## Supplementary Tab. 3 for "Sparse haplotype-based fine-scale local ancestry inference at scale reveals recent selection on immune responses": 304206_file04 (part 6 of 161)

Chromosome	rs_number	hg19_GRCh37_Position	LDAS_26pop	-log10(p_LDAS_26pop)	LDAS_5continent	-log10(p_LDAS_5continent)	-log10(p_AAS_26pop)	-log10(p_AAS_5continent)	prob_ACB	prob_ASW	prob_BEB	prob_CDX	prob_CEU	prob_CHB	prob_CHS	prob_CLM	prob_ESN	prob_FIN	prob_GBR	prob_GIH	prob_GWD	prob_IBS	prob_ITU	prob_JPT	prob_KHV	prob_LWK	prob_MSL	prob_MXL	prob_PEL	prob_PJL	prob_PUR	prob_STU	prob_TSI	prob_YRI
1	rs596520	85944749	0.93	0.332112317682009	0.85	0.356744695657816	1.14769303882765	2.215125719194	0.0168	0.0225	0.0254	0.0051	0.1441	0.0066	0.0065	0.0443	0.0013	0.108	0.151	0.028	0.0023	0.1607	0.0232	0.0063	0.0064	0.0024	0.0014	0.0245	0.0227	0.0274	0.0432	0.02	0.0937	0.0016
1	rs114275915	85949338	0.93	0.332112317682009	0.86	0.318862054747229	1.18906849715774	2.23112355444094	0.0168	0.0224	0.0255	0.0052	0.1443	0.0066	0.0065	0.0443	0.0013	0.108	0.1509	0.0282	0.0023	0.1607	0.0232	0.0063	0.0064	0.0024	0.0014	0.0245	0.0224	0.0276	0.0431	0.0199	0.0934	0.0016
1	rs76002294	85949535	0.93	0.332112317682009	0.86	0.318862054747229	1.19265737550443	2.233124320758	0.0168	0.0224	0.0255	0.0052	0.1443	0.0066	0.0065	0.0443	0.0013	0.108	0.1509	0.0282	0.0023	0.1607	0.0232	0.0063	0.0064	0.0024	0.0014	0.0245	0.0224	0.0276	0.0431	0.0199	0.0934	0.0016
1	rs17127810	85954509	0.93	0.332112317682009	0.86	0.318862054747229	1.23222519661243	2.2371265416829	0.0168	0.0224	0.0255	0.0052	0.1444	0.0066	0.0065	0.0443	0.0013	0.1081	0.1509	0.0283	0.0023	0.1607	0.0232	0.0063	0.0064	0.0024	0.0014	0.0245	0.0223	0.0277	0.0431	0.0199	0.0933	0.0016
1	rs17099243	85955709	0.93	0.332112317682009	0.86	0.318862054747229	1.28164895496471	2.2524161552762	0.0169	0.0224	0.0256	0.0053	0.1444	0.0066	0.0065	0.0443	0.0014	0.108	0.1508	0.0284	0.0023	0.1607	0.0233	0.0063	0.0064	0.0024	0.0014	0.0246	0.0222	0.0277	0.0431	0.0199	0.0931	0.0016
1	rs6661976	85960515	0.93	0.332112317682009	0.86	0.318862054747229	1.27332846556501	2.26480315978475	0.0169	0.0224	0.0256	0.0053	0.1446	0.0066	0.0065	0.0443	0.0014	0.1081	0.1508	0.0285	0.0024	0.1604	0.0233	0.0063	0.0065	0.0024	0.0013	0.0246	0.0221	0.0278	0.0432	0.02	0.093	0.0016
1	rs112270595	85964088	0.93	0.332112317682009	0.86	0.318862054747229	1.24390265502017	2.255694226819	0.0169	0.0224	0.0256	0.0053	0.1445	0.0067	0.0065	0.0444	0.0014	0.1081	0.1509	0.0285	0.0024	0.1603	0.0233	0.0063	0.0065	0.0024	0.0013	0.0245	0.022	0.0278	0.0432	0.0199	0.0931	0.0016
1	rs77673716	85964192	0.93	0.332112317682009	0.86	0.318862054747229	1.24390265502017	2.25551209581116	0.0169	0.0224	0.0256	0.0053	0.1445	0.0067	0.0065	0.0444	0.0014	0.1081	0.1509	0.0285	0.0024	0.1603	0.0233	0.0063	0.0065	0.0024	0.0013	0.0245	0.022	0.0278	0.0432	0.0199	0.0931	0.0016
1	rs7551398	85964235	0.93	0.332112317682009	0.86	0.318862054747229	1.24137672913296	2.25514783941206	0.0169	0.0224	0.0256	0.0053	0.1445	0.0067	0.0065	0.0444	0.0014	0.1081	0.1509	0.0285	0.0024	0.1603	0.0233	0.0063	0.0065	0.0024	0.0013	0.0245	0.022	0.0278	0.0432	0.0199	0.0931	0.0016
1	rs511373	85965534	0.93	0.332112317682009	0.86	0.318862054747229	1.23614408316482	2.25696919627682	0.0169	0.0224	0.0257	0.0053	0.1444	0.0067	0.0065	0.0444	0.0014	0.108	0.1509	0.0285	0.0024	0.1602	0.0233	0.0063	0.0065	0.0024	0.0013	0.0245	0.0219	0.0278	0.0433	0.0199	0.0932	0.0016
1	rs7552549	85968232	0.93	0.332112317682009	0.86	0.318862054747229	1.19578957864386	2.35651079078401	0.017	0.0225	0.0257	0.0053	0.1446	0.0067	0.0066	0.0444	0.0014	0.1082	0.1517	0.0284	0.0024	0.1596	0.0233	0.0062	0.0066	0.0024	0.0013	0.0244	0.0211	0.0279	0.0432	0.0197	0.0934	0.0017
1	rs12742253	85970975	0.93	0.332112317682009	0.86	0.318862054747229	1.26418106435162	2.57305274189218	0.0172	0.023	0.0257	0.0053	0.1452	0.0068	0.0066	0.0443	0.0015	0.1084	0.1536	0.0283	0.0024	0.1585	0.0232	0.006	0.0069	0.0024	0.0013	0.0242	0.0195	0.0279	0.043	0.0192	0.0936	0.0017
1	rs61785199	85972286	0.93	0.332112317682009	0.86	0.318862054747229	1.26644198629474	2.59138474777737	0.0173	0.0231	0.026	0.0052	0.1453	0.0069	0.0065	0.0442	0.0015	0.1085	0.1535	0.0283	0.0024	0.1579	0.0232	0.0061	0.0069	0.0024	0.0014	0.0241	0.0193	0.0284	0.0433	0.0192	0.0932	0.0018
1	rs10493769	85972426	0.93	0.332112317682009	0.86	0.318862054747229	1.2606985122154	2.59397838596903	0.0173	0.023	0.026	0.0053	0.1453	0.0069	0.0066	0.0441	0.0015	0.1084	0.1535	0.0282	0.0024	0.1578	0.0232	0.0061	0.0069	0.0025	0.0014	0.0242	0.0193	0.0284	0.0433	0.0192	0.0932	0.0018
1	rs12063095	85975457	0.93	0.332112317682009	0.86	0.318862054747229	1.09191622949996	2.64015855465251	0.0175	0.0231	0.0256	0.0051	0.1457	0.0069	0.0063	0.0433	0.0014	0.109	0.155	0.0278	0.0024	0.1573	0.0226	0.0063	0.0069	0.0024	0.0013	0.0249	0.0189	0.0285	0.0434	0.0188	0.0933	0.0018
1	rs71654706	85983660	0.93	0.332112317682009	0.86	0.318862054747229	1.0212756603685	2.65334371403711	0.0177	0.0232	0.0252	0.0051	0.1458	0.0069	0.0061	0.0428	0.0014	0.1096	0.1562	0.0275	0.0023	0.157	0.0221	0.0064	0.0068	0.0023	0.0013	0.0256	0.0187	0.0286	0.0435	0.0187	0.0932	0.0018
1	rs2254557	86000272	0.94	0.298643641979994	0.86	0.318862054747229	0.905856941159705	2.59861063945483	0.0177	0.0234	0.0249	0.005	0.1456	0.0069	0.0059	0.0423	0.0014	0.1099	0.1569	0.0271	0.0023	0.1569	0.0217	0.0065	0.0068	0.0023	0.0013	0.0263	0.0185	0.0287	0.0439	0.0184	0.0934	0.0017
1	rs17099678	86006208	0.94	0.298643641979994	0.86	0.318862054747229	0.890260230018267	2.57305274189218	0.0177	0.0235	0.0248	0.005	0.1455	0.007	0.0059	0.0422	0.0014	0.1099	0.1571	0.0269	0.0023	0.1568	0.0216	0.0065	0.0068	0.0023	0.0013	0.0265	0.0184	0.0287	0.044	0.0184	0.0935	0.0017
1	rs34623281	86006295	0.94	0.298643641979994	0.86	0.318862054747229	0.891569248496516	2.57434844054134	0.0177	0.0235	0.0248	0.005	0.1455	0.007	0.0059	0.0422	0.0014	0.1099	0.1571	0.0269	0.0023	0.1568	0.0216	0.0065	0.0068	0.0023	0.0013	0.0265	0.0184	0.0287	0.0441	0.0184	0.0935	0.0017
1	rs79068413	86006771	0.94	0.298643641979994	0.86	0.318862054747229	0.8957471398713	2.57397823308062	0.0177	0.0235	0.0248	0.005	0.1455	0.007	0.0059	0.0422	0.0014	0.1099	0.1571	0.0269	0.0023	0.1568	0.0216	0.0065	0.0068	0.0023	0.0013	0.0265	0.0184	0.0287	0.0441	0.0184	0.0935	0.0017
1	rs34181267	86008146	0.94	0.298643641979994	0.86	0.318862054747229	0.907257970523867	2.58027261254995	0.0177	0.0235	0.0248	0.005	0.1454	0.007	0.0059	0.0422	0.0014	0.1099	0.1572	0.0269	0.0023	0.1568	0.0215	0.0066	0.0068	0.0023	0.0013	0.0265	0.0184	0.0287	0.0441	0.0183	0.0935	0.0017
1	rs11161635	86008940	0.94	0.298643641979994	0.86	0.318862054747229	0.901165994467881	2.59638703681289	0.0177	0.0235	0.0248	0.005	0.1455	0.007	0.0059	0.0421	0.0014	0.1099	0.1572	0.0268	0.0023	0.1567	0.0216	0.0066	0.0068	0.0023	0.0013	0.0266	0.0184	0.0287	0.0442	0.0183	0.0935	0.0017
1	rs114918121	86010196	0.94	0.298643641979994	0.86	0.318862054747229	0.857477003398461	2.58601318147326	0.0176	0.0235	0.0247	0.005	0.1455	0.007	0.0059	0.042	0.0014	0.1099	0.1572	0.0268	0.0023	0.1566	0.0216	0.0066	0.0068	0.0025	0.0013	0.0266	0.0184	0.0287	0.0442	0.0183	0.0935	0.0017
1	rs1524004	86011057	0.94	0.298643641979994	0.86	0.318862054747229	0.807324481995794	2.59434893056494	0.0175	0.0238	0.0243	0.0049	0.1456	0.0069	0.0058	0.041	0.0013	0.1103	0.1579	0.0268	0.0024	0.1546	0.0215	0.0065	0.0069	0.0031	0.0013	0.0268	0.0184	0.029	0.0452	0.0185	0.0937	0.0017
1	rs1524002	86011289	0.94	0.298643641979994	0.86	0.318862054747229	0.773818304531416	2.59564588554602	0.0174	0.0242	0.0242	0.0049	0.1449	0.0068	0.0058	0.0408	0.0013	0.1106	0.158	0.0269	0.0023	0.1541	0.0214	0.0064	0.0068	0.0033	0.0013	0.0267	0.0182	0.0294	0.0453	0.0185	0.0942	0.0017
1	rs56327957	86011549	0.94	0.298643641979994	0.86	0.318862054747229	0.786727920411791	2.62289942178332	0.0173	0.0248	0.0241	0.0049	0.1447	0.0067	0.0057	0.0405	0.0013	0.1095	0.1588	0.0269	0.0023	0.1539	0.0214	0.0063	0.0067	0.0035	0.0014	0.0266	0.0182	0.0293	0.0459	0.0184	0.0947	0.0017
1	rs7536438	86014249	0.95	0.267590046340022	0.86	0.318862054747229	0.500732046016363	2.13861764556264	0.0174	0.0291	0.0225	0.0037	0.1461	0.0052	0.0043	0.0392	0.001	0.1073	0.1637	0.0251	0.0023	0.1527	0.02	0.0039	0.0053	0.0034	0.0017	0.0268	0.0178	0.0288	0.0509	0.0176	0.0985	0.0015
1	rs7531068	86016103	0.95	0.267590046340022	0.86	0.318862054747229	0.512790295247465	2.11530069000667	0.0175	0.0297	0.0224	0.0034	0.1462	0.0049	0.0041	0.0391	0.001	0.107	0.1647	0.0247	0.0024	0.153	0.0198	0.0034	0.005	0.0033	0.0019	0.0269	0.0177	0.0287	0.0513	0.0174	0.099	0.0014
1	rs17127877	86018324	0.95	0.267590046340022	0.86	0.318862054747229	0.500227349956626	2.10500861362859	0.0175	0.0298	0.0224	0.0033	0.1464	0.0049	0.004	0.0391	0.001	0.107	0.165	0.0246	0.0024	0.1524	0.0198	0.0033	0.005	0.0033	0.002	0.0269	0.0177	0.0287	0.0514	0.0174	0.0992	0.0014
1	rs71654710	86022361	0.95	0.267590046340022	0.86	0.318862054747229	0.49500556980464	2.10067709693239	0.0175	0.0298	0.0224	0.0033	0.1465	0.0049	0.004	0.0391	0.001	0.107	0.1651	0.0246	0.0024	0.1524	0.0197	0.0033	0.005	0.0033	0.002	0.0269	0.0177	0.0287	0.0515	0.0174	0.0993	0.0014
1	rs1378226	86038738	0.95	0.267590046340022	0.86	0.318862054747229	0.500038151977888	2.08264188421166	0.0175	0.0301	0.0223	0.0032	0.1467	0.0048	0.0039	0.0393	0.001	0.1069	0.1654	0.0243	0.0024	0.1522	0.0197	0.0031	0.0048	0.0033	0.0021	0.0269	0.0177	0.0287	0.0517	0.0173	0.0994	0.0014
1	rs75408726	86039973	0.95	0.267590046340022	0.86	0.318862054747229	0.505285304941386	2.09183726143408	0.0175	0.0301	0.0223	0.0032	0.1467	0.0048	0.0039	0.0393	0.001	0.1069	0.1655	0.0243	0.0024	0.1522	0.0197	0.003	0.0048	0.0033	0.0021	0.0269	0.0177	0.0287	0.0517	0.0174	0.0994	0.0014
1	rs9658586	86047909	0.95	0.267590046340022	0.86	0.318862054747229	0.490497207325209	2.11728764295448	0.0174	0.0304	0.0218	0.003	0.1477	0.0045	0.0037	0.0392	9e-04	0.107	0.1672	0.0246	0.0023	0.1519	0.0195	0.0027	0.0045	0.0033	0.0021	0.0269	0.0176	0.0285	0.0517	0.0169	0.0993	0.0013
1	rs12756618	86052888	0.95	0.267590046340022	0.86	0.318862054747229	0.507569346551518	2.1712086508579	0.0174	0.0305	0.0215	0.0028	0.1483	0.0044	0.0037	0.039	9e-04	0.1071	0.1682	0.0247	0.0023	0.1517	0.0193	0.0026	0.0043	0.0032	0.0021	0.0269	0.0175	0.0285	0.0518	0.0167	0.0993	0.0013
1	rs4370804	86052985	0.95	0.267590046340022	0.86	0.318862054747229	0.508522487071111	2.1721148726061	0.0174	0.0305	0.0215	0.0028	0.1483	0.0044	0.0037	0.039	9e-04	0.1071	0.1682	0.0247	0.0023	0.1517	0.0193	0.0026	0.0043	0.0032	0.0021	0.0269	0.0175	0.0285	0.0518	0.0167	0.0993	0.0013
1	rs4949910	86058907	0.96	0.238871757466757	0.86	0.318862054747229	0.498714729298811	2.16414181188372	0.0174	0.0305	0.0215	0.0028	0.1485	0.0043	0.0037	0.039	9e-04	0.1071	0.1682	0.0247	0.0023	0.1517	0.0193	0.0026	0.0043	0.0032	0.0021	0.0269	0.0175	0.0285	0.0518	0.0167	0.0993	0.0013
1	rs113704630	86064515	0.96	0.238871757466757	0.86	0.318862054747229	0.500921370073157	2.20204761766251	0.0173	0.031	0.0212	0.0027	0.149	0.0042	0.0036	0.0389	9e-04	0.107	0.169	0.0248	0.0023	0.1515	0.0192	0.0024	0.0041	0.0032	0.0021	0.0269	0.0175	0.0285	0.0518	0.0164	0.0995	0.0013
1	rs115069373	86065577	0.96	0.238871757466757	0.86	0.318862054747229	0.49915568287497	2.20713236015669	0.0173	0.031	0.0212	0.0027	0.149	0.0042	0.0036	0.0389	9e-04	0.107	0.169	0.0248	0.0023	0.1514	0.0192	0.0024	0.0041	0.0032	0.0021	0.0269	0.0175	0.0285	0.0518	0.0164	0.0995	0.0013
1	rs114781207	86067818	0.96	0.238871757466757	0.86	0.318862054747229	0.49582169762747	2.2245772000211	0.0173	0.0311	0.0212	0.0027	0.1491	0.0042	0.0037	0.0388	9e-04	0.107	0.1691	0.0248	0.0023	0.1514	0.0192	0.0024	0.0041	0.0032	0.0021	0.0269	0.0174	0.0285	0.0518	0.0164	0.0995	0.0013
1	rs9803850	86070444	0.96	0.238871757466757	0.86	0.318862054747229	0.507759906141815	2.25186986906649	0.0173	0.0312	0.0211	0.0026	0.1492	0.0042	0.0037	0.0388	9e-04	0.107	0.1692	0.0248	0.0023	0.1514	0.0192	0.0024	0.004	0.0031	0.0021	0.0269	0.0174	0.0284	0.0518	0.0163	0.0996	0.0013
1	rs77815098	86072368	0.96	0.238871757466757	0.86	0.318862054747229	0.461801354352142	2.27373443058526	0.0174	0.0315	0.0209	0.0025	0.1495	0.0042	0.0036	0.0386	9e-04	0.1071	0.1703	0.0251	0.0022	0.1505	0.0191	0.0024	0.0039	0.003	0.002	0.0271	0.0173	0.0281	0.0525	0.016	0.0992	0.0013
1	rs7532729	86086459	0.96	0.238871757466757	0.86	0.318862054747229	0.479251698215131	2.27373443058526	0.0174	0.0318	0.0207	0.0024	0.1497	0.0041	0.0033	0.0388	8e-04	0.1074	0.1709	0.0253	0.002	0.1507	0.0191	0.0021	0.0038	0.0029	0.0019	0.0271	0.0172	0.028	0.0527	0.0156	0.0995	0.0013
1	rs12565129	86087287	0.96	0.238871757466757	0.87	0.283849475516541	0.481106868103731	2.27428138780336	0.0174	0.0318	0.0207	0.0024	0.1497	0.0041	0.0033	0.0387	8e-04	0.1074	0.171	0.0253	0.002	0.1507	0.0191	0.0021	0.0038	0.0029	0.0019	0.0271	0.0172	0.028	0.0527	0.0156	0.0995	0.0013
1	rs7520491	86098196	0.96	0.238871757466757	0.87	0.283849475516541	0.486008749452892	2.23985585395004	0.0174	0.0318	0.0207	0.0023	0.1497	0.0042	0.0033	0.0386	8e-04	0.1075	0.1713	0.0252	0.0019	0.1507	0.0191	0.0021	0.0037	0.0028	0.0018	0.0269	0.0172	0.0281	0.0531	0.0157	0.0993	0.0012
1	rs17128018	86101704	0.96	0.238871757466757	0.87	0.283849475516541	0.483275620796902	2.2549657140212	0.0174	0.0319	0.0206	0.0023	0.1498	0.0042	0.0033	0.0386	8e-04	0.1075	0.1713	0.0252	0.0019	0.1507	0.0191	0.0021	0.0037	0.0028	0.0018	0.0269	0.0172	0.0281	0.0531	0.0156	0.0994	0.0012
1	rs36056288	86106292	0.96	0.238871757466757	0.87	0.283849475516541	0.482283604960438	2.25551209581116	0.0174	0.0319	0.0206	0.0023	0.1498	0.0042	0.0033	0.0386	8e-04	0.1075	0.1713	0.0251	0.0019	0.1507	0.0191	0.0021	0.0037	0.0028	0.0018	0.0269	0.0172	0.0281	0.0531	0.0156	0.0994	0.0012
1	rs821401	86120116	0.96	0.238871757466757	0.87	0.283849475516541	0.481787967127014	2.27391674780585	0.0174	0.0319	0.0206	0.0023	0.15	0.0042	0.0033	0.0387	8e-04	0.1075	0.1712	0.0251	0.0019	0.1505	0.0191	0.0021	0.0037	0.0029	0.0018	0.027	0.0172	0.028	0.0532	0.0156	0.0994	0.0012
1	rs3767163	86121895	0.96	0.238871757466757	0.87	0.283849475516541	0.48750268769986	2.255694226819	0.0174	0.0319	0.0206	0.0023	0.1501	0.0042	0.0033	0.0387	8e-04	0.1075	0.1712	0.0251	0.0019	0.1506	0.0191	0.0021	0.0036	0.0029	0.0018	0.027	0.0171	0.028	0.0533	0.0156	0.0994	0.0012
1	rs12739713	86150378	0.96	0.238871757466757	0.87	0.283849475516541	0.480426235853119	2.25514783941206	0.0175	0.0319	0.0206	0.0023	0.15	0.0041	0.0032	0.0386	8e-04	0.1076	0.1713	0.0251	0.0018	0.1504	0.0191	0.0021	0.0036	0.0029	0.0018	0.027	0.0171	0.0281	0.0534	0.0156	0.0995	0.0012
1	rs17399721	86173943	0.96	0.238871757466757	0.87	0.283849475516541	0.471497969677638	2.27975187574737	0.0175	0.0319	0.0206	0.0023	0.1502	0.004	0.0032	0.0386	7e-04	0.1077	0.1716	0.0251	0.0017	0.1504	0.019	0.0021	0.0034	0.0028	0.0017	0.027	0.0171	0.0281	0.0534	0.0156	0.0997	0.0012
1	rs11161664	86185379	0.96	0.238871757466757	0.87	0.283849475516541	0.467155897456548	2.26863030119005	0.0175	0.0319	0.0206	0.0023	0.1503	0.004	0.0032	0.0387	7e-04	0.1077	0.1717	0.0251	0.0016	0.1504	0.019	0.0021	0.0034	0.0028	0.0017	0.027	0.0171	0.028	0.0533	0.0155	0.0997	0.0011
1	rs114539029	86191757	0.96	0.238871757466757	0.87	0.283849475516541	0.465083526411249	2.2631632075909	0.0175	0.0319	0.0206	0.0023	0.1503	0.004	0.0032	0.0387	7e-04	0.1077	0.1718	0.0251	0.0016	0.1504	0.019	0.0021	0.0034	0.0028	0.0017	0.027	0.0171	0.028	0.0533	0.0155	0.0997	0.0011
1	rs11161667	86194192	0.96	0.238871757466757	0.87	0.283849475516541	0.466241062306319	2.26662550577427	0.0175	0.0319	0.0206	0.0023	0.1503	0.004	0.0032	0.0387	7e-04	0.1077	0.1718	0.0251	0.0016	0.1504	0.019	0.0021	0.0034	0.0028	0.0017	0.0269	0.0171	0.028	0.0533	0.0155	0.0998	0.0011
1	rs444875	86223922	0.96	0.238871757466757	0.87	0.283849475516541	0.464414015591202	2.26553207584742	0.0175	0.0319	0.0206	0.0023	0.1504	0.0039	0.0032	0.0384	7e-04	0.1077	0.172	0.0252	0.0015	0.1504	0.019	0.0021	0.0034	0.0028	0.0017	0.027	0.0171	0.0281	0.0534	0.0154	0.0999	0.0011
1	rs417887	86226926	0.96	0.238871757466757	0.87	0.283849475516541	0.464840013484926	2.26771900266263	0.0175	0.032	0.0206	0.0023	0.1504	0.0039	0.0032	0.0384	7e-04	0.1077	0.172	0.0252	0.0015	0.1504	0.019	0.0021	0.0034	0.0028	0.0017	0.027	0.0171	0.0281	0.0534	0.0154	0.0999	0.0011
1	rs366516	86234936	0.96	0.238871757466757	0.87	0.283849475516541	0.455873840775732	2.28230533898672	0.0176	0.032	0.0206	0.0023	0.1505	0.0038	0.0032	0.0382	7e-04	0.1076	0.1722	0.0252	0.0015	0.1503	0.019	0.002	0.0033	0.0027	0.0017	0.027	0.0171	0.0281	0.0534	0.0154	0.1001	0.0011
1	rs115219807	86242017	0.96	0.238871757466757	0.87	0.283849475516541	0.449983842137899	2.26370984155515	0.0176	0.0319	0.0207	0.0022	0.1505	0.0038	0.0032	0.0381	7e-04	0.1075	0.1722	0.0253	0.0015	0.1503	0.0189	0.002	0.0033	0.0027	0.0017	0.027	0.0171	0.0281	0.0533	0.0154	0.1001	0.0011
1	rs313717	86256261	0.97	0.212405230483542	0.87	0.283849475516541	0.443417441098431	2.43505236979382	0.0181	0.0323	0.0209	0.0022	0.1521	0.0034	0.0028	0.036	6e-04	0.106	0.1735	0.026	0.0014	0.149	0.0185	0.0018	0.003	0.0025	0.0016	0.0272	0.0171	0.0293	0.0533	0.0153	0.1016	0.001
1	rs366187	86265259	0.97	0.212405230483542	0.87	0.283849475516541	0.452323320135426	2.47923081232871	0.0181	0.0322	0.0209	0.0022	0.1523	0.0034	0.0028	0.0357	6e-04	0.1058	0.1736	0.0261	0.0014	0.1488	0.0185	0.0018	0.003	0.0024	0.0016	0.0273	0.0172	0.0294	0.0532	0.0152	0.1018	0.001
1	rs76408018	86265690	0.97	0.212405230483542	0.87	0.283849475516541	0.449744232469393	2.47499288917598	0.0181	0.0322	0.0209	0.0022	0.1523	0.0034	0.0028	0.0357	6e-04	0.1058	0.1736	0.0261	0.0014	0.1488	0.0185	0.0018	0.003	0.0024	0.0016	0.0273	0.0171	0.0294	0.0532	0.0152	0.1018	0.001
1	rs34503069	86276397	0.97	0.212405230483542	0.87	0.283849475516541	0.440863495225676	2.49065912303862	0.0181	0.0322	0.021	0.0022	0.1524	0.0034	0.0028	0.0356	6e-04	0.1055	0.1744	0.026	0.0014	0.1485	0.0185	0.0018	0.0029	0.0024	0.0013	0.0274	0.0171	0.0297	0.0529	0.0151	0.1021	0.001
1	rs313746	86278315	0.97	0.212405230483542	0.87	0.283849475516541	0.443893395855542	2.50172478327088	0.0181	0.0322	0.021	0.0022	0.1524	0.0034	0.0028	0.0356	6e-04	0.1055	0.1744	0.026	0.0014	0.1485	0.0185	0.0018	0.0029	0.0024	0.0013	0.0274	0.0172	0.0297	0.0529	0.0151	0.1021	0.001
1	rs17402103	86286513	0.97	0.212405230483542	0.87	0.283849475516541	0.443714883348751	2.5107660956422	0.018	0.0322	0.0209	0.0022	0.1525	0.0034	0.0027	0.0355	6e-04	0.1057	0.1746	0.026	0.0014	0.1485	0.0185	0.0018	0.0029	0.0024	0.0013	0.0274	0.0171	0.0298	0.0529	0.0151	0.1022	0.001
1	rs11161687	86301640	0.97	0.212405230483542	0.87	0.283849475516541	0.449684339846994	2.54770962005463	0.0179	0.0322	0.0209	0.0021	0.1525	0.0033	0.0027	0.0354	6e-04	0.1059	0.175	0.026	0.0014	0.1484	0.0184	0.0018	0.0028	0.0024	0.0013	0.0275	0.0171	0.0299	0.0527	0.015	0.1024	0.001
1	rs115578936	86309036	0.97	0.212405230483542	0.87	0.283849475516541	0.46307640607721	2.52424302670656	0.0179	0.0322	0.0209	0.0021	0.1526	0.0033	0.0027	0.0353	6e-04	0.1057	0.1747	0.0261	0.0014	0.1489	0.0183	0.0017	0.0027	0.0024	0.0013	0.0276	0.0172	0.0299	0.0528	0.0149	0.1024	9e-04
1	rs6576793	86312702	0.97	0.212405230483542	0.87	0.283849475516541	0.503069444528123	2.52110379411867	0.0179	0.0322	0.021	0.0021	0.1524	0.0033	0.0026	0.0353	6e-04	0.1054	0.1741	0.0262	0.0014	0.15	0.0184	0.0015	0.0027	0.0023	0.0013	0.0277	0.0173	0.0299	0.0529	0.0148	0.1024	9e-04
1	rs115447761	86325732	0.97	0.212405230483542	0.87	0.283849475516541	0.515282392764752	2.51113521169364	0.0179	0.0322	0.021	0.0021	0.1524	0.0033	0.0026	0.0353	6e-04	0.1052	0.1738	0.0262	0.0013	0.1504	0.0184	0.0015	0.0027	0.0023	0.0013	0.0277	0.0173	0.0299	0.053	0.0147	0.1024	9e-04
1	rs2256515	86332638	0.97	0.212405230483542	0.87	0.283849475516541	0.535947552131517	2.50578366481357	0.0178	0.0321	0.0211	0.0021	0.1524	0.0033	0.0026	0.0352	5e-04	0.105	0.1732	0.0263	0.0013	0.151	0.0184	0.0015	0.0026	0.0023	0.0013	0.0278	0.0174	0.0299	0.0531	0.0146	0.1025	9e-04
1	rs12739425	86341853	0.97	0.212405230483542	0.87	0.283849475516541	0.54130502180312	2.5163035172853	0.0178	0.0321	0.0212	0.0021	0.1525	0.0033	0.0026	0.0352	5e-04	0.105	0.1732	0.0263	0.0014	0.1511	0.0184	0.0015	0.0025	0.0023	0.0013	0.0278	0.0174	0.03	0.0531	0.0147	0.1024	9e-04
1	rs72712705	86360442	0.97	0.212405230483542	0.88	0.251609301083599	0.559255982954905	2.55381145237598	0.0177	0.032	0.0212	0.0021	0.1532	0.0033	0.0025	0.0349	5e-04	0.1051	0.1733	0.0263	0.0013	0.1513	0.0185	0.0014	0.0025	0.0023	0.0012	0.0277	0.0173	0.0303	0.053	0.0146	0.102	8e-04
1	rs10493776	86369933	0.97	0.212405230483542	0.88	0.251609301083599	0.564521225738289	2.56102493505374	0.0177	0.032	0.0212	0.0021	0.1533	0.0033	0.0024	0.0349	5e-04	0.1051	0.1733	0.0263	0.0013	0.1514	0.0185	0.0014	0.0025	0.0023	0.0012	0.0277	0.0173	0.0303	0.053	0.0146	0.1019	8e-04
1	rs114031885	86379315	0.97	0.212405230483542	0.88	0.251609301083599	0.55985465329488	2.58323529943968	0.0177	0.032	0.0212	0.0022	0.1533	0.0033	0.0024	0.0349	5e-04	0.1051	0.1733	0.0263	0.0013	0.1513	0.0185	0.0014	0.0025	0.0023	0.0012	0.0277	0.0173	0.0303	0.053	0.0146	0.1019	8e-04
1	rs12136742	86380987	0.97	0.212405230483542	0.88	0.251609301083599	0.559655063132246	2.59082900780067	0.0177	0.032	0.0212	0.0022	0.1534	0.0033	0.0024	0.0349	5e-04	0.1051	0.1733	0.0263	0.0013	0.1513	0.0185	0.0015	0.0025	0.0023	0.0012	0.0277	0.0173	0.0303	0.053	0.0146	0.1019	8e-04
1	rs11578202	86392577	0.97	0.212405230483542	0.88	0.251609301083599	0.559122985906209	2.58305011979092	0.0177	0.032	0.0212	0.0022	0.1534	0.0033	0.0024	0.0349	5e-04	0.1051	0.1733	0.0263	0.0013	0.1513	0.0185	0.0015	0.0025	0.0023	0.0012	0.0277	0.0173	0.0304	0.053	0.0146	0.1019	8e-04
1	rs79159470	86407510	0.97	0.212405230483542	0.88	0.251609301083599	0.554212536088018	2.55843520276444	0.0176	0.032	0.0212	0.0022	0.1535	0.0033	0.0024	0.0349	5e-04	0.105	0.1732	0.0263	0.0013	0.1513	0.0185	0.0014	0.0024	0.0023	0.0012	0.0277	0.0173	0.0304	0.053	0.0146	0.1019	8e-04
1	rs1393551	86407558	0.97	0.212405230483542	0.88	0.251609301083599	0.554808666096255	2.55991501184346	0.0176	0.032	0.0212	0.0022	0.1535	0.0033	0.0024	0.0349	5e-04	0.105	0.1733	0.0263	0.0013	0.1513	0.0185	0.0014	0.0024	0.0023	0.0012	0.0277	0.0173	0.0304	0.053	0.0146	0.102	8e-04
1	rs72712765	86413112	0.97	0.212405230483542	0.88	0.251609301083599	0.555471385984717	2.57416333602646	0.0176	0.032	0.0212	0.0022	0.1535	0.0033	0.0024	0.0349	5e-04	0.105	0.1733	0.0263	0.0013	0.1513	0.0185	0.0014	0.0024	0.0023	0.0012	0.0277	0.0173	0.0304	0.053	0.0146	0.102	8e-04
1	rs116357557	86416747	0.97	0.212405230483542	0.88	0.251609301083599	0.552558200328949	2.56342996375479	0.0176	0.032	0.0212	0.0022	0.1536	0.0033	0.0024	0.0349	5e-04	0.1049	0.1733	0.0263	0.0013	0.1514	0.0185	0.0014	0.0025	0.0023	0.0012	0.0277	0.0173	0.0304	0.053	0.0146	0.1019	8e-04
1	rs1354245	86416972	0.97	0.212405230483542	0.88	0.251609301083599	0.552690461603191	2.56231991735092	0.0176	0.032	0.0212	0.0022	0.1536	0.0033	0.0024	0.0349	5e-04	0.1049	0.1733	0.0263	0.0013	0.1514	0.0185	0.0014	0.0025	0.0023	0.0012	0.0278	0.0173	0.0304	0.053	0.0146	0.1019	8e-04
1	rs72712778	86421492	0.97	0.212405230483542	0.88	0.251609301083599	0.547938442865015	2.51814964831772	0.0176	0.032	0.0212	0.0022	0.1538	0.0033	0.0024	0.0349	5e-04	0.105	0.1733	0.0262	0.0013	0.1513	0.0185	0.0014	0.0024	0.0023	0.0012	0.0277	0.0173	0.0305	0.053	0.0146	0.1019	7e-04
1	rs74969241	86426837	0.97	0.212405230483542	0.88	0.251609301083599	0.546424510670478	2.5068907692633	0.0175	0.032	0.0212	0.0022	0.1538	0.0033	0.0024	0.0349	5e-04	0.105	0.1733	0.0262	0.0013	0.1513	0.0185	0.0014	0.0024	0.0023	0.0012	0.0277	0.0173	0.0305	0.053	0.0146	0.1019	7e-04
1	Affx-35371236	86432521	0.97	0.212405230483542	0.88	0.251609301083599	0.546227186836555	2.50633720971827	0.0175	0.032	0.0212	0.0022	0.1538	0.0033	0.0024	0.0349	5e-04	0.105	0.1733	0.0262	0.0013	0.1513	0.0185	0.0014	0.0024	0.0023	0.0012	0.0277	0.0173	0.0305	0.053	0.0146	0.1019	7e-04
1	rs78989463	86442500	0.97	0.212405230483542	0.88	0.251609301083599	0.535686857176077	2.52110379411867	0.0174	0.0319	0.0212	0.0022	0.154	0.0032	0.0024	0.0349	5e-04	0.1049	0.1733	0.0262	0.0013	0.1511	0.0185	0.0014	0.0024	0.0023	0.0011	0.0277	0.0173	0.0306	0.0531	0.0146	0.102	7e-04
1	rs10493780	86450400	0.97	0.212405230483542	0.88	0.251609301083599	0.533863674648661	2.51704195029098	0.0174	0.0319	0.0212	0.0022	0.154	0.0032	0.0024	0.0348	5e-04	0.1048	0.1734	0.0262	0.0013	0.151	0.0185	0.0014	0.0024	0.0023	0.0011	0.0277	0.0173	0.0306	0.0532	0.0146	0.102	7e-04
1	rs12035544	86455740	0.99	0.165875049708709	0.88	0.251609301083599	0.993043318030603	2.22930487536898	0.0163	0.0314	0.0211	0.0021	0.1562	0.0029	0.0021	0.0358	8e-04	0.1036	0.1745	0.0262	0.0013	0.1457	0.0184	0.0013	0.0018	0.0047	7e-04	0.0271	0.0174	0.0313	0.0555	0.0142	0.103	8e-04
1	rs4912453	86457334	0.99	0.165875049708709	0.88	0.251609301083599	0.99518379583029	2.23021419115353	0.0163	0.0314	0.0211	0.0021	0.1562	0.0029	0.0021	0.0358	8e-04	0.1036	0.1746	0.0262	0.0013	0.1457	0.0184	0.0013	0.0018	0.0047	7e-04	0.0272	0.0174	0.0313	0.0556	0.0142	0.103	7e-04
1	rs55904471	86460233	0.99	0.165875049708709	0.88	0.251609301083599	0.990904726130714	2.23603493595916	0.0163	0.0314	0.0211	0.0021	0.1562	0.0029	0.0021	0.0359	8e-04	0.1036	0.1745	0.0262	0.0013	0.1457	0.0184	0.0013	0.0018	0.0047	7e-04	0.0272	0.0174	0.0313	0.0556	0.0142	0.103	8e-04
1	rs663463	86466394	0.99	0.165875049708709	0.88	0.251609301083599	0.991161257523868	2.20331866145819	0.0164	0.0313	0.0211	0.0021	0.1564	0.0028	0.002	0.036	8e-04	0.1035	0.1744	0.0262	0.0013	0.1456	0.0183	0.0013	0.0018	0.0047	7e-04	0.0273	0.0174	0.0313	0.0557	0.0141	0.1031	8e-04
1	rs111776471	86481121	0.99	0.165875049708709	0.88	0.251609301083599	0.98560916781342	2.18770956082666	0.0163	0.0313	0.0211	0.0021	0.1566	0.0027	0.0019	0.0361	8e-04	0.1035	0.1741	0.0262	0.0013	0.1456	0.0182	0.0012	0.0017	0.0047	7e-04	0.0274	0.0175	0.0317	0.0556	0.0141	0.1032	7e-04
1	rs641712	86488232	0.99	0.165875049708709	0.88	0.251609301083599	0.985182613388148	2.18698390586773	0.0163	0.0313	0.0211	0.0021	0.1566	0.0027	0.0019	0.0361	8e-04	0.1035	0.1741	0.0262	0.0013	0.1456	0.0182	0.0012	0.0017	0.0047	7e-04	0.0274	0.0175	0.0316	0.0556	0.0141	0.1032	7e-04
1	rs12145024	86489601	0.99	0.165875049708709	0.88	0.251609301083599	0.983136206147967	2.18625828210082	0.0163	0.0313	0.0211	0.0021	0.1567	0.0027	0.0019	0.0361	8e-04	0.1035	0.1741	0.0262	0.0014	0.1457	0.0182	0.0012	0.0017	0.0047	7e-04	0.0274	0.0175	0.0317	0.0556	0.0141	0.1032	7e-04
1	rs150349210	86496393	0.99	0.165875049708709	0.89	0.222038712392691	0.973269876397664	2.17483383278773	0.0163	0.0313	0.0211	0.0021	0.1566	0.0027	0.0019	0.0362	8e-04	0.1034	0.1741	0.0263	0.0014	0.1456	0.0182	0.0012	0.0017	0.0047	7e-04	0.0274	0.0175	0.0316	0.0557	0.0141	0.1031	7e-04
1	rs72716132	86499121	0.99	0.165875049708709	0.89	0.222038712392691	0.965304784600371	2.16233028560429	0.0164	0.0312	0.021	0.0021	0.1566	0.0027	0.0019	0.0362	8e-04	0.1035	0.1739	0.0264	0.0013	0.1456	0.0181	0.0012	0.0017	0.0047	7e-04	0.0275	0.0175	0.0316	0.0557	0.014	0.103	7e-04
1	rs610639	86507518	0.99	0.165875049708709	0.89	0.222038712392691	0.947775991865242	2.13481957331947	0.0165	0.0312	0.021	0.0021	0.1566	0.0027	0.0019	0.0364	8e-04	0.1035	0.1736	0.0268	0.0013	0.1455	0.0181	0.0012	0.0017	0.0048	7e-04	0.0275	0.0175	0.0315	0.0558	0.014	0.1028	8e-04
1	rs60891279	86512536	0.99	0.165875049708709	0.88	0.251609301083599	0.937723758834211	2.12849142555966	0.0165	0.0312	0.021	0.0021	0.1566	0.0027	0.0019	0.0364	8e-04	0.1035	0.1736	0.0269	0.0013	0.1454	0.018	0.0012	0.0018	0.0048	7e-04	0.0275	0.0175	0.0315	0.0558	0.014	0.1028	8e-04
1	rs597669	86514750	0.99	0.165875049708709	0.88	0.251609301083599	0.934299444992208	2.12686458707248	0.0165	0.0312	0.021	0.0021	0.1566	0.0027	0.0019	0.0364	9e-04	0.1034	0.1736	0.0268	0.0013	0.1454	0.018	0.0012	0.0018	0.0048	8e-04	0.0275	0.0175	0.0315	0.0558	0.014	0.1028	8e-04
1	rs11161724	86516841	0.99	0.165875049708709	0.89	0.222038712392691	0.928465095855532	2.12559938145351	0.0165	0.0312	0.021	0.0021	0.1566	0.0027	0.0019	0.0364	9e-04	0.1034	0.1735	0.0268	0.0013	0.1454	0.018	0.0012	0.0018	0.0048	8e-04	0.0275	0.0175	0.0315	0.0558	0.014	0.1029	8e-04
1	rs689040	86527070	0.99	0.165875049708709	0.89	0.222038712392691	0.900754995106342	2.11548131191723	0.0165	0.0312	0.0209	0.0021	0.1565	0.0027	0.0019	0.0365	9e-04	0.1033	0.1733	0.0269	0.0013	0.1453	0.018	0.0012	0.0017	0.0048	8e-04	0.0275	0.0176	0.0316	0.0559	0.014	0.1029	8e-04
1	rs78319869	86527276	0.99	0.165875049708709	0.89	0.222038712392691	0.901083788304664	2.11584256184553	0.0165	0.0312	0.0209	0.0021	0.1565	0.0027	0.0019	0.0365	9e-04	0.1033	0.1733	0.0269	0.0013	0.1453	0.018	0.0012	0.0017	0.0048	8e-04	0.0275	0.0176	0.0316	0.0559	0.014	0.1029	8e-04
1	rs78746115	86534357	0.99	0.165875049708709	0.89	0.222038712392691	0.903715944967873	2.11512007013213	0.0165	0.0312	0.0209	0.0021	0.1566	0.0027	0.0019	0.0365	9e-04	0.1033	0.1733	0.0269	0.0013	0.1453	0.018	0.0012	0.0017	0.0048	9e-04	0.0275	0.0176	0.0316	0.056	0.0139	0.1029	8e-04
1	rs17415754	86550416	0.99	0.165875049708709	0.89	0.222038712392691	0.898783293174625	2.07255122475735	0.0166	0.0312	0.0208	0.0022	0.1564	0.0027	0.002	0.0367	9e-04	0.1034	0.1729	0.0269	0.0014	0.1453	0.0179	0.0012	0.0018	0.0048	9e-04	0.0274	0.0177	0.0317	0.0561	0.0138	0.1029	8e-04
1	rs36170115	86554422	1	0.145626599290586	0.89	0.222038712392691	0.883971905282115	2.00497150886046	0.0166	0.031	0.0206	0.0023	0.1558	0.0027	0.002	0.0372	0.001	0.1038	0.1721	0.0269	0.0015	0.1452	0.0177	0.0012	0.0019	0.0049	9e-04	0.0272	0.0179	0.0322	0.0563	0.0136	0.1029	9e-04
1	rs1336054	86562052	1	0.145626599290586	0.89	0.222038712392691	0.881526993789701	1.99331974868063	0.0166	0.031	0.0206	0.0023	0.1557	0.0027	0.002	0.0372	0.001	0.1039	0.172	0.0269	0.0015	0.1452	0.0177	0.0013	0.0019	0.005	9e-04	0.0271	0.0179	0.0322	0.0563	0.0135	0.1029	9e-04
1	rs116401847	86563464	1	0.145626599290586	0.89	0.222038712392691	0.888706821653143	1.98937817607062	0.0166	0.031	0.0206	0.0023	0.1557	0.0027	0.002	0.0373	0.001	0.1038	0.1719	0.0269	0.0015	0.1453	0.0177	0.0013	0.0019	0.005	9e-04	0.0271	0.0179	0.0322	0.0563	0.0135	0.1029	8e-04
1	rs1605416	86563718	1	0.145626599290586	0.89	0.222038712392691	0.889524262707447	1.98830338671254	0.0166	0.031	0.0206	0.0023	0.1557	0.0027	0.002	0.0373	0.001	0.1038	0.1719	0.0269	0.0015	0.1453	0.0177	0.0013	0.0019	0.005	9e-04	0.0271	0.0179	0.0322	0.0563	0.0135	0.1029	8e-04
1	rs12745520	86565531	1	0.145626599290586	0.89	0.222038712392691	0.892960966749897	1.98812426286937	0.0166	0.031	0.0206	0.0023	0.1557	0.0027	0.002	0.0373	0.001	0.1038	0.1719	0.0269	0.0015	0.1455	0.0176	0.0013	0.0019	0.005	9e-04	0.0271	0.0179	0.0322	0.0563	0.0134	0.103	8e-04
1	rs117558703	86566072	1	0.145626599290586	0.89	0.222038712392691	0.891978482647333	1.98525858148523	0.0166	0.031	0.0206	0.0023	0.1557	0.0027	0.002	0.0373	0.001	0.1038	0.1718	0.0269	0.0015	0.1455	0.0176	0.0013	0.0019	0.005	9e-04	0.0271	0.0179	0.0322	0.0563	0.0134	0.103	8e-04
1	rs6670074	86566844	1	0.145626599290586	0.89	0.222038712392691	0.889197248334001	1.98203536607744	0.0166	0.031	0.0206	0.0023	0.1557	0.0027	0.002	0.0373	0.001	0.1038	0.1718	0.0269	0.0015	0.1455	0.0176	0.0013	0.0019	0.005	9e-04	0.0271	0.018	0.0322	0.0563	0.0134	0.103	8e-04
1	rs2221589	86570982	1	0.145626599290586	0.89	0.222038712392691	0.779759108900126	1.91701080145555	0.0167	0.031	0.0204	0.0024	0.1556	0.0027	0.002	0.0382	0.0011	0.1038	0.1704	0.0268	0.0016	0.1455	0.0173	0.0013	0.0019	0.0049	0.001	0.0269	0.018	0.0321	0.0564	0.0129	0.1044	9e-04
1	rs76037232	86571162	1	0.145626599290586	0.89	0.222038712392691	0.48831282916466	1.92378499369409	0.0167	0.031	0.0204	0.0024	0.1556	0.0027	0.002	0.0382	0.0011	0.1037	0.1705	0.0272	0.0016	0.1455	0.0175	0.0014	0.002	0.0041	0.001	0.0269	0.018	0.0322	0.0562	0.013	0.1044	9e-04
1	rs75773592	86571544	1	0.145626599290586	0.89	0.222038712392691	0.254555642230403	1.92182370112823	0.0167	0.031	0.0204	0.0024	0.1556	0.0027	0.002	0.0382	0.0011	0.1038	0.1709	0.028	0.0017	0.1455	0.0179	0.0014	0.002	0.0023	0.001	0.0269	0.0181	0.0325	0.0558	0.0132	0.1044	9e-04
1	rs114691334	86575301	1	0.145626599290586	0.89	0.222038712392691	0.216863536495582	1.88194577394431	0.0171	0.031	0.0202	0.0025	0.1557	0.0028	0.002	0.0385	0.0011	0.1033	0.1711	0.0278	0.0018	0.1439	0.0178	0.0014	0.0022	0.0023	0.0011	0.0267	0.0181	0.0329	0.056	0.0133	0.1046	9e-04
1	rs41313359	86578383	1	0.145626599290586	0.89	0.222038712392691	0.208990979540589	1.87075135007513	0.0171	0.031	0.0202	0.0025	0.1558	0.0028	0.002	0.0385	0.0011	0.1033	0.1711	0.0278	0.0018	0.1437	0.0177	0.0014	0.0022	0.0023	0.0011	0.0267	0.0182	0.033	0.0561	0.0133	0.1046	9e-04
1	rs11161745	86585282	1	0.145626599290586	0.89	0.222038712392691	0.200422824734086	1.87323818508965	0.0172	0.031	0.0202	0.0025	0.1558	0.0028	0.002	0.0386	0.0011	0.1032	0.1712	0.0278	0.0018	0.1434	0.0177	0.0014	0.0022	0.0023	0.0011	0.0266	0.0182	0.0331	0.056	0.0133	0.1046	9e-04
1	rs11161746	86590948	1	0.145626599290586	0.89	0.222038712392691	0.196349838665096	1.86577908180986	0.0173	0.031	0.0202	0.0025	0.1558	0.0028	0.002	0.0386	0.0011	0.1032	0.1711	0.0278	0.0019	0.1432	0.0177	0.0014	0.0022	0.0023	0.0011	0.0267	0.0182	0.0331	0.056	0.0133	0.1047	0.001
1	rs56046090	86591036	1	0.145626599290586	0.89	0.222038712392691	0.195387090394625	1.86347116540701	0.0173	0.031	0.0202	0.0025	0.1558	0.0028	0.002	0.0386	0.0011	0.1032	0.1711	0.0278	0.0019	0.1432	0.0177	0.0014	0.0022	0.0023	0.0011	0.0267	0.0182	0.0331	0.056	0.0133	0.1046	0.001
1	rs17128866	86591141	1	0.145626599290586	0.9	0.195029827813683	0.19561790404603	1.86506891062539	0.0173	0.031	0.0202	0.0025	0.1558	0.0028	0.002	0.0386	0.0011	0.1032	0.1711	0.0278	0.0019	0.1432	0.0177	0.0014	0.0022	0.0023	0.0011	0.0267	0.0182	0.0331	0.056	0.0133	0.1046	0.001
1	rs112895982	86596642	1	0.145626599290586	0.9	0.195029827813683	0.198322206262488	1.84094598093105	0.0173	0.031	0.0201	0.0025	0.1558	0.0028	0.0024	0.0386	0.0012	0.1032	0.1711	0.0278	0.0019	0.1431	0.0177	0.0014	0.0024	0.0018	0.0011	0.0267	0.0183	0.0332	0.0559	0.0133	0.1046	0.001
1	rs17408110	86601807	1	0.145626599290586	0.9	0.195029827813683	0.195848873025886	1.83988276435918	0.0173	0.031	0.0201	0.0025	0.1559	0.0028	0.0024	0.0386	0.0012	0.1031	0.1711	0.0278	0.0019	0.143	0.0177	0.0014	0.0024	0.0018	0.0011	0.0267	0.0183	0.0332	0.0559	0.0133	0.1046	0.001
1	rs11161759	86618364	1	0.145626599290586	0.9	0.195029827813683	0.185422417263496	1.81562994539537	0.0174	0.0309	0.0201	0.0025	0.1561	0.0028	0.0024	0.0387	0.0012	0.103	0.171	0.0277	0.0019	0.1425	0.0177	0.0014	0.0024	0.0018	0.0011	0.0267	0.0184	0.0334	0.056	0.0133	0.1046	0.001
1	rs4655915	86660419	1	0.145626599290586	0.9	0.195029827813683	0.215804404397861	1.78930553000661	0.0176	0.0308	0.0201	0.0026	0.1569	0.0029	0.0024	0.0389	0.0012	0.1025	0.1708	0.0276	0.002	0.1412	0.0176	0.0015	0.0026	0.0015	0.0011	0.0266	0.0184	0.0339	0.0561	0.0132	0.1048	0.0015
1	rs115046284	86666538	1	0.145626599290586	0.9	0.195029827813683	0.211918968132547	1.75898723429376	0.0178	0.0307	0.02	0.0026	0.157	0.0029	0.0024	0.0392	0.0012	0.1024	0.1705	0.0275	0.0021	0.1406	0.0175	0.0015	0.0026	0.0014	0.0011	0.0266	0.0184	0.0342	0.0562	0.0131	0.105	0.0015
1	rs11581326	86667356	1	0.145626599290586	0.9	0.195029827813683	0.211677445829914	1.75141949370802	0.0178	0.0307	0.02	0.0026	0.1571	0.0029	0.0024	0.0392	0.0012	0.1024	0.1705	0.0275	0.0021	0.1406	0.0175	0.0015	0.0026	0.0014	0.0011	0.0266	0.0184	0.0342	0.0562	0.0131	0.105	0.0015
1	rs2135807	86669298	1	0.145626599290586	0.9	0.195029827813683	0.212281542259019	1.74649423290643	0.0178	0.0307	0.02	0.0025	0.1571	0.0029	0.0025	0.0392	0.0012	0.1024	0.1706	0.0275	0.0021	0.1406	0.0175	0.0015	0.0027	0.0014	0.0011	0.0266	0.0184	0.0342	0.0562	0.0131	0.105	0.0015
1	rs77164701	86670030	1	0.145626599290586	0.9	0.195029827813683	0.210793190485231	1.74455986556554	0.0178	0.0307	0.0201	0.0025	0.1571	0.0029	0.0025	0.0392	0.0012	0.1024	0.1706	0.0275	0.0021	0.1406	0.0174	0.0015	0.0027	0.0014	0.0011	0.0266	0.0184	0.0342	0.0563	0.0132	0.1049	0.0015
1	rs35387257	86673673	1	0.145626599290586	0.9	0.195029827813683	0.206284191376715	1.71961734087268	0.0178	0.0306	0.0201	0.0025	0.1571	0.0029	0.0025	0.0393	0.0011	0.1024	0.1706	0.0275	0.002	0.1405	0.0174	0.0015	0.0027	0.0013	0.0011	0.0266	0.0185	0.0343	0.0563	0.0131	0.1049	0.0014
1	rs7529577	86678902	1	0.145626599290586	0.9	0.195029827813683	0.199877012251919	1.73208199127827	0.0178	0.0306	0.0201	0.0026	0.157	0.0029	0.0025	0.0394	0.0011	0.1026	0.1705	0.0275	0.002	0.1404	0.0174	0.0016	0.0027	0.0013	0.0011	0.0266	0.0185	0.0343	0.0563	0.0131	0.1047	0.0014
1	rs61800627	86684316	1	0.145626599290586	0.9	0.195029827813683	0.187218793150463	1.70401149773798	0.0178	0.0306	0.02	0.0026	0.1569	0.0029	0.0025	0.0396	0.0011	0.1031	0.1704	0.0275	0.002	0.1401	0.0173	0.0016	0.0027	0.0013	0.001	0.0266	0.0186	0.0344	0.0564	0.0131	0.1045	0.0014
1	rs1336050	86688478	1	0.145626599290586	0.9	0.195029827813683	0.168534857567794	1.63936331578038	0.0179	0.0305	0.02	0.0026	0.157	0.003	0.0025	0.0398	0.0011	0.103	0.1704	0.0274	0.0019	0.1396	0.0172	0.0017	0.0028	0.0013	0.001	0.0267	0.0188	0.0346	0.0565	0.0132	0.1043	0.0014
1	rs35150571	86712990	1	0.145626599290586	0.9	0.195029827813683	0.158679553557586	1.54329022598421	0.0182	0.0301	0.0202	0.0029	0.1574	0.003	0.0025	0.0395	0.0011	0.103	0.1695	0.0273	0.0019	0.1384	0.017	0.0018	0.003	0.0013	0.0011	0.027	0.0188	0.035	0.0568	0.0132	0.1046	0.0014
1	rs6677603	86714730	1.01	0.127260826833158	0.9	0.195029827813683	0.162766747476195	1.52776842722738	0.0185	0.0297	0.0204	0.003	0.1577	0.0031	0.0025	0.0393	0.0011	0.1033	0.1687	0.0271	0.0019	0.138	0.0168	0.002	0.0033	0.0013	0.0011	0.0271	0.0188	0.0349	0.0569	0.0131	0.1049	0.0015
1	rs7413151	86720794	1.01	0.127260826833158	0.9	0.195029827813683	0.180349965394376	1.41148502583451	0.0189	0.0289	0.0207	0.0034	0.1576	0.0031	0.0024	0.0392	0.0011	0.1031	0.169	0.0265	0.002	0.1355	0.0164	0.0022	0.0038	0.0013	0.0011	0.0273	0.019	0.0356	0.058	0.0131	0.1051	0.0017
1	rs9433453	86726619	1.01	0.127260826833158	0.9	0.195029827813683	0.181085418664927	1.3972041322656	0.0189	0.0289	0.0207	0.0034	0.1576	0.0031	0.0024	0.0393	0.0011	0.1031	0.1691	0.0265	0.002	0.1354	0.0164	0.0022	0.0038	0.0013	0.0011	0.0273	0.019	0.0356	0.058	0.0131	0.1051	0.0017
1	rs2224683	86726781	1.01	0.127260826833158	0.9	0.195029827813683	0.183710223161109	1.39295848295636	0.0189	0.0289	0.0206	0.0034	0.1576	0.0031	0.0024	0.0393	0.001	0.1031	0.1691	0.0265	0.002	0.1354	0.0164	0.0022	0.0038	0.0013	0.0011	0.0273	0.019	0.0357	0.058	0.0131	0.1051	0.0017
1	rs55868843	86727058	1.01	0.127260826833158	0.9	0.195029827813683	0.182561505336437	1.39686440207077	0.0189	0.0289	0.0207	0.0034	0.1576	0.0032	0.0024	0.0393	0.001	0.1031	0.1691	0.0265	0.002	0.1354	0.0164	0.0022	0.0038	0.0013	0.0011	0.0273	0.019	0.0356	0.058	0.0131	0.1051	0.0017
1	rs9433009	86727180	1.01	0.127260826833158	0.9	0.195029827813683	0.183413382703717	1.39907289117754	0.0189	0.0289	0.0207	0.0034	0.1576	0.0032	0.0024	0.0393	0.001	0.103	0.1691	0.0266	0.002	0.1353	0.0164	0.0022	0.0038	0.0013	0.0011	0.0273	0.019	0.0356	0.0581	0.0131	0.1051	0.0017
1	rs17129031	86736892	1.01	0.127260826833158	0.9	0.195029827813683	0.152180390333895	1.35721086266642	0.019	0.0289	0.0207	0.0034	0.158	0.0032	0.0024	0.0394	0.001	0.1028	0.1688	0.0263	0.002	0.135	0.0164	0.0023	0.0039	0.0013	0.0011	0.0276	0.019	0.0358	0.058	0.0132	0.1051	0.0016
1	rs76646469	86744590	1.01	0.127260826833158	0.91	0.170469891558667	0.12679586198544	1.33964846384757	0.0189	0.0288	0.0206	0.0034	0.1583	0.0032	0.0023	0.0395	0.001	0.1026	0.1688	0.0261	0.002	0.1349	0.0163	0.0023	0.0038	0.0013	0.0011	0.0277	0.019	0.0359	0.0579	0.0134	0.1051	0.0015
1	rs72718065	86751554	1.01	0.127260826833158	0.91	0.170469891558667	0.102509135134293	1.32515483964607	0.0189	0.0288	0.0205	0.0034	0.1589	0.0032	0.0023	0.0397	9e-04	0.1024	0.1687	0.0259	0.002	0.1349	0.0163	0.0024	0.0038	0.0013	0.001	0.0278	0.019	0.0362	0.0578	0.0136	0.1051	0.0013
1	rs76525086	86751783	1.01	0.127260826833158	0.91	0.170469891558667	0.102875770276341	1.32885998041164	0.0189	0.0288	0.0205	0.0034	0.1589	0.0032	0.0023	0.0397	9e-04	0.1024	0.1687	0.0259	0.002	0.1349	0.0163	0.0024	0.0037	0.0013	0.001	0.0277	0.019	0.0362	0.0578	0.0136	0.1051	0.0013
1	rs6675234	86759474	1.01	0.127260826833158	0.9	0.195029827813683	0.0960237179644031	1.35501347197181	0.019	0.0287	0.0202	0.0034	0.1596	0.0032	0.0023	0.0397	9e-04	0.1023	0.1687	0.0258	0.002	0.1346	0.0162	0.0026	0.0037	0.0013	0.001	0.0278	0.019	0.0364	0.0576	0.0136	0.1053	0.0012
1	rs6701074	86775584	1.01	0.127260826833158	0.9	0.195029827813683	0.151549241444167	1.42902842816618	0.0191	0.0278	0.0201	0.0033	0.1614	0.0032	0.0023	0.0401	7e-04	0.0983	0.1739	0.0252	0.0021	0.1328	0.0162	0.003	0.0035	0.0015	0.0013	0.0268	0.019	0.0368	0.0577	0.0135	0.1049	0.0014
1	rs35340918	86788256	1.01	0.127260826833158	0.9	0.195029827813683	0.155730033624531	1.42971043680107	0.0191	0.0278	0.0202	0.0033	0.1615	0.0032	0.0023	0.0402	8e-04	0.0981	0.174	0.0252	0.0021	0.1328	0.0161	0.003	0.0035	0.0015	0.0013	0.0267	0.019	0.0368	0.0577	0.0135	0.1049	0.0014
1	rs146029521	86803733	1.01	0.127260826833158	0.9	0.195029827813683	0.162110076814091	1.45087880450097	0.0191	0.0277	0.0202	0.0033	0.1615	0.0032	0.0023	0.0402	7e-04	0.0981	0.1741	0.0252	0.0021	0.1328	0.0161	0.003	0.0035	0.0015	0.0013	0.0266	0.0189	0.0368	0.0576	0.0135	0.1049	0.0014
1	rs61800659	86803735	1.01	0.127260826833158	0.9	0.195029827813683	0.162559209707351	1.45139156513242	0.0191	0.0277	0.0202	0.0033	0.1615	0.0032	0.0023	0.0402	7e-04	0.0981	0.1741	0.0252	0.0021	0.1328	0.0161	0.003	0.0035	0.0015	0.0013	0.0266	0.0189	0.0368	0.0576	0.0135	0.105	0.0014
1	rs61804060	86812174	1.01	0.127260826833158	0.9	0.195029827813683	0.165933429166594	1.45959970377887	0.0191	0.0277	0.0202	0.0033	0.1617	0.0033	0.0023	0.0403	8e-04	0.0981	0.1741	0.0252	0.0021	0.1327	0.016	0.003	0.0035	0.0015	0.0013	0.0265	0.0189	0.0368	0.0576	0.0135	0.1049	0.0015
1	rs111815942	86817553	1.01	0.127260826833158	0.9	0.195029827813683	0.163216944946593	1.46148178465141	0.0191	0.0277	0.0202	0.0032	0.1617	0.0032	0.0024	0.0403	7e-04	0.0982	0.1741	0.0253	0.0021	0.1326	0.016	0.003	0.0036	0.0015	0.0013	0.0265	0.0189	0.0368	0.0578	0.0135	0.1049	0.0014
1	rs17129092	86821746	1.01	0.127260826833158	0.9	0.195029827813683	0.16083576172659	1.40587183373917	0.0191	0.0278	0.0202	0.0032	0.1617	0.0032	0.0023	0.0403	7e-04	0.0983	0.1741	0.0252	0.0021	0.1325	0.016	0.003	0.0035	0.0015	0.0013	0.0264	0.0189	0.0368	0.058	0.0135	0.1049	0.0014
1	rs17363646	86823503	1.01	0.127260826833158	0.9	0.195029827813683	0.167371843477133	1.41488874103527	0.0191	0.0278	0.0202	0.0032	0.1617	0.0032	0.0023	0.0403	7e-04	0.0983	0.1743	0.0252	0.0021	0.1325	0.016	0.003	0.0035	0.0015	0.0013	0.0264	0.0189	0.0368	0.058	0.0135	0.1049	0.0014
1	rs116070883	86833738	1.01	0.127260826833158	0.9	0.195029827813683	0.165583696048911	1.41812351099523	0.0191	0.0278	0.0202	0.0032	0.1618	0.0032	0.0023	0.0403	7e-04	0.0984	0.1742	0.0252	0.0021	0.1325	0.016	0.003	0.0035	0.0015	0.0013	0.0264	0.0189	0.0367	0.0579	0.0136	0.1048	0.0014
1	rs2390096	86852621	1.01	0.127260826833158	0.89	0.222038712392691	0.164154298143193	1.40774249045079	0.0192	0.0276	0.0202	0.0032	0.1614	0.0032	0.0023	0.0404	7e-04	0.0984	0.1743	0.0252	0.0021	0.1328	0.016	0.003	0.0036	0.0015	0.0013	0.0264	0.0188	0.0367	0.058	0.0136	0.1047	0.0015
1	rs79323415	86861223	1.01	0.127260826833158	0.89	0.222038712392691	0.166458837370845	1.42357426765412	0.0192	0.0276	0.0202	0.0032	0.1614	0.0032	0.0023	0.0404	7e-04	0.0983	0.1743	0.0252	0.0021	0.133	0.016	0.0029	0.0036	0.0015	0.0013	0.0264	0.0188	0.0367	0.0579	0.0136	0.1047	0.0015
1	rs112520043	86865528	1.01	0.127260826833158	0.89	0.222038712392691	0.168005632516616	1.42885793427914	0.0192	0.0276	0.0202	0.0032	0.1614	0.0032	0.0023	0.0404	7e-04	0.0982	0.1742	0.0252	0.0021	0.1331	0.016	0.003	0.0036	0.0015	0.0013	0.0264	0.0188	0.0367	0.0579	0.0136	0.1047	0.0015
1	rs11161812	86872524	1.01	0.127260826833158	0.89	0.222038712392691	0.190765504217054	1.50075095874066	0.0192	0.0273	0.0203	0.0032	0.1615	0.0033	0.0024	0.0403	7e-04	0.0975	0.1741	0.0251	0.0021	0.1346	0.016	0.003	0.0037	0.0015	0.0013	0.0263	0.0185	0.0367	0.0577	0.0137	0.1048	0.0015
1	rs2104963	86876532	1.01	0.127260826833158	0.89	0.222038712392691	0.193316757748459	1.52931949792613	0.0193	0.0273	0.0202	0.0032	0.1616	0.0033	0.0024	0.0403	7e-04	0.0976	0.174	0.0251	0.002	0.1347	0.016	0.003	0.0036	0.0015	0.0014	0.0262	0.0184	0.0366	0.0576	0.0137	0.1049	0.0015
1	rs79421858	86877673	1.01	0.127260826833158	0.89	0.222038712392691	0.192972925670547	1.53431907301794	0.0193	0.0273	0.0202	0.0032	0.1615	0.0033	0.0024	0.0403	7e-04	0.0976	0.174	0.0251	0.002	0.1348	0.016	0.003	0.0036	0.0015	0.0014	0.0262	0.0184	0.0366	0.0575	0.0137	0.1049	0.0015
1	rs77662524	86884365	1.01	0.127260826833158	0.89	0.222038712392691	0.192172010208727	1.53328446801579	0.0192	0.0273	0.0201	0.0031	0.1615	0.0033	0.0024	0.0405	7e-04	0.0977	0.174	0.0251	0.0019	0.1351	0.016	0.003	0.0036	0.0015	0.0013	0.0261	0.0183	0.0366	0.0575	0.0137	0.105	0.0014
1	rs12124247	86890244	1.01	0.127260826833158	0.89	0.222038712392691	0.188723370252301	1.53828607223924	0.0192	0.0273	0.02	0.0031	0.1615	0.0032	0.0024	0.0405	7e-04	0.0977	0.174	0.0251	0.0019	0.1353	0.016	0.0029	0.0036	0.0015	0.0013	0.0262	0.0182	0.0366	0.0575	0.0136	0.1051	0.0014
1	rs11580625	86891073	1.01	0.127260826833158	0.89	0.222038712392691	0.188987381299246	1.53914867575307	0.0192	0.0273	0.02	0.0031	0.1616	0.0032	0.0024	0.0405	7e-04	0.0977	0.174	0.0251	0.0019	0.1354	0.016	0.0029	0.0036	0.0015	0.0013	0.0262	0.0181	0.0366	0.0575	0.0136	0.1051	0.0014
1	rs55736627	86894231	1.01	0.127260826833158	0.89	0.222038712392691	0.188083081111802	1.54657018708607	0.0192	0.0273	0.02	0.0031	0.1616	0.0032	0.0024	0.0405	7e-04	0.0977	0.174	0.0251	0.0018	0.1355	0.016	0.0029	0.0036	0.0015	0.0013	0.0262	0.0181	0.0366	0.0575	0.0136	0.1052	0.0014
1	rs12145243	86895847	1.01	0.127260826833158	0.89	0.222038712392691	0.185646420345858	1.56142988553365	0.0191	0.0273	0.0199	0.0031	0.1616	0.0032	0.0024	0.0406	7e-04	0.0978	0.1739	0.025	0.0018	0.1358	0.016	0.0029	0.0035	0.0015	0.0013	0.0262	0.0179	0.0367	0.0574	0.0136	0.1053	0.0014
1	rs17129145	86896202	1.01	0.127260826833158	0.89	0.222038712392691	0.185907953686545	1.56679170153632	0.0191	0.0273	0.0199	0.0031	0.1616	0.0032	0.0024	0.0406	7e-04	0.0978	0.1739	0.025	0.0018	0.1359	0.016	0.0029	0.0035	0.0015	0.0013	0.0262	0.0179	0.0367	0.0574	0.0136	0.1053	0.0014
1	rs10493790	86899346	1.01	0.127260826833158	0.89	0.222038712392691	0.185833208291315	1.55641658338906	0.0191	0.0273	0.0199	0.0031	0.1616	0.0032	0.0024	0.0406	7e-04	0.0978	0.1739	0.0251	0.0018	0.136	0.016	0.0029	0.0035	0.0016	0.0013	0.0262	0.0179	0.0367	0.0574	0.0136	0.1053	0.0014
1	rs17409304	86900372	1.01	0.127260826833158	0.89	0.222038712392691	0.198593799107669	1.55417005649506	0.0192	0.0273	0.0198	0.0031	0.1617	0.0031	0.0023	0.0407	7e-04	0.0978	0.1739	0.0251	0.0015	0.136	0.016	0.0029	0.0035	0.0016	0.0013	0.0263	0.018	0.0367	0.0574	0.0135	0.1053	0.0014
1	rs17129150	86900923	1.01	0.127260826833158	0.89	0.222038712392691	0.203046629270683	1.56419691787789	0.0191	0.0272	0.0198	0.003	0.1617	0.003	0.0023	0.0407	7e-04	0.0979	0.1739	0.0251	0.0015	0.1361	0.016	0.0029	0.0035	0.0016	0.0013	0.0263	0.018	0.0367	0.0573	0.0135	0.1052	0.0014
1	rs116419074	86903469	1.01	0.127260826833158	0.89	0.222038712392691	0.201008561856572	1.59867493216385	0.0191	0.0272	0.0198	0.003	0.1618	0.003	0.0023	0.0407	7e-04	0.098	0.1739	0.0253	0.0015	0.1361	0.016	0.0029	0.0035	0.0016	0.0013	0.0263	0.0181	0.0367	0.0571	0.0135	0.1052	0.0014
1	rs12096784	86908663	1.01	0.127260826833158	0.89	0.222038712392691	0.200110828376702	1.61152529570726	0.019	0.0271	0.0197	0.0029	0.1618	0.003	0.0023	0.0407	7e-04	0.0981	0.1739	0.0254	0.0015	0.1362	0.016	0.0029	0.0034	0.0016	0.0014	0.0264	0.0181	0.0368	0.057	0.0136	0.1052	0.0014
1	rs1413426	86909582	1.01	0.127260826833158	0.89	0.222038712392691	0.204109455035098	1.61413201706234	0.019	0.0271	0.0197	0.0029	0.1618	0.003	0.0023	0.0407	7e-04	0.0981	0.1739	0.0254	0.0015	0.1362	0.016	0.0029	0.0034	0.0016	0.0014	0.0264	0.0181	0.0368	0.0569	0.0136	0.1052	0.0014
1	rs72720136	86909685	1.01	0.127260826833158	0.89	0.222038712392691	0.204346065343316	1.61517488587234	0.019	0.0271	0.0197	0.0029	0.1618	0.003	0.0023	0.0407	7e-04	0.0981	0.1739	0.0254	0.0015	0.1362	0.016	0.0029	0.0034	0.0016	0.0014	0.0264	0.0181	0.0368	0.0569	0.0136	0.1052	0.0014
1	rs3765986	86914172	1.01	0.127260826833158	0.89	0.222038712392691	0.205571024131821	1.63326755696732	0.0189	0.0271	0.0197	0.0029	0.1618	0.0029	0.0023	0.0407	7e-04	0.0982	0.1738	0.0255	0.0015	0.1362	0.0159	0.003	0.0034	0.0016	0.0014	0.0264	0.0182	0.0368	0.0568	0.0135	0.1052	0.0014
1	rs112157581	86926854	1.01	0.127260826833158	0.89	0.222038712392691	0.207754531367486	1.69455310353688	0.0188	0.027	0.0194	0.0029	0.1624	0.003	0.0023	0.0405	8e-04	0.0985	0.1727	0.0253	0.0016	0.136	0.0161	0.0031	0.0034	0.0017	0.0014	0.0264	0.0182	0.037	0.0563	0.0136	0.1059	0.0014
1	rs9659676	86931529	1.01	0.127260826833158	0.89	0.222038712392691	0.203518608259679	1.68877683916469	0.0188	0.027	0.0193	0.0029	0.1626	0.003	0.0023	0.0404	8e-04	0.0986	0.1724	0.0253	0.0016	0.1359	0.0161	0.0032	0.0034	0.0018	0.0014	0.0264	0.0182	0.037	0.0562	0.0137	0.1061	0.0014
1	rs34976256	86931569	1.01	0.127260826833158	0.88	0.251609301083599	0.203085937139966	1.68842685713778	0.0188	0.027	0.0193	0.0029	0.1626	0.003	0.0023	0.0405	8e-04	0.0986	0.1724	0.0253	0.0016	0.1359	0.0161	0.0032	0.0034	0.0018	0.0014	0.0264	0.0182	0.037	0.0562	0.0137	0.1061	0.0014
1	rs3753276	86932265	1.01	0.127260826833158	0.88	0.251609301083599	0.208591672894238	1.69350265498491	0.0188	0.027	0.0193	0.0029	0.1627	0.003	0.0023	0.0405	8e-04	0.0986	0.1723	0.0253	0.0016	0.1359	0.0161	0.0032	0.0034	0.0017	0.0014	0.0263	0.0182	0.037	0.0562	0.0137	0.1062	0.0014
1	rs2892926	86933974	1.01	0.127260826833158	0.88	0.251609301083599	0.208831205182198	1.68790190440194	0.0188	0.027	0.0193	0.0029	0.1629	0.003	0.0023	0.0405	8e-04	0.0987	0.1721	0.0254	0.0016	0.1358	0.0161	0.0032	0.0034	0.0017	0.0014	0.0263	0.0182	0.037	0.0561	0.0137	0.1063	0.0014
1	rs1358826	86936247	1.01	0.127260826833158	0.88	0.251609301083599	0.190386381705193	1.67828210004117	0.0187	0.027	0.0193	0.0029	0.1635	0.003	0.0024	0.0405	8e-04	0.0988	0.1714	0.0256	0.0016	0.1353	0.0161	0.0034	0.0033	0.0017	0.0015	0.0265	0.0184	0.0369	0.0557	0.0137	0.1065	0.0014
1	rs2145412	86939130	1.01	0.127260826833158	0.88	0.251609301083599	0.194810735845947	1.69472818773046	0.0187	0.0269	0.0192	0.0029	0.1633	0.003	0.0024	0.0407	8e-04	0.0987	0.1716	0.0255	0.0017	0.1352	0.0159	0.0034	0.0029	0.0017	0.0014	0.0266	0.0186	0.0371	0.0556	0.0137	0.1069	0.0014
1	rs2753384	86940872	1.01	0.127260826833158	0.88	0.251609301083599	0.193469684205641	1.71225015887856	0.0186	0.0269	0.0192	0.0028	0.1633	0.003	0.0024	0.0408	8e-04	0.0987	0.1715	0.0255	0.0017	0.1352	0.0159	0.0034	0.0029	0.0017	0.0014	0.0267	0.0186	0.0371	0.0555	0.0137	0.107	0.0014
1	rs2734690	86944435	1.01	0.127260826833158	0.88	0.251609301083599	0.193967172032673	1.78665850304334	0.0186	0.0268	0.0193	0.0028	0.1633	0.003	0.0024	0.0408	8e-04	0.0987	0.1714	0.0255	0.0017	0.1351	0.0159	0.0034	0.0029	0.0017	0.0014	0.0268	0.0187	0.0371	0.0554	0.0138	0.1071	0.0014
1	rs5744362	86950289	1.01	0.127260826833158	0.88	0.251609301083599	0.0954973068529676	1.34082934342371	0.0194	0.0258	0.0192	0.0025	0.1627	0.0029	0.0024	0.0428	8e-04	0.1013	0.1644	0.0255	0.0022	0.1324	0.0159	0.0039	0.0025	0.0019	0.0013	0.0303	0.0203	0.0374	0.0515	0.0151	0.1096	0.0013
1	rs2734704	86950632	1	0.145626599290586	0.88	0.251609301083599	0.0826271454495018	1.32279793304267	0.0195	0.0258	0.0192	0.0025	0.1626	0.0029	0.0024	0.043	8e-04	0.1015	0.1641	0.0255	0.0023	0.1322	0.0159	0.0039	0.0025	0.0019	0.0012	0.0305	0.0205	0.0374	0.0513	0.0151	0.1098	0.0013
1	rs2734705	86952324	1	0.145626599290586	0.88	0.251609301083599	0.0808362610907247	1.28384506685841	0.0196	0.0258	0.0192	0.0025	0.1625	0.0029	0.0024	0.0431	8e-04	0.1018	0.1638	0.0255	0.0023	0.1321	0.0159	0.0039	0.0025	0.0019	0.0012	0.0305	0.0206	0.0374	0.0514	0.0151	0.1099	0.0013
1	rs2791497	86957925	1	0.145626599290586	0.88	0.251609301083599	0.0648938647018805	1.20158342921868	0.0198	0.0257	0.0194	0.0023	0.1613	0.0028	0.0024	0.0432	8e-04	0.1032	0.1627	0.0257	0.0022	0.1312	0.016	0.0039	0.0032	0.0021	0.0012	0.0305	0.0207	0.0376	0.0517	0.0154	0.1098	0.0012
1	rs2791494	86959173	1	0.145626599290586	0.88	0.251609301083599	0.064038749499755	1.1929803843417	0.0198	0.0256	0.0194	0.0023	0.1613	0.0028	0.0024	0.0432	8e-04	0.1033	0.1627	0.0257	0.0022	0.1311	0.016	0.0039	0.0032	0.0021	0.0011	0.0305	0.0207	0.0376	0.0517	0.0154	0.1098	0.0012
1	rs5744412	86962134	1	0.145626599290586	0.88	0.251609301083599	0.0631527245673196	1.18934394429939	0.0198	0.0256	0.0194	0.0023	0.1612	0.0028	0.0023	0.0432	7e-04	0.1035	0.1627	0.0258	0.0022	0.1311	0.0159	0.0039	0.0032	0.002	0.0011	0.0305	0.0208	0.0376	0.0517	0.0155	0.1098	0.0012
1	rs17129266	86969110	1	0.145626599290586	0.88	0.251609301083599	0.0611418596274265	1.18603980576148	0.0197	0.0255	0.0194	0.0023	0.161	0.0028	0.0023	0.0432	7e-04	0.1038	0.1629	0.026	0.0022	0.1308	0.0159	0.0039	0.0033	0.002	0.0011	0.0305	0.0209	0.0376	0.0518	0.0156	0.1096	0.0011
1	rs7538979	86971778	1	0.145626599290586	0.88	0.251609301083599	0.0593392177516496	1.17564251021305	0.0197	0.0255	0.0195	0.0023	0.161	0.0028	0.0023	0.0433	7e-04	0.1039	0.1629	0.026	0.0022	0.1308	0.0159	0.0039	0.0033	0.002	0.0011	0.0306	0.0209	0.0376	0.0518	0.0156	0.1095	0.0011
1	rs1321687	86974034	1	0.145626599290586	0.88	0.251609301083599	0.059247264484967	1.17778664386756	0.0197	0.0255	0.0195	0.0023	0.161	0.0028	0.0023	0.0433	7e-04	0.1039	0.1629	0.026	0.0022	0.1309	0.0159	0.0039	0.0033	0.002	0.0011	0.0306	0.0209	0.0376	0.0518	0.0156	0.1094	0.0011
1	rs115361193	86987843	1	0.145626599290586	0.88	0.251609301083599	0.0665669497484018	1.16098230559717	0.0197	0.0255	0.0195	0.0023	0.1609	0.0028	0.0023	0.0432	7e-04	0.104	0.1629	0.0261	0.0022	0.1307	0.0158	0.0039	0.0033	0.002	0.001	0.0306	0.0209	0.0376	0.0518	0.0156	0.1093	0.0011
1	rs1575177	87000484	1	0.145626599290586	0.89	0.222038712392691	0.0637682295224927	1.10838641233783	0.0196	0.0255	0.0198	0.0022	0.1605	0.0028	0.0023	0.0433	6e-04	0.1044	0.163	0.0265	0.0022	0.1302	0.0157	0.0039	0.0035	0.0019	9e-04	0.0306	0.0211	0.0378	0.0522	0.0156	0.1087	0.0011
1	rs78801141	87018553	0.99	0.165875049708709	0.89	0.222038712392691	0.0582601847205555	1.03542607501827	0.0196	0.0252	0.0198	0.0023	0.1618	0.0027	0.0022	0.0442	5e-04	0.1044	0.1617	0.027	0.0022	0.1303	0.0154	0.0039	0.0034	0.0018	6e-04	0.0309	0.0211	0.0382	0.0521	0.0162	0.1074	9e-04
1	rs12028615	87020244	0.99	0.165875049708709	0.89	0.222038712392691	0.0572122193455661	1.03526498767857	0.0196	0.0252	0.0198	0.0023	0.1618	0.0027	0.0022	0.0442	5e-04	0.1044	0.1617	0.027	0.0022	0.1304	0.0154	0.0039	0.0034	0.0018	6e-04	0.0309	0.0211	0.0382	0.0521	0.0163	0.1073	9e-04
1	rs2231595	87036946	0.99	0.165875049708709	0.89	0.222038712392691	0.0537638629247713	1.03607047194767	0.0196	0.0251	0.0199	0.0023	0.1618	0.0027	0.0022	0.0445	5e-04	0.1044	0.1615	0.0271	0.0022	0.1304	0.0154	0.0039	0.0034	0.0018	6e-04	0.031	0.021	0.0383	0.0521	0.0164	0.1071	9e-04
1	rs72722203	87039309	0.99	0.165875049708709	0.89	0.222038712392691	0.0530264013743809	1.04042213850343	0.0196	0.0251	0.0199	0.0023	0.1618	0.0027	0.0022	0.0445	5e-04	0.1044	0.1615	0.0271	0.0021	0.1304	0.0154	0.0039	0.0034	0.0018	6e-04	0.031	0.021	0.0383	0.0521	0.0164	0.107	9e-04
1	rs72955635	87044614	0.99	0.165875049708709	0.89	0.222038712392691	0.0523295838799215	1.04348649173648	0.0196	0.0251	0.02	0.0023	0.1617	0.0027	0.0022	0.0445	5e-04	0.1044	0.1615	0.0271	0.0021	0.1304	0.0154	0.0039	0.0034	0.0018	6e-04	0.031	0.021	0.0384	0.0521	0.0165	0.107	9e-04
1	rs10782576	87048844	0.99	0.165875049708709	0.89	0.222038712392691	0.0528558756883972	1.06174633578827	0.0196	0.0251	0.02	0.0023	0.1618	0.0027	0.0022	0.0445	5e-04	0.1044	0.1614	0.0271	0.0021	0.1304	0.0154	0.004	0.0034	0.0018	6e-04	0.031	0.021	0.0384	0.052	0.0165	0.107	9e-04
1	rs142479548	87050120	0.99	0.165875049708709	0.89	0.222038712392691	0.0522112324440977	1.05899547378066	0.0196	0.0251	0.02	0.0023	0.1618	0.0027	0.0022	0.0446	5e-04	0.1044	0.1614	0.0272	0.0021	0.1304	0.0154	0.004	0.0034	0.0018	6e-04	0.031	0.0209	0.0384	0.052	0.0165	0.107	9e-04
1	rs4370745	87050155	0.99	0.165875049708709	0.89	0.222038712392691	0.0520087625573825	1.05753967813739	0.0196	0.0251	0.02	0.0023	0.1618	0.0027	0.0022	0.0446	5e-04	0.1044	0.1613	0.0272	0.0021	0.1304	0.0154	0.004	0.0034	0.0019	6e-04	0.031	0.0209	0.0384	0.052	0.0165	0.107	9e-04
1	rs35603261	87050754	0.99	0.165875049708709	0.89	0.222038712392691	0.0528047897701254	1.05139714503884	0.0196	0.0251	0.02	0.0023	0.1618	0.0027	0.0022	0.0446	5e-04	0.1044	0.1613	0.0272	0.0021	0.1304	0.0154	0.004	0.0034	0.0019	6e-04	0.031	0.0209	0.0384	0.052	0.0165	0.107	9e-04
1	rs12739307	87081180	0.98	0.188103243221556	0.89	0.222038712392691	0.0562833923226543	1.08770185971432	0.0197	0.0251	0.0201	0.0024	0.1628	0.0026	0.0022	0.0449	5e-04	0.1038	0.1604	0.0276	0.0021	0.1303	0.0153	0.004	0.0034	0.0019	5e-04	0.031	0.0209	0.0382	0.0518	0.0168	0.1069	9e-04
1	rs75189949	87082227	0.98	0.188103243221556	0.89	0.222038712392691	0.0558227698825741	1.08867745710485	0.0197	0.0251	0.0201	0.0024	0.1628	0.0026	0.0022	0.0449	5e-04	0.1038	0.1605	0.0276	0.0021	0.1303	0.0153	0.004	0.0034	0.0019	5e-04	0.031	0.0209	0.0382	0.0518	0.0168	0.1069	9e-04
1	rs2138941	87088015	0.98	0.188103243221556	0.89	0.222038712392691	0.0557874418660301	1.08802704081022	0.0197	0.0251	0.0201	0.0024	0.1628	0.0026	0.0022	0.0449	5e-04	0.1038	0.1605	0.0276	0.0021	0.1303	0.0153	0.004	0.0034	0.0019	5e-04	0.031	0.0209	0.0382	0.0518	0.0168	0.1069	9e-04
1	rs2292830	87101375	0.98	0.188103243221556	0.89	0.222038712392691	0.0554525692546087	1.07552064472337	0.0197	0.0251	0.0202	0.0024	0.1628	0.0026	0.0022	0.0449	5e-04	0.1039	0.1604	0.0276	0.0021	0.1303	0.0153	0.004	0.0034	0.0019	5e-04	0.031	0.021	0.0382	0.0517	0.0169	0.1069	9e-04
1	rs61802878	87106023	0.98	0.188103243221556	0.89	0.222038712392691	0.0553822410950316	1.0756828926719	0.0197	0.0251	0.0202	0.0024	0.1627	0.0026	0.0022	0.0449	5e-04	0.1039	0.1604	0.0276	0.0021	0.1303	0.0153	0.004	0.0034	0.0019	5e-04	0.031	0.021	0.0382	0.0517	0.0169	0.1068	9e-04
1	rs538417	87106136	0.98	0.188103243221556	0.89	0.222038712392691	0.0548566769966775	1.07292529906492	0.0197	0.0251	0.0202	0.0024	0.1627	0.0026	0.0022	0.0449	5e-04	0.1039	0.1604	0.0276	0.0021	0.1303	0.0153	0.004	0.0034	0.0018	5e-04	0.031	0.021	0.0382	0.0517	0.0169	0.1068	9e-04
1	rs74570413	87116902	0.98	0.188103243221556	0.89	0.222038712392691	0.0536605515792624	1.0691965438164	0.0197	0.0251	0.0202	0.0024	0.1626	0.0026	0.0022	0.0449	5e-04	0.1039	0.1604	0.0276	0.0021	0.1303	0.0153	0.004	0.0034	0.0018	5e-04	0.031	0.0211	0.0381	0.0517	0.017	0.1069	9e-04
1	rs569399	87118254	0.98	0.188103243221556	0.89	0.222038712392691	0.0531801894335886	1.06449853604223	0.0197	0.0251	0.0202	0.0024	0.1625	0.0026	0.0022	0.0449	5e-04	0.1039	0.1603	0.0276	0.0021	0.1303	0.0153	0.004	0.0034	0.0018	5e-04	0.031	0.0211	0.0381	0.0517	0.017	0.1069	9e-04
1	rs115664432	87131947	0.98	0.188103243221556	0.89	0.222038712392691	0.0529240417777565	1.03832645995559	0.0197	0.0251	0.0202	0.0024	0.1624	0.0026	0.0022	0.0449	5e-04	0.1039	0.1603	0.0276	0.0021	0.1302	0.0153	0.004	0.0034	0.0018	5e-04	0.031	0.0211	0.0381	0.0517	0.0171	0.1068	9e-04
1	rs3856190	87154598	0.98	0.188103243221556	0.89	0.222038712392691	0.0522450287872228	1.05123559050376	0.0197	0.0252	0.0202	0.0024	0.1623	0.0026	0.0022	0.045	5e-04	0.1039	0.1603	0.0275	0.0021	0.1301	0.0153	0.004	0.0034	0.0018	5e-04	0.0311	0.0211	0.0381	0.0518	0.0172	0.1068	9e-04
1	rs61802899	87158075	0.98	0.188103243221556	0.89	0.222038712392691	0.0523126655190847	1.04203474334108	0.0197	0.0252	0.0202	0.0024	0.1622	0.0026	0.0022	0.045	5e-04	0.1039	0.1603	0.0275	0.0021	0.1301	0.0153	0.004	0.0034	0.0018	5e-04	0.0311	0.0211	0.0381	0.0518	0.0172	0.1068	9e-04
1	rs116167651	87160830	0.98	0.188103243221556	0.89	0.222038712392691	0.0537294110287572	1.04413183595493	0.0197	0.0252	0.0203	0.0024	0.1622	0.0026	0.0022	0.045	5e-04	0.1039	0.1603	0.0276	0.0021	0.1301	0.0153	0.004	0.0034	0.0018	5e-04	0.031	0.021	0.0381	0.0518	0.0172	0.1068	9e-04
1	rs72959586	87168942	0.98	0.188103243221556	0.89	0.222038712392691	0.0395773054438728	0.972970989012816	0.0206	0.0247	0.022	0.0028	0.1597	0.0027	0.0024	0.0458	6e-04	0.1038	0.159	0.0281	0.0022	0.1293	0.0153	0.0043	0.0034	0.0019	5e-04	0.0315	0.0203	0.0386	0.0526	0.0183	0.1044	9e-04
1	rs1058978	87169408	0.98	0.188103243221556	0.89	0.222038712392691	0.0420202861781895	0.968834249193105	0.0207	0.0244	0.0223	0.0028	0.1593	0.0028	0.0024	0.046	6e-04	0.1039	0.1589	0.0282	0.0022	0.13	0.0153	0.0043	0.0034	0.0019	4e-04	0.0315	0.0201	0.0385	0.0527	0.0184	0.104	9e-04
1	rs12409329	87173249	0.98	0.188103243221556	0.89	0.222038712392691	0.0436153248585286	0.963747618100389	0.0208	0.0242	0.0225	0.0029	0.1591	0.0028	0.0025	0.0461	6e-04	0.1038	0.1588	0.0283	0.0022	0.1301	0.0153	0.0043	0.0034	0.002	4e-04	0.0314	0.02	0.0385	0.0526	0.0185	0.1038	9e-04
1	rs74871690	87173963	0.98	0.188103243221556	0.89	0.222038712392691	0.0439151720085193	0.963906495874141	0.0208	0.0242	0.0225	0.0029	0.1591	0.0028	0.0025	0.0461	6e-04	0.1038	0.1588	0.0283	0.0022	0.1301	0.0153	0.0043	0.0034	0.002	4e-04	0.0314	0.02	0.0386	0.0526	0.0186	0.1038	9e-04
1	rs77506644	87189694	0.98	0.188103243221556	0.89	0.222038712392691	0.0441560599691062	0.940132714826823	0.0208	0.0242	0.0226	0.0029	0.159	0.0028	0.0025	0.0462	6e-04	0.1037	0.1587	0.0282	0.0022	0.13	0.0152	0.0044	0.0034	0.002	4e-04	0.0315	0.02	0.0386	0.0527	0.0186	0.1036	9e-04
1	rs1064094	87200054	0.98	0.188103243221556	0.89	0.222038712392691	0.0445190787946985	0.937129767314377	0.0209	0.0242	0.0227	0.0029	0.1589	0.0028	0.0025	0.0462	6e-04	0.1037	0.1587	0.0282	0.0022	0.1299	0.0152	0.0044	0.0034	0.002	4e-04	0.0315	0.02	0.0387	0.0528	0.0186	0.1036	0.001
1	rs263481	87203243	0.98	0.188103243221556	0.9	0.195029827813683	0.0438100660168002	0.94171397819958	0.0209	0.0242	0.0227	0.0029	0.1589	0.0028	0.0025	0.0462	6e-04	0.1036	0.1587	0.0283	0.0022	0.1299	0.0152	0.0044	0.0034	0.002	4e-04	0.0315	0.02	0.0387	0.0528	0.0186	0.1036	0.001
1	rs80350812	87204797	0.98	0.188103243221556	0.9	0.195029827813683	0.0438550903997382	0.941872133491083	0.0209	0.0242	0.0227	0.0029	0.159	0.0028	0.0025	0.0462	6e-04	0.1036	0.1587	0.0283	0.0022	0.1299	0.0152	0.0044	0.0034	0.002	4e-04	0.0315	0.02	0.0387	0.0528	0.0187	0.1035	0.001
1	rs61802927	87206470	0.98	0.188103243221556	0.9	0.195029827813683	0.0439602700502654	0.940607038536497	0.0209	0.0242	0.0227	0.0029	0.159	0.0028	0.0025	0.0462	6e-04	0.1036	0.1587	0.0283	0.0022	0.1299	0.0152	0.0044	0.0034	0.002	4e-04	0.0315	0.02	0.0387	0.0528	0.0187	0.1035	0.001
1	rs74097438	87213324	0.98	0.188103243221556	0.91	0.170469891558667	0.0444281341135082	0.931287406885782	0.0209	0.0242	0.0227	0.0029	0.1589	0.0028	0.0025	0.0462	6e-04	0.1036	0.1587	0.0283	0.0022	0.1299	0.0152	0.0044	0.0034	0.002	4e-04	0.0315	0.02	0.0387	0.0528	0.0186	0.1035	0.001
1	rs263493	87221551	0.98	0.188103243221556	0.91	0.170469891558667	0.0472119015856253	0.928132405391116	0.0209	0.0242	0.0228	0.003	0.1588	0.0028	0.0026	0.0462	6e-04	0.1034	0.1586	0.0283	0.0022	0.1299	0.0152	0.0044	0.0035	0.002	4e-04	0.0315	0.0201	0.0389	0.0527	0.0186	0.1033	9e-04
1	rs1889782	87239081	0.98	0.188103243221556	0.91	0.170469891558667	0.0454047567305945	0.911761014656723	0.021	0.0242	0.023	0.003	0.1586	0.0028	0.0027	0.0462	7e-04	0.103	0.1584	0.0283	0.0022	0.13	0.0151	0.0045	0.0035	0.002	5e-04	0.0316	0.0201	0.0389	0.0528	0.0187	0.1031	0.001
1	rs12071406	87241781	0.98	0.188103243221556	0.91	0.170469891558667	0.0454970572117187	0.909247535966463	0.0211	0.0242	0.023	0.003	0.1586	0.0028	0.0027	0.0461	7e-04	0.1029	0.1584	0.0283	0.0022	0.13	0.0151	0.0045	0.0035	0.002	5e-04	0.0317	0.0201	0.0389	0.0528	0.0187	0.103	0.001
1	rs76343273	87246546	0.98	0.188103243221556	0.91	0.170469891558667	0.0442919546263883	0.905323023831806	0.0211	0.0242	0.023	0.003	0.1585	0.0029	0.0028	0.0461	7e-04	0.1028	0.1587	0.0284	0.0022	0.1301	0.015	0.0045	0.0035	0.002	5e-04	0.0318	0.0201	0.0389	0.0529	0.0186	0.1028	0.001
1	rs114155093	87269324	0.98	0.188103243221556	0.91	0.170469891558667	0.0436751821519181	0.899207631761238	0.0212	0.0242	0.023	0.003	0.1583	0.0029	0.0028	0.0461	7e-04	0.1028	0.1588	0.0284	0.0022	0.1301	0.015	0.0045	0.0035	0.002	5e-04	0.0318	0.0201	0.0389	0.0529	0.0185	0.1027	0.001
1	rs11585022	87278191	0.98	0.188103243221556	0.91	0.170469891558667	0.0436153248585286	0.895605050596397	0.0212	0.0242	0.023	0.003	0.1583	0.0029	0.0028	0.0461	7e-04	0.1028	0.1589	0.0284	0.0022	0.1301	0.015	0.0045	0.0035	0.002	5e-04	0.0318	0.0201	0.0389	0.0529	0.0185	0.1027	0.001
1	rs74757693	87288105	0.98	0.188103243221556	0.92	0.14824156235026	0.0414542561498557	0.907049387988657	0.0213	0.0242	0.0232	0.0031	0.158	0.0029	0.0028	0.0461	7e-04	0.1027	0.1586	0.0285	0.0022	0.13	0.015	0.0045	0.0036	0.002	5e-04	0.0318	0.0201	0.039	0.0531	0.0186	0.1024	0.001
1	rs17129524	87288755	0.98	0.188103243221556	0.92	0.14824156235026	0.0411085412343487	0.902029080653544	0.0213	0.0242	0.0232	0.0031	0.1579	0.0029	0.0029	0.0461	7e-04	0.1026	0.1585	0.0285	0.0022	0.13	0.015	0.0045	0.0036	0.002	5e-04	0.0318	0.0201	0.039	0.0531	0.0186	0.1024	0.001
1	rs7537393	87293650	0.98	0.188103243221556	0.92	0.14824156235026	0.0412667473616772	0.907049387988657	0.0214	0.0242	0.0233	0.0031	0.1578	0.0029	0.0028	0.0462	7e-04	0.1026	0.1584	0.0285	0.0022	0.13	0.0149	0.0045	0.0035	0.002	6e-04	0.0317	0.0201	0.039	0.0532	0.0187	0.1023	0.001
1	rs74453600	87319317	0.97	0.212405230483542	0.92	0.14824156235026	0.0525838000634388	0.942821175682631	0.0219	0.0248	0.0242	0.003	0.1563	0.0029	0.0027	0.0462	7e-04	0.1026	0.1573	0.0294	0.0024	0.1302	0.0148	0.0043	0.0028	0.002	8e-04	0.0317	0.0201	0.0397	0.0539	0.0188	0.1011	0.0011
1	rs79624892	87325793	0.97	0.212405230483542	0.93	0.128223312274834	0.0530947147741486	0.94741087635764	0.0219	0.0248	0.0242	0.003	0.1562	0.0029	0.0027	0.0462	7e-04	0.1026	0.1573	0.0294	0.0024	0.1302	0.0148	0.0043	0.0028	0.002	8e-04	0.0317	0.0201	0.0397	0.0539	0.0188	0.101	0.0011
1	rs116090587	87326968	0.97	0.212405230483542	0.94	0.110289943288055	0.0535745603860563	0.951371044953901	0.0219	0.0248	0.0243	0.0029	0.1562	0.0029	0.0026	0.0462	7e-04	0.1026	0.1573	0.0295	0.0024	0.1302	0.0148	0.0043	0.0028	0.002	9e-04	0.0317	0.0201	0.0397	0.0539	0.0188	0.101	0.0011
1	rs527289	87350921	0.97	0.212405230483542	0.94	0.110289943288055	0.0556639112450785	0.979023171416844	0.022	0.0249	0.0244	0.0029	0.1559	0.0029	0.0026	0.0461	7e-04	0.1027	0.1571	0.0298	0.0024	0.1301	0.0148	0.0043	0.0027	0.0021	9e-04	0.0317	0.0201	0.0397	0.054	0.0188	0.1009	0.0011
1	rs536042	87354696	0.97	0.212405230483542	0.94	0.110289943288055	0.0559111551893265	0.981414201181894	0.022	0.0248	0.0244	0.0029	0.1559	0.0029	0.0026	0.0461	7e-04	0.1027	0.1571	0.0298	0.0024	0.1301	0.0148	0.0043	0.0027	0.0021	9e-04	0.0317	0.0201	0.0397	0.054	0.0188	0.1009	0.0011
1	rs115797085	87359914	0.97	0.212405230483542	0.94	0.110289943288055	0.0561591303228734	0.984125405063672	0.022	0.0248	0.0244	0.0029	0.1559	0.0029	0.0026	0.0461	7e-04	0.1027	0.1571	0.0298	0.0024	0.1302	0.0148	0.0043	0.0027	0.0021	9e-04	0.0317	0.02	0.0397	0.054	0.0188	0.1009	0.0011
1	rs561104	87371762	0.97	0.212405230483542	0.95	0.0943132253134139	0.0568895565699024	0.991628628314344	0.022	0.0249	0.0244	0.0029	0.156	0.0029	0.0026	0.0461	7e-04	0.1027	0.1571	0.0298	0.0024	0.1302	0.0148	0.0043	0.0027	0.0021	9e-04	0.0317	0.02	0.0397	0.054	0.0189	0.1009	0.0011
1	rs754001	87379986	0.97	0.212405230483542	0.95	0.0943132253134139	0.0674039794020038	1.00746919532368	0.0221	0.0248	0.0247	0.0029	0.1557	0.0029	0.0026	0.0461	7e-04	0.1028	0.1566	0.0299	0.0024	0.1301	0.0148	0.0043	0.0027	0.002	9e-04	0.0317	0.02	0.0401	0.054	0.0189	0.1007	0.0011
1	rs4656125	87387015	0.97	0.212405230483542	0.95	0.0943132253134139	0.0726337164988556	1.02528689802769	0.0221	0.0247	0.0249	0.0029	0.1554	0.0029	0.0026	0.0461	7e-04	0.1026	0.157	0.0299	0.0024	0.13	0.0148	0.0043	0.0027	0.002	9e-04	0.0317	0.0199	0.0404	0.054	0.0189	0.1006	0.0011
1	rs116527709	87398673	0.97	0.212405230483542	0.94	0.110289943288055	0.073075778674329	1.02576928481658	0.0221	0.0247	0.0249	0.0029	0.1554	0.0029	0.0026	0.0462	7e-04	0.1026	0.157	0.0299	0.0024	0.13	0.0148	0.0043	0.0027	0.002	9e-04	0.0317	0.0199	0.0404	0.054	0.0189	0.1006	0.0011
1	rs115201977	87400930	0.97	0.212405230483542	0.95	0.0943132253134139	0.0730968726640654	1.02625171485949	0.0221	0.0247	0.0249	0.0029	0.1554	0.0029	0.0026	0.0462	7e-04	0.1026	0.157	0.0299	0.0024	0.13	0.0148	0.0043	0.0027	0.002	9e-04	0.0317	0.0199	0.0404	0.054	0.0189	0.1006	0.0011
1	rs113999612	87420540	0.97	0.212405230483542	0.95	0.0943132253134139	0.0733503085460639	1.02351851688373	0.0221	0.0247	0.0249	0.0029	0.1553	0.0029	0.0026	0.0462	7e-04	0.1026	0.157	0.0299	0.0024	0.13	0.0148	0.0043	0.0027	0.002	9e-04	0.0317	0.0199	0.0404	0.054	0.0189	0.1006	0.0011
1	rs6665326	87431206	0.97	0.212405230483542	0.95	0.0943132253134139	0.0739438718856776	1.02383999740364	0.0221	0.0247	0.0249	0.0029	0.1553	0.0029	0.0026	0.0462	7e-04	0.1026	0.157	0.03	0.0024	0.13	0.0148	0.0043	0.0027	0.002	9e-04	0.0317	0.0199	0.0404	0.054	0.0189	0.1006	0.0011
1	rs77800140	87440425	0.97	0.212405230483542	0.95	0.0943132253134139	0.0762624279015356	1.0302736443996	0.0221	0.0247	0.0251	0.0029	0.1551	0.0029	0.0026	0.0462	7e-04	0.1026	0.1569	0.03	0.0024	0.1299	0.0149	0.0043	0.0027	0.002	9e-04	0.0317	0.0199	0.0405	0.054	0.0189	0.1005	0.0011
1	rs143076131	87449353	0.97	0.212405230483542	0.95	0.0943132253134139	0.0789595448240101	1.0285036263335	0.0221	0.0247	0.0251	0.0029	0.155	0.0029	0.0026	0.0462	7e-04	0.1026	0.1569	0.03	0.0025	0.1299	0.0149	0.0043	0.0027	0.002	9e-04	0.0318	0.0199	0.0405	0.054	0.019	0.1005	0.0012
1	rs79995518	87453467	0.97	0.212405230483542	0.95	0.0943132253134139	0.0789595448240101	1.02866451312142	0.0221	0.0247	0.0252	0.0029	0.155	0.0029	0.0026	0.0462	7e-04	0.1026	0.1569	0.03	0.0025	0.1299	0.0149	0.0043	0.0027	0.002	9e-04	0.0318	0.0199	0.0405	0.054	0.019	0.1005	0.0012
1	rs6689089	87466245	0.97	0.212405230483542	0.95	0.0943132253134139	0.0790926578362413	1.02641253448203	0.0221	0.0247	0.0252	0.0029	0.155	0.0029	0.0026	0.0462	7e-04	0.1026	0.1569	0.03	0.0025	0.1299	0.0149	0.0043	0.0027	0.002	9e-04	0.0318	0.0199	0.0405	0.054	0.019	0.1005	0.0012
1	rs2154041	87477676	0.97	0.212405230483542	0.95	0.0943132253134139	0.0818759977670687	1.02223278756267	0.0221	0.0247	0.0253	0.0029	0.1549	0.0029	0.0026	0.0462	8e-04	0.1027	0.1568	0.03	0.0025	0.1297	0.0149	0.0043	0.0027	0.002	9e-04	0.0318	0.0199	0.0406	0.0539	0.019	0.1004	0.0012
1	rs17418454	87482713	0.97	0.212405230483542	0.95	0.0943132253134139	0.0826956493527134	1.02271489990163	0.0221	0.0247	0.0253	0.0029	0.1549	0.0029	0.0026	0.0462	8e-04	0.1027	0.1568	0.03	0.0025	0.1297	0.0149	0.0043	0.0027	0.002	9e-04	0.0318	0.0199	0.0406	0.0539	0.019	0.1004	0.0012
1	rs17418683	87489477	0.97	0.212405230483542	0.95	0.0943132253134139	0.0874630302285203	1.0285036263335	0.0221	0.0247	0.0254	0.0029	0.1548	0.0029	0.0026	0.0462	8e-04	0.1027	0.1567	0.03	0.0025	0.1296	0.0149	0.0043	0.0027	0.002	9e-04	0.0318	0.0199	0.0406	0.0539	0.0189	0.1003	0.0012
1	rs72723906	87492279	0.97	0.212405230483542	0.95	0.0943132253134139	0.0879847905876434	1.03284924906819	0.0221	0.0247	0.0254	0.0029	0.1548	0.0029	0.0026	0.0462	8e-04	0.1027	0.1567	0.03	0.0025	0.1297	0.0149	0.0043	0.0027	0.002	9e-04	0.0318	0.0199	0.0406	0.0539	0.0189	0.1003	0.0012
1	rs79790024	87501372	0.97	0.212405230483542	0.95	0.0943132253134139	0.08975428657464	1.03961601353256	0.0222	0.0247	0.0255	0.0029	0.1548	0.0029	0.0026	0.0462	8e-04	0.1025	0.1567	0.0301	0.0025	0.1297	0.015	0.0043	0.0027	0.0021	9e-04	0.0318	0.0199	0.0406	0.054	0.0189	0.1002	0.0012
1	rs1936281	87506053	0.97	0.212405230483542	0.95	0.0943132253134139	0.0902846658599796	1.04509999372091	0.0222	0.0247	0.0255	0.0029	0.1548	0.0029	0.0026	0.0462	8e-04	0.1025	0.1568	0.0301	0.0025	0.1297	0.015	0.0043	0.0027	0.0021	9e-04	0.0318	0.0199	0.0406	0.054	0.0189	0.1002	0.0012
1	rs72723927	87521397	0.98	0.188103243221556	0.96	0.0801626552665664	0.0967032065026974	1.05172026814812	0.0223	0.0247	0.0255	0.0029	0.1548	0.0029	0.0026	0.0462	8e-04	0.1024	0.1566	0.0301	0.0025	0.1296	0.0151	0.0043	0.0027	0.0021	9e-04	0.0318	0.0198	0.0406	0.054	0.0189	0.1	0.0012
1	rs75709722	87529928	0.98	0.188103243221556	0.96	0.0801626552665664	0.0991435722303076	1.05608425918989	0.0223	0.0247	0.0255	0.0029	0.1548	0.0029	0.0026	0.0462	8e-04	0.1024	0.1566	0.0301	0.0025	0.1296	0.0151	0.0043	0.0027	0.0021	9e-04	0.0318	0.0198	0.0406	0.054	0.0189	0.1	0.0012
1	rs77415440	87546225	0.98	0.188103243221556	0.96	0.0801626552665664	0.102221636930665	1.06741408490203	0.0223	0.0247	0.0255	0.0029	0.1548	0.0029	0.0026	0.0462	8e-04	0.1024	0.1566	0.0301	0.0025	0.1296	0.0151	0.0042	0.0027	0.0021	9e-04	0.0318	0.0198	0.0407	0.054	0.0189	0.1	0.0012
1	rs191000784	87562677	0.98	0.188103243221556	0.96	0.0801626552665664	0.115490882007656	1.08575115222967	0.0223	0.0247	0.0255	0.0029	0.1547	0.0029	0.0026	0.0462	8e-04	0.1023	0.1565	0.0301	0.0026	0.1295	0.0151	0.0043	0.0027	0.0021	9e-04	0.0318	0.0199	0.0407	0.0539	0.0189	0.0999	0.0013
1	rs61771484	87583296	0.98	0.188103243221556	0.96	0.0801626552665664	0.119791524359299	1.07584514518592	0.0225	0.0247	0.0256	0.0029	0.1546	0.003	0.0027	0.0462	9e-04	0.1021	0.1563	0.0302	0.0027	0.1293	0.0151	0.0043	0.0028	0.0022	0.001	0.0317	0.0199	0.0408	0.0539	0.019	0.0995	0.0014
1	rs76641507	87584549	0.98	0.188103243221556	0.96	0.0801626552665664	0.131468213007479	1.0916052219636	0.0225	0.0247	0.0256	0.0029	0.1546	0.003	0.0027	0.0462	9e-04	0.1021	0.1562	0.0301	0.0027	0.1292	0.0151	0.0043	0.0028	0.0022	0.001	0.0317	0.0199	0.0408	0.0539	0.019	0.0995	0.0014
1	rs78410115	87585375	0.98	0.188103243221556	0.96	0.0801626552665664	0.122488261668754	1.05527585608453	0.0227	0.0247	0.026	0.0031	0.1531	0.0032	0.003	0.0465	0.001	0.1019	0.1552	0.0306	0.003	0.1281	0.0153	0.0046	0.003	0.0024	0.0011	0.0318	0.0202	0.0414	0.0543	0.0191	0.0982	0.0016
1	rs1199673	87587849	0.99	0.165875049708709	0.96	0.0801626552665664	0.164189075279961	1.21185517447817	0.0229	0.0248	0.0268	0.0038	0.1529	0.0039	0.004	0.0464	0.0012	0.1007	0.152	0.032	0.0037	0.1244	0.0162	0.0055	0.0035	0.0027	0.0012	0.032	0.0207	0.0429	0.0535	0.02	0.095	0.0021
1	rs55680305	87588717	0.99	0.165875049708709	0.96	0.0801626552665664	0.187519156057907	1.26544610455599	0.0229	0.0248	0.0268	0.0039	0.1527	0.004	0.0041	0.0464	0.0012	0.1005	0.1515	0.0321	0.0038	0.1241	0.0163	0.0056	0.0036	0.0027	0.0012	0.0323	0.0208	0.0429	0.0533	0.02	0.0948	0.0021
1	rs34116829	87594086	0.99	0.165875049708709	0.96	0.0801626552665664	0.210552391716402	1.24759315575348	0.0228	0.025	0.0268	0.0043	0.1516	0.0046	0.0047	0.0468	0.0013	0.0991	0.1508	0.0326	0.0043	0.1224	0.0168	0.0062	0.0041	0.0029	0.0012	0.0328	0.0209	0.0435	0.053	0.0203	0.0935	0.0023
1	rs6686259	87598117	0.99	0.165875049708709	0.96	0.0801626552665664	0.324550238439767	1.47723803600813	0.0228	0.0249	0.0273	0.0045	0.1492	0.0047	0.0048	0.0469	0.0013	0.0988	0.1504	0.0328	0.0045	0.1215	0.017	0.0064	0.0042	0.003	0.0012	0.0328	0.021	0.0457	0.0529	0.0204	0.093	0.0023
1	rs17129832	87606580	0.99	0.165875049708709	0.95	0.0943132253134139	0.319696576764215	1.51502459363408	0.023	0.0249	0.0273	0.0045	0.149	0.0047	0.0049	0.0469	0.0013	0.0987	0.1501	0.0329	0.0046	0.1215	0.017	0.0064	0.0042	0.003	0.0012	0.033	0.0209	0.0457	0.0528	0.0205	0.0928	0.0023
1	rs4655923	87608062	0.99	0.165875049708709	0.96	0.0801626552665664	0.314831314942137	1.50951897298612	0.023	0.0249	0.0273	0.0045	0.149	0.0047	0.0049	0.0469	0.0013	0.0987	0.1501	0.0329	0.0046	0.1215	0.017	0.0064	0.0042	0.003	0.0012	0.033	0.0209	0.0457	0.0528	0.0205	0.0928	0.0023
1	rs7543740	87609026	0.99	0.165875049708709	0.96	0.0801626552665664	0.315231090050297	1.51450830718343	0.023	0.0249	0.0274	0.0045	0.149	0.0047	0.005	0.0469	0.0013	0.0986	0.1502	0.0329	0.0046	0.1215	0.0171	0.0064	0.0042	0.003	0.0012	0.033	0.0209	0.0457	0.0529	0.0205	0.0928	0.0023
1	rs7553864	87613358	1	0.145626599290586	0.96	0.0801626552665664	0.329953954519827	1.53311204449829	0.0232	0.0248	0.0274	0.0045	0.1487	0.0048	0.005	0.047	0.0014	0.0987	0.1498	0.033	0.0046	0.1213	0.017	0.0064	0.0042	0.003	0.0012	0.0333	0.0208	0.0458	0.0529	0.0204	0.0927	0.0023
1	rs10747340	87627210	1	0.145626599290586	0.96	0.0801626552665664	0.375561654146753	1.56142988553365	0.0232	0.025	0.0276	0.0046	0.1482	0.0048	0.005	0.0478	0.0013	0.0988	0.1498	0.0328	0.0047	0.1207	0.017	0.0064	0.0043	0.003	0.001	0.0334	0.0207	0.0458	0.0528	0.0204	0.0927	0.0023
1	rs10873821	87628173	1	0.145626599290586	0.96	0.0801626552665664	0.378083571539282	1.60093128540076	0.0232	0.025	0.0276	0.0046	0.1481	0.0048	0.005	0.0478	0.0013	0.0988	0.1498	0.0328	0.0047	0.1207	0.017	0.0064	0.0043	0.003	0.001	0.0335	0.0207	0.0458	0.0528	0.0204	0.0927	0.0023
1	rs4540630	87631774	1	0.145626599290586	0.96	0.0801626552665664	0.399074771558657	1.69140204925024	0.0232	0.025	0.0276	0.0046	0.148	0.0048	0.005	0.0478	0.0013	0.0988	0.1499	0.0328	0.0047	0.1207	0.017	0.0064	0.0043	0.003	0.001	0.0335	0.0206	0.0458	0.0528	0.0204	0.0926	0.0023
1	rs80265341	87640467	1	0.145626599290586	0.96	0.0801626552665664	0.423015769333284	1.71119808688826	0.0234	0.0251	0.0282	0.005	0.147	0.0052	0.0055	0.0476	0.0014	0.0986	0.1492	0.0327	0.0049	0.1203	0.0178	0.0065	0.0046	0.0029	0.001	0.0337	0.0206	0.0462	0.0527	0.0207	0.091	0.0024
1	rs912764	87643452	1.01	0.127260826833158	0.96	0.0801626552665664	0.404454584987348	1.6461597821795	0.0235	0.0252	0.0286	0.0052	0.146	0.0055	0.0057	0.0473	0.0014	0.0986	0.1486	0.0327	0.0051	0.1202	0.0183	0.0066	0.0049	0.0029	0.001	0.0338	0.0206	0.0465	0.0525	0.0211	0.0898	0.0024
1	rs116382725	87643897	1.01	0.127260826833158	0.96	0.0801626552665664	0.420057426966365	1.69297746711618	0.0235	0.0252	0.0286	0.0052	0.146	0.0055	0.0057	0.0472	0.0014	0.0986	0.1486	0.0327	0.0051	0.1203	0.0183	0.0066	0.0049	0.0029	0.001	0.0339	0.0205	0.0465	0.0524	0.0211	0.0898	0.0024
1	rs12022647	87648411	1.01	0.127260826833158	0.96	0.0801626552665664	0.449744232469393	1.80060586804185	0.0234	0.0253	0.0287	0.0053	0.1462	0.0056	0.0058	0.0465	0.0014	0.0986	0.1487	0.0328	0.0052	0.1207	0.0185	0.0066	0.0052	0.0029	0.001	0.0341	0.0207	0.0462	0.0518	0.0209	0.0894	0.0024
1	rs75604482	87651233	1.01	0.127260826833158	0.96	0.0801626552665664	0.546490292749373	1.84697252623746	0.0234	0.0253	0.0287	0.0053	0.1461	0.0056	0.0058	0.0464	0.0014	0.0985	0.1486	0.0328	0.0052	0.1207	0.0186	0.0066	0.0052	0.0029	0.001	0.0341	0.0206	0.0462	0.0518	0.021	0.0894	0.0024
1	rs7532958	87655963	1.01	0.127260826833158	0.96	0.0801626552665664	0.665344455406882	2.05005114242633	0.0219	0.0248	0.0316	0.0063	0.1437	0.0059	0.0065	0.0469	0.0011	0.0982	0.1434	0.0292	0.0061	0.1184	0.0226	0.0065	0.0058	0.0032	0.001	0.0361	0.0199	0.0473	0.0532	0.0239	0.0877	0.0024
1	rs79216192	87658168	1.01	0.127260826833158	0.96	0.0801626552665664	0.647445691097591	2.1478452165047	0.0218	0.025	0.0316	0.0063	0.1435	0.0059	0.0064	0.0468	0.0011	0.0981	0.1435	0.029	0.006	0.1186	0.0226	0.0065	0.0057	0.0033	0.001	0.0362	0.0198	0.0473	0.0533	0.024	0.0879	0.0024
1	rs55664024	87658719	1.01	0.127260826833158	0.96	0.0801626552665664	0.626470512599153	2.13011842763831	0.0218	0.0251	0.0316	0.0063	0.1435	0.0059	0.0064	0.0468	0.0011	0.0981	0.1435	0.029	0.006	0.1187	0.0226	0.0065	0.0057	0.0033	0.001	0.0362	0.0197	0.0472	0.0533	0.024	0.088	0.0023
1	rs3890850	87660346	1.01	0.127260826833158	0.96	0.0801626552665664	0.564387643292784	2.04861226016814	0.0218	0.0253	0.0317	0.0063	0.1433	0.0059	0.0064	0.0467	0.0011	0.098	0.1436	0.0289	0.006	0.1187	0.0225	0.0065	0.0057	0.0033	0.001	0.0363	0.0197	0.0472	0.0534	0.024	0.0883	0.0023
1	rs77316251	87660419	1.01	0.127260826833158	0.97	0.0677063307338505	0.584386195990201	2.05958715892769	0.0218	0.0253	0.0317	0.0063	0.1433	0.0059	0.0064	0.0467	0.0011	0.098	0.1437	0.0289	0.006	0.1187	0.0225	0.0065	0.0057	0.0035	0.001	0.0363	0.0197	0.0472	0.0533	0.024	0.0884	0.0023
1	rs34059618	87663004	1.01	0.127260826833158	0.97	0.0677063307338505	0.57007793732211	2.05274941230247	0.0218	0.0251	0.0318	0.0063	0.1434	0.0058	0.0063	0.0467	0.0011	0.0977	0.1437	0.0289	0.0059	0.1187	0.0228	0.0064	0.0056	0.0035	9e-04	0.0363	0.0196	0.0471	0.0534	0.0241	0.0886	0.0022
1	rs12563223	87663192	1.01	0.127260826833158	0.97	0.0677063307338505	0.568066550282337	2.08372341343118	0.0218	0.0251	0.0318	0.0063	0.1434	0.0058	0.0063	0.0467	0.0011	0.0977	0.1437	0.0289	0.0059	0.1188	0.0228	0.0064	0.0056	0.0035	9e-04	0.0363	0.0196	0.0471	0.0534	0.0241	0.0886	0.0022
1	rs11161946	87665502	1.01	0.127260826833158	0.97	0.0677063307338505	0.599133753880773	2.1820865514406	0.0216	0.0246	0.0319	0.0063	0.1433	0.0058	0.0063	0.0469	0.001	0.0977	0.1437	0.0287	0.0057	0.119	0.0232	0.0063	0.0057	0.0035	9e-04	0.0364	0.0194	0.047	0.0535	0.0241	0.089	0.0021
1	rs76323858	87666093	1.01	0.127260826833158	0.97	0.0677063307338505	0.555736578018403	2.1478452165047	0.0215	0.0243	0.032	0.0063	0.1431	0.0058	0.0063	0.047	0.001	0.0977	0.1437	0.0287	0.0056	0.1191	0.0232	0.0062	0.0057	0.0035	0.001	0.0365	0.0193	0.0469	0.0536	0.0242	0.0892	0.0021
1	rs6576873	87671673	1.01	0.127260826833158	0.97	0.0677063307338505	0.421332307412285	2.06822866097126	0.0213	0.024	0.032	0.0062	0.143	0.0057	0.0064	0.0473	0.001	0.0977	0.1439	0.0285	0.0052	0.1195	0.0233	0.0061	0.0057	0.0034	0.001	0.0368	0.0192	0.0465	0.054	0.0243	0.0898	0.0018
1	rs116721219	87672865	1.01	0.127260826833158	0.98	0.0568119256469769	0.401561974803926	2.0448358407497	0.0212	0.024	0.0319	0.0062	0.143	0.006	0.0064	0.0473	0.001	0.0977	0.1439	0.0285	0.0051	0.1194	0.0233	0.0061	0.0057	0.0034	0.001	0.0368	0.0192	0.0465	0.054	0.0243	0.0898	0.0018
1	rs6576874	87675036	1.01	0.127260826833158	0.98	0.0568119256469769	0.379457778687331	1.99672469035242	0.0212	0.024	0.0319	0.0062	0.143	0.006	0.0064	0.0473	0.001	0.0976	0.1439	0.0285	0.0051	0.1195	0.0233	0.0061	0.0057	0.0034	0.001	0.0368	0.0192	0.0465	0.0541	0.0243	0.0898	0.0018
1	rs6684605	87678071	1.01	0.127260826833158	0.98	0.0568119256469769	0.368372581822798	1.97791785718877	0.0213	0.024	0.0319	0.0063	0.143	0.006	0.0064	0.0473	0.001	0.0977	0.1439	0.0284	0.0051	0.1195	0.0233	0.006	0.0057	0.0034	0.001	0.0368	0.0192	0.0465	0.0541	0.0243	0.0896	0.0018
1	rs12123823	87680273	1.01	0.127260826833158	0.98	0.0568119256469769	0.376163940133853	2.01089054999998	0.0212	0.024	0.0319	0.0063	0.143	0.006	0.0064	0.0473	0.001	0.0977	0.1439	0.0284	0.0051	0.1196	0.0233	0.006	0.0057	0.0034	0.001	0.0368	0.0192	0.0465	0.0542	0.0244	0.0896	0.0018
1	rs72725826	87687410	1.01	0.127260826833158	0.98	0.0568119256469769	0.33380547235707	1.90044596008677	0.0211	0.0239	0.0319	0.0062	0.1434	0.006	0.0064	0.0475	0.001	0.0976	0.1435	0.0283	0.0048	0.1196	0.0233	0.0061	0.0057	0.0033	0.001	0.0367	0.0191	0.0465	0.0548	0.0244	0.0898	0.0017
1	rs7552529	87687532	1.01	0.127260826833158	0.98	0.0568119256469769	0.331594419950236	1.89884397945593	0.0211	0.0239	0.0319	0.0062	0.1435	0.006	0.0064	0.0474	0.001	0.0976	0.1435	0.0283	0.0048	0.1196	0.0233	0.0061	0.0057	0.0033	0.001	0.0367	0.0191	0.0465	0.0548	0.0244	0.0897	0.0017
1	rs114174157	87690626	1.01	0.127260826833158	0.98	0.0568119256469769	0.349549364641329	1.98991560050191	0.0211	0.0239	0.0319	0.0062	0.1437	0.006	0.0064	0.0474	0.001	0.0976	0.1435	0.0283	0.0048	0.1196	0.0233	0.0061	0.0057	0.0033	0.001	0.0367	0.0191	0.0465	0.0548	0.0244	0.0898	0.0017
1	rs76449366	87697457	1.02	0.110678017971113	0.98	0.0568119256469769	0.149994646476664	1.5365610926274	0.0205	0.0238	0.0309	0.0064	0.1481	0.0059	0.0063	0.0487	8e-04	0.0965	0.1407	0.0275	0.0042	0.1205	0.0247	0.006	0.0059	0.0028	0.001	0.0365	0.0181	0.0453	0.0565	0.0241	0.0903	0.0015
1	rs112219532	87698926	1.02	0.110678017971113	0.98	0.0568119256469769	0.175214014622895	1.66465362877913	0.0204	0.0235	0.0305	0.0065	0.1488	0.0059	0.0063	0.0485	7e-04	0.096	0.1404	0.0274	0.004	0.1208	0.0254	0.006	0.006	0.0026	0.0011	0.0362	0.0179	0.0451	0.0573	0.0241	0.0908	0.0015
1	rs6576878	87705031	1.01	0.127260826833158	0.98	0.0568119256469769	0.135465949729516	1.73612267721352	0.0203	0.0233	0.0304	0.0066	0.1491	0.0059	0.0063	0.0484	7e-04	0.0957	0.1403	0.0274	0.0039	0.1208	0.0257	0.006	0.0061	0.0025	0.0011	0.0361	0.0178	0.0451	0.0577	0.0241	0.0909	0.0014
1	rs1537057	87708804	1.01	0.127260826833158	0.97	0.0677063307338505	0.107635503829467	1.60839808136444	0.0202	0.0233	0.0303	0.0066	0.1494	0.006	0.0063	0.0483	7e-04	0.0954	0.1405	0.0274	0.0039	0.1208	0.0258	0.0061	0.0061	0.0025	0.0011	0.0361	0.0178	0.045	0.0578	0.0241	0.0908	0.0014
1	rs1929133	87730920	1.01	0.127260826833158	0.96	0.0801626552665664	0.0987086448356895	1.56246743342354	0.0202	0.0234	0.0302	0.0066	0.1495	0.0058	0.0063	0.0483	7e-04	0.0956	0.1406	0.0273	0.0039	0.1209	0.0258	0.006	0.0061	0.0024	0.0011	0.0361	0.0178	0.0449	0.0578	0.0242	0.091	0.0014
1	rs61572636	87734514	1.01	0.127260826833158	0.95	0.0943132253134139	0.0989387513644405	1.56523475119361	0.0202	0.0234	0.0302	0.0066	0.1495	0.0058	0.0063	0.0483	7e-04	0.0956	0.1406	0.0273	0.0039	0.1209	0.0258	0.006	0.0061	0.0024	0.0011	0.0361	0.0178	0.0449	0.0578	0.0242	0.091	0.0014
1	rs114726459	87740500	1.01	0.127260826833158	0.94	0.110289943288055	0.0972844050465592	1.55831788535901	0.0201	0.0234	0.0302	0.0066	0.1496	0.0058	0.0063	0.0484	7e-04	0.0957	0.1405	0.0272	0.0039	0.1209	0.0258	0.006	0.006	0.0024	0.0011	0.0361	0.0178	0.0449	0.0579	0.0242	0.091	0.0014
1	rs12407239	87743047	1.01	0.127260826833158	0.94	0.110289943288055	0.0957728191250501	1.55762646101047	0.0201	0.0234	0.0302	0.0066	0.1496	0.0058	0.0063	0.0484	7e-04	0.0957	0.1405	0.0272	0.0039	0.1209	0.0258	0.006	0.006	0.0024	0.0011	0.0361	0.0178	0.0449	0.0579	0.0241	0.091	0.0014
1	rs4655843	87743989	1.01	0.127260826833158	0.94	0.110289943288055	0.0950225971152961	1.55486124168254	0.0201	0.0234	0.0302	0.0066	0.1496	0.0058	0.0063	0.0484	7e-04	0.0957	0.1405	0.0272	0.0039	0.121	0.0258	0.006	0.006	0.0024	0.0011	0.0362	0.0178	0.0449	0.0579	0.0241	0.091	0.0014
1	rs36023758	87745597	1.01	0.127260826833158	0.94	0.110289943288055	0.0950475447429809	1.57284878905004	0.0201	0.0234	0.0302	0.0066	0.1496	0.0058	0.0063	0.0484	7e-04	0.0957	0.1405	0.0272	0.0039	0.121	0.0258	0.006	0.006	0.0024	0.0011	0.0362	0.0178	0.0449	0.0579	0.0241	0.091	0.0014
1	rs11161967	87748129	1.01	0.127260826833158	0.94	0.110289943288055	0.0948979207845375	1.58670711043723	0.0201	0.0234	0.0301	0.0066	0.1496	0.0057	0.0063	0.0484	7e-04	0.0957	0.1405	0.0271	0.0039	0.121	0.0258	0.006	0.006	0.0024	0.0011	0.0362	0.0178	0.0449	0.0579	0.0241	0.0911	0.0014
1	rs4233323	87750413	1.01	0.127260826833158	0.94	0.110289943288055	0.105678227782107	1.7189155029484	0.0201	0.0231	0.0299	0.0066	0.1498	0.0056	0.0063	0.0482	7e-04	0.0981	0.1399	0.027	0.0035	0.1215	0.0258	0.006	0.006	0.0021	0.0011	0.0359	0.0178	0.0447	0.0576	0.0242	0.0912	0.0011
1	rs6675584	87752776	1.01	0.127260826833158	0.94	0.110289943288055	0.107743396039688	1.75599476667333	0.0201	0.0232	0.0298	0.0066	0.1498	0.0056	0.0063	0.0483	7e-04	0.0981	0.1399	0.0269	0.0035	0.1215	0.0258	0.006	0.006	0.0021	0.0011	0.036	0.0178	0.0447	0.0576	0.0242	0.0912	0.0011
1	rs72725881	87755998	1.01	0.127260826833158	0.94	0.110289943288055	0.145841404542721	1.81280051258086	0.0201	0.0232	0.0297	0.0065	0.1501	0.0055	0.0063	0.0484	7e-04	0.098	0.14	0.0268	0.0034	0.1216	0.0258	0.006	0.006	0.002	0.0011	0.0359	0.0177	0.0445	0.0577	0.0241	0.0913	0.0012
1	rs17129936	87761387	1.02	0.110678017971113	0.94	0.110289943288055	0.149665106572002	1.94502032743141	0.0201	0.0235	0.0292	0.0064	0.1525	0.0052	0.006	0.0495	7e-04	0.0978	0.1395	0.0263	0.0027	0.1223	0.0265	0.0058	0.0059	0.0014	0.0012	0.0358	0.017	0.0434	0.0582	0.0241	0.0915	0.0011
1	rs4119928	87761635	1.02	0.110678017971113	0.93	0.128223312274834	0.140612290605627	1.93680787852072	0.0201	0.0235	0.0291	0.0064	0.1526	0.0052	0.0059	0.0496	7e-04	0.0978	0.1395	0.0263	0.0027	0.1223	0.0265	0.0058	0.0059	0.0015	0.0012	0.0358	0.0169	0.0433	0.0582	0.0241	0.0915	0.0011
1	rs17129944	87772771	1.02	0.110678017971113	0.93	0.128223312274834	0.108554723208056	2.11204984399511	0.0201	0.0235	0.029	0.0064	0.153	0.0051	0.0059	0.0496	7e-04	0.0978	0.1393	0.0262	0.0026	0.1223	0.0267	0.0058	0.0058	0.0019	0.0012	0.0357	0.0168	0.043	0.0585	0.024	0.0917	0.0011
1	rs55720044	87775754	1.02	0.110678017971113	0.93	0.128223312274834	0.0993230080580224	2.04807271433007	0.02	0.0235	0.029	0.0064	0.1531	0.0051	0.0059	0.0496	7e-04	0.0979	0.1393	0.0261	0.0026	0.1223	0.0267	0.0057	0.0058	0.0019	0.0012	0.0357	0.0167	0.043	0.0586	0.024	0.0917	0.0011
1	rs4655952	87776842	1.02	0.110678017971113	0.93	0.128223312274834	0.096854612782779	2.01645301761175	0.02	0.0235	0.0289	0.0064	0.1531	0.0051	0.0059	0.0496	7e-04	0.0979	0.1393	0.0261	0.0026	0.1223	0.0268	0.0057	0.0058	0.0019	0.0012	0.0357	0.0167	0.043	0.0585	0.024	0.0917	0.0011
1	rs35310421	87781747	1.02	0.110678017971113	0.93	0.128223312274834	0.109397056243604	2.0705699000169	0.0201	0.0235	0.0289	0.0064	0.1532	0.0051	0.0058	0.0496	7e-04	0.098	0.1393	0.0261	0.0026	0.1224	0.0268	0.0056	0.0058	0.002	0.0012	0.0357	0.0167	0.043	0.0585	0.0239	0.0917	0.0011
1	rs75241666	87784974	1.02	0.110678017971113	0.93	0.128223312274834	0.136835381704628	2.06282715455716	0.0201	0.0235	0.0289	0.0064	0.1531	0.0051	0.0058	0.0496	7e-04	0.098	0.1393	0.0261	0.0026	0.1224	0.0268	0.0056	0.0058	0.002	0.0012	0.0357	0.0166	0.0429	0.0586	0.0239	0.0918	0.0011
1	rs72945904	87785130	1.02	0.110678017971113	0.93	0.128223312274834	0.140200148100708	2.0777759289702	0.0201	0.0235	0.029	0.0064	0.1532	0.0051	0.0058	0.0495	7e-04	0.098	0.1392	0.0261	0.0026	0.1224	0.0269	0.0056	0.0058	0.002	0.0012	0.0357	0.0166	0.0429	0.0586	0.0239	0.0918	0.0011
1	rs116690106	87786610	1.02	0.110678017971113	0.93	0.128223312274834	0.161558297697988	2.38400093062195	0.0201	0.0235	0.029	0.0064	0.1532	0.0051	0.0058	0.0495	7e-04	0.098	0.1392	0.0261	0.0026	0.1224	0.0269	0.0056	0.0057	0.002	0.0012	0.0357	0.0166	0.0429	0.0586	0.0239	0.0919	0.0011
1	rs116461025	87787146	1.02	0.110678017971113	0.93	0.128223312274834	0.175503119843227	2.48236375166069	0.02	0.0236	0.029	0.0064	0.1532	0.005	0.0058	0.0495	7e-04	0.098	0.1391	0.0261	0.0026	0.1224	0.0269	0.0056	0.0057	0.002	0.0012	0.0357	0.0166	0.0429	0.0586	0.0239	0.0919	0.0011
1	rs115775229	87793081	1.02	0.110678017971113	0.93	0.128223312274834	0.177971667026815	2.44204086000873	0.0201	0.0236	0.0288	0.0063	0.1534	0.0049	0.0057	0.0497	8e-04	0.098	0.1383	0.0258	0.0027	0.1228	0.027	0.0056	0.0056	0.0021	0.0012	0.0359	0.0165	0.0425	0.0587	0.0238	0.0923	0.0012
1	rs149285407	87793496	1.02	0.110678017971113	0.93	0.128223312274834	0.17892079786799	2.46081144082305	0.0201	0.0237	0.0288	0.0063	0.1535	0.0049	0.0056	0.0497	8e-04	0.098	0.1381	0.0257	0.0027	0.1229	0.027	0.0056	0.0056	0.0021	0.0012	0.036	0.0165	0.0424	0.0587	0.0238	0.0923	0.0012
1	rs3806175	87793730	1.02	0.110678017971113	0.92	0.14824156235026	0.169879904832331	2.39243911032547	0.0201	0.0237	0.0288	0.0063	0.1535	0.0049	0.0056	0.0497	8e-04	0.0981	0.138	0.0257	0.0027	0.123	0.027	0.0055	0.0056	0.0021	0.0012	0.036	0.0165	0.0424	0.0587	0.0238	0.0923	0.0012
1	rs11581028	87798714	1.03	0.0957762513390589	0.93	0.128223312274834	0.133950637517436	2.16142459664806	0.0202	0.0238	0.0285	0.0063	0.1538	0.0049	0.0056	0.05	8e-04	0.0981	0.137	0.0254	0.0028	0.1234	0.0271	0.0055	0.0056	0.0023	0.0012	0.0363	0.0164	0.0421	0.059	0.0237	0.0925	0.0013
1	rs57859570	87798787	1.03	0.0957762513390589	0.93	0.128223312274834	0.136180756761487	2.17193362432168	0.0202	0.0238	0.0284	0.0063	0.1538	0.0049	0.0056	0.05	8e-04	0.0982	0.137	0.0254	0.0028	0.1234	0.0271	0.0055	0.0056	0.0023	0.0012	0.0363	0.0164	0.042	0.059	0.0237	0.0925	0.0013
1	rs3795314	87799284	1.03	0.0957762513390589	0.92	0.14824156235026	0.155224788984115	2.17719062237364	0.0203	0.0239	0.0284	0.0063	0.1538	0.0048	0.0055	0.0501	8e-04	0.0982	0.1367	0.0253	0.0028	0.1235	0.0271	0.0055	0.0055	0.0023	0.0013	0.0363	0.0164	0.042	0.059	0.0237	0.0926	0.0013
1	rs72945943	87802398	1.03	0.0957762513390589	0.92	0.14824156235026	0.12922477784333	1.93823578464532	0.0205	0.0241	0.0282	0.0063	0.1545	0.0046	0.0053	0.0508	0.001	0.0988	0.1349	0.0248	0.0029	0.1237	0.0274	0.0053	0.0054	0.0025	0.0013	0.0368	0.0162	0.0416	0.0588	0.0235	0.0928	0.0014
1	rs72945945	87802836	1.03	0.0957762513390589	0.93	0.128223312274834	0.125784633968236	1.91184326667881	0.0205	0.0242	0.0281	0.0063	0.1545	0.0046	0.0053	0.0509	0.001	0.0989	0.1347	0.0248	0.0029	0.1237	0.0274	0.0053	0.0054	0.0025	0.0013	0.0369	0.0162	0.0415	0.0588	0.0235	0.0928	0.0014
1	rs76349469	87803031	1.03	0.0957762513390589	0.92	0.14824156235026	0.13195634963902	1.86382620314686	0.0205	0.0242	0.0281	0.0063	0.1546	0.0046	0.0053	0.0509	0.001	0.0989	0.1346	0.0247	0.0029	0.1238	0.0275	0.0053	0.0054	0.0025	0.0013	0.037	0.0162	0.0415	0.0588	0.0235	0.0928	0.0014
1	rs112704217	87803489	1.03	0.0957762513390589	0.92	0.14824156235026	0.13432078607334	1.78948201863774	0.0205	0.0243	0.0282	0.0063	0.1547	0.0046	0.0052	0.0511	0.001	0.099	0.1341	0.0246	0.0029	0.1238	0.0275	0.0053	0.0053	0.0025	0.0013	0.0371	0.0162	0.0414	0.0587	0.0235	0.0929	0.0014
1	rs3766024	87807876	1.03	0.0957762513390589	0.93	0.128223312274834	0.191791290818374	2.02058135506355	0.0206	0.0251	0.0281	0.0063	0.1564	0.004	0.0047	0.052	0.0013	0.1012	0.129	0.0233	0.0032	0.1251	0.0279	0.0049	0.005	0.0031	0.0013	0.0382	0.0161	0.0402	0.058	0.0234	0.0932	0.0018
1	rs3766023	87808174	1.03	0.0957762513390589	0.93	0.128223312274834	0.170590326562167	1.88425690494008	0.0206	0.0251	0.0281	0.0063	0.1565	0.004	0.0047	0.0521	0.0013	0.1012	0.129	0.0233	0.0032	0.1251	0.028	0.0049	0.005	0.0031	0.0013	0.0382	0.0161	0.0402	0.0579	0.0233	0.0932	0.0018
1	rs72728010	87809112	1.03	0.0957762513390589	0.93	0.128223312274834	0.181048604992295	1.78260083174904	0.0206	0.0251	0.0281	0.0063	0.1564	0.004	0.0047	0.0521	0.0013	0.1012	0.129	0.0233	0.0032	0.1251	0.028	0.0049	0.005	0.0031	0.0013	0.0382	0.0161	0.0402	0.0579	0.0234	0.0933	0.0018
1	rs12239282	87809915	1.03	0.0957762513390589	0.93	0.128223312274834	0.188233625152851	1.79760321380884	0.0206	0.0251	0.0281	0.0063	0.1564	0.004	0.0047	0.052	0.0013	0.1012	0.129	0.0233	0.0032	0.1251	0.028	0.0049	0.005	0.0031	0.0013	0.0382	0.0161	0.0402	0.0579	0.0234	0.0933	0.0018
1	rs41311178	87812051	1.03	0.0957762513390589	0.93	0.128223312274834	0.201791054066214	1.77325564994078	0.0206	0.0251	0.0281	0.0062	0.1564	0.004	0.0047	0.0521	0.0013	0.1012	0.1289	0.0233	0.0032	0.1251	0.028	0.0049	0.005	0.0031	0.0013	0.0382	0.0161	0.0402	0.0579	0.0234	0.0933	0.0019
1	rs12033984	87812668	1.03	0.0957762513390589	0.93	0.128223312274834	0.208152933210487	1.7751946289699	0.0206	0.0251	0.0281	0.0062	0.1564	0.0039	0.0047	0.0521	0.0013	0.1012	0.1289	0.0233	0.0032	0.1251	0.028	0.0049	0.005	0.0031	0.0013	0.0382	0.0161	0.0402	0.0579	0.0234	0.0933	0.0019
1	rs77848596	87817380	1.03	0.0957762513390589	0.93	0.128223312274834	0.232632330835655	1.61083027886435	0.0207	0.0252	0.0281	0.0062	0.1563	0.0039	0.0047	0.0521	0.0013	0.1013	0.1288	0.0233	0.0032	0.1251	0.028	0.0048	0.0049	0.0031	0.0013	0.0383	0.0161	0.0402	0.0579	0.0234	0.0933	0.0019
1	rs11161987	87818963	1.03	0.0957762513390589	0.93	0.128223312274834	0.240855951770159	1.58948102389798	0.0207	0.0252	0.0281	0.0062	0.1562	0.0039	0.0047	0.0521	0.0013	0.1013	0.1286	0.0232	0.0032	0.1252	0.0281	0.0048	0.0049	0.0032	0.0013	0.0383	0.016	0.0402	0.0579	0.0235	0.0934	0.0018
1	rs11584838	87821431	1.03	0.0957762513390589	0.93	0.128223312274834	0.234886609972087	1.61691322915797	0.0208	0.0254	0.0281	0.0062	0.1557	0.0038	0.0046	0.0522	0.0013	0.1017	0.1283	0.0232	0.0032	0.1255	0.0282	0.0047	0.0049	0.0031	0.0013	0.0384	0.0161	0.0402	0.0577	0.0236	0.0933	0.0018
1	rs12734641	87825484	1.02	0.110678017971113	0.93	0.128223312274834	0.361791249130901	1.72137212091047	0.0216	0.0265	0.0281	0.006	0.1538	0.0033	0.0043	0.0534	0.0016	0.1022	0.1252	0.0233	0.0037	0.1266	0.0294	0.004	0.0045	0.0027	0.0012	0.0393	0.0161	0.0403	0.0566	0.0249	0.0938	0.0015
1	rs7550556	87826392	1.01	0.127260826833158	0.93	0.128223312274834	0.511705803331766	1.63518299544334	0.0219	0.0267	0.0278	0.0059	0.1528	0.0031	0.0039	0.0539	0.0016	0.1023	0.1252	0.0229	0.0039	0.128	0.0292	0.0035	0.0043	0.0026	0.0011	0.0403	0.0162	0.04	0.0559	0.0249	0.0944	0.0014
1	rs7555691	87826767	1.01	0.127260826833158	0.93	0.128223312274834	0.505538843516846	1.42834647247748	0.0221	0.027	0.0277	0.0058	0.1521	0.0031	0.0038	0.0543	0.0016	0.1022	0.1251	0.0228	0.0041	0.1285	0.0291	0.0034	0.0042	0.0025	0.0011	0.0408	0.0163	0.0396	0.0555	0.025	0.0947	0.0014
1	rs12736459	87834259	0.99	0.165875049708709	0.93	0.128223312274834	0.484082360064417	1.51485249506257	0.0224	0.027	0.0274	0.0056	0.1502	0.0031	0.0037	0.0555	0.0017	0.1022	0.125	0.0225	0.0044	0.1291	0.0289	0.003	0.004	0.0023	0.001	0.0415	0.0164	0.0393	0.0553	0.0251	0.096	0.0013
1	rs17422436	87834794	0.99	0.165875049708709	0.93	0.128223312274834	0.460467428117225	1.38243848552304	0.0224	0.027	0.0274	0.0056	0.1502	0.003	0.0037	0.0556	0.0017	0.1022	0.125	0.0225	0.0044	0.1291	0.0289	0.003	0.004	0.0023	0.001	0.0415	0.0164	0.0393	0.0554	0.0251	0.0961	0.0013
1	rs12067223	87834877	0.99	0.165875049708709	0.94	0.110289943288055	0.461255429342033	1.38057341228897	0.0224	0.027	0.0274	0.0056	0.1503	0.003	0.0037	0.0556	0.0017	0.1023	0.125	0.0225	0.0044	0.1291	0.0289	0.003	0.004	0.0023	0.001	0.0415	0.0164	0.0393	0.0553	0.0252	0.0961	0.0013
1	rs77619109	87834994	0.99	0.165875049708709	0.94	0.110289943288055	0.465753507731995	1.38142112120373	0.0224	0.027	0.0274	0.0056	0.1503	0.003	0.0037	0.0556	0.0017	0.1022	0.125	0.0224	0.0044	0.1291	0.029	0.003	0.004	0.0023	0.001	0.0415	0.0164	0.0393	0.0553	0.0252	0.0961	0.0013
1	rs61773267	87836312	0.99	0.165875049708709	0.94	0.110289943288055	0.472233772485087	1.38973321443246	0.0224	0.0271	0.0274	0.0056	0.1503	0.003	0.0036	0.0556	0.0017	0.1023	0.125	0.0225	0.0044	0.129	0.029	0.003	0.004	0.0023	0.001	0.0415	0.0164	0.0393	0.0553	0.0252	0.0961	0.0013
1	rs11161995	87847764	0.99	0.165875049708709	0.95	0.0943132253134139	0.470762725027037	1.31337741828932	0.0225	0.0272	0.0273	0.0053	0.1502	0.003	0.0036	0.0556	0.0017	0.1026	0.125	0.0224	0.0044	0.129	0.0289	0.0029	0.0039	0.0023	0.0011	0.0416	0.0162	0.0392	0.0554	0.0252	0.0963	0.0014
1	rs12725544	87848616	0.99	0.165875049708709	0.96	0.0801626552665664	0.478942841001018	1.345554606661	0.0225	0.0272	0.0273	0.0053	0.1502	0.003	0.0036	0.0556	0.0017	0.1026	0.1249	0.0224	0.0044	0.129	0.0289	0.0029	0.0039	0.0023	0.0011	0.0416	0.0162	0.0392	0.0554	0.0252	0.0963	0.0014
1	rs76933147	87851606	0.99	0.165875049708709	0.96	0.0801626552665664	0.489810181402218	1.30363252767939	0.0225	0.0272	0.0273	0.0054	0.1503	0.003	0.0036	0.0556	0.0017	0.1027	0.1249	0.0224	0.0044	0.129	0.0289	0.0029	0.0039	0.0023	0.0011	0.0417	0.0162	0.0392	0.0555	0.0253	0.0963	0.0014
1	rs12034810	87852363	0.99	0.165875049708709	0.95	0.0943132253134139	0.491872652795999	1.30783139881701	0.0225	0.0272	0.0273	0.0054	0.1503	0.003	0.0036	0.0556	0.0017	0.1027	0.1249	0.0224	0.0044	0.129	0.0289	0.0029	0.0039	0.0023	0.0011	0.0417	0.0162	0.0392	0.0555	0.0253	0.0962	0.0014
1	rs35117523	87866437	0.99	0.165875049708709	0.95	0.0943132253134139	0.486319803851831	1.25409520897884	0.0224	0.0271	0.0272	0.0054	0.1511	0.003	0.0034	0.0559	0.0016	0.1031	0.1244	0.0226	0.0044	0.1294	0.0284	0.0029	0.0037	0.0021	0.001	0.0421	0.0159	0.0388	0.0554	0.0255	0.0962	0.0013
1	rs71664163	87871783	0.99	0.165875049708709	0.95	0.0943132253134139	0.471681868060254	1.19314572395321	0.0224	0.0271	0.0272	0.0054	0.1514	0.003	0.0034	0.0559	0.0015	0.1032	0.1243	0.0226	0.0044	0.1295	0.0283	0.0028	0.0037	0.002	0.001	0.0422	0.0159	0.0387	0.0554	0.0256	0.0961	0.0013
1	rs1541151	87872436	0.99	0.165875049708709	0.95	0.0943132253134139	0.471988442877753	1.19231906662488	0.0224	0.0271	0.0272	0.0054	0.1514	0.003	0.0034	0.0559	0.0015	0.1032	0.1243	0.0226	0.0044	0.1295	0.0283	0.0028	0.0037	0.002	0.001	0.0422	0.0159	0.0387	0.0554	0.0256	0.0961	0.0013
1	rs6697357	87875341	0.99	0.165875049708709	0.94	0.110289943288055	0.453826116375546	1.15851474622846	0.0224	0.0271	0.0272	0.0054	0.1515	0.003	0.0034	0.056	0.0015	0.1033	0.1243	0.0226	0.0044	0.1296	0.0283	0.0028	0.0037	0.002	0.001	0.0422	0.0159	0.0386	0.0554	0.0255	0.096	0.0013
1	rs1006598	87875774	0.99	0.165875049708709	0.94	0.110289943288055	0.448188297976998	1.18934394429939	0.0224	0.0271	0.0272	0.0054	0.1517	0.003	0.0033	0.056	0.0015	0.1034	0.1244	0.0227	0.0044	0.1297	0.0282	0.0028	0.0036	0.002	0.001	0.0422	0.0158	0.0386	0.0554	0.0254	0.096	0.0013
1	rs11582971	87876393	0.98	0.188103243221556	0.94	0.110289943288055	0.439204371665467	1.13979239693808	0.0223	0.0271	0.0272	0.0054	0.152	0.003	0.0033	0.0559	0.0015	0.1036	0.1243	0.0228	0.0044	0.1297	0.0279	0.0028	0.0036	0.002	0.001	0.0422	0.0159	0.0386	0.0554	0.0254	0.096	0.0012
1	rs12129098	87882032	0.98	0.188103243221556	0.94	0.110289943288055	0.446455959677483	1.14717620201545	0.0223	0.0271	0.0272	0.0054	0.152	0.003	0.0033	0.0559	0.0015	0.1036	0.1243	0.0228	0.0044	0.1297	0.0279	0.0028	0.0036	0.002	0.001	0.0422	0.0159	0.0386	0.0554	0.0254	0.0959	0.0012
1	rs111925465	87889773	0.98	0.188103243221556	0.94	0.110289943288055	0.418437634691846	1.05446756951325	0.0222	0.027	0.0272	0.0055	0.1537	0.003	0.0031	0.056	0.0014	0.1037	0.1244	0.0229	0.0042	0.1306	0.0266	0.0028	0.0035	0.0019	9e-04	0.0426	0.0158	0.0385	0.0555	0.0254	0.0947	0.0012
1	rs115867400	87892804	0.98	0.188103243221556	0.94	0.110289943288055	0.4193628485096	0.861761526072115	0.0221	0.0267	0.027	0.0057	0.1548	0.0031	0.0029	0.0564	0.0013	0.1039	0.1242	0.0229	0.0041	0.1322	0.026	0.0027	0.0033	0.0019	8e-04	0.0431	0.0158	0.0383	0.0561	0.0252	0.0928	0.001
1	rs78609303	87898267	0.98	0.188103243221556	0.94	0.110289943288055	0.422841463240576	0.854776922006558	0.0221	0.0266	0.027	0.0058	0.1551	0.0032	0.0028	0.0566	0.0013	0.1041	0.1242	0.023	0.004	0.1329	0.0257	0.0027	0.0033	0.0018	8e-04	0.0431	0.0157	0.0382	0.0563	0.0252	0.092	0.001
1	rs56286275	87902882	0.98	0.188103243221556	0.94	0.110289943288055	0.409470243330591	0.826495195219112	0.0221	0.0266	0.027	0.0058	0.1552	0.0032	0.0028	0.0566	0.0012	0.1041	0.1242	0.023	0.004	0.133	0.0257	0.0027	0.0033	0.0018	8e-04	0.0431	0.0157	0.0382	0.0564	0.0251	0.0919	0.001
1	rs34939156	87904664	0.98	0.188103243221556	0.94	0.110289943288055	0.410442745734989	0.834202730829183	0.0221	0.0266	0.027	0.0058	0.1551	0.0032	0.0028	0.0566	0.0012	0.1041	0.1243	0.023	0.004	0.1329	0.0257	0.0027	0.0033	0.0018	8e-04	0.0431	0.0157	0.0382	0.0564	0.0251	0.0918	0.001
1	rs12727441	87915254	0.98	0.188103243221556	0.94	0.110289943288055	0.3698916131166	0.767813246749671	0.0221	0.0266	0.027	0.0059	0.1553	0.0033	0.0028	0.0566	0.0012	0.1043	0.1244	0.023	0.004	0.1329	0.0255	0.0027	0.0033	0.0018	8e-04	0.043	0.0158	0.0381	0.0565	0.0251	0.0917	0.001
1	rs74527697	87916460	0.98	0.188103243221556	0.94	0.110289943288055	0.371359415951491	0.771908940406853	0.0222	0.0266	0.027	0.0059	0.1553	0.0033	0.0028	0.0566	0.0012	0.1043	0.1243	0.023	0.004	0.1329	0.0255	0.0027	0.0033	0.0018	8e-04	0.043	0.0158	0.038	0.0565	0.0251	0.0917	0.001
1	rs12737419	87925943	0.98	0.188103243221556	0.94	0.110289943288055	0.331389129808351	0.679537228467831	0.0221	0.0265	0.0269	0.0059	0.1556	0.0034	0.0028	0.0566	0.0012	0.1042	0.1242	0.0232	0.0041	0.1327	0.0253	0.0027	0.0038	0.0018	8e-04	0.043	0.0158	0.0379	0.0566	0.0251	0.0915	9e-04
1	rs6683030	87930889	0.98	0.188103243221556	0.94	0.110289943288055	0.33514609926303	0.687367899464906	0.0221	0.0265	0.0269	0.0059	0.1556	0.0033	0.0028	0.0566	0.0012	0.1042	0.1243	0.0232	0.0041	0.1327	0.0253	0.0027	0.0036	0.0018	8e-04	0.043	0.0158	0.0379	0.0566	0.0251	0.0915	9e-04
1	rs2065909	87934293	0.98	0.188103243221556	0.94	0.110289943288055	0.340224340688233	0.689735859339942	0.0221	0.0265	0.0268	0.0059	0.1557	0.0033	0.0028	0.0565	0.0012	0.1042	0.1245	0.0234	0.0041	0.1328	0.0253	0.0026	0.0036	0.0018	8e-04	0.043	0.0158	0.0378	0.0565	0.025	0.0914	9e-04
1	rs75329343	87934788	0.98	0.188103243221556	0.94	0.110289943288055	0.343353029119719	0.698335068600394	0.0221	0.0265	0.0268	0.0059	0.1558	0.0033	0.0028	0.0565	0.0012	0.1042	0.1246	0.0235	0.0041	0.1328	0.0253	0.0026	0.0036	0.0018	8e-04	0.043	0.0158	0.0378	0.0566	0.025	0.0914	9e-04
1	rs61771723	87937074	0.98	0.188103243221556	0.94	0.110289943288055	0.342151944401745	0.697741250590155	0.0221	0.0265	0.0268	0.0059	0.1559	0.0033	0.0028	0.0565	0.0012	0.1042	0.1247	0.0235	0.0041	0.1327	0.0253	0.0026	0.0036	0.0018	7e-04	0.043	0.0157	0.0378	0.0566	0.025	0.0913	9e-04
1	rs10873850	87954542	0.98	0.188103243221556	0.94	0.110289943288055	0.343039492507456	0.71351551334083	0.0221	0.0265	0.0268	0.0059	0.1562	0.0033	0.0028	0.0565	0.0012	0.1042	0.1247	0.0235	0.0041	0.1326	0.0253	0.0026	0.0036	0.0018	7e-04	0.043	0.0157	0.0377	0.0566	0.025	0.0914	9e-04
1	rs11588332	87960461	0.98	0.188103243221556	0.94	0.110289943288055	0.351980391760497	0.745296606577672	0.0221	0.0265	0.0268	0.0059	0.1563	0.0033	0.0028	0.0565	0.0012	0.1042	0.1247	0.0235	0.0041	0.1325	0.0253	0.0026	0.0036	0.0018	7e-04	0.043	0.0157	0.0377	0.0566	0.025	0.0914	9e-04
1	rs958996	87972140	0.98	0.188103243221556	0.94	0.110289943288055	0.360718139440837	0.741683482747094	0.022	0.0265	0.0266	0.0059	0.1576	0.0033	0.0027	0.0567	0.0011	0.104	0.1247	0.0235	0.0041	0.1317	0.025	0.0027	0.0036	0.0018	7e-04	0.0431	0.0157	0.0375	0.0567	0.0248	0.0914	9e-04
1	rs10873852	87978631	0.98	0.188103243221556	0.95	0.0943132253134139	0.282584447614768	0.582813357641291	0.0218	0.0265	0.0262	0.0059	0.1597	0.0032	0.0026	0.0571	0.001	0.104	0.1249	0.0234	0.0041	0.131	0.0243	0.003	0.0035	0.0019	8e-04	0.0432	0.0157	0.0371	0.0569	0.0243	0.0914	9e-04
1	rs80051878	87979893	0.98	0.188103243221556	0.95	0.0943132253134139	0.286181412843187	0.586802377242007	0.0217	0.0264	0.0261	0.0059	0.1603	0.0032	0.0026	0.0572	0.001	0.104	0.1251	0.0233	0.004	0.1309	0.024	0.0031	0.0035	0.0019	8e-04	0.0432	0.0158	0.0369	0.0569	0.0241	0.0915	9e-04
1	rs72712347	87981249	0.98	0.188103243221556	0.95	0.0943132253134139	0.28546955497453	0.582813357641291	0.0217	0.0264	0.0261	0.0059	0.1603	0.0032	0.0026	0.0573	0.001	0.104	0.1251	0.0233	0.004	0.1309	0.024	0.0031	0.0035	0.0019	8e-04	0.0432	0.0158	0.0369	0.0569	0.0241	0.0915	9e-04
1	rs4655969	87985974	0.98	0.188103243221556	0.95	0.0943132253134139	0.287703214195629	0.583667595957044	0.0217	0.0264	0.0261	0.0059	0.1603	0.0032	0.0026	0.0573	0.001	0.104	0.125	0.0233	0.004	0.1309	0.024	0.0031	0.0035	0.0019	8e-04	0.0432	0.0158	0.0369	0.0569	0.0241	0.0916	9e-04
1	rs72712353	87995645	0.98	0.188103243221556	0.95	0.0943132253134139	0.293929891297587	0.628349141416889	0.0217	0.0264	0.0261	0.0059	0.1605	0.0032	0.0026	0.0573	9e-04	0.104	0.1251	0.0232	0.004	0.1309	0.0238	0.0031	0.0035	0.0019	8e-04	0.0432	0.0159	0.0368	0.057	0.024	0.0915	9e-04
1	rs11162037	88004073	0.98	0.188103243221556	0.95	0.0943132253134139	0.246907977656829	0.522264840801192	0.0217	0.0264	0.026	0.0058	0.161	0.0032	0.0026	0.0574	9e-04	0.1041	0.1252	0.0231	0.0039	0.1309	0.0235	0.0032	0.0035	0.0019	7e-04	0.0432	0.0159	0.0366	0.057	0.0239	0.0916	8e-04
1	rs74503141	88007283	0.98	0.188103243221556	0.95	0.0943132253134139	0.246382243003693	0.519772275777641	0.0217	0.0264	0.026	0.0058	0.161	0.0032	0.0026	0.0574	9e-04	0.1041	0.1252	0.0231	0.0039	0.1309	0.0235	0.0033	0.0035	0.0019	7e-04	0.0432	0.0159	0.0366	0.057	0.0238	0.0916	8e-04
1	rs116096955	88021391	0.98	0.188103243221556	0.95	0.0943132253134139	0.247390441555522	0.517973955438827	0.0217	0.0264	0.026	0.0058	0.161	0.0032	0.0026	0.0574	9e-04	0.1041	0.1252	0.0231	0.0039	0.1309	0.0235	0.0033	0.0035	0.0019	7e-04	0.0432	0.0159	0.0366	0.057	0.0238	0.0916	8e-04
1	rs6682246	88022396	0.98	0.188103243221556	0.95	0.0943132253134139	0.244024052995977	0.523650891248336	0.0217	0.0264	0.026	0.0058	0.1611	0.0032	0.0026	0.0574	9e-04	0.1041	0.1253	0.0231	0.0039	0.1309	0.0235	0.0033	0.0035	0.0019	7e-04	0.0432	0.0159	0.0366	0.0569	0.0238	0.0916	8e-04
1	rs61773081	88022810	0.98	0.188103243221556	0.95	0.0943132253134139	0.245900860113995	0.529760417885937	0.0217	0.0264	0.026	0.0058	0.1611	0.0032	0.0026	0.0574	9e-04	0.1041	0.1253	0.0231	0.0039	0.1309	0.0235	0.0033	0.0035	0.0019	7e-04	0.0432	0.0159	0.0366	0.0569	0.0238	0.0916	8e-04
1	rs6694829	88025144	0.98	0.188103243221556	0.95	0.0943132253134139	0.259349576830839	0.585376975860151	0.0217	0.0264	0.026	0.0058	0.1612	0.0032	0.0026	0.0575	9e-04	0.1041	0.1252	0.0231	0.0039	0.1308	0.0235	0.0033	0.0035	0.0019	7e-04	0.0432	0.0159	0.0366	0.0569	0.0238	0.0916	8e-04
1	rs75958198	88030913	0.98	0.188103243221556	0.95	0.0943132253134139	0.319092564456355	0.685445288754673	0.0217	0.0264	0.026	0.0059	0.1613	0.0032	0.0026	0.0575	9e-04	0.1041	0.1251	0.0231	0.0038	0.1308	0.0234	0.0034	0.0035	0.0019	7e-04	0.0432	0.0159	0.0365	0.0569	0.0237	0.0916	8e-04
1	rs12038796	88031903	0.98	0.188103243221556	0.95	0.0943132253134139	0.328573112402416	0.703387093565986	0.0217	0.0264	0.026	0.0059	0.1613	0.0032	0.0026	0.0575	9e-04	0.1041	0.1251	0.0231	0.0038	0.1308	0.0234	0.0034	0.0035	0.0019	7e-04	0.0432	0.0159	0.0365	0.057	0.0237	0.0916	8e-04
1	rs72712361	88034019	0.99	0.165875049708709	0.95	0.0943132253134139	0.314531658766553	0.469623887430701	0.0221	0.0263	0.0258	0.006	0.162	0.0032	0.0027	0.0577	7e-04	0.1039	0.1247	0.023	0.0036	0.1307	0.0234	0.0038	0.0035	0.0018	7e-04	0.0433	0.016	0.0361	0.0573	0.0233	0.0913	8e-04
1	rs113914808	88034292	0.99	0.165875049708709	0.95	0.0943132253134139	0.383319029292591	0.564662102914041	0.0225	0.0261	0.0255	0.006	0.1624	0.0032	0.0028	0.0578	7e-04	0.1038	0.1249	0.0229	0.0035	0.1307	0.0234	0.0041	0.0036	0.0018	7e-04	0.0431	0.0161	0.0359	0.0576	0.0232	0.0907	8e-04
1	rs1472048	88034754	1	0.145626599290586	0.95	0.0943132253134139	0.203912398331067	0.388956147064586	0.0232	0.0257	0.0251	0.0059	0.1632	0.0033	0.0029	0.058	7e-04	0.1035	0.1253	0.0229	0.0034	0.1307	0.0233	0.0045	0.0037	0.0017	7e-04	0.043	0.0163	0.0354	0.0582	0.023	0.0897	8e-04
1	rs17130043	88036209	1.01	0.127260826833158	0.95	0.0943132253134139	0.190689645186416	0.199367065289006	0.0262	0.0239	0.0231	0.0056	0.1667	0.0036	0.0035	0.059	6e-04	0.1016	0.1261	0.0228	0.0028	0.1298	0.0227	0.0066	0.0045	0.0014	6e-04	0.0423	0.0173	0.0333	0.0615	0.022	0.0855	9e-04
1	rs72712364	88040156	1.01	0.127260826833158	0.95	0.0943132253134139	0.391603937017427	0.699374523086222	0.0276	0.023	0.0219	0.0054	0.1678	0.0036	0.0038	0.0594	6e-04	0.1002	0.1277	0.0229	0.0026	0.1291	0.0223	0.0074	0.0046	0.0013	6e-04	0.0418	0.0177	0.0326	0.0636	0.0215	0.0837	9e-04
1	rs11162043	88041819	1.01	0.127260826833158	0.95	0.0943132253134139	0.300130210247316	0.451245812791535	0.0276	0.0229	0.0219	0.0054	0.1679	0.0037	0.0038	0.0595	6e-04	0.1003	0.1279	0.0229	0.0026	0.1291	0.0223	0.0075	0.0046	0.0013	6e-04	0.0417	0.0177	0.0326	0.0636	0.0214	0.0836	9e-04
1	rs12139533	88041999	1.01	0.127260826833158	0.95	0.0943132253134139	0.292390570506471	0.420573514885241	0.0276	0.0229	0.0219	0.0054	0.1679	0.0037	0.0038	0.0594	6e-04	0.1003	0.1279	0.0229	0.0026	0.1291	0.0223	0.0075	0.0046	0.0013	6e-04	0.0418	0.0177	0.0326	0.0636	0.0214	0.0836	9e-04
1	rs80037158	88046226	1.01	0.127260826833158	0.95	0.0943132253134139	0.436072343478544	0.641131774024528	0.0278	0.0229	0.0217	0.0054	0.1691	0.0037	0.0038	0.0594	6e-04	0.0998	0.1282	0.0232	0.0026	0.129	0.0222	0.0075	0.0046	0.0012	6e-04	0.0415	0.0176	0.0326	0.0635	0.0212	0.0831	9e-04
1	rs17458633	88050115	1	0.145626599290586	0.95	0.0943132253134139	0.408042190590581	0.733868297683813	0.0282	0.0227	0.0214	0.0053	0.1712	0.0036	0.0039	0.0594	6e-04	0.0988	0.1288	0.0238	0.0025	0.129	0.0221	0.0077	0.0045	0.0012	6e-04	0.0413	0.0174	0.0326	0.0633	0.0209	0.0823	9e-04
1	rs10159232	88052301	1	0.145626599290586	0.95	0.0943132253134139	0.398115888224785	0.730267444865262	0.0282	0.0227	0.0214	0.0053	0.1713	0.0036	0.0039	0.0594	6e-04	0.0988	0.1288	0.0238	0.0025	0.129	0.0221	0.0077	0.0045	0.0012	6e-04	0.0413	0.0174	0.0325	0.0633	0.0209	0.0822	9e-04
1	rs55829230	88055332	1	0.145626599290586	0.96	0.0801626552665664	0.364373379251545	0.685297446106755	0.0283	0.0227	0.0214	0.0054	0.1715	0.0036	0.0039	0.0593	6e-04	0.0987	0.1289	0.0238	0.0025	0.1289	0.0221	0.0077	0.0045	0.0012	6e-04	0.0412	0.0174	0.0325	0.0633	0.0209	0.0823	9e-04
1	rs72953984	88059754	1	0.145626599290586	0.96	0.0801626552665664	0.373375665730106	0.742435899561548	0.0283	0.0226	0.0213	0.0054	0.1717	0.0036	0.0039	0.0593	6e-04	0.0986	0.129	0.0238	0.0025	0.1289	0.0221	0.0076	0.0045	0.0012	6e-04	0.0413	0.0174	0.0325	0.0633	0.0208	0.0823	9e-04
1	rs1360480	88062926	1	0.145626599290586	1	0.0391838568150044	0.347179598305125	0.791846815259499	0.0284	0.0225	0.0213	0.0055	0.172	0.0036	0.0039	0.0592	6e-04	0.0984	0.1291	0.0238	0.0025	0.1289	0.0221	0.0076	0.0044	0.0012	7e-04	0.0413	0.0175	0.0325	0.0633	0.0207	0.0822	9e-04
1	rs1844534	88063923	1	0.145626599290586	1	0.0391838568150044	0.323282574589704	0.614906121344417	0.0285	0.0225	0.0212	0.0056	0.1722	0.0036	0.0039	0.0593	6e-04	0.0983	0.1292	0.0238	0.0025	0.1288	0.0221	0.0076	0.0044	0.0012	7e-04	0.0413	0.0175	0.0326	0.0634	0.0207	0.0818	9e-04
1	rs79960996	88064429	1	0.145626599290586	1	0.0391838568150044	0.3437190092902	0.694773865717142	0.0285	0.0225	0.0212	0.0056	0.1723	0.0036	0.0039	0.0592	6e-04	0.0983	0.1292	0.0238	0.0025	0.1287	0.022	0.0076	0.0044	0.0012	7e-04	0.0413	0.0175	0.0326	0.0635	0.0207	0.0817	9e-04
1	rs6576911	88070065	1	0.145626599290586	1	0.0391838568150044	0.259800099322466	0.478274530352537	0.0285	0.0224	0.0212	0.0058	0.1726	0.0036	0.0041	0.0591	6e-04	0.0981	0.1295	0.0237	0.0026	0.1287	0.022	0.0076	0.0044	0.0013	7e-04	0.0413	0.0177	0.0325	0.0635	0.0205	0.0815	9e-04
1	rs78210133	88070208	1	0.145626599290586	1	0.0391838568150044	0.262376202459491	0.483022604687861	0.0285	0.0224	0.0212	0.0058	0.1726	0.0036	0.0041	0.0591	6e-04	0.098	0.1295	0.0237	0.0026	0.1287	0.022	0.0076	0.0044	0.0013	7e-04	0.0413	0.0176	0.0325	0.0635	0.0205	0.0815	9e-04
1	rs4655976	88082536	1	0.145626599290586	1	0.0391838568150044	0.264237732783461	0.454852491477567	0.0286	0.0224	0.0213	0.0059	0.1738	0.0035	0.0042	0.0591	6e-04	0.0977	0.1289	0.0239	0.0027	0.1288	0.0221	0.0077	0.0044	0.0013	7e-04	0.0413	0.0179	0.0326	0.0634	0.0202	0.0804	0.001
1	rs923545	88083782	1	0.145626599290586	1	0.0391838568150044	0.266929056394029	0.455387457505408	0.0286	0.0224	0.0213	0.0059	0.1739	0.0035	0.0042	0.0591	7e-04	0.0977	0.1289	0.0239	0.0027	0.1287	0.0221	0.0077	0.0044	0.0013	7e-04	0.0413	0.0179	0.0326	0.0634	0.0202	0.0804	0.001
1	rs4655979	88098991	0.99	0.165875049708709	1	0.0391838568150044	0.219893907401238	0.362176333034778	0.0286	0.0225	0.0212	0.0059	0.1749	0.0035	0.0042	0.059	7e-04	0.0976	0.1293	0.0238	0.0029	0.1279	0.022	0.0076	0.0044	0.0014	8e-04	0.0413	0.0181	0.0325	0.0635	0.0199	0.0801	0.001
1	rs17425377	88102690	0.99	0.165875049708709	1	0.0391838568150044	0.222202814690744	0.327861528287684	0.0287	0.0225	0.0212	0.0059	0.1749	0.0035	0.0042	0.059	7e-04	0.0975	0.1293	0.0238	0.0029	0.1279	0.022	0.0076	0.0044	0.0014	8e-04	0.0413	0.0181	0.0325	0.0635	0.0199	0.0801	0.001
1	rs72712384	88109542	0.99	0.165875049708709	1	0.0391838568150044	0.227447130498016	0.284101682562465	0.0288	0.0224	0.0212	0.0059	0.175	0.0035	0.0042	0.059	7e-04	0.0974	0.1294	0.0238	0.0029	0.128	0.022	0.0076	0.0044	0.0014	8e-04	0.0414	0.0181	0.0325	0.0635	0.0199	0.08	0.001
1	rs12118092	88113264	0.99	0.165875049708709	1	0.0391838568150044	0.231615487302431	0.339518771510102	0.0289	0.0224	0.0213	0.0058	0.175	0.0035	0.0041	0.0589	7e-04	0.0974	0.1294	0.0238	0.0029	0.1281	0.0219	0.0076	0.0044	0.0014	7e-04	0.0414	0.0182	0.0325	0.0635	0.0199	0.0799	0.001
1	rs4655981	88116467	0.99	0.165875049708709	1	0.0391838568150044	0.228159917430299	0.323596878928943	0.0289	0.0224	0.0213	0.0058	0.175	0.0035	0.0041	0.0589	7e-04	0.0974	0.1295	0.0239	0.0029	0.1281	0.0219	0.0076	0.0044	0.0014	7e-04	0.0414	0.0182	0.0325	0.0635	0.0199	0.0799	0.001
1	rs28620174	88122658	0.99	0.165875049708709	1	0.0391838568150044	0.246382243003693	0.375943519655592	0.029	0.0223	0.0212	0.0058	0.1748	0.0035	0.0041	0.0584	7e-04	0.0973	0.1297	0.0239	0.0029	0.1279	0.0219	0.0077	0.0043	0.0015	7e-04	0.0414	0.0184	0.0326	0.0636	0.0199	0.08	0.001
1	rs28371467	88124397	0.99	0.165875049708709	1	0.0391838568150044	0.252066118339555	0.356910563877676	0.029	0.0223	0.0212	0.0058	0.1748	0.0034	0.0041	0.0584	7e-04	0.0973	0.1297	0.0239	0.0029	0.1279	0.0219	0.0077	0.0043	0.0015	7e-04	0.0414	0.0184	0.0326	0.0636	0.0199	0.0801	0.001
1	rs10922697	88127152	0.99	0.165875049708709	1	0.0391838568150044	0.268211467315905	0.434251733237424	0.029	0.0223	0.0212	0.0058	0.1748	0.0034	0.0041	0.0583	7e-04	0.0973	0.1298	0.0239	0.0029	0.1279	0.0219	0.0077	0.0043	0.0015	8e-04	0.0413	0.0184	0.0326	0.0636	0.0199	0.0801	0.001
1	rs17130097	88129866	1.01	0.127260826833158	1	0.0391838568150044	0.340432458073079	0.450445358829611	0.0302	0.0225	0.02	0.0056	0.1744	0.0039	0.0039	0.0569	8e-04	0.0972	0.1318	0.0232	0.0028	0.1281	0.0214	0.0077	0.0039	0.0019	0.001	0.0415	0.0189	0.0327	0.0654	0.0193	0.0783	0.001
1	rs983332	88132380	1.01	0.127260826833158	1	0.0391838568150044	0.323231922051596	0.41247575970419	0.0302	0.0225	0.02	0.0056	0.1744	0.0039	0.0039	0.0569	8e-04	0.0972	0.1318	0.0232	0.0028	0.1281	0.0214	0.0078	0.0039	0.0019	0.001	0.0415	0.0189	0.0327	0.0654	0.0193	0.0783	0.001
1	rs77176926	88142569	1.01	0.127260826833158	1	0.0391838568150044	0.354048283013864	0.399247643829929	0.0304	0.0226	0.02	0.0056	0.1742	0.004	0.004	0.0567	8e-04	0.0972	0.1319	0.0232	0.0028	0.1282	0.0213	0.0079	0.0039	0.0019	0.001	0.0415	0.019	0.0326	0.0654	0.0193	0.0778	0.001
1	rs74428514	88148996	1.01	0.127260826833158	0.99	0.0473477484867341	0.354473236894061	0.380139944566492	0.0304	0.0226	0.02	0.0056	0.1741	0.0041	0.004	0.0566	8e-04	0.0972	0.1319	0.0232	0.0028	0.1283	0.0213	0.008	0.0039	0.002	0.001	0.0414	0.019	0.0326	0.0655	0.0194	0.0776	0.0011
1	rs10922746	88149030	1.01	0.127260826833158	0.99	0.0473477484867341	0.356815171810611	0.380649487249056	0.0304	0.0226	0.02	0.0056	0.1741	0.0041	0.004	0.0566	8e-04	0.0972	0.1319	0.0231	0.0028	0.1284	0.0213	0.008	0.0039	0.002	0.001	0.0415	0.019	0.0326	0.0654	0.0194	0.0775	0.0011
1	rs78448165	88152408	1.01	0.127260826833158	0.99	0.0473477484867341	0.365775959900138	0.374167170520064	0.0305	0.0226	0.02	0.0056	0.1741	0.0041	0.0041	0.0565	8e-04	0.0972	0.1319	0.0232	0.0028	0.1285	0.0214	0.0081	0.0039	0.002	0.001	0.0414	0.019	0.0325	0.0654	0.0194	0.0774	0.0011
1	rs61773120	88175072	1.01	0.127260826833158	0.99	0.0473477484867341	0.382545192163959	0.431216622713537	0.0305	0.0226	0.02	0.0056	0.1739	0.0042	0.0042	0.0564	8e-04	0.0971	0.1319	0.0232	0.0028	0.1285	0.0214	0.0083	0.004	0.002	0.001	0.0414	0.0191	0.0324	0.0654	0.0195	0.077	0.0011
1	rs305466	88178165	1.01	0.127260826833158	0.99	0.0473477484867341	0.374413199795184	0.36318181909393	0.0306	0.0227	0.02	0.0057	0.1738	0.0043	0.0043	0.0563	8e-04	0.0971	0.1319	0.0233	0.0028	0.1286	0.0214	0.0084	0.004	0.002	0.001	0.0414	0.0192	0.0323	0.0654	0.0195	0.0767	0.0011
1	rs12132669	88178599	1.01	0.127260826833158	1	0.0391838568150044	0.381937733728783	0.326885308073674	0.0306	0.0227	0.02	0.0057	0.1738	0.0043	0.0043	0.0563	8e-04	0.0971	0.1319	0.0233	0.0028	0.1286	0.0214	0.0084	0.004	0.002	0.001	0.0414	0.0192	0.0323	0.0653	0.0195	0.0767	0.0011
1	rs10518398	88192300	1.01	0.127260826833158	1	0.0391838568150044	0.404170534917006	0.340258982476078	0.0307	0.0228	0.0199	0.0057	0.1738	0.0043	0.0042	0.056	9e-04	0.0972	0.1317	0.0234	0.0028	0.1288	0.0213	0.0085	0.004	0.002	0.0011	0.0414	0.0193	0.0323	0.0652	0.0196	0.0765	0.0011
1	rs115615035	88205639	1.01	0.127260826833158	1	0.0391838568150044	0.435482636731512	0.3655730132301	0.0309	0.023	0.0199	0.0057	0.1737	0.0043	0.0041	0.0559	9e-04	0.0978	0.1314	0.0235	0.0028	0.1286	0.0212	0.0085	0.0039	0.0021	0.0011	0.0417	0.0191	0.0324	0.0648	0.0198	0.0762	0.0012
1	rs79240515	88208213	1.01	0.127260826833158	1	0.0391838568150044	0.439855802110771	0.354785442021858	0.0309	0.023	0.0199	0.0057	0.1737	0.0043	0.0041	0.0558	9e-04	0.0978	0.1314	0.0235	0.0028	0.1286	0.0212	0.0085	0.0038	0.0021	0.0011	0.0417	0.0191	0.0324	0.0647	0.0198	0.0762	0.0012
1	rs112901772	88211845	1.01	0.127260826833158	1	0.0391838568150044	0.436839551918486	0.373026481115051	0.031	0.0231	0.0199	0.0057	0.1738	0.0043	0.0041	0.0558	9e-04	0.0979	0.1313	0.0234	0.0028	0.1286	0.0212	0.0085	0.0038	0.0021	0.0011	0.0418	0.0191	0.0324	0.0647	0.0198	0.0762	0.0012
1	rs17130136	88213827	1.01	0.127260826833158	1	0.0391838568150044	0.427852394596499	0.353661846823201	0.031	0.0231	0.0199	0.0057	0.1738	0.0043	0.0041	0.0558	9e-04	0.0979	0.1313	0.0234	0.0028	0.1286	0.0213	0.0085	0.0038	0.0021	0.0011	0.0418	0.0191	0.0323	0.0647	0.0199	0.0762	0.0012
1	rs949984	88215284	1.01	0.127260826833158	1	0.0391838568150044	0.419652186620498	0.318016969964117	0.031	0.0231	0.0199	0.0057	0.1738	0.0043	0.0041	0.0558	9e-04	0.0979	0.1313	0.0234	0.0028	0.1286	0.0213	0.0085	0.0038	0.0021	0.0011	0.0418	0.0191	0.0323	0.0647	0.0199	0.0761	0.0012
1	rs34496635	88215837	1.01	0.127260826833158	1	0.0391838568150044	0.418611034718018	0.320197003853536	0.031	0.0231	0.0199	0.0057	0.1738	0.0043	0.0041	0.0558	9e-04	0.0979	0.1313	0.0234	0.0028	0.1285	0.0213	0.0085	0.0038	0.0021	0.0011	0.0418	0.0192	0.0323	0.0647	0.0199	0.0762	0.0012
1	rs12410280	88217769	1.01	0.127260826833158	1	0.0391838568150044	0.415092275542764	0.303716441528849	0.031	0.0231	0.0199	0.0057	0.1737	0.0044	0.0042	0.0558	9e-04	0.098	0.1313	0.0235	0.0028	0.1285	0.0213	0.0085	0.0038	0.0021	0.0011	0.0418	0.0191	0.0323	0.0647	0.0199	0.0762	0.0012
1	rs61771770	88218579	1.01	0.127260826833158	1	0.0391838568150044	0.417167128747933	0.290909901413091	0.031	0.0231	0.0199	0.0057	0.1737	0.0044	0.0041	0.0558	9e-04	0.098	0.1314	0.0235	0.0028	0.1285	0.0213	0.0085	0.0038	0.0021	0.0011	0.0418	0.0191	0.0323	0.0647	0.0199	0.0761	0.0012
1	rs919964	88219885	1.01	0.127260826833158	1	0.0391838568150044	0.416244334528194	0.292560589846934	0.031	0.0231	0.0199	0.0057	0.1737	0.0044	0.0041	0.0558	9e-04	0.0981	0.1314	0.0234	0.0028	0.1285	0.0212	0.0085	0.0038	0.0023	0.0011	0.0417	0.0191	0.0322	0.0646	0.0199	0.0761	0.0013
1	rs74795081	88220548	1.01	0.127260826833158	1.01	0.0321931958856115	0.425867823881724	0.322502909233952	0.031	0.0231	0.0199	0.0058	0.1736	0.0044	0.0041	0.0557	9e-04	0.098	0.1314	0.0235	0.0028	0.1285	0.0212	0.0085	0.0038	0.0023	0.0011	0.0416	0.0192	0.0322	0.0646	0.0199	0.0761	0.0013
1	rs305429	88221091	1.01	0.127260826833158	1.01	0.0321931958856115	0.428963413672467	0.342606058162097	0.031	0.0231	0.0199	0.0058	0.1736	0.0044	0.0041	0.0557	9e-04	0.098	0.1314	0.0235	0.0028	0.1285	0.0212	0.0085	0.0038	0.0023	0.0011	0.0416	0.0192	0.0322	0.0646	0.0199	0.0761	0.0013
1	rs305426	88222429	1.01	0.127260826833158	1.01	0.0321931958856115	0.446993228848127	0.378866923492801	0.031	0.0231	0.0199	0.0057	0.1736	0.0044	0.0041	0.0557	9e-04	0.098	0.1315	0.0235	0.0028	0.1285	0.0212	0.0085	0.0038	0.0023	0.0011	0.0416	0.0191	0.0322	0.0646	0.0199	0.076	0.0013
1	rs116503534	88225959	1.01	0.127260826833158	1.01	0.0321931958856115	0.466302024117272	0.452714285927373	0.031	0.0231	0.0199	0.0057	0.1736	0.0044	0.0041	0.0556	9e-04	0.098	0.1315	0.0235	0.0028	0.1284	0.0212	0.0085	0.0038	0.0023	0.0011	0.0416	0.0191	0.0322	0.0646	0.0199	0.076	0.0013
1	rs305414	88230758	1.02	0.110678017971113	1.01	0.0321931958856115	0.703202322096181	0.506529578772259	0.031	0.0234	0.0201	0.0057	0.1737	0.0044	0.0041	0.0554	9e-04	0.0982	0.1322	0.0233	0.003	0.1267	0.0211	0.0086	0.0038	0.0024	0.0012	0.0413	0.0192	0.0318	0.065	0.0198	0.0761	0.0013
1	rs2503259	88231787	1.02	0.110678017971113	1.01	0.0321931958856115	0.696570198123572	0.467063653826791	0.031	0.0236	0.0201	0.0057	0.1736	0.0044	0.0041	0.0553	9e-04	0.0983	0.1323	0.0233	0.003	0.1268	0.0211	0.0086	0.0039	0.0024	0.0012	0.0412	0.0192	0.0317	0.065	0.0197	0.076	0.0013
1	rs11586634	88239271	1.06	0.0601162778244188	1.01	0.0321931958856115	0.534254108730457	1.45788906003217	0.0318	0.0299	0.0214	0.0055	0.1742	0.0046	0.0052	0.0507	0.001	0.0992	0.142	0.021	0.0041	0.1283	0.0202	0.0078	0.0044	0.003	0.0012	0.0366	0.0183	0.028	0.0622	0.0179	0.0741	0.0015
1	rs10801686	88243027	1.05	0.0706003084525404	1.01	0.0321931958856115	0.701652320433239	2.05634784615261	0.0319	0.0302	0.0216	0.0055	0.1749	0.0046	0.0053	0.0501	0.0011	0.099	0.1433	0.0205	0.0042	0.1286	0.02	0.0077	0.0045	0.0031	0.0012	0.0358	0.0181	0.0274	0.0618	0.0176	0.074	0.0015
1	rs61771787	88246143	1.05	0.0706003084525404	1.01	0.0321931958856115	0.604914805397793	1.97702290185	0.0319	0.0302	0.0216	0.0055	0.175	0.0046	0.0054	0.0501	0.0011	0.099	0.1435	0.0205	0.0043	0.1287	0.02	0.0077	0.0045	0.0032	0.0012	0.0358	0.0181	0.0274	0.0618	0.0176	0.074	0.0015
1	rs4655987	88253916	1.05	0.0706003084525404	1.01	0.0321931958856115	0.474813474852879	1.85779186566466	0.0319	0.0303	0.0216	0.0055	0.175	0.0047	0.0053	0.05	0.0011	0.099	0.1438	0.0204	0.0043	0.1288	0.02	0.0077	0.0045	0.0032	0.0012	0.0356	0.0182	0.0273	0.0617	0.0176	0.0741	0.0015
1	rs2491276	88260306	1.05	0.0706003084525404	1.01	0.0321931958856115	0.501742171526787	1.76286094328952	0.0318	0.0303	0.0216	0.0055	0.1751	0.0047	0.0053	0.0499	0.0011	0.0989	0.1439	0.0205	0.0043	0.1289	0.02	0.0077	0.0045	0.0032	0.0012	0.0356	0.0183	0.0272	0.0616	0.0176	0.074	0.0015
1	rs116818261	88262469	1.05	0.0706003084525404	1.01	0.0321931958856115	0.493625905486199	1.74280162279204	0.0319	0.0304	0.0216	0.0055	0.1751	0.0047	0.0053	0.0498	0.0011	0.0988	0.144	0.0205	0.0043	0.1289	0.02	0.0077	0.0045	0.0032	0.0012	0.0355	0.0183	0.0271	0.0616	0.0176	0.074	0.0015
1	rs72714544	88264924	1.05	0.0706003084525404	1.01	0.0321931958856115	0.474998000617093	1.64197683728246	0.0319	0.0304	0.0217	0.0055	0.175	0.0047	0.0053	0.0498	0.0011	0.0988	0.1441	0.0205	0.0044	0.129	0.02	0.0077	0.0044	0.0032	0.0012	0.0355	0.0183	0.0271	0.0616	0.0176	0.074	0.0015
1	rs1434430	88270483	1.05	0.0706003084525404	1.01	0.0321931958856115	0.439678092010613	1.5597008772971	0.0319	0.0305	0.0217	0.0055	0.175	0.0047	0.0053	0.0497	0.0011	0.0987	0.1442	0.0206	0.0044	0.1291	0.02	0.0077	0.0044	0.0032	0.0012	0.0355	0.0184	0.0271	0.0615	0.0176	0.074	0.0015
1	rs74733526	88271536	1.05	0.0706003084525404	1.01	0.0321931958856115	0.4399742951965	1.57631160631662	0.0319	0.0305	0.0217	0.0055	0.175	0.0047	0.0053	0.0498	0.0011	0.0987	0.1441	0.0206	0.0044	0.1291	0.02	0.0077	0.0044	0.0032	0.0012	0.0354	0.0184	0.0271	0.0615	0.0176	0.0741	0.0015
1	rs115414657	88271804	1.05	0.0706003084525404	1.01	0.0321931958856115	0.441041441492706	1.57181017394364	0.0319	0.0305	0.0217	0.0055	0.1749	0.0047	0.0053	0.0498	0.0011	0.0987	0.1441	0.0206	0.0044	0.1291	0.02	0.0077	0.0044	0.0032	0.0012	0.0354	0.0184	0.027	0.0615	0.0176	0.0741	0.0015
1	rs114985062	88273221	1.05	0.0706003084525404	1.01	0.0321931958856115	0.439618863185265	1.52328894813318	0.0319	0.0304	0.0217	0.0055	0.1749	0.0047	0.0053	0.0498	0.0011	0.0987	0.1441	0.0206	0.0044	0.1291	0.02	0.0077	0.0044	0.0032	0.0012	0.0354	0.0184	0.027	0.0615	0.0176	0.0741	0.0015
1	rs2503273	88273790	1.05	0.0706003084525404	1.01	0.0321931958856115	0.432363780744413	1.48752838253329	0.0319	0.0304	0.0217	0.0055	0.1749	0.0047	0.0053	0.05	0.0011	0.0987	0.1442	0.0206	0.0044	0.1291	0.02	0.0077	0.0044	0.0032	0.0012	0.0354	0.0184	0.027	0.0615	0.0176	0.0741	0.0015
1	rs115325874	88278154	1.06	0.0601162778244188	1.01	0.0321931958856115	0.428963413672467	1.48941618110088	0.032	0.0304	0.0217	0.0054	0.1747	0.0047	0.0053	0.0497	0.0012	0.099	0.145	0.0207	0.0046	0.1294	0.0199	0.0075	0.0044	0.0033	0.0012	0.0351	0.0187	0.027	0.061	0.0174	0.0737	0.0015
1	rs2164089	88279989	1.05	0.0706003084525404	1.01	0.0321931958856115	0.424004178595491	1.46987032823322	0.032	0.0304	0.0218	0.0054	0.1747	0.0047	0.0053	0.0497	0.0012	0.0991	0.1453	0.0207	0.0046	0.1295	0.0198	0.0074	0.0044	0.0033	0.0012	0.0351	0.0188	0.027	0.0609	0.0174	0.0736	0.0015
1	rs10489942	88281017	1.06	0.0601162778244188	1.01	0.0321931958856115	0.413711908821071	1.43619215384668	0.032	0.0304	0.0218	0.0053	0.1746	0.0047	0.0053	0.0496	0.0012	0.099	0.1454	0.0207	0.0047	0.1295	0.0198	0.0074	0.0043	0.0033	0.0012	0.035	0.0189	0.027	0.0608	0.0174	0.0737	0.0015
1	rs78977672	88292883	1.05	0.0706003084525404	1.01	0.0321931958856115	0.369294470070902	1.47740944818371	0.0319	0.0311	0.0221	0.0053	0.171	0.0047	0.0056	0.0494	0.0014	0.0986	0.1465	0.0215	0.005	0.1284	0.02	0.0073	0.0044	0.0032	0.0011	0.034	0.0195	0.027	0.0624	0.0174	0.0743	0.0014
1	rs61771791	88295838	1.05	0.0706003084525404	1.02	0.0262527243843747	0.351768653211146	1.45019516916678	0.0319	0.0311	0.0221	0.0053	0.1709	0.0047	0.0056	0.0494	0.0014	0.0986	0.1465	0.0215	0.005	0.1283	0.02	0.0073	0.0044	0.0032	0.0011	0.034	0.0195	0.027	0.0624	0.0174	0.0743	0.0014
1	rs12726803	88297927	1.05	0.0706003084525404	1	0.0391838568150044	0.341526157079247	1.45310097835659	0.0319	0.0312	0.0221	0.0053	0.1709	0.0048	0.0056	0.0494	0.0014	0.0986	0.1466	0.0216	0.005	0.1283	0.02	0.0073	0.0044	0.0032	0.0011	0.034	0.0195	0.027	0.0624	0.0174	0.0743	0.0014
1	rs76716273	88301139	1.05	0.0706003084525404	0.99	0.0473477484867341	0.330927469273902	1.42391505312301	0.0319	0.0312	0.0221	0.0054	0.1708	0.0048	0.0056	0.0494	0.0014	0.0986	0.1467	0.0216	0.005	0.1282	0.02	0.0073	0.0044	0.0032	0.0011	0.034	0.0195	0.027	0.0624	0.0174	0.0743	0.0014
1	rs111681391	88305490	1.05	0.0706003084525404	0.99	0.0473477484867341	0.323992146439638	1.3758278360362	0.0319	0.0312	0.0221	0.0054	0.1707	0.0048	0.0056	0.0494	0.0014	0.0987	0.1467	0.0216	0.005	0.1282	0.02	0.0073	0.0044	0.0032	0.0011	0.034	0.0196	0.027	0.0624	0.0174	0.0743	0.0014
1	rs12043746	88310324	1.05	0.0706003084525404	0.99	0.0473477484867341	0.315681156029967	1.35839431915237	0.0319	0.0312	0.0221	0.0054	0.1707	0.0048	0.0056	0.0494	0.0014	0.0987	0.1468	0.0216	0.005	0.1281	0.02	0.0073	0.0044	0.0032	0.0011	0.034	0.0196	0.027	0.0625	0.0173	0.0744	0.0014
1	rs115604131	88315363	1.05	0.0706003084525404	0.99	0.0473477484867341	0.326329328751516	1.3783697724129	0.032	0.0312	0.0221	0.0054	0.1708	0.0048	0.0056	0.0494	0.0014	0.0987	0.1467	0.0216	0.005	0.1282	0.02	0.0073	0.0044	0.0032	0.0011	0.034	0.0196	0.027	0.0624	0.0173	0.0743	0.0014
1	rs111913990	88315571	1.05	0.0706003084525404	0.99	0.0473477484867341	0.326787631055867	1.38396476418803	0.032	0.0312	0.0221	0.0054	0.1708	0.0048	0.0056	0.0494	0.0014	0.0987	0.1467	0.0216	0.005	0.1282	0.02	0.0073	0.0044	0.0032	0.0011	0.034	0.0196	0.027	0.0624	0.0173	0.0743	0.0014
1	rs10922701	88328100	1.05	0.0706003084525404	0.99	0.0473477484867341	0.337369423048941	1.36076174811272	0.0321	0.0312	0.0221	0.0054	0.171	0.0048	0.0057	0.0494	0.0014	0.0987	0.1465	0.0216	0.0051	0.1282	0.0201	0.0073	0.0043	0.0032	0.0011	0.0339	0.0196	0.027	0.0625	0.0173	0.0743	0.0014
1	rs4233325	88329338	1.05	0.0706003084525404	0.98	0.0568119256469769	0.336851689158176	1.34910038129961	0.0321	0.0312	0.0221	0.0054	0.171	0.0048	0.0057	0.0494	0.0014	0.0987	0.1465	0.0216	0.0051	0.1282	0.0201	0.0073	0.0043	0.0032	0.0011	0.0339	0.0196	0.027	0.0625	0.0173	0.0744	0.0013
1	rs77044478	88330127	1.05	0.0706003084525404	0.98	0.0568119256469769	0.340744757905703	1.34403546796004	0.0321	0.0312	0.0221	0.0054	0.171	0.0048	0.0057	0.0493	0.0014	0.0986	0.1465	0.0216	0.005	0.1282	0.0201	0.0073	0.0044	0.0032	0.0011	0.0339	0.0195	0.027	0.0625	0.0173	0.0743	0.0013
1	rs2503238	88332717	1.05	0.0706003084525404	0.98	0.0568119256469769	0.33586913312509	1.32464972855869	0.032	0.0311	0.0222	0.0055	0.1709	0.0049	0.0058	0.0492	0.0014	0.0985	0.1465	0.0216	0.005	0.1281	0.0201	0.0074	0.0045	0.0032	0.0011	0.034	0.0195	0.0269	0.0625	0.0173	0.0742	0.0013
1	rs12123233	88339228	1.05	0.0706003084525404	0.98	0.0568119256469769	0.339028946914352	1.31152830241874	0.032	0.0312	0.0223	0.0055	0.1709	0.0049	0.0058	0.0493	0.0014	0.0985	0.1465	0.0217	0.0051	0.1282	0.02	0.0073	0.0046	0.0032	0.001	0.034	0.0195	0.027	0.0624	0.0173	0.0741	0.0013
1	rs1413532	88346149	1.05	0.0706003084525404	0.98	0.0568119256469769	0.345971600194898	1.28786543772177	0.032	0.0312	0.0224	0.0055	0.171	0.005	0.0058	0.0494	0.0014	0.0985	0.1464	0.0218	0.0051	0.1282	0.0201	0.0072	0.0046	0.0032	9e-04	0.0341	0.0195	0.027	0.0623	0.0172	0.074	0.0012
1	rs72714569	88352895	1.05	0.0706003084525404	0.98	0.0568119256469769	0.334991268863132	1.26845370952422	0.0319	0.0312	0.0224	0.0055	0.171	0.005	0.0059	0.0494	0.0013	0.0985	0.1463	0.0219	0.0051	0.1282	0.0201	0.0071	0.0046	0.0032	9e-04	0.0342	0.0196	0.027	0.0622	0.0171	0.0738	0.0012
1	rs77921921	88353410	1.05	0.0706003084525404	0.98	0.0568119256469769	0.33519771766597	1.27129535571056	0.0319	0.0312	0.0224	0.0055	0.171	0.005	0.0059	0.0494	0.0013	0.0985	0.1463	0.0219	0.0051	0.1282	0.0201	0.0071	0.0047	0.0032	9e-04	0.0342	0.0196	0.027	0.0622	0.0171	0.0738	0.0012
1	rs2503249	88359411	1.05	0.0706003084525404	0.98	0.0568119256469769	0.303746134687788	1.24126348598441	0.0315	0.0313	0.0225	0.0055	0.1712	0.0051	0.0059	0.0495	0.0013	0.0985	0.1462	0.0221	0.0051	0.1281	0.0201	0.0069	0.0047	0.0032	9e-04	0.0343	0.0197	0.027	0.0621	0.017	0.0739	0.0012
1	rs10922747	88365049	1.05	0.0706003084525404	0.98	0.0568119256469769	0.293689088507667	1.247093241292	0.0313	0.0313	0.0225	0.0055	0.1713	0.0052	0.006	0.0496	0.0014	0.0983	0.146	0.0222	0.0051	0.128	0.0202	0.0069	0.0048	0.0032	9e-04	0.0344	0.0197	0.0271	0.062	0.017	0.074	0.0012
1	rs12141842	88382412	1.06	0.0601162778244188	0.98	0.0568119256469769	0.294218993416709	1.11018136249401	0.0312	0.0294	0.0225	0.0054	0.1715	0.0053	0.0061	0.0493	0.0014	0.0984	0.1455	0.0226	0.0052	0.1292	0.0208	0.0069	0.0048	0.0032	9e-04	0.0345	0.0199	0.0271	0.062	0.0168	0.074	0.0011
1	rs7547381	88387283	1.06	0.0601162778244188	0.98	0.0568119256469769	0.302717661272696	1.11834693897667	0.0312	0.0294	0.0226	0.0055	0.1714	0.0053	0.0061	0.0492	0.0014	0.0983	0.1456	0.0226	0.0052	0.1292	0.0208	0.0069	0.0048	0.0032	9e-04	0.0345	0.0199	0.027	0.062	0.0167	0.074	0.0011
1	rs114203643	88400147	1.06	0.0601162778244188	0.98	0.0568119256469769	0.301691036028565	1.08688898592172	0.0311	0.0294	0.0227	0.0054	0.1712	0.0054	0.0061	0.0492	0.0013	0.0982	0.146	0.0226	0.0051	0.1292	0.0208	0.0069	0.0049	0.0031	9e-04	0.0345	0.02	0.0269	0.0619	0.0167	0.0739	0.0011
1	rs76287792	88402784	1.06	0.0601162778244188	0.98	0.0568119256469769	0.30042253794006	1.08120203449178	0.0311	0.0293	0.0228	0.0054	0.1711	0.0054	0.0061	0.0492	0.0013	0.0982	0.146	0.0226	0.0051	0.1292	0.0208	0.0069	0.0049	0.0031	9e-04	0.0345	0.02	0.0269	0.0619	0.0167	0.0739	0.0011
1	rs1334338	88405391	1.07	0.0508949488002241	0.98	0.0568119256469769	0.285611850621548	0.993226481915625	0.0309	0.0291	0.0231	0.0054	0.1703	0.0056	0.0063	0.049	0.0012	0.0977	0.1472	0.0228	0.005	0.1292	0.0211	0.007	0.005	0.0031	9e-04	0.0346	0.0204	0.0265	0.062	0.0167	0.0738	0.001
1	rs915087	88407597	1.07	0.0508949488002241	0.98	0.0568119256469769	0.316081498170306	1.00698846851809	0.0307	0.0291	0.0233	0.0057	0.1689	0.0059	0.0067	0.0487	0.0013	0.0966	0.1483	0.0228	0.005	0.1286	0.0215	0.0073	0.0052	0.0032	9e-04	0.0348	0.0208	0.0263	0.062	0.0163	0.0741	9e-04
1	rs10489945	88413589	1.08	0.0428324673547855	0.98	0.0568119256469769	0.313085437669579	1.06028983013752	0.0303	0.0285	0.0236	0.0054	0.1663	0.0064	0.007	0.0479	0.0012	0.0945	0.1533	0.0216	0.0047	0.1272	0.0221	0.007	0.0052	0.0033	0.001	0.0348	0.0215	0.028	0.0619	0.0162	0.0745	9e-04
1	rs112895448	88414374	1.08	0.0428324673547855	0.98	0.0568119256469769	0.312786657651611	1.06563218306445	0.0303	0.0285	0.0236	0.0054	0.1661	0.0064	0.007	0.0479	0.0012	0.0944	0.1535	0.0215	0.0047	0.1271	0.0222	0.007	0.0052	0.0033	0.001	0.0348	0.0215	0.0281	0.0619	0.0162	0.0746	9e-04
1	rs12127433	88415189	1.08	0.0428324673547855	0.98	0.0568119256469769	0.266243419831013	1.02898630107092	0.0303	0.0284	0.0236	0.0054	0.166	0.0064	0.007	0.0479	0.0012	0.0943	0.1537	0.0215	0.0047	0.127	0.0223	0.007	0.0052	0.0033	0.001	0.0348	0.0215	0.0282	0.062	0.0163	0.0747	9e-04
1	rs12032163	88415637	1.08	0.0428324673547855	0.98	0.0568119256469769	0.264738383399393	0.967085128424183	0.0303	0.0284	0.0237	0.0054	0.1661	0.0064	0.0071	0.0479	0.0012	0.0942	0.1538	0.0215	0.0047	0.1269	0.0222	0.007	0.0052	0.0033	9e-04	0.0348	0.0215	0.0282	0.062	0.0163	0.0748	0.001
1	rs75119429	88415752	1.08	0.0428324673547855	0.98	0.0568119256469769	0.273698819162931	0.979023171416844	0.0303	0.0284	0.0237	0.0055	0.1661	0.0065	0.0071	0.0478	0.0012	0.0942	0.1537	0.0215	0.0047	0.1267	0.0222	0.007	0.0052	0.0033	9e-04	0.0349	0.0215	0.0283	0.062	0.0163	0.0748	9e-04
1	rs112354467	88420509	1.08	0.0428324673547855	0.98	0.0568119256469769	0.288036683688192	1.03510390509753	0.0306	0.0281	0.0235	0.0053	0.1675	0.0065	0.0072	0.048	0.0013	0.0934	0.1544	0.0214	0.0047	0.1266	0.0211	0.0068	0.0052	0.0032	9e-04	0.035	0.0215	0.0283	0.062	0.0163	0.0751	9e-04
1	rs1334340	88421733	1.08	0.0428324673547855	0.99	0.0473477484867341	0.294122609223843	1.0444545363581	0.0306	0.028	0.0235	0.0052	0.1679	0.0064	0.0072	0.0481	0.0013	0.0932	0.1545	0.0213	0.0047	0.1266	0.0208	0.0068	0.0052	0.0032	9e-04	0.035	0.0215	0.0283	0.062	0.0163	0.0751	9e-04
1	rs1931562	88425813	1.08	0.0428324673547855	0.99	0.0473477484867341	0.273420708873403	1.11851036236882	0.0308	0.028	0.0234	0.0052	0.1688	0.0064	0.0072	0.0481	0.0013	0.0928	0.1547	0.0211	0.0048	0.1265	0.0202	0.0067	0.0053	0.0032	9e-04	0.0351	0.0215	0.0283	0.062	0.0163	0.0754	9e-04
1	rs11583393	88429024	1.08	0.0428324673547855	0.99	0.0473477484867341	0.275603320468433	1.13553014906197	0.0308	0.0279	0.0233	0.0051	0.1691	0.0064	0.0072	0.0481	0.0013	0.0926	0.1548	0.0211	0.0047	0.1265	0.02	0.0067	0.0053	0.0032	9e-04	0.0351	0.0215	0.0284	0.062	0.0164	0.0755	9e-04
1	rs2991721	88430943	1.08	0.0428324673547855	0.99	0.0473477484867341	0.268394940545865	1.08786444800737	0.0308	0.0279	0.0233	0.0051	0.1693	0.0064	0.0072	0.048	0.0013	0.0925	0.1549	0.0211	0.0047	0.1263	0.0199	0.0067	0.0053	0.0032	9e-04	0.0352	0.0215	0.0284	0.062	0.0164	0.0755	9e-04
1	rs56293054	88433886	1.08	0.0428324673547855	1	0.0391838568150044	0.303795155699017	1.25025995433802	0.0308	0.0279	0.0238	0.0051	0.1696	0.0064	0.0072	0.048	0.0013	0.0924	0.155	0.0211	0.0047	0.1259	0.0194	0.0067	0.0053	0.0032	8e-04	0.0353	0.0215	0.0284	0.0619	0.0163	0.0756	9e-04
1	rs79520136	88438237	1.08	0.0428324673547855	1	0.0391838568150044	0.290616102108611	1.1157327602136	0.0308	0.0277	0.0239	0.0051	0.1697	0.0064	0.0072	0.0479	0.0013	0.0922	0.1554	0.0211	0.0047	0.1257	0.0196	0.0067	0.0053	0.003	8e-04	0.0352	0.0215	0.0284	0.0619	0.0163	0.0757	0.001
1	rs75392909	88439901	1.08	0.0428324673547855	1	0.0391838568150044	0.292823069092734	1.08266386351007	0.0308	0.0277	0.0239	0.005	0.1697	0.0064	0.0072	0.0478	0.0013	0.0921	0.1554	0.0211	0.0047	0.1257	0.0196	0.0067	0.0053	0.0031	8e-04	0.0352	0.0216	0.0284	0.0619	0.0163	0.0757	0.001
1	rs12139910	88441464	1.08	0.0428324673547855	1	0.0391838568150044	0.294315394428573	1.07746792126309	0.0308	0.0276	0.0239	0.005	0.1697	0.0064	0.0072	0.0478	0.0013	0.092	0.1555	0.0211	0.0047	0.1257	0.0197	0.0067	0.0054	0.0031	8e-04	0.0352	0.0216	0.0284	0.0619	0.0163	0.0758	0.001
1	rs12143190	88444077	1.08	0.0428324673547855	1	0.0391838568150044	0.302033039044632	1.06401275656756	0.0308	0.0276	0.0239	0.005	0.1698	0.0064	0.0072	0.0477	0.0014	0.0919	0.1556	0.0211	0.0047	0.1256	0.0197	0.0065	0.0054	0.0031	8e-04	0.0352	0.0216	0.0284	0.0619	0.0164	0.0757	0.001
1	rs114205537	88451917	1.08	0.0428324673547855	1	0.0391838568150044	0.321663755119593	0.95819013773783	0.0308	0.0275	0.024	0.005	0.1699	0.0064	0.0072	0.0474	0.0014	0.0914	0.156	0.0212	0.0047	0.1252	0.0199	0.0064	0.0054	0.0031	8e-04	0.0352	0.0218	0.0285	0.0619	0.0165	0.0757	0.001
1	rs2991699	88454706	1.08	0.0428324673547855	1	0.0391838568150044	0.296005134056838	0.897484293088093	0.0308	0.0273	0.0241	0.0049	0.1701	0.0063	0.0071	0.0472	0.0015	0.0911	0.1563	0.0212	0.0047	0.1248	0.0201	0.0063	0.0054	0.0032	8e-04	0.0352	0.0221	0.0286	0.0619	0.0167	0.0757	0.001
1	rs55695977	88455507	1.09	0.0358267755764475	1	0.0391838568150044	0.274580507818789	0.71829297141141	0.0305	0.0262	0.0246	0.0046	0.1711	0.0061	0.0068	0.0473	0.0015	0.09	0.1577	0.0211	0.0048	0.1227	0.0205	0.0059	0.0052	0.0033	8e-04	0.0352	0.0228	0.0299	0.0614	0.0167	0.0767	0.001
1	rs2991701	88457588	1.09	0.0358267755764475	1	0.0391838568150044	0.380558968274873	0.513140139810869	0.0304	0.0232	0.0257	0.0038	0.1725	0.0056	0.0062	0.0492	0.0018	0.0862	0.1609	0.0207	0.0052	0.1172	0.0216	0.0048	0.0049	0.0036	7e-04	0.0352	0.0248	0.0332	0.06	0.017	0.0793	0.0012
1	rs72716725	88461129	1.08	0.0428324673547855	1	0.0391838568150044	0.483709937957941	0.474079254663469	0.0304	0.0221	0.0261	0.0035	0.1735	0.0053	0.0058	0.0492	0.0021	0.0853	0.1615	0.0207	0.0052	0.1152	0.0219	0.0044	0.0046	0.0036	6e-04	0.035	0.0259	0.0345	0.0594	0.0172	0.0805	0.0012
1	rs10922944	88463421	1.08	0.0428324673547855	1	0.0391838568150044	0.541829050447349	0.457395053135212	0.0303	0.0215	0.026	0.0033	0.174	0.0052	0.0055	0.0492	0.0023	0.0847	0.162	0.0206	0.0053	0.1145	0.0221	0.0042	0.0044	0.0036	6e-04	0.0349	0.0263	0.0354	0.0591	0.0174	0.0813	0.0013
1	rs72716727	88467166	1.08	0.0428324673547855	1	0.0391838568150044	0.519769851455842	0.456591736073712	0.0302	0.0214	0.0257	0.0032	0.1746	0.005	0.0051	0.0492	0.0023	0.0843	0.1621	0.0205	0.0053	0.1145	0.0221	0.0041	0.0043	0.0036	6e-04	0.0345	0.0269	0.0357	0.0591	0.0175	0.0818	0.0013
1	rs12064821	88468290	1.08	0.0428324673547855	1	0.0391838568150044	0.49293676905272	0.404032420911187	0.0302	0.0213	0.0256	0.0032	0.1748	0.005	0.0049	0.0492	0.0023	0.0842	0.1621	0.0205	0.0053	0.1145	0.0221	0.004	0.0043	0.0035	6e-04	0.0344	0.0271	0.0357	0.0592	0.0176	0.0819	0.0013
1	rs12121809	88468293	1.08	0.0428324673547855	1	0.0391838568150044	0.493249955371346	0.404680210884957	0.0302	0.0213	0.0256	0.0032	0.1748	0.005	0.0049	0.0492	0.0023	0.0842	0.1621	0.0205	0.0053	0.1145	0.0221	0.004	0.0043	0.0035	6e-04	0.0344	0.0271	0.0357	0.0592	0.0176	0.0819	0.0013
1	rs35532869	88469461	1.08	0.0428324673547855	1	0.0391838568150044	0.488624595021438	0.428976954637315	0.0301	0.0212	0.0255	0.0031	0.1748	0.0049	0.0048	0.0491	0.0023	0.0844	0.1622	0.0205	0.0052	0.1146	0.0222	0.004	0.0042	0.0035	6e-04	0.0341	0.0271	0.0359	0.0593	0.0176	0.0823	0.0013
1	rs59411520	88472560	1.07	0.0508949488002241	1	0.0391838568150044	0.456718334149175	0.42779251752812	0.0299	0.021	0.0254	0.003	0.1747	0.0045	0.0047	0.0486	0.0022	0.0853	0.1618	0.0211	0.0052	0.1149	0.0228	0.0039	0.004	0.0034	6e-04	0.0336	0.027	0.0363	0.0593	0.0178	0.0827	0.0012
1	rs76013313	88478617	1.08	0.0428324673547855	0.99	0.0473477484867341	0.354101387898632	0.449112104246552	0.0295	0.0209	0.0248	0.0028	0.1764	0.0039	0.004	0.0487	0.0021	0.0869	0.161	0.0208	0.0047	0.1144	0.0234	0.0035	0.0036	0.0032	5e-04	0.0331	0.0271	0.0369	0.0598	0.0176	0.0844	0.0012
1	rs4323689	88480096	1.08	0.0428324673547855	0.99	0.0473477484867341	0.334320767205999	0.450045272735287	0.0294	0.0209	0.0248	0.0028	0.1768	0.0039	0.0039	0.0488	0.0021	0.0868	0.1608	0.0208	0.0046	0.1145	0.0235	0.0035	0.0035	0.0031	5e-04	0.033	0.0271	0.0371	0.0598	0.0175	0.0847	0.0012
1	rs12759463	88482229	1.08	0.0428324673547855	0.99	0.0473477484867341	0.31869022262138	0.43649873326301	0.0293	0.021	0.0244	0.0027	0.1774	0.0036	0.0035	0.0488	0.0021	0.0868	0.1604	0.0208	0.0046	0.115	0.0237	0.0033	0.0032	0.003	4e-04	0.0329	0.0271	0.0374	0.0598	0.0174	0.0855	0.0011
1	rs7414558	88482589	1.08	0.0428324673547855	0.99	0.0473477484867341	0.315881293751149	0.418348916129328	0.0293	0.021	0.0244	0.0027	0.1774	0.0036	0.0035	0.0488	0.002	0.0868	0.1602	0.0208	0.0045	0.1151	0.0238	0.0033	0.0032	0.003	4e-04	0.0329	0.0271	0.0375	0.0598	0.0174	0.0856	0.0011
1	rs115652248	88484289	1.08	0.0428324673547855	0.99	0.0473477484867341	0.313234884020818	0.412606028813671	0.0292	0.021	0.0243	0.0027	0.1773	0.0036	0.0035	0.0489	0.002	0.0868	0.1601	0.0207	0.0045	0.1151	0.0239	0.0034	0.0032	0.0029	4e-04	0.0329	0.0271	0.0375	0.0598	0.0175	0.0858	0.0011
1	rs78904621	88485101	1.08	0.0428324673547855	0.99	0.0473477484867341	0.31015396216658	0.412345501795286	0.0292	0.021	0.0244	0.0027	0.1773	0.0036	0.0035	0.0489	0.002	0.0867	0.16	0.0207	0.0045	0.1152	0.0239	0.0034	0.0031	0.0029	4e-04	0.0329	0.0271	0.0376	0.0598	0.0175	0.0859	0.0011
1	rs76097351	88485260	1.08	0.0428324673547855	0.99	0.0473477484867341	0.309311998218825	0.410653169499924	0.0292	0.021	0.0244	0.0027	0.1773	0.0036	0.0035	0.0489	0.002	0.0867	0.16	0.0207	0.0045	0.1152	0.0239	0.0034	0.0031	0.0029	4e-04	0.0329	0.0271	0.0376	0.0598	0.0175	0.0859	0.0011
1	rs4656001	88514430	1.08	0.0428324673547855	0.99	0.0473477484867341	0.306842636411971	0.39525088067343	0.0291	0.0209	0.0241	0.0027	0.1772	0.0035	0.0034	0.0491	0.002	0.0863	0.1599	0.0206	0.0045	0.1152	0.0243	0.0034	0.003	0.0029	4e-04	0.033	0.0269	0.0378	0.0599	0.0174	0.0865	0.0011
1	rs78343377	88521629	1.08	0.0428324673547855	0.99	0.0473477484867341	0.311444007319002	0.388059189181249	0.029	0.021	0.0241	0.0027	0.1773	0.0035	0.0034	0.0492	0.0019	0.0861	0.1599	0.0206	0.0046	0.1151	0.0244	0.0035	0.003	0.0029	5e-04	0.033	0.0269	0.0378	0.0599	0.0174	0.0867	0.0011
1	rs115449541	88541183	1.08	0.0428324673547855	0.99	0.0473477484867341	0.321259715516261	0.374801309658333	0.029	0.021	0.024	0.0027	0.1775	0.0035	0.0035	0.0493	0.0019	0.0857	0.1596	0.0206	0.0046	0.1148	0.0247	0.0035	0.0031	0.003	5e-04	0.033	0.027	0.0379	0.06	0.0173	0.0867	0.0011
1	rs80172073	88542156	1.08	0.0428324673547855	0.99	0.0473477484867341	0.321461702046251	0.375943519655592	0.029	0.021	0.024	0.0027	0.1775	0.0035	0.0035	0.0493	0.0019	0.0857	0.1596	0.0206	0.0046	0.1149	0.0247	0.0036	0.0031	0.003	5e-04	0.033	0.027	0.0378	0.06	0.0173	0.0866	0.0011
1	rs4471236	88542347	1.08	0.0428324673547855	0.99	0.0473477484867341	0.321815338590286	0.37823086134123	0.029	0.021	0.024	0.0027	0.1775	0.0036	0.0034	0.0493	0.0019	0.0857	0.1596	0.0206	0.0046	0.1149	0.0247	0.0035	0.003	0.003	5e-04	0.033	0.027	0.0378	0.06	0.0173	0.0867	0.0011
1	rs61765509	88556683	1.08	0.0428324673547855	0.99	0.0473477484867341	0.317685533988418	0.370874522362595	0.029	0.021	0.024	0.0027	0.1777	0.0035	0.0035	0.0493	0.0019	0.0858	0.1593	0.0205	0.0046	0.1147	0.0248	0.0036	0.003	0.003	5e-04	0.033	0.027	0.0378	0.0602	0.0173	0.0868	0.0011
1	rs12565370	88562079	1.08	0.0428324673547855	0.99	0.0473477484867341	0.323789328523991	0.371254024932243	0.0289	0.021	0.024	0.0027	0.1778	0.0035	0.0035	0.0494	0.0019	0.0857	0.1591	0.0205	0.0046	0.1146	0.0249	0.0036	0.003	0.003	5e-04	0.033	0.027	0.0378	0.0603	0.0173	0.0868	0.0011
1	rs75273496	88564117	1.08	0.0428324673547855	0.99	0.0473477484867341	0.325413732762248	0.377849367753773	0.0289	0.021	0.024	0.0027	0.1778	0.0035	0.0035	0.0492	0.0019	0.0858	0.1592	0.0204	0.0046	0.1147	0.0249	0.0036	0.003	0.003	5e-04	0.0329	0.027	0.0377	0.0602	0.0173	0.0868	0.0011
1	rs17130262	88571396	1.08	0.0428324673547855	0.99	0.0473477484867341	0.339912288381368	0.396410088724221	0.0289	0.021	0.024	0.0027	0.1778	0.0035	0.0035	0.0489	0.002	0.0859	0.1595	0.0204	0.0046	0.1149	0.0249	0.0036	0.0029	0.003	5e-04	0.0329	0.0271	0.0377	0.0599	0.0173	0.0869	0.0012
1	rs74982558	88571772	1.08	0.0428324673547855	0.99	0.0473477484867341	0.341057206226674	0.398344180711988	0.0289	0.021	0.024	0.0027	0.1778	0.0035	0.0035	0.0488	0.002	0.0859	0.1596	0.0204	0.0046	0.1149	0.0249	0.0036	0.0029	0.003	5e-04	0.0329	0.0271	0.0377	0.0599	0.0173	0.0869	0.0012
1	rs78983380	88574723	1.08	0.0428324673547855	0.99	0.0473477484867341	0.347074468601904	0.404421060767495	0.0289	0.021	0.024	0.0027	0.1778	0.0035	0.0035	0.0487	0.002	0.086	0.1597	0.0204	0.0046	0.115	0.025	0.0036	0.0029	0.003	5e-04	0.0329	0.0271	0.0376	0.0598	0.0173	0.0869	0.0012
1	rs6669716	88575619	1.08	0.0428324673547855	0.99	0.0473477484867341	0.349443864956538	0.405457934010764	0.0289	0.021	0.024	0.0027	0.1778	0.0035	0.0035	0.0486	0.002	0.086	0.1597	0.0204	0.0046	0.1151	0.025	0.0036	0.0029	0.003	5e-04	0.0329	0.0271	0.0376	0.0597	0.0173	0.087	0.0012
1	rs10801864	88584102	1.08	0.0428324673547855	0.99	0.0473477484867341	0.330773656987013	0.398602255525312	0.0288	0.0209	0.0238	0.0027	0.1777	0.0035	0.0034	0.0486	0.002	0.0863	0.1598	0.0204	0.0045	0.115	0.0252	0.0035	0.0029	0.0029	6e-04	0.0327	0.0272	0.0374	0.0597	0.0174	0.0871	0.0012
1	rs12119940	88592058	1.08	0.0428324673547855	0.99	0.0473477484867341	0.399582885529164	0.428055649671437	0.0288	0.0208	0.0236	0.0027	0.1778	0.0034	0.0033	0.0484	0.0021	0.086	0.16	0.0204	0.0045	0.1143	0.0255	0.0035	0.0028	0.0031	6e-04	0.0327	0.0272	0.0374	0.0598	0.0176	0.088	0.0012
1	rs12120473	88593898	1.09	0.0358267755764475	0.99	0.0473477484867341	0.401958382393094	0.425951812468654	0.0288	0.0208	0.0236	0.0027	0.1779	0.0033	0.0033	0.0484	0.0021	0.086	0.16	0.0204	0.0045	0.1143	0.0256	0.0035	0.0027	0.0031	6e-04	0.0327	0.0271	0.0373	0.0598	0.0176	0.0881	0.0012
1	rs116596241	88602151	1.09	0.0358267755764475	0.99	0.0473477484867341	0.40929874511249	0.432139747977925	0.0287	0.0208	0.0236	0.0027	0.1779	0.0033	0.0033	0.0483	0.0021	0.0859	0.16	0.0204	0.0045	0.1143	0.0256	0.0035	0.0027	0.0031	6e-04	0.0327	0.0271	0.0373	0.0598	0.0176	0.0881	0.0012
1	rs4656013	88604157	1.09	0.0358267755764475	0.99	0.0473477484867341	0.413711908821071	0.43874882775966	0.0287	0.0207	0.0236	0.0027	0.178	0.0033	0.0033	0.0483	0.0022	0.0857	0.16	0.0204	0.0045	0.1144	0.0257	0.0034	0.0027	0.0031	6e-04	0.0326	0.0271	0.0372	0.0598	0.0177	0.0883	0.0012
1	rs1889955	88607012	1.1	0.0297783867163545	0.98	0.0568119256469769	0.409355907189385	0.570885871861992	0.0264	0.0195	0.0237	0.0022	0.1776	0.0027	0.0029	0.0477	0.0023	0.0854	0.1587	0.0212	0.004	0.1172	0.0278	0.0026	0.0024	0.0025	7e-04	0.032	0.0272	0.0368	0.0611	0.02	0.0894	0.0013
1	rs4411112	88607616	1.1	0.0297783867163545	0.98	0.0568119256469769	0.450763006410871	0.63778507088357	0.0259	0.0194	0.0237	0.002	0.1783	0.0025	0.0027	0.0474	0.0023	0.0855	0.158	0.0212	0.004	0.1174	0.0277	0.0022	0.0022	0.0024	7e-04	0.0321	0.0274	0.0369	0.0612	0.0202	0.0906	0.0012
1	rs10801865	88612006	1.1	0.0297783867163545	0.98	0.0568119256469769	0.438198552902844	0.619523954200457	0.0259	0.0193	0.0238	0.002	0.1786	0.0025	0.0026	0.0474	0.0023	0.0856	0.1577	0.0212	0.004	0.1173	0.0275	0.0021	0.0022	0.0023	7e-04	0.032	0.0278	0.037	0.0612	0.0202	0.0908	0.0012
1	rs4347185	88615308	1.1	0.0297783867163545	0.98	0.0568119256469769	0.425051979379605	0.613176538488078	0.0258	0.0192	0.0238	0.002	0.1788	0.0025	0.0026	0.0475	0.0023	0.0856	0.1576	0.0212	0.004	0.1173	0.0275	0.002	0.0022	0.0023	7e-04	0.032	0.0279	0.037	0.0613	0.0202	0.0909	0.0012
1	rs12745451	88620063	1.1	0.0297783867163545	0.99	0.0473477484867341	0.426159385227382	0.585804508730541	0.0259	0.0192	0.0238	0.002	0.1789	0.0025	0.0027	0.0475	0.0023	0.0854	0.1575	0.0212	0.004	0.1171	0.0275	0.002	0.0022	0.0023	7e-04	0.0319	0.0279	0.0373	0.0615	0.0202	0.091	0.0013
1	rs10493807	88622731	1.1	0.0297783867163545	0.98	0.0568119256469769	0.431952685827201	0.596803402320768	0.0259	0.0192	0.0239	0.002	0.1788	0.0025	0.0027	0.0475	0.0023	0.0853	0.1575	0.0211	0.004	0.1171	0.0274	0.002	0.0022	0.0023	7e-04	0.0319	0.0279	0.0373	0.0615	0.0202	0.091	0.0013
1	rs2390440	88625312	1.1	0.0297783867163545	0.98	0.0568119256469769	0.433068965342361	0.584237255537325	0.0259	0.0192	0.0239	0.0021	0.1788	0.0025	0.0027	0.0475	0.0023	0.0853	0.1576	0.0211	0.0039	0.117	0.0274	0.002	0.0022	0.0023	7e-04	0.0319	0.028	0.0373	0.0615	0.0202	0.091	0.0012
1	rs17130285	88628720	1.1	0.0297783867163545	0.98	0.0568119256469769	0.400204355310584	0.585234481591755	0.0256	0.0189	0.0239	0.0022	0.1791	0.0024	0.0025	0.0491	0.002	0.0844	0.1583	0.0206	0.0035	0.1174	0.0273	0.0018	0.002	0.002	8e-04	0.0308	0.0279	0.0378	0.0623	0.0208	0.0911	0.001
1	rs2390441	88633737	1.1	0.0297783867163545	0.98	0.0568119256469769	0.396089144983882	0.554654453264285	0.0256	0.0189	0.0239	0.0022	0.1791	0.0025	0.0025	0.0492	0.002	0.0843	0.1583	0.0206	0.0035	0.1175	0.0273	0.0018	0.0019	0.002	8e-04	0.0308	0.0279	0.0378	0.0623	0.0208	0.0911	0.001
1	rs12041762	88641601	1.1	0.0297783867163545	0.98	0.0568119256469769	0.408841592360764	0.599238311216876	0.0256	0.0188	0.0239	0.0022	0.179	0.0025	0.0025	0.0491	0.002	0.0844	0.1583	0.0206	0.0035	0.1173	0.0273	0.0017	0.002	0.002	8e-04	0.0308	0.0279	0.038	0.0624	0.0208	0.0912	0.001
1	rs4656020	88646891	1.1	0.0297783867163545	0.98	0.0568119256469769	0.414459322455311	0.57457132968877	0.0256	0.0188	0.0239	0.0022	0.179	0.0024	0.0026	0.049	0.0019	0.0842	0.1587	0.0205	0.0035	0.1172	0.0273	0.0019	0.002	0.002	8e-04	0.0308	0.0282	0.0381	0.0623	0.0205	0.0914	9e-04
1	rs79944482	88647198	1.1	0.0297783867163545	0.98	0.0568119256469769	0.417455710956268	0.591654959917611	0.0256	0.0188	0.0239	0.0022	0.179	0.0024	0.0026	0.049	0.0019	0.0842	0.1586	0.0205	0.0035	0.1172	0.0273	0.0019	0.002	0.002	8e-04	0.0308	0.0282	0.0381	0.0623	0.0205	0.0914	9e-04
1	rs6685590	88650259	1.1	0.0297783867163545	0.98	0.0568119256469769	0.45557242152667	0.618946279959521	0.0255	0.0188	0.0238	0.0022	0.179	0.0024	0.0026	0.049	0.0018	0.0841	0.1587	0.0204	0.0034	0.1172	0.0273	0.0019	0.0019	0.002	8e-04	0.0308	0.0282	0.0381	0.0622	0.0206	0.0916	9e-04
1	rs10493802	88661087	1.1	0.0297783867163545	0.98	0.0568119256469769	0.64943935413356	0.559723283014218	0.0226	0.0183	0.0216	0.0017	0.1787	0.0019	0.0022	0.0475	0.0019	0.0811	0.1611	0.0189	0.0031	0.1195	0.028	0.0027	0.0013	0.0014	0.0014	0.0314	0.0284	0.0392	0.0629	0.0197	0.0977	0.0011
1	rs6428638	88661900	1.1	0.0297783867163545	0.98	0.0568119256469769	0.645028556904132	0.530038544089094	0.0226	0.0183	0.0216	0.0017	0.1787	0.0019	0.0022	0.0475	0.0019	0.0811	0.1611	0.0189	0.0031	0.1195	0.028	0.0027	0.0013	0.0014	0.0014	0.0314	0.0284	0.0393	0.0629	0.0197	0.0977	0.0011
1	rs114228464	88662137	1.1	0.0297783867163545	0.98	0.0568119256469769	0.639428148896701	0.537980390952681	0.0226	0.0183	0.0217	0.0017	0.1787	0.0019	0.0022	0.0475	0.0019	0.0812	0.1611	0.019	0.0031	0.1195	0.028	0.0027	0.0013	0.0014	0.0014	0.0314	0.0284	0.0393	0.0629	0.0197	0.0976	0.0011
1	rs6691665	88662801	1.1	0.0297783867163545	0.98	0.0568119256469769	0.62766260499385	0.533100332944178	0.0226	0.0183	0.0218	0.0017	0.1787	0.0019	0.0022	0.0475	0.002	0.0815	0.1611	0.0191	0.0031	0.1195	0.028	0.0027	0.0013	0.0014	0.0014	0.0314	0.0282	0.0392	0.0629	0.0197	0.0973	0.0011
1	rs12117110	88663269	1.1	0.0297783867163545	0.98	0.0568119256469769	0.632582131373022	0.53421479926926	0.0226	0.0183	0.0218	0.0017	0.1787	0.0019	0.0022	0.0475	0.0019	0.0815	0.1611	0.0191	0.0031	0.1195	0.0281	0.0028	0.0013	0.0014	0.0014	0.0314	0.0282	0.0393	0.0629	0.0197	0.0974	0.0011
1	rs6687184	88666710	1.1	0.0297783867163545	0.98	0.0568119256469769	0.661244109802136	0.489281274638219	0.0225	0.0183	0.0214	0.0016	0.1783	0.0017	0.0021	0.0482	0.002	0.0817	0.1611	0.019	0.0031	0.1197	0.0281	0.0029	0.0012	0.0013	0.0013	0.0312	0.0281	0.0396	0.063	0.0197	0.0977	0.0011
1	rs1336573	88668577	1.09	0.0358267755764475	0.98	0.0568119256469769	0.664264307615679	0.486149347113537	0.0225	0.0183	0.0214	0.0016	0.1782	0.0017	0.0021	0.0483	0.002	0.0817	0.161	0.0189	0.0031	0.1197	0.0281	0.0029	0.0012	0.0013	0.0013	0.0312	0.0281	0.0396	0.063	0.0197	0.0978	0.001
1	rs17470269	88673529	1.1	0.0297783867163545	0.98	0.0568119256469769	0.674666368151519	0.468949788004581	0.0223	0.0183	0.0213	0.0015	0.1779	0.0017	0.002	0.0484	0.002	0.0816	0.1611	0.0189	0.0032	0.1199	0.0281	0.0029	0.0012	0.0013	0.0013	0.0313	0.0281	0.0397	0.0631	0.0196	0.0981	0.001
1	rs61767160	88677412	1.09	0.0358267755764475	0.98	0.0568119256469769	0.674448916370477	0.466794368066354	0.0223	0.0183	0.0213	0.0015	0.1778	0.0017	0.002	0.0484	0.002	0.0816	0.1611	0.0189	0.0032	0.1199	0.0281	0.0029	0.0012	0.0013	0.0013	0.0313	0.028	0.0397	0.0631	0.0195	0.0981	0.001
1	rs80047053	88683713	1.09	0.0358267755764475	0.98	0.0568119256469769	0.677133024271185	0.461819916532034	0.0223	0.0183	0.0213	0.0015	0.1778	0.0017	0.002	0.0484	0.002	0.0816	0.1611	0.0189	0.0032	0.1199	0.0281	0.0029	0.0012	0.0013	0.0013	0.0313	0.028	0.0397	0.0632	0.0195	0.0981	0.001
1	rs116651589	88685132	1.1	0.0297783867163545	0.98	0.0568119256469769	0.679022020037211	0.469893597831811	0.0223	0.0183	0.0213	0.0015	0.1778	0.0017	0.002	0.0484	0.002	0.0816	0.1611	0.0189	0.0032	0.1199	0.0281	0.0029	0.0012	0.0013	0.0013	0.0313	0.028	0.0397	0.0632	0.0195	0.0981	0.001
1	rs490379	88717899	1.09	0.0358267755764475	0.98	0.0568119256469769	0.716922793148339	0.461014564873669	0.0223	0.0182	0.0211	0.0014	0.1767	0.0016	0.0019	0.0487	0.002	0.0815	0.1614	0.0187	0.0034	0.1201	0.0281	0.003	0.0012	0.0012	0.0013	0.0314	0.028	0.0401	0.0637	0.0193	0.0987	0.001
1	rs554972	88733168	1.09	0.0358267755764475	0.98	0.0568119256469769	0.724762381380676	0.455119953789333	0.0223	0.0182	0.0211	0.0013	0.1765	0.0016	0.0018	0.0487	0.002	0.0815	0.1614	0.0187	0.0034	0.1201	0.0281	0.003	0.0012	0.0012	0.0013	0.0314	0.028	0.0402	0.0638	0.0193	0.0989	0.001
1	rs573072	88734426	1.09	0.0358267755764475	0.98	0.0568119256469769	0.726035196684483	0.461014564873669	0.0223	0.0182	0.021	0.0013	0.1764	0.0016	0.0018	0.0488	0.002	0.0815	0.1614	0.0187	0.0034	0.1201	0.0281	0.003	0.0012	0.0012	0.0013	0.0314	0.028	0.0402	0.0638	0.0193	0.099	0.001
1	rs115982800	88741347	1.09	0.0358267755764475	0.98	0.0568119256469769	0.736554694012103	0.458734739358722	0.0224	0.0181	0.021	0.0013	0.1762	0.0015	0.0018	0.0488	0.002	0.0816	0.1613	0.0187	0.0033	0.1201	0.0281	0.003	0.0012	0.0012	0.0012	0.0313	0.0279	0.0403	0.0637	0.0193	0.0992	0.001
1	rs550048	88743681	1.09	0.0358267755764475	0.98	0.0568119256469769	0.735801088023228	0.457261141171463	0.0224	0.0181	0.021	0.0013	0.1761	0.0016	0.0018	0.0489	0.002	0.0817	0.1612	0.0187	0.0033	0.1201	0.0281	0.003	0.0012	0.0012	0.0012	0.0313	0.0279	0.0404	0.0637	0.0194	0.0993	0.001
1	rs77918055	88748069	1.09	0.0358267755764475	0.98	0.0568119256469769	0.752002273003349	0.464103744042763	0.0225	0.0181	0.021	0.0013	0.176	0.0016	0.0018	0.0489	0.002	0.0817	0.1611	0.0187	0.0033	0.1201	0.0281	0.003	0.0012	0.0012	0.0011	0.0313	0.0279	0.0405	0.0637	0.0194	0.0994	0.001
1	rs76355932	88763866	1.09	0.0358267755764475	0.97	0.0677063307338505	0.752230493382587	0.470568050243746	0.0225	0.018	0.021	0.0013	0.1759	0.0015	0.0018	0.0489	0.002	0.0818	0.1611	0.0187	0.0033	0.1201	0.0282	0.0029	0.0012	0.0012	0.0011	0.0313	0.0279	0.0406	0.0637	0.0194	0.0995	0.001
1	rs12129395	88766565	1.09	0.0358267755764475	0.98	0.0568119256469769	0.752002273003349	0.472863069931297	0.0225	0.018	0.021	0.0013	0.1759	0.0015	0.0018	0.0489	0.002	0.0818	0.1611	0.0187	0.0033	0.1201	0.0282	0.0029	0.0012	0.0012	0.0011	0.0313	0.0279	0.0406	0.0637	0.0194	0.0995	0.001
1	rs12044514	88772229	1.09	0.0358267755764475	0.98	0.0568119256469769	0.752458744121636	0.47178269885563	0.0225	0.018	0.021	0.0013	0.1759	0.0015	0.0018	0.0489	0.002	0.0818	0.1611	0.0187	0.0033	0.1201	0.0282	0.0029	0.0012	0.0012	0.0011	0.0313	0.0279	0.0406	0.0637	0.0194	0.0995	0.001
1	rs500898	88772514	1.09	0.0358267755764475	0.98	0.0568119256469769	0.753219799140976	0.471512706534189	0.0225	0.018	0.021	0.0013	0.1759	0.0015	0.0018	0.0489	0.002	0.0818	0.1611	0.0187	0.0033	0.1201	0.0282	0.0029	0.0012	0.0012	0.0011	0.0313	0.0279	0.0406	0.0637	0.0194	0.0995	0.001
1	rs112332846	88777215	1.09	0.0358267755764475	0.98	0.0568119256469769	0.753676594002428	0.476649416105448	0.0226	0.018	0.021	0.0013	0.1759	0.0015	0.0018	0.0489	0.002	0.0818	0.1611	0.0187	0.0033	0.1201	0.0282	0.0029	0.0012	0.0012	0.0011	0.0313	0.0279	0.0406	0.0637	0.0194	0.0995	0.001
1	rs2179965	88802012	1.09	0.0358267755764475	0.98	0.0568119256469769	0.771201388752972	0.475702095162305	0.0226	0.018	0.021	0.0013	0.1758	0.0016	0.0018	0.049	0.0021	0.0817	0.161	0.0187	0.0033	0.12	0.0281	0.0029	0.0012	0.0012	0.0011	0.0312	0.0279	0.0407	0.0637	0.0195	0.0996	0.001
1	rs10489567	88803687	1.09	0.0358267755764475	0.98	0.0568119256469769	0.771355218054718	0.476514054630334	0.0226	0.018	0.021	0.0013	0.1758	0.0016	0.0018	0.049	0.0021	0.0817	0.161	0.0187	0.0033	0.12	0.0281	0.0029	0.0012	0.0012	0.0011	0.0312	0.0279	0.0407	0.0637	0.0195	0.0996	0.001
1	rs1156981	88829969	1.09	0.0358267755764475	0.98	0.0568119256469769	0.793100683273826	0.459673131778485	0.0225	0.0179	0.021	0.0013	0.1754	0.0016	0.0018	0.0491	0.0021	0.0818	0.1611	0.0186	0.0033	0.1198	0.0281	0.0029	0.0012	0.0012	0.0011	0.0311	0.028	0.0407	0.0638	0.0196	0.0999	0.001
1	rs146515887	88832814	1.09	0.0358267755764475	0.98	0.0568119256469769	0.803797451803442	0.456324046283904	0.0226	0.0179	0.0211	0.0014	0.1754	0.0016	0.0018	0.0492	0.0021	0.0818	0.1609	0.0186	0.0034	0.1197	0.0281	0.0029	0.0012	0.0012	0.0011	0.0311	0.028	0.0408	0.0638	0.0197	0.0999	0.001
1	rs6661894	88834460	1.09	0.0358267755764475	0.98	0.0568119256469769	0.812981565378202	0.453649423986381	0.0226	0.0179	0.0211	0.0014	0.1754	0.0016	0.0019	0.0492	0.0021	0.0818	0.1608	0.0185	0.0034	0.1197	0.0281	0.0029	0.0012	0.0012	0.0011	0.031	0.028	0.0408	0.0638	0.0198	0.0999	0.001
1	rs79273438	88837685	1.09	0.0358267755764475	0.98	0.0568119256469769	0.819366087875716	0.450178624323977	0.0226	0.0179	0.0211	0.0015	0.1754	0.0016	0.0019	0.0493	0.0021	0.0818	0.1608	0.0185	0.0034	0.1196	0.0281	0.0029	0.0012	0.0012	0.0011	0.031	0.028	0.0407	0.0637	0.0199	0.1	0.001
1	rs75862045	88839645	1.09	0.0358267755764475	0.98	0.0568119256469769	0.838329061554274	0.449911931592708	0.0227	0.0178	0.0211	0.0015	0.1753	0.0016	0.0019	0.0493	0.0021	0.0818	0.1607	0.0185	0.0033	0.1196	0.0282	0.0029	0.0012	0.0012	0.001	0.031	0.0281	0.0407	0.0637	0.0199	0.1	9e-04
1	rs10923066	88840779	1.09	0.0358267755764475	0.98	0.0568119256469769	0.837133459416116	0.450178624323977	0.0227	0.0178	0.0211	0.0015	0.1753	0.0016	0.0019	0.0493	0.0021	0.0818	0.1607	0.0185	0.0033	0.1196	0.0281	0.0029	0.0012	0.0012	0.001	0.031	0.0281	0.0407	0.0637	0.0199	0.1	9e-04
1	rs2173473	88848338	1.09	0.0358267755764475	0.98	0.0568119256469769	0.854822199635731	0.458600724416322	0.0227	0.0178	0.0211	0.0015	0.1754	0.0016	0.0018	0.0494	0.0021	0.0818	0.1607	0.0185	0.0033	0.1196	0.0282	0.0029	0.0011	0.0011	0.001	0.031	0.0281	0.0407	0.0637	0.0199	0.1	9e-04
1	rs10801884	88853195	1.09	0.0358267755764475	0.98	0.0568119256469769	0.845277908837781	0.450845538870981	0.023	0.0177	0.021	0.0015	0.1755	0.0016	0.0019	0.0497	0.0021	0.0816	0.1605	0.0185	0.0033	0.1192	0.0281	0.0028	0.0011	0.0012	0.001	0.0309	0.0281	0.0407	0.0636	0.0201	0.1002	9e-04
1	rs80060297	88866500	1.08	0.0428324673547855	0.98	0.0568119256469769	0.920820248486304	0.387674954771589	0.0254	0.0165	0.0196	0.0015	0.1778	0.0019	0.0018	0.053	0.0022	0.0798	0.1599	0.0187	0.0032	0.1156	0.0278	0.0026	0.0011	0.0015	9e-04	0.0306	0.0282	0.0403	0.0631	0.0214	0.1009	9e-04
1	rs12568997	88867185	1.08	0.0428324673547855	0.98	0.0568119256469769	0.929131109016275	0.390880132815514	0.0254	0.0165	0.0196	0.0015	0.1778	0.0019	0.0018	0.053	0.0022	0.0798	0.1599	0.0187	0.0032	0.1155	0.0278	0.0026	0.0011	0.0015	9e-04	0.0306	0.0282	0.0403	0.0631	0.0214	0.1009	9e-04
1	rs1498914	88868236	1.08	0.0428324673547855	0.98	0.0568119256469769	0.931213680817614	0.388699814719388	0.0254	0.0165	0.0196	0.0015	0.1779	0.0019	0.0018	0.053	0.0022	0.0798	0.1598	0.0187	0.0032	0.1155	0.0278	0.0026	0.0011	0.0015	9e-04	0.0306	0.0282	0.0403	0.0631	0.0214	0.1009	9e-04
1	rs79859794	88873313	1.08	0.0428324673547855	0.98	0.0568119256469769	0.926301926365763	0.387546900138447	0.0254	0.0165	0.0196	0.0015	0.1779	0.0019	0.0018	0.053	0.0022	0.0798	0.1598	0.0187	0.0032	0.1155	0.0278	0.0026	0.0011	0.0015	9e-04	0.0306	0.0282	0.0402	0.0631	0.0214	0.1009	9e-04
1	rs74840317	88879267	1.08	0.0428324673547855	0.98	0.0568119256469769	0.922728990497063	0.387674954771589	0.0254	0.0165	0.0196	0.0015	0.1778	0.0018	0.0018	0.053	0.0022	0.0798	0.1598	0.0187	0.0032	0.1154	0.0278	0.0026	0.0011	0.0015	9e-04	0.0306	0.0282	0.0402	0.0631	0.0214	0.1009	9e-04
1	rs72720863	88879620	1.08	0.0428324673547855	0.98	0.0568119256469769	0.922728990497063	0.387803021158424	0.0254	0.0165	0.0196	0.0015	0.1778	0.0018	0.0018	0.053	0.0022	0.0798	0.1598	0.0187	0.0032	0.1154	0.0278	0.0026	0.0011	0.0015	9e-04	0.0306	0.0282	0.0402	0.0631	0.0214	0.1009	9e-04
1	rs77322035	88907208	1.08	0.0428324673547855	0.98	0.0568119256469769	0.826168176640859	0.360042307009998	0.0256	0.0164	0.0195	0.0017	0.1779	0.0019	0.0018	0.0533	0.0022	0.0808	0.1592	0.0187	0.003	0.115	0.0277	0.0025	0.0012	0.0016	9e-04	0.0305	0.0281	0.04	0.0633	0.0212	0.1012	9e-04
1	rs1498905	88917106	1.08	0.0428324673547855	0.98	0.0568119256469769	0.812824194572587	0.36771626390783	0.0256	0.0164	0.0195	0.0017	0.1779	0.0019	0.0018	0.0534	0.0022	0.0811	0.159	0.0187	0.003	0.1149	0.0276	0.0025	0.0012	0.0016	9e-04	0.0304	0.0281	0.0399	0.0633	0.0212	0.1013	9e-04
1	rs12042267	88926140	1.08	0.0428324673547855	0.98	0.0568119256469769	0.784866939082237	0.356910563877676	0.0256	0.0164	0.0194	0.0018	0.1778	0.0019	0.0018	0.0536	0.0022	0.0813	0.1589	0.0188	0.0029	0.1148	0.0275	0.0026	0.0012	0.0016	9e-04	0.0304	0.0281	0.0399	0.0633	0.0211	0.1013	9e-04
1	rs75092147	88928746	1.08	0.0428324673547855	0.98	0.0568119256469769	0.77890921279059	0.35129316611684	0.0256	0.0164	0.0194	0.0018	0.1778	0.0019	0.0019	0.0537	0.0022	0.0813	0.1588	0.0188	0.0029	0.1147	0.0275	0.0026	0.0012	0.0016	9e-04	0.0304	0.0281	0.0399	0.0633	0.0211	0.1013	9e-04
1	rs1874922	88948648	1.08	0.0428324673547855	0.98	0.0568119256469769	0.544518455046228	0.258847792122691	0.0258	0.0161	0.0189	0.0021	0.1782	0.002	0.0018	0.0568	0.0022	0.0837	0.1567	0.0187	0.0028	0.1137	0.0265	0.0025	0.0013	0.0018	0.001	0.03	0.0278	0.0395	0.0635	0.0201	0.1018	9e-04
1	rs12758386	88960395	1.08	0.0428324673547855	0.98	0.0568119256469769	0.508522487071111	0.253637154796602	0.0259	0.0161	0.0187	0.0022	0.1782	0.002	0.0018	0.0575	0.0022	0.0843	0.1563	0.0187	0.0027	0.1134	0.0263	0.0025	0.0014	0.0018	0.001	0.0298	0.0277	0.0394	0.0635	0.0199	0.1018	9e-04
1	rs79364879	88967001	1.08	0.0428324673547855	0.98	0.0568119256469769	0.475613337988213	0.241536117976837	0.0259	0.0161	0.0187	0.0022	0.1783	0.002	0.0018	0.0578	0.0022	0.0845	0.1562	0.0187	0.0027	0.1132	0.026	0.0025	0.0014	0.0018	0.001	0.0299	0.0276	0.0393	0.0636	0.0198	0.1019	9e-04
1	rs115621056	88967089	1.08	0.0428324673547855	0.98	0.0568119256469769	0.475305620943054	0.242537332880538	0.0259	0.0161	0.0187	0.0022	0.1783	0.002	0.0018	0.0578	0.0022	0.0845	0.1562	0.0187	0.0027	0.1132	0.026	0.0025	0.0014	0.0018	0.001	0.0299	0.0276	0.0393	0.0636	0.0198	0.1019	9e-04
1	rs306337	88971420	1.08	0.0428324673547855	0.98	0.0568119256469769	0.447471068232228	0.224069653087461	0.0259	0.0161	0.0186	0.0023	0.1783	0.002	0.0018	0.0582	0.0022	0.0847	0.1559	0.0187	0.0027	0.1132	0.0256	0.0025	0.0014	0.0018	0.001	0.03	0.0275	0.0392	0.0637	0.0197	0.1025	9e-04
1	rs17432072	88983513	1.08	0.0428324673547855	0.98	0.0568119256469769	0.425867823881724	0.243539869131469	0.0259	0.0172	0.0184	0.0023	0.1769	0.002	0.0018	0.0583	0.0022	0.0849	0.1557	0.0188	0.0027	0.1131	0.0254	0.0025	0.0014	0.0018	0.001	0.0301	0.0274	0.04	0.063	0.0196	0.1029	9e-04
1	rs75791969	88987120	1.08	0.0428324673547855	0.98	0.0568119256469769	0.315281080703553	0.187484501240129	0.026	0.0191	0.0182	0.0025	0.1748	0.002	0.0018	0.0589	0.0021	0.0852	0.1551	0.0189	0.0025	0.1129	0.0251	0.0025	0.0015	0.0017	7e-04	0.0303	0.0272	0.0397	0.0638	0.0194	0.1036	8e-04
1	rs17432369	88993995	1.07	0.0508949488002241	0.98	0.0568119256469769	0.210632640744148	0.134478707728928	0.0263	0.0192	0.0174	0.0029	0.1744	0.0022	0.0019	0.0607	0.002	0.0861	0.1526	0.0191	0.0025	0.1122	0.0242	0.0028	0.0018	0.0017	7e-04	0.0315	0.0267	0.0386	0.064	0.0188	0.1052	7e-04
1	rs12094716	88996849	1.07	0.0508949488002241	0.98	0.0568119256469769	0.221170386546582	0.115559999216445	0.0264	0.0193	0.0174	0.003	0.1743	0.0022	0.0019	0.0608	0.002	0.0862	0.1525	0.0191	0.0025	0.1122	0.0241	0.0028	0.0019	0.0017	7e-04	0.0315	0.0267	0.0386	0.0641	0.0187	0.1053	7e-04
1	rs17472758	89002849	1.07	0.0508949488002241	0.98	0.0568119256469769	0.224358869777374	0.126036861781843	0.0264	0.0193	0.0174	0.003	0.1743	0.0022	0.0019	0.0608	0.002	0.0862	0.1524	0.0191	0.0025	0.1122	0.0241	0.0028	0.0019	0.0017	7e-04	0.0315	0.0267	0.0386	0.0641	0.0187	0.1053	7e-04
1	rs78105307	89009120	1.07	0.0508949488002241	0.98	0.0568119256469769	0.221665616753045	0.125416370993296	0.0264	0.0193	0.0174	0.003	0.1743	0.0022	0.0019	0.0609	0.002	0.0861	0.1523	0.0191	0.0025	0.1121	0.0241	0.0028	0.0019	0.0017	7e-04	0.0316	0.0266	0.0386	0.0642	0.0187	0.1053	7e-04
1	rs12727332	89017852	1.07	0.0508949488002241	0.98	0.0568119256469769	0.221376657233644	0.136940671652922	0.0265	0.0193	0.0173	0.0031	0.1744	0.0023	0.0019	0.061	0.002	0.0862	0.1517	0.0192	0.0025	0.112	0.0241	0.0029	0.0019	0.0017	7e-04	0.0317	0.0266	0.0385	0.0644	0.0186	0.1054	7e-04
1	rs12129930	89022310	1.07	0.0508949488002241	0.98	0.0568119256469769	0.219277739727088	0.130861674616815	0.0265	0.0193	0.0173	0.0031	0.1744	0.0023	0.0019	0.061	0.002	0.0862	0.1517	0.0192	0.0024	0.1119	0.0241	0.0029	0.0019	0.0017	7e-04	0.0317	0.0266	0.0385	0.0644	0.0186	0.1054	7e-04
1	rs17433577	89035033	1.07	0.0508949488002241	0.98	0.0568119256469769	0.187707023162994	0.137673284872063	0.0269	0.0196	0.0167	0.0032	0.1741	0.0023	0.0019	0.0617	0.0018	0.0857	0.1508	0.0194	0.0024	0.1114	0.0239	0.0031	0.0021	0.0017	8e-04	0.0318	0.0265	0.0381	0.0653	0.0182	0.1061	7e-04
1	rs642773	89040252	1.07	0.0508949488002241	0.98	0.0568119256469769	0.187819795224367	0.133933836573593	0.0269	0.0196	0.0167	0.0033	0.1741	0.0023	0.002	0.0618	0.0018	0.0856	0.1507	0.0194	0.0024	0.1115	0.024	0.0032	0.0022	0.0017	7e-04	0.0318	0.0265	0.0381	0.0653	0.0181	0.1061	7e-04
1	rs34391723	89042590	1.06	0.0601162778244188	0.98	0.0568119256469769	0.171266825682854	0.139326887209051	0.0271	0.0197	0.0166	0.0033	0.1736	0.0024	0.0021	0.0619	0.0018	0.0855	0.1503	0.0195	0.0024	0.1113	0.0239	0.0033	0.0022	0.0017	7e-04	0.0324	0.0265	0.038	0.0656	0.018	0.1061	7e-04
1	rs4567261	89054610	1.06	0.0601162778244188	0.98	0.0568119256469769	0.14178927420644	0.1406180004191	0.027	0.0199	0.0163	0.0033	0.174	0.0024	0.0021	0.0621	0.0017	0.0849	0.1498	0.0201	0.0024	0.1114	0.0238	0.0033	0.0023	0.0016	7e-04	0.0322	0.0262	0.0376	0.0663	0.0178	0.1063	7e-04
1	rs1760206	89069023	1.06	0.0601162778244188	0.98	0.0568119256469769	0.14287599925486	0.136940671652922	0.0271	0.0199	0.0163	0.0033	0.174	0.0024	0.0021	0.0622	0.0017	0.0849	0.1498	0.0201	0.0024	0.1115	0.0238	0.0033	0.0023	0.0014	7e-04	0.0322	0.0262	0.0376	0.0663	0.0178	0.1063	7e-04
1	rs658918	89077990	1.06	0.0601162778244188	0.99	0.0473477484867341	0.149599250159463	0.143585361395857	0.027	0.0201	0.0163	0.0033	0.174	0.0024	0.0021	0.0625	0.0017	0.0849	0.1498	0.0201	0.0024	0.1116	0.0235	0.0034	0.0023	0.0014	6e-04	0.0323	0.0261	0.0375	0.0663	0.0178	0.1064	7e-04
1	rs17130538	89079544	1.06	0.0601162778244188	0.99	0.0473477484867341	0.14940178405254	0.13960318846122	0.027	0.02	0.0163	0.0033	0.174	0.0025	0.0021	0.0625	0.0017	0.0849	0.1498	0.0201	0.0024	0.1116	0.0235	0.0034	0.0023	0.0014	6e-04	0.0323	0.0261	0.0376	0.0663	0.0178	0.1064	7e-04
1	rs6428662	89080181	1.06	0.0601162778244188	0.99	0.0473477484867341	0.149566328398968	0.139234831209988	0.027	0.02	0.0163	0.0033	0.174	0.0025	0.0021	0.0625	0.0017	0.0849	0.1498	0.0201	0.0024	0.1116	0.0235	0.0034	0.0023	0.0014	6e-04	0.0323	0.0261	0.0376	0.0663	0.0178	0.1064	7e-04
1	rs115423706	89091507	1.06	0.0601162778244188	0.99	0.0473477484867341	0.124807846560205	0.144237467462872	0.0269	0.02	0.0163	0.0033	0.1741	0.0025	0.0022	0.0625	0.0017	0.085	0.1496	0.0202	0.0024	0.1116	0.0234	0.0033	0.0023	0.0014	6e-04	0.0323	0.0261	0.0376	0.0663	0.0177	0.1064	7e-04
1	rs74657470	89092861	1.06	0.0601162778244188	0.99	0.0473477484867341	0.124129790874968	0.139787500270611	0.027	0.0201	0.0164	0.0034	0.1742	0.0025	0.0022	0.0625	0.0017	0.0851	0.1495	0.0203	0.0023	0.1116	0.0234	0.0032	0.0023	0.0013	6e-04	0.0323	0.0261	0.0376	0.0663	0.0176	0.1064	7e-04
1	rs111901992	89093596	1.06	0.0601162778244188	0.99	0.0473477484867341	0.123014445012551	0.138682962107109	0.027	0.0201	0.0164	0.0034	0.1742	0.0025	0.0022	0.0625	0.0016	0.0852	0.1495	0.0203	0.0023	0.1116	0.0234	0.0032	0.0023	0.0013	6e-04	0.0323	0.0261	0.0376	0.0663	0.0176	0.1064	7e-04
1	rs17434272	89095461	1.06	0.0601162778244188	0.99	0.0473477484867341	0.121847014532726	0.143957862252959	0.027	0.0201	0.0164	0.0034	0.1743	0.0025	0.0022	0.0625	0.0016	0.0852	0.1494	0.0204	0.0023	0.1116	0.0234	0.0032	0.0023	0.0013	6e-04	0.0323	0.0261	0.0376	0.0663	0.0176	0.1064	7e-04
1	rs114634413	89101107	1.06	0.0601162778244188	1	0.0391838568150044	0.116989408648049	0.129604341022581	0.027	0.0201	0.0164	0.0034	0.1743	0.0025	0.0022	0.0625	0.0016	0.0852	0.1494	0.0204	0.0023	0.1115	0.0234	0.0032	0.0023	0.0013	6e-04	0.0323	0.0261	0.0376	0.0663	0.0176	0.1064	7e-04
1	rs77092698	89113820	1.06	0.0601162778244188	0.99	0.0473477484867341	0.112114089591535	0.132846540895029	0.027	0.0201	0.0164	0.0034	0.1743	0.0025	0.0022	0.0625	0.0016	0.0853	0.1493	0.0205	0.0023	0.1115	0.0234	0.0031	0.0023	0.0013	6e-04	0.0323	0.0261	0.0375	0.0662	0.0175	0.1064	7e-04
1	rs79178306	89114228	1.06	0.0601162778244188	0.99	0.0473477484867341	0.112224734154206	0.132665642787072	0.027	0.0201	0.0164	0.0034	0.1743	0.0025	0.0022	0.0625	0.0016	0.0853	0.1493	0.0205	0.0023	0.1115	0.0234	0.0031	0.0023	0.0013	6e-04	0.0323	0.0261	0.0375	0.0663	0.0175	0.1064	7e-04
1	rs35747272	89119930	1.07	0.0508949488002241	0.99	0.0473477484867341	0.0629803214871687	0.094949494324367	0.0271	0.0201	0.0166	0.0033	0.1746	0.0026	0.0023	0.0627	0.0013	0.0864	0.1482	0.0222	0.002	0.1114	0.024	0.0026	0.0023	0.0012	4e-04	0.0325	0.0262	0.0372	0.0658	0.017	0.1058	6e-04
1	rs6699417	89123443	1.07	0.0508949488002241	0.99	0.0473477484867341	0.0711105406841737	0.108684480987511	0.0272	0.0201	0.0166	0.0033	0.1747	0.0026	0.0023	0.0627	0.0013	0.0862	0.1482	0.0222	0.002	0.1114	0.0241	0.0026	0.0023	0.0012	4e-04	0.0325	0.0262	0.0372	0.0658	0.017	0.1059	6e-04
1	rs12748692	89129083	1.07	0.0508949488002241	0.99	0.0473477484867341	0.0740501916163195	0.126836312387972	0.0272	0.0201	0.0166	0.0033	0.1748	0.0026	0.0023	0.0628	0.0013	0.0862	0.1481	0.0223	0.002	0.1114	0.0241	0.0025	0.0023	0.0012	4e-04	0.0326	0.0262	0.0372	0.0658	0.017	0.1059	6e-04
1	rs61767872	89129118	1.07	0.0508949488002241	0.99	0.0473477484867341	0.0737951904296843	0.127370324927929	0.0272	0.0201	0.0166	0.0034	0.1748	0.0026	0.0023	0.0628	0.0013	0.0862	0.1481	0.0223	0.002	0.1114	0.0241	0.0026	0.0023	0.0012	4e-04	0.0326	0.0262	0.0371	0.0658	0.017	0.1059	6e-04
1	rs7355167	89130766	1.07	0.0508949488002241	0.99	0.0473477484867341	0.0737951904296843	0.12347371658038	0.0272	0.0201	0.0166	0.0034	0.1747	0.0026	0.0023	0.0628	0.0013	0.0862	0.1481	0.0223	0.002	0.1113	0.024	0.0026	0.0023	0.0012	4e-04	0.0326	0.0262	0.0371	0.0658	0.017	0.1059	6e-04
1	rs75219100	89143349	1.07	0.0508949488002241	0.99	0.0473477484867341	0.0723190226037733	0.130052872449655	0.0273	0.0204	0.0164	0.0033	0.1744	0.0026	0.0023	0.0633	0.0013	0.0861	0.1477	0.0222	0.002	0.111	0.0241	0.0026	0.0023	0.0012	4e-04	0.0329	0.0264	0.037	0.0658	0.017	0.1058	7e-04
1	rs12145922	89146234	1.07	0.0508949488002241	0.99	0.0473477484867341	0.0746474112401319	0.139418965422026	0.0273	0.0204	0.0163	0.0033	0.1744	0.0026	0.0023	0.0633	0.0013	0.0861	0.1477	0.0222	0.002	0.111	0.0241	0.0026	0.0023	0.0012	4e-04	0.0329	0.0264	0.037	0.0658	0.017	0.1058	7e-04
1	rs76883539	89147356	1.07	0.0508949488002241	0.99	0.0473477484867341	0.0745191741772101	0.137398387147485	0.0273	0.0204	0.0163	0.0033	0.1744	0.0026	0.0023	0.0633	0.0013	0.0861	0.1477	0.0222	0.002	0.111	0.0241	0.0026	0.0023	0.0012	4e-04	0.0329	0.0264	0.037	0.0658	0.017	0.1058	7e-04
1	rs78435607	89159119	1.07	0.0508949488002241	0.99	0.0473477484867341	0.0733080297367319	0.125593537459367	0.0274	0.0204	0.0164	0.0033	0.1743	0.0026	0.0023	0.0637	0.0013	0.0864	0.1475	0.0222	0.0019	0.1109	0.0241	0.0026	0.0023	0.0012	4e-04	0.033	0.0264	0.037	0.0657	0.017	0.1058	7e-04
1	rs80019313	89188755	1.06	0.0601162778244188	0.99	0.0473477484867341	0.0736679034301015	0.125150796408133	0.0274	0.0203	0.0164	0.0033	0.1743	0.0026	0.0023	0.0638	0.0013	0.0865	0.1474	0.0222	0.0018	0.1108	0.0241	0.0027	0.0023	0.0012	4e-04	0.033	0.0264	0.037	0.0657	0.017	0.1057	7e-04
1	rs79257703	89195481	1.06	0.0601162778244188	0.99	0.0473477484867341	0.0742844433251328	0.113335520158137	0.0274	0.0203	0.0164	0.0033	0.1743	0.0026	0.0023	0.064	0.0013	0.0866	0.1472	0.0223	0.0018	0.1108	0.0241	0.0027	0.0023	0.0012	4e-04	0.033	0.0264	0.037	0.0657	0.0169	0.1057	7e-04
1	rs58900808	89201607	1.06	0.0601162778244188	0.99	0.0473477484867341	0.0744124189196024	0.115474138660611	0.0274	0.0203	0.0163	0.0033	0.1742	0.0026	0.0023	0.0641	0.0013	0.0866	0.1471	0.0223	0.0018	0.1107	0.0241	0.0027	0.0023	0.0012	4e-04	0.0331	0.0264	0.0369	0.0656	0.0169	0.1057	8e-04
1	rs77582594	89222196	1.06	0.0601162778244188	0.99	0.0473477484867341	0.0748828831343862	0.109356351537263	0.0274	0.0203	0.0163	0.0033	0.1742	0.0025	0.0023	0.0644	0.0013	0.0867	0.1469	0.0223	0.0017	0.1107	0.0241	0.0027	0.0023	0.0012	4e-04	0.0332	0.0265	0.0369	0.0656	0.0169	0.1058	8e-04
1	rs72724739	89233598	1.06	0.0601162778244188	0.99	0.0473477484867341	0.07589439896947	0.108768377832217	0.0274	0.0203	0.0163	0.0033	0.1742	0.0025	0.0023	0.0645	0.0013	0.0867	0.1468	0.0223	0.0017	0.1107	0.0241	0.0027	0.0023	0.0012	4e-04	0.0332	0.0265	0.0369	0.0656	0.0169	0.1058	8e-04
1	rs112534865	89241848	1.06	0.0601162778244188	0.99	0.0473477484867341	0.075916015917121	0.109524567426951	0.0274	0.0203	0.0163	0.0033	0.1742	0.0025	0.0023	0.0645	0.0013	0.0867	0.1468	0.0223	0.0017	0.1107	0.0241	0.0027	0.0023	0.0012	4e-04	0.0332	0.0265	0.0369	0.0656	0.0169	0.1058	8e-04
1	rs77029647	89244206	1.06	0.0601162778244188	0.99	0.0473477484867341	0.0757863738582135	0.109020217529996	0.0274	0.0203	0.0163	0.0033	0.1742	0.0025	0.0023	0.0645	0.0013	0.0867	0.1468	0.0223	0.0017	0.1107	0.0241	0.0027	0.0023	0.0012	4e-04	0.0332	0.0265	0.0369	0.0656	0.0169	0.1058	8e-04
1	rs115895323	89245371	1.06	0.0601162778244188	0.99	0.0473477484867341	0.0755490683229485	0.108852299542982	0.0274	0.0203	0.0163	0.0033	0.1742	0.0025	0.0023	0.0645	0.0013	0.0867	0.1468	0.0223	0.0017	0.1108	0.0241	0.0027	0.0023	0.0012	4e-04	0.0332	0.0265	0.0369	0.0656	0.0169	0.1058	8e-04
1	rs115180557	89254509	1.06	0.0601162778244188	0.99	0.0473477484867341	0.075505973507607	0.108349142432876	0.0274	0.0203	0.0163	0.0033	0.1742	0.0025	0.0023	0.0645	0.0013	0.0867	0.1468	0.0223	0.0017	0.1108	0.0241	0.0027	0.0023	0.0012	4e-04	0.0332	0.0265	0.0369	0.0656	0.0169	0.1058	8e-04
1	rs113135024	89266081	1.06	0.0601162778244188	0.99	0.0473477484867341	0.0719216828771429	0.0999341173109123	0.0274	0.0203	0.0163	0.0033	0.1742	0.0025	0.0023	0.0645	0.0013	0.0867	0.1467	0.0223	0.0017	0.1107	0.0241	0.0027	0.0023	0.0012	4e-04	0.0332	0.0264	0.0369	0.0658	0.0169	0.1057	8e-04
1	rs786906	89271574	1.06	0.0601162778244188	0.99	0.0473477484867341	0.0700588275580594	0.0884351260480472	0.0274	0.0203	0.0163	0.0033	0.1743	0.0025	0.0023	0.0644	0.0013	0.0867	0.1466	0.0223	0.0017	0.1106	0.0241	0.0027	0.0023	0.0012	4e-04	0.0332	0.0264	0.0369	0.0659	0.0169	0.1057	8e-04
1	rs786921	89286673	1.06	0.0601162778244188	0.99	0.0473477484867341	0.0697309787366008	0.0731542957249707	0.0274	0.0203	0.0163	0.0033	0.1742	0.0025	0.0023	0.0645	0.0013	0.0867	0.1466	0.0223	0.0016	0.1106	0.0241	0.0027	0.0023	0.0012	4e-04	0.0332	0.0265	0.0369	0.0659	0.0169	0.1058	8e-04
1	rs12133012	89302955	1.06	0.0601162778244188	0.99	0.0473477484867341	0.0694653391085938	0.0969473785145671	0.0274	0.0203	0.0163	0.0033	0.1742	0.0026	0.0023	0.0645	0.0013	0.0868	0.1465	0.0223	0.0016	0.1105	0.0241	0.0027	0.0024	0.0012	4e-04	0.0332	0.0265	0.0368	0.0659	0.0169	0.1058	8e-04
1	rs17099902	89322047	1.07	0.0508949488002241	0.99	0.0473477484867341	0.054126500846634	0.0814321838693286	0.0275	0.0202	0.0163	0.0035	0.1735	0.0027	0.0026	0.0647	0.0012	0.0867	0.1462	0.0224	0.0017	0.1105	0.024	0.0027	0.0026	0.0013	4e-04	0.0332	0.0265	0.0366	0.0659	0.0169	0.1058	8e-04
1	rs12402131	89344300	1.07	0.0508949488002241	0.99	0.0473477484867341	0.0481654869047464	0.0831610867550122	0.0275	0.0202	0.0165	0.0036	0.1726	0.0029	0.0029	0.0649	0.0012	0.0864	0.1457	0.0226	0.0017	0.1106	0.0241	0.0028	0.0029	0.0013	4e-04	0.0331	0.0267	0.0364	0.0659	0.017	0.1058	9e-04
1	rs61766108	89344678	1.07	0.0508949488002241	0.99	0.0473477484867341	0.0483738008990995	0.0841447710698921	0.0275	0.0202	0.0165	0.0036	0.1726	0.0029	0.0029	0.0649	0.0012	0.0864	0.1457	0.0226	0.0017	0.1106	0.0241	0.0028	0.0029	0.0013	4e-04	0.0331	0.0267	0.0364	0.0659	0.017	0.1058	9e-04
1	rs17130647	89345868	1.07	0.0508949488002241	0.99	0.0473477484867341	0.0484701509614473	0.084980754784386	0.0275	0.0202	0.0165	0.0036	0.1726	0.0029	0.0029	0.0649	0.0012	0.0864	0.1457	0.0226	0.0017	0.1106	0.0241	0.0028	0.0029	0.0013	4e-04	0.0332	0.0267	0.0364	0.0659	0.017	0.1058	9e-04
1	rs61766109	89347312	1.07	0.0508949488002241	0.99	0.0473477484867341	0.0490833816626584	0.0864325386036107	0.0275	0.0202	0.0165	0.0036	0.1726	0.0029	0.0029	0.0649	0.0012	0.0864	0.1457	0.0225	0.0017	0.1106	0.0241	0.0027	0.0029	0.0013	4e-04	0.0332	0.0267	0.0364	0.0658	0.0171	0.1058	9e-04
1	rs116786187	89350064	1.07	0.0508949488002241	0.99	0.0473477484867341	0.0479577805806215	0.0801637675784237	0.0275	0.0202	0.0165	0.0036	0.1725	0.0029	0.0029	0.0649	0.0012	0.0865	0.1457	0.0225	0.0017	0.1106	0.024	0.0027	0.0029	0.0013	4e-04	0.0332	0.0267	0.0363	0.0658	0.0171	0.1058	9e-04
1	rs61766110	89356862	1.07	0.0508949488002241	0.99	0.0473477484867341	0.0397875908810484	0.0647684788604892	0.0276	0.0201	0.0165	0.0037	0.1722	0.003	0.0031	0.0649	0.0012	0.0865	0.1455	0.0226	0.0017	0.1107	0.0239	0.0028	0.003	0.0013	4e-04	0.0332	0.0268	0.0362	0.0658	0.017	0.1059	9e-04
1	rs10922504	89361767	1.07	0.0508949488002241	0.99	0.0473477484867341	0.0335198983050292	0.0528208439220502	0.0277	0.02	0.0165	0.0038	0.1719	0.0031	0.0033	0.0649	0.0012	0.0865	0.1453	0.0225	0.0017	0.1107	0.0238	0.0028	0.0031	0.0013	3e-04	0.0333	0.0268	0.036	0.0659	0.017	0.1059	9e-04
1	rs13375223	89376633	1.07	0.0508949488002241	0.99	0.0473477484867341	0.0256752620463922	0.0319538013725012	0.0269	0.0201	0.0165	0.0041	0.171	0.0035	0.0038	0.0652	0.001	0.0863	0.145	0.0227	0.0016	0.111	0.0236	0.0029	0.0036	0.0013	3e-04	0.0336	0.0271	0.0353	0.0659	0.0169	0.1065	9e-04
1	rs4233335	89408073	1.07	0.0508949488002241	0.99	0.0473477484867341	0.0274531828808875	0.0470961458690523	0.0264	0.0202	0.0165	0.0041	0.1709	0.0035	0.0038	0.0653	0.001	0.0863	0.145	0.0228	0.0016	0.111	0.0236	0.003	0.0036	0.0013	3e-04	0.0338	0.0272	0.0353	0.0657	0.0167	0.1067	9e-04
1	rs77951676	89415198	1.07	0.0508949488002241	0.99	0.0473477484867341	0.0271617214335942	0.0472743959780184	0.0264	0.0202	0.0165	0.0041	0.1709	0.0035	0.0038	0.0653	0.001	0.0863	0.145	0.0228	0.0016	0.111	0.0236	0.003	0.0036	0.0013	3e-04	0.0338	0.0272	0.0353	0.0657	0.0167	0.1067	9e-04
1	rs3820242	89428107	1.07	0.0508949488002241	0.99	0.0473477484867341	0.0278780896314895	0.046150496103124	0.0264	0.0201	0.0165	0.0041	0.1708	0.0035	0.0038	0.0654	0.001	0.0863	0.1448	0.0228	0.0016	0.1112	0.0236	0.003	0.0036	0.0013	3e-04	0.0338	0.0272	0.0352	0.0657	0.0168	0.1068	9e-04
1	rs10518418	89437113	1.07	0.0508949488002241	0.99	0.0473477484867341	0.0240894152771452	0.0182469873782177	0.0264	0.0201	0.0165	0.0041	0.1707	0.0035	0.0038	0.0653	0.001	0.0863	0.1448	0.0228	0.0016	0.1112	0.0236	0.003	0.0036	0.0013	3e-04	0.0338	0.0272	0.0352	0.0656	0.0168	0.1068	9e-04
1	rs79413112	89438600	1.07	0.0508949488002241	0.99	0.0473477484867341	0.0216560063885451	0.0103187354506704	0.0264	0.0201	0.0165	0.0041	0.1707	0.0035	0.0038	0.0654	0.001	0.0863	0.1448	0.0228	0.0016	0.1112	0.0236	0.003	0.0036	0.0013	3e-04	0.0338	0.0272	0.0351	0.0656	0.0168	0.1068	9e-04
1	rs41288369	89444904	1.07	0.0508949488002241	0.99	0.0473477484867341	0.0144663455206607	0.0078038307002075	0.0264	0.0201	0.0165	0.004	0.1705	0.0035	0.0038	0.0654	0.001	0.0863	0.1448	0.0228	0.0016	0.1111	0.0236	0.003	0.0036	0.0013	3e-04	0.0338	0.0272	0.0351	0.0656	0.0168	0.1069	9e-04
1	rs61766153	89452540	1.08	0.0428324673547855	0.99	0.0473477484867341	0.0290903271351706	0.0392767337028858	0.0269	0.02	0.0171	0.003	0.1623	0.0035	0.0043	0.0676	7e-04	0.0869	0.1467	0.0231	0.002	0.1108	0.0237	0.0038	0.0043	0.0012	3e-04	0.0351	0.0274	0.0338	0.0639	0.0174	0.11	6e-04
1	rs116386246	89460872	1.07	0.0508949488002241	0.99	0.0473477484867341	0.0501773240104593	0.00152161919750671	0.027	0.0189	0.0174	0.0028	0.1598	0.0036	0.0041	0.0694	5e-04	0.085	0.1481	0.0237	0.0022	0.109	0.0236	0.0044	0.0046	0.0011	3e-04	0.0359	0.0277	0.0332	0.0628	0.0176	0.1126	5e-04
1	rs77884097	89467459	1.07	0.0508949488002241	0.99	0.0473477484867341	0.0562123630535631	0.00174489209216735	0.0271	0.0189	0.0174	0.0028	0.1596	0.0036	0.0041	0.0695	5e-04	0.0849	0.1482	0.0237	0.0022	0.1089	0.0236	0.0044	0.0047	0.0011	3e-04	0.036	0.0277	0.0332	0.0628	0.0177	0.1127	5e-04
1	rs12755593	89470933	1.07	0.0508949488002241	0.99	0.0473477484867341	0.0610668173845888	0.00193819713879341	0.0271	0.0189	0.0174	0.0028	0.1596	0.0036	0.0041	0.0695	5e-04	0.0849	0.1481	0.0237	0.0022	0.1088	0.0236	0.0044	0.0047	0.0011	3e-04	0.036	0.0277	0.0331	0.0628	0.0177	0.1128	5e-04
1	rs114910977	89473453	1.07	0.0508949488002241	0.99	0.0473477484867341	0.0720888105481061	0.00496390360833858	0.0271	0.0189	0.0173	0.0028	0.1596	0.0036	0.0041	0.0695	5e-04	0.0849	0.1481	0.0238	0.0022	0.1087	0.0236	0.0044	0.0047	0.0011	3e-04	0.036	0.0278	0.0332	0.0627	0.0177	0.1129	5e-04
1	rs17433780	89474818	1.07	0.0508949488002241	0.99	0.0473477484867341	0.0790926578362413	0.00989315261881819	0.0271	0.0189	0.0173	0.0028	0.1596	0.0036	0.0041	0.0695	5e-04	0.0849	0.1481	0.0238	0.0022	0.1086	0.0236	0.0044	0.0047	0.0011	3e-04	0.036	0.0278	0.0332	0.0627	0.0177	0.1129	5e-04
1	rs10493821	89475135	1.07	0.0508949488002241	0.99	0.0473477484867341	0.0769365004700641	0.00972549329185568	0.0271	0.0189	0.0173	0.0029	0.1597	0.0037	0.0041	0.0695	5e-04	0.0849	0.1481	0.0238	0.0022	0.1086	0.0236	0.0044	0.0047	0.0011	3e-04	0.036	0.0278	0.0332	0.0627	0.0177	0.1129	5e-04
1	rs113490655	89478868	1.07	0.0508949488002241	0.99	0.0473477484867341	0.0911082378368441	0.0179808445980351	0.0271	0.0189	0.0172	0.0029	0.1597	0.0037	0.0041	0.0696	5e-04	0.0849	0.148	0.0238	0.0023	0.1085	0.0236	0.0044	0.0047	0.0011	3e-04	0.0361	0.0278	0.0332	0.0627	0.0178	0.1131	5e-04
1	rs4656077	89479063	1.07	0.0508949488002241	0.99	0.0473477484867341	0.0951973170523809	0.0219214819316985	0.0271	0.0189	0.0172	0.0029	0.1597	0.0037	0.0041	0.0696	5e-04	0.0849	0.148	0.0239	0.0023	0.1084	0.0236	0.0044	0.0047	0.0011	3e-04	0.0361	0.0278	0.0331	0.0627	0.0178	0.1131	5e-04
1	rs12029035	89490270	1.07	0.0508949488002241	0.99	0.0473477484867341	0.0941272257452871	0.0245364390200317	0.0271	0.0189	0.0172	0.0029	0.1598	0.0037	0.0041	0.0698	5e-04	0.0849	0.1478	0.0239	0.0023	0.1084	0.0236	0.0044	0.0047	0.0011	3e-04	0.0361	0.0278	0.0331	0.0627	0.0178	0.1132	4e-04
1	rs6683705	89490707	1.07	0.0508949488002241	0.99	0.0473477484867341	0.0946737629341659	0.0245364390200317	0.0271	0.0189	0.0172	0.0029	0.1598	0.0037	0.0041	0.0698	5e-04	0.0848	0.1478	0.0239	0.0023	0.1085	0.0236	0.0044	0.0047	0.0011	3e-04	0.0361	0.0278	0.0331	0.0627	0.0178	0.1132	4e-04
1	rs80052123	89493224	1.07	0.0508949488002241	0.99	0.0473477484867341	0.0902122248674032	0.0255139579225171	0.0271	0.0189	0.0172	0.0029	0.1598	0.0037	0.0041	0.0698	5e-04	0.0848	0.1478	0.0239	0.0023	0.1085	0.0236	0.0044	0.0047	0.0011	3e-04	0.0361	0.0278	0.0331	0.0626	0.0178	0.1133	4e-04
1	rs7519963	89506982	1.07	0.0508949488002241	0.99	0.0473477484867341	0.096980898296594	0.0268760456943843	0.0271	0.0189	0.0169	0.0029	0.1588	0.0038	0.0041	0.0699	5e-04	0.0843	0.1471	0.0239	0.0023	0.109	0.0236	0.0044	0.0048	0.0012	4e-04	0.0362	0.0282	0.0332	0.0629	0.0178	0.1137	5e-04
1	rs71666210	89515684	1.07	0.0508949488002241	0.99	0.0473477484867341	0.0981475743775466	0.0257836955249316	0.0271	0.0189	0.0169	0.0029	0.1587	0.0038	0.0041	0.07	5e-04	0.0843	0.147	0.0239	0.0023	0.1091	0.0236	0.0044	0.0048	0.0012	4e-04	0.0363	0.0282	0.0331	0.0629	0.0178	0.1137	5e-04
1	rs7515973	89517727	1.07	0.0508949488002241	0.99	0.0473477484867341	0.099554009726929	0.0242292183668624	0.0272	0.0189	0.0168	0.0029	0.1586	0.0038	0.0041	0.07	5e-04	0.0842	0.1469	0.0239	0.0023	0.1092	0.0236	0.0044	0.0048	0.0012	4e-04	0.0363	0.0283	0.0331	0.0628	0.0178	0.1137	5e-04
1	rs2624	89518623	1.07	0.0508949488002241	0.99	0.0473477484867341	0.103033149419624	0.0280834937104366	0.0272	0.019	0.0167	0.0029	0.1585	0.0038	0.0041	0.0702	5e-04	0.0843	0.1468	0.0238	0.0023	0.1092	0.0236	0.0045	0.0048	0.0012	4e-04	0.0363	0.0283	0.0331	0.0628	0.0178	0.1137	5e-04
1	rs4376712	89522512	1.07	0.0508949488002241	0.99	0.0473477484867341	0.0950225971152961	0.024889802270672	0.0272	0.019	0.0168	0.0029	0.158	0.0038	0.0041	0.0713	5e-04	0.0848	0.1459	0.0238	0.0023	0.1094	0.0234	0.0045	0.0049	0.0012	4e-04	0.0365	0.0283	0.0332	0.0628	0.0179	0.113	4e-04
1	rs75161612	89523911	1.07	0.0508949488002241	0.99	0.0473477484867341	0.0937557288421208	0.0265095516250392	0.0272	0.019	0.0168	0.0029	0.1579	0.0038	0.0041	0.0713	5e-04	0.0848	0.1459	0.0238	0.0023	0.1094	0.0234	0.0045	0.0049	0.0012	4e-04	0.0365	0.0283	0.0332	0.0628	0.0179	0.113	4e-04
1	rs17130717	89524657	1.07	0.0508949488002241	0.99	0.0473477484867341	0.092524086539792	0.0273374958803479	0.0272	0.0191	0.0168	0.0029	0.1579	0.0038	0.0041	0.0712	5e-04	0.0848	0.1459	0.0238	0.0023	0.1094	0.0234	0.0045	0.0048	0.0012	4e-04	0.0365	0.0283	0.0332	0.0628	0.0179	0.113	5e-04
1	rs1048401	89525966	1.07	0.0508949488002241	0.99	0.0473477484867341	0.0928187439580642	0.0279897283905579	0.0272	0.019	0.0168	0.0029	0.1579	0.0038	0.0041	0.0713	5e-04	0.0849	0.1459	0.0238	0.0023	0.1094	0.0234	0.0045	0.0048	0.0012	4e-04	0.0365	0.0283	0.0332	0.0628	0.0179	0.113	5e-04
1	rs17130730	89548109	1.07	0.0508949488002241	0.99	0.0473477484867341	0.0963505034103439	0.0396608360676342	0.0273	0.019	0.0168	0.0029	0.1577	0.0038	0.0041	0.0714	5e-04	0.085	0.1456	0.0237	0.0023	0.1094	0.0234	0.0046	0.0048	0.0013	4e-04	0.0365	0.0284	0.0332	0.0628	0.0179	0.113	5e-04
1	rs6699350	89550042	1.07	0.0508949488002241	0.99	0.0473477484867341	0.0967284305553967	0.03982596682484	0.0273	0.019	0.0168	0.0029	0.1577	0.0038	0.0041	0.0714	5e-04	0.085	0.1456	0.0237	0.0023	0.1094	0.0234	0.0046	0.0049	0.0013	4e-04	0.0365	0.0284	0.0332	0.0628	0.0179	0.113	5e-04
1	rs7520950	89556260	1.07	0.0508949488002241	0.99	0.0473477484867341	0.0951973170523809	0.0383509435708614	0.0273	0.019	0.0168	0.003	0.1575	0.0038	0.0041	0.0714	5e-04	0.0851	0.1455	0.0237	0.0023	0.1094	0.0234	0.0046	0.0049	0.0013	4e-04	0.0365	0.0284	0.0332	0.0628	0.0179	0.113	5e-04
1	rs114445562	89556383	1.07	0.0508949488002241	0.99	0.0473477484867341	0.0940032905874752	0.036264948426198	0.0273	0.019	0.0168	0.003	0.1575	0.0038	0.0041	0.0714	5e-04	0.0851	0.1455	0.0237	0.0023	0.1094	0.0234	0.0046	0.0049	0.0013	4e-04	0.0365	0.0284	0.0332	0.0628	0.0179	0.113	5e-04
1	rs2031913	89564885	1.07	0.0508949488002241	0.99	0.0473477484867341	0.0986064829618845	0.0398810790597728	0.0273	0.019	0.0168	0.0029	0.1575	0.0039	0.0041	0.0715	5e-04	0.0853	0.1452	0.0237	0.0023	0.1094	0.0234	0.0046	0.0049	0.0013	4e-04	0.0365	0.0286	0.0333	0.0628	0.0179	0.113	5e-04
1	rs41288375	89572626	1.07	0.0508949488002241	0.99	0.0473477484867341	0.0973097241427134	0.0302319339430998	0.0273	0.019	0.0168	0.0029	0.1574	0.0039	0.0041	0.0716	5e-04	0.0853	0.1451	0.0236	0.0024	0.1094	0.0234	0.0046	0.0049	0.0013	5e-04	0.0364	0.0286	0.0333	0.0627	0.018	0.113	5e-04
1	rs7519323	89575088	1.07	0.0508949488002241	0.98	0.0568119256469769	0.0983258794392848	0.0427939392770941	0.0273	0.019	0.0168	0.0029	0.1573	0.0039	0.0041	0.0716	5e-04	0.0853	0.145	0.0236	0.0024	0.1094	0.0234	0.0046	0.0049	0.0013	6e-04	0.0364	0.0286	0.0333	0.0627	0.018	0.1129	5e-04
1	rs2230338	89579941	1.07	0.0508949488002241	0.98	0.0568119256469769	0.104774220740859	0.0453883993183297	0.0273	0.019	0.0168	0.0029	0.1573	0.0038	0.0041	0.0717	5e-04	0.0854	0.145	0.0237	0.0024	0.1094	0.0234	0.0046	0.0049	0.001	6e-04	0.0364	0.0286	0.0332	0.0628	0.0181	0.113	5e-04
1	rs116671729	89580024	1.07	0.0508949488002241	0.98	0.0568119256469769	0.104165422158355	0.0444002990420635	0.0273	0.019	0.0168	0.0029	0.1574	0.0038	0.0041	0.0717	5e-04	0.0854	0.145	0.0236	0.0024	0.1094	0.0234	0.0046	0.0049	0.001	6e-04	0.0364	0.0286	0.0332	0.0629	0.0181	0.113	5e-04
1	rs1803632	89582690	1.07	0.0508949488002241	0.98	0.0568119256469769	0.101882515327659	0.0413820422838874	0.0273	0.019	0.0168	0.0029	0.1573	0.0038	0.0041	0.0717	5e-04	0.0854	0.145	0.0236	0.0023	0.1095	0.0234	0.0046	0.0049	0.001	5e-04	0.0364	0.0286	0.0332	0.0629	0.0181	0.1129	5e-04
1	Affx-15486488	89582702	1.07	0.0508949488002241	0.98	0.0568119256469769	0.101908576649293	0.0413260075238987	0.0273	0.019	0.0168	0.0029	0.1573	0.0038	0.0041	0.0717	5e-04	0.0854	0.145	0.0236	0.0023	0.1095	0.0234	0.0046	0.0049	0.001	5e-04	0.0364	0.0286	0.0332	0.0629	0.0181	0.1129	5e-04
1	rs78904295	89584368	1.07	0.0508949488002241	0.98	0.0568119256469769	0.101388140206047	0.0396608360676342	0.0273	0.019	0.0168	0.0029	0.1573	0.0038	0.0041	0.0717	5e-04	0.0854	0.145	0.0236	0.0023	0.1095	0.0234	0.0046	0.0049	0.001	5e-04	0.0364	0.0286	0.0332	0.0629	0.0181	0.1129	5e-04
1	rs116132203	89591094	1.07	0.0508949488002241	0.98	0.0568119256469769	0.101466099665728	0.0437660884036271	0.0273	0.019	0.0168	0.003	0.1573	0.0038	0.0041	0.0717	5e-04	0.0854	0.1449	0.0236	0.0024	0.1095	0.0234	0.0046	0.0049	0.001	5e-04	0.0364	0.0286	0.0332	0.0629	0.0181	0.1129	5e-04
1	rs192276257	89591251	1.07	0.0508949488002241	0.98	0.0568119256469769	0.101284252444682	0.0434791527632045	0.0273	0.019	0.0168	0.003	0.1572	0.0038	0.0041	0.0717	5e-04	0.0854	0.1449	0.0236	0.0024	0.1095	0.0234	0.0046	0.0049	0.001	5e-04	0.0364	0.0286	0.0332	0.0629	0.0181	0.1129	5e-04
1	rs7530803	89592459	1.07	0.0508949488002241	0.98	0.0568119256469769	0.101544096533979	0.0414942138465787	0.0273	0.019	0.0168	0.003	0.1572	0.0038	0.0041	0.0717	5e-04	0.0854	0.1449	0.0236	0.0024	0.1095	0.0234	0.0046	0.0049	9e-04	5e-04	0.0363	0.0285	0.0332	0.063	0.0182	0.1129	5e-04
1	rs72728706	89595980	1.07	0.0508949488002241	0.98	0.0568119256469769	0.0998882717738552	0.042907804515862	0.0273	0.019	0.0168	0.003	0.1572	0.0038	0.0041	0.0717	5e-04	0.0855	0.1449	0.0236	0.0024	0.1095	0.0234	0.0047	0.0049	9e-04	5e-04	0.0363	0.0285	0.0332	0.063	0.0182	0.1128	5e-04
1	rs116323431	89607912	1.07	0.0508949488002241	0.98	0.0568119256469769	0.0978169744080694	0.0419442590987126	0.0274	0.019	0.0169	0.003	0.1571	0.0039	0.0041	0.0717	5e-04	0.0857	0.1449	0.0236	0.0024	0.1095	0.0235	0.0047	0.0049	9e-04	5e-04	0.0364	0.0284	0.0331	0.063	0.0182	0.1126	5e-04
1	rs12741041	89611034	1.07	0.0508949488002241	0.97	0.0677063307338505	0.0933851573634652	0.038894318141909	0.0274	0.019	0.0169	0.003	0.157	0.0039	0.0041	0.0716	5e-04	0.0858	0.1449	0.0236	0.0024	0.1095	0.0235	0.0047	0.0049	0.001	5e-04	0.0364	0.0284	0.0331	0.0631	0.0182	0.1125	5e-04
1	rs115529897	89628674	1.07	0.0508949488002241	0.97	0.0677063307338505	0.0916924332809077	0.0385135930593021	0.0274	0.0191	0.0169	0.003	0.1569	0.0039	0.0041	0.0716	5e-04	0.0859	0.1447	0.0236	0.0024	0.1095	0.0236	0.0047	0.005	0.0012	6e-04	0.0363	0.0283	0.0331	0.063	0.0183	0.1124	6e-04
1	rs2893089	89630721	1.07	0.0508949488002241	0.97	0.0677063307338505	0.092917094512814	0.0433646137910952	0.0274	0.0191	0.0169	0.003	0.1569	0.0039	0.0042	0.0716	5e-04	0.0859	0.1448	0.0236	0.0024	0.1095	0.0235	0.0047	0.005	0.0012	5e-04	0.0363	0.0283	0.0331	0.063	0.0182	0.1124	6e-04
1	rs55696855	89631234	1.07	0.0508949488002241	0.97	0.0677063307338505	0.0917412228024995	0.0441692079154671	0.0274	0.0191	0.0169	0.003	0.1569	0.0039	0.0042	0.0716	5e-04	0.0859	0.1448	0.0236	0.0024	0.1095	0.0235	0.0047	0.005	0.0012	5e-04	0.0363	0.0283	0.0331	0.063	0.0182	0.1124	6e-04
1	rs616098	89632854	1.07	0.0508949488002241	0.97	0.0677063307338505	0.0924995584429405	0.0473338785593356	0.0274	0.0191	0.0169	0.003	0.1569	0.0039	0.0042	0.0716	5e-04	0.0859	0.1447	0.0236	0.0024	0.1095	0.0236	0.0047	0.005	0.0012	5e-04	0.0364	0.0284	0.0331	0.063	0.0182	0.1123	6e-04
1	rs4233337	89636947	1.07	0.0508949488002241	0.97	0.0677063307338505	0.0909140304332738	0.0472149463288111	0.0274	0.0192	0.0169	0.003	0.1569	0.0039	0.0042	0.0716	5e-04	0.0859	0.1447	0.0236	0.0024	0.1095	0.0236	0.0047	0.005	0.0011	5e-04	0.0364	0.0284	0.0331	0.063	0.0183	0.1121	6e-04
1	rs676913	89637578	1.07	0.0508949488002241	0.97	0.0677063307338505	0.0969303716955374	0.0507784792821353	0.0274	0.0192	0.0169	0.003	0.1568	0.0039	0.0042	0.0716	5e-04	0.0858	0.1446	0.0236	0.0024	0.1096	0.0235	0.0048	0.005	0.0011	6e-04	0.0364	0.0283	0.033	0.063	0.0183	0.1123	6e-04
1	rs72728722	89638344	1.07	0.0508949488002241	0.98	0.0568119256469769	0.0970314414263743	0.0496185149648115	0.0274	0.0192	0.0169	0.003	0.1568	0.0039	0.0042	0.0716	5e-04	0.0858	0.1446	0.0236	0.0024	0.1096	0.0235	0.0048	0.005	0.0011	6e-04	0.0364	0.0283	0.033	0.063	0.0183	0.1123	6e-04
1	rs615739	89643644	1.07	0.0508949488002241	0.97	0.0677063307338505	0.0970061677953214	0.0509626999900096	0.0274	0.0192	0.0169	0.003	0.1568	0.004	0.0042	0.0716	5e-04	0.0857	0.1444	0.0236	0.0025	0.1096	0.0235	0.0048	0.005	0.0011	6e-04	0.0364	0.0283	0.033	0.063	0.0183	0.1123	6e-04
1	rs683100	89653720	1.07	0.0508949488002241	0.97	0.0677063307338505	0.0979949028810877	0.0487713126614836	0.0274	0.0192	0.017	0.003	0.1568	0.004	0.0042	0.0716	5e-04	0.0857	0.1444	0.0236	0.0025	0.1096	0.0235	0.0048	0.0051	0.0011	6e-04	0.0364	0.0283	0.033	0.0626	0.0183	0.1123	6e-04
1	rs115017409	89666924	1.07	0.0508949488002241	0.97	0.0677063307338505	0.0902605147720326	0.03982596682484	0.0274	0.0192	0.017	0.003	0.1566	0.004	0.0042	0.0717	5e-04	0.0857	0.1444	0.0236	0.0025	0.1096	0.0235	0.0048	0.0051	0.0012	6e-04	0.0364	0.0283	0.0331	0.0627	0.0183	0.1122	6e-04
1	rs713322	89668037	1.07	0.0508949488002241	0.97	0.0677063307338505	0.0903813111197605	0.0399362256014558	0.0274	0.0192	0.017	0.003	0.1566	0.004	0.0042	0.0717	5e-04	0.0857	0.1444	0.0236	0.0025	0.1096	0.0235	0.0048	0.0051	0.0012	6e-04	0.0364	0.0283	0.0331	0.0627	0.0183	0.1122	6e-04
1	rs17130751	89668172	1.07	0.0508949488002241	0.97	0.0677063307338505	0.0900674533119345	0.0399362256014558	0.0275	0.0192	0.017	0.003	0.1566	0.004	0.0042	0.0717	5e-04	0.0857	0.1444	0.0236	0.0025	0.1096	0.0235	0.0048	0.0051	0.0012	6e-04	0.0364	0.0283	0.0331	0.0627	0.0183	0.1122	6e-04
1	rs17489258	89674211	1.07	0.0508949488002241	0.97	0.0677063307338505	0.0876288310721942	0.0359487385041832	0.0275	0.0192	0.017	0.003	0.1566	0.004	0.0042	0.0717	5e-04	0.0857	0.1444	0.0236	0.0025	0.1096	0.0235	0.0048	0.0051	0.0012	6e-04	0.0364	0.0283	0.0331	0.0627	0.0183	0.1122	6e-04
1	rs660768	89701383	1.07	0.0508949488002241	0.97	0.0677063307338505	0.0879610314361889	0.0485304296482857	0.0274	0.0193	0.0171	0.0031	0.1558	0.004	0.0042	0.0719	6e-04	0.0858	0.1444	0.0235	0.0026	0.1095	0.0236	0.0049	0.0052	0.0012	6e-04	0.0365	0.0285	0.0333	0.0624	0.0184	0.1117	6e-04
1	rs582914	89703464	1.07	0.0508949488002241	0.97	0.0677063307338505	0.0819895258868419	0.0289339893107652	0.0275	0.0193	0.0176	0.0032	0.1541	0.0043	0.0043	0.0713	6e-04	0.0861	0.1441	0.0234	0.0027	0.1101	0.0236	0.0052	0.0055	0.0012	6e-04	0.037	0.0287	0.0337	0.0622	0.0186	0.1106	7e-04
1	rs116553906	89713811	1.07	0.0508949488002241	0.97	0.0677063307338505	0.0604686703283711	0.0302805153414081	0.0277	0.0192	0.0181	0.0033	0.1533	0.0044	0.0043	0.0714	7e-04	0.0862	0.1435	0.0232	0.0028	0.1105	0.0231	0.0054	0.0057	0.0012	6e-04	0.0374	0.0287	0.0339	0.0618	0.0188	0.1099	8e-04
1	rs6670115	89716661	1.07	0.0508949488002241	0.97	0.0677063307338505	0.0663884764418588	0.0349557516974233	0.0277	0.0192	0.0181	0.0034	0.1533	0.0044	0.0043	0.0714	7e-04	0.0863	0.1434	0.0232	0.0028	0.1106	0.0231	0.0054	0.0057	0.0012	7e-04	0.0374	0.0288	0.0339	0.0618	0.0188	0.1099	8e-04
1	rs34439986	89721449	1.07	0.0508949488002241	0.97	0.0677063307338505	0.060394175559787	0.0264639067913455	0.0277	0.0192	0.0181	0.0034	0.1532	0.0045	0.0045	0.0715	7e-04	0.0859	0.1432	0.0231	0.0028	0.1106	0.0228	0.0054	0.0056	0.0012	0.0011	0.0374	0.0288	0.0341	0.0621	0.0187	0.1097	8e-04
1	rs611596	89721862	1.07	0.0508949488002241	0.97	0.0677063307338505	0.0650696935854885	0.0294595745279191	0.0277	0.0192	0.0181	0.0034	0.1532	0.0045	0.0045	0.0715	7e-04	0.0859	0.1431	0.0231	0.0028	0.1106	0.0228	0.0054	0.0056	0.0012	0.0011	0.0374	0.0288	0.0342	0.0622	0.0187	0.1098	8e-04
1	rs116350128	89729383	1.07	0.0508949488002241	0.97	0.0677063307338505	0.0561946150751137	0.0342322255786851	0.0277	0.0192	0.0181	0.0034	0.1529	0.0045	0.0045	0.0715	7e-04	0.0859	0.1432	0.0229	0.0028	0.1106	0.0228	0.0054	0.0055	0.0014	0.0012	0.0375	0.0288	0.0341	0.0621	0.0187	0.1099	8e-04
1	rs74673958	89729913	1.07	0.0508949488002241	0.97	0.0677063307338505	0.0566394357453083	0.0338730656623439	0.0277	0.0192	0.0181	0.0034	0.1529	0.0045	0.0045	0.0715	7e-04	0.0859	0.1431	0.0229	0.0028	0.1106	0.0228	0.0054	0.0055	0.0014	0.0012	0.0375	0.0288	0.0341	0.0621	0.0186	0.1099	8e-04
1	rs11587221	89729950	1.07	0.0508949488002241	0.97	0.0677063307338505	0.0580241961737609	0.0359487385041832	0.0277	0.0192	0.0181	0.0034	0.1529	0.0045	0.0045	0.0715	7e-04	0.0859	0.1431	0.0229	0.0029	0.1106	0.0228	0.0054	0.0055	0.0014	0.0012	0.0375	0.0288	0.0341	0.0621	0.0186	0.11	8e-04
1	rs12046769	89740011	1.07	0.0508949488002241	0.97	0.0677063307338505	0.0414687040596865	0.0298445901737931	0.0277	0.0192	0.018	0.0033	0.1526	0.0045	0.0044	0.0716	7e-04	0.086	0.1432	0.0229	0.0029	0.1105	0.0228	0.0053	0.0055	0.0016	0.0012	0.0375	0.0288	0.0341	0.0621	0.0187	0.11	9e-04
1	rs77545947	89744282	1.07	0.0508949488002241	0.97	0.0677063307338505	0.0406506731594441	0.0330586696625765	0.0277	0.0192	0.0181	0.0033	0.1526	0.0045	0.0044	0.0716	7e-04	0.0861	0.1432	0.0229	0.0029	0.1104	0.0228	0.0053	0.0054	0.0016	0.0012	0.0375	0.0288	0.0342	0.0622	0.0187	0.11	9e-04
1	rs503145	89745255	1.07	0.0508949488002241	0.97	0.0677063307338505	0.0323619007145031	0.0277093156342419	0.0277	0.0192	0.0181	0.0033	0.1525	0.0045	0.0044	0.0716	8e-04	0.086	0.1432	0.0229	0.0029	0.111	0.0228	0.0053	0.0054	0.0016	0.0012	0.0375	0.0288	0.0341	0.0622	0.0187	0.1094	9e-04
1	rs12084001	89748161	1.07	0.0508949488002241	0.97	0.0677063307338505	0.0447622178872423	0.0697490304013639	0.0279	0.0189	0.0186	0.0032	0.1513	0.0044	0.0042	0.0727	8e-04	0.0867	0.1426	0.023	0.0029	0.1108	0.0228	0.0052	0.0052	0.0017	0.0012	0.0375	0.0286	0.0343	0.0622	0.0189	0.1096	9e-04
1	rs612767	89748907	1.07	0.0508949488002241	0.98	0.0568119256469769	0.0539363442088896	0.0632101872033475	0.0282	0.0181	0.0192	0.0031	0.1494	0.0043	0.0038	0.074	7e-04	0.0882	0.142	0.0226	0.003	0.1112	0.0229	0.0049	0.0047	0.0019	0.0012	0.0374	0.0283	0.034	0.062	0.0191	0.1108	9e-04
1	rs641429	89749389	1.07	0.0508949488002241	0.97	0.0677063307338505	0.0600782503108457	0.0487110428796744	0.0283	0.0173	0.0195	0.003	0.1483	0.0041	0.0035	0.0749	8e-04	0.0897	0.1416	0.0225	0.003	0.1118	0.0231	0.0045	0.0044	0.0021	0.0012	0.0374	0.0282	0.0338	0.0615	0.019	0.1118	9e-04
1	rs10922605	89759219	1.07	0.0508949488002241	0.97	0.0677063307338505	0.153246887140418	0.0485304296482857	0.0285	0.016	0.0206	0.0026	0.1465	0.0036	0.0028	0.0767	6e-04	0.0932	0.1411	0.0222	0.0029	0.1118	0.0233	0.0039	0.0036	0.0024	0.001	0.0373	0.0279	0.0333	0.0607	0.0188	0.1141	7e-04
1	rs12739526	89760096	1.07	0.0508949488002241	0.98	0.0568119256469769	0.154955721118883	0.0503497626965575	0.0285	0.016	0.0206	0.0026	0.1466	0.0036	0.0028	0.0767	6e-04	0.0932	0.1412	0.0222	0.0029	0.1118	0.0233	0.0039	0.0036	0.0024	0.001	0.0373	0.0279	0.0333	0.0607	0.0188	0.1141	7e-04
1	rs61798854	89760635	1.07	0.0508949488002241	0.98	0.0568119256469769	0.153949169399969	0.0501054942421736	0.0285	0.016	0.0206	0.0026	0.1466	0.0037	0.0028	0.0767	6e-04	0.0932	0.1412	0.0222	0.0029	0.1118	0.0233	0.0039	0.0036	0.0024	0.001	0.0373	0.0279	0.0333	0.0607	0.0188	0.114	7e-04
1	rs76536679	89763254	1.07	0.0508949488002241	0.98	0.0568119256469769	0.145420176840438	0.0462682393468934	0.0285	0.016	0.0206	0.0026	0.1465	0.0037	0.0028	0.0767	6e-04	0.0932	0.1411	0.0222	0.0029	0.112	0.0233	0.0039	0.0036	0.0024	0.001	0.0373	0.0279	0.0332	0.0607	0.0188	0.1139	8e-04
1	rs6428510	89765367	1.07	0.0508949488002241	0.98	0.0568119256469769	0.141406907101811	0.0445739686724164	0.0285	0.016	0.0207	0.0026	0.1465	0.0037	0.0029	0.0767	6e-04	0.0932	0.1412	0.0222	0.0029	0.1119	0.0233	0.0039	0.0036	0.0024	0.001	0.0372	0.0279	0.0332	0.0607	0.0188	0.1138	8e-04
1	rs75633775	89770213	1.07	0.0508949488002241	0.98	0.0568119256469769	0.133365826533913	0.044458155480837	0.0286	0.0159	0.0207	0.0026	0.1465	0.0037	0.0029	0.0767	6e-04	0.0932	0.1411	0.0222	0.0029	0.1119	0.0233	0.0039	0.0036	0.0024	0.001	0.0372	0.0278	0.0332	0.0607	0.0188	0.1138	8e-04
1	rs78662434	89773575	1.07	0.0508949488002241	0.97	0.0677063307338505	0.130798807721241	0.0437086340941684	0.0286	0.0159	0.0207	0.0026	0.1466	0.0037	0.0029	0.0767	6e-04	0.0932	0.1411	0.0222	0.0029	0.1119	0.0233	0.0039	0.0036	0.0024	0.001	0.0372	0.0278	0.0332	0.0607	0.0188	0.1137	8e-04
1	rs114182264	89777141	1.07	0.0508949488002241	0.97	0.0677063307338505	0.130586247872273	0.0455637695856857	0.0286	0.0159	0.0207	0.0027	0.1466	0.0037	0.0029	0.0767	6e-04	0.0932	0.1411	0.0221	0.0029	0.1121	0.0233	0.0038	0.0036	0.0024	0.001	0.0371	0.0278	0.0332	0.0607	0.0187	0.1138	7e-04
1	rs78911132	89777587	1.07	0.0508949488002241	0.97	0.0677063307338505	0.131590144801247	0.0472743959780184	0.0286	0.0159	0.0207	0.0027	0.1466	0.0037	0.0029	0.0767	6e-04	0.0932	0.1411	0.0221	0.0029	0.1121	0.0233	0.0038	0.0036	0.0024	0.001	0.0371	0.0278	0.0332	0.0607	0.0187	0.1138	7e-04
1	rs12033686	89788468	1.07	0.0508949488002241	0.97	0.0677063307338505	0.217966483003397	0.0393863052735187	0.029	0.0147	0.0212	0.0031	0.1463	0.0037	0.0031	0.0778	5e-04	0.094	0.1402	0.0215	0.0029	0.1133	0.0237	0.003	0.0036	0.0026	8e-04	0.0354	0.0275	0.0332	0.0621	0.0177	0.1147	6e-04
1	rs7519065	89789410	1.07	0.0508949488002241	0.97	0.0677063307338505	0.220881788151538	0.04183154410652	0.0291	0.0147	0.0212	0.0031	0.1463	0.0037	0.0031	0.0778	5e-04	0.094	0.1402	0.0215	0.0029	0.1133	0.0237	0.003	0.0036	0.0026	8e-04	0.0354	0.0275	0.0332	0.0621	0.0177	0.1147	6e-04
1	rs4658132	89799068	1.07	0.0508949488002241	0.98	0.0568119256469769	0.243545209320963	0.0457980619127891	0.0291	0.0147	0.0212	0.0032	0.1462	0.0037	0.0031	0.0779	5e-04	0.094	0.1402	0.0215	0.0029	0.1134	0.0237	0.003	0.0036	0.0026	8e-04	0.0353	0.0274	0.0331	0.0621	0.0176	0.1147	6e-04
1	rs4658310	89801118	1.07	0.0508949488002241	0.97	0.0677063307338505	0.242893074592581	0.0427939392770941	0.0291	0.0147	0.0212	0.0032	0.1465	0.0037	0.0031	0.0778	5e-04	0.094	0.1402	0.0216	0.0029	0.1134	0.0237	0.003	0.0036	0.0026	8e-04	0.0352	0.0274	0.0331	0.062	0.0177	0.1147	6e-04
1	rs60157418	89806698	1.07	0.0508949488002241	0.98	0.0568119256469769	0.240380543327388	0.0463861150393925	0.029	0.0148	0.0213	0.0032	0.1471	0.0037	0.0031	0.0776	5e-04	0.0939	0.1402	0.0216	0.0029	0.1133	0.0238	0.003	0.0035	0.0026	8e-04	0.0352	0.0274	0.0331	0.062	0.0177	0.1145	6e-04
1	rs11585444	89806926	1.07	0.0508949488002241	0.98	0.0568119256469769	0.23535598814743	0.0444002990420635	0.029	0.0148	0.0213	0.0032	0.1471	0.0037	0.0031	0.0776	5e-04	0.0939	0.1402	0.0215	0.0029	0.1133	0.0237	0.003	0.0035	0.0026	8e-04	0.0352	0.0274	0.0331	0.062	0.0177	0.1144	6e-04
1	rs61800861	89820492	1.07	0.0508949488002241	0.98	0.0568119256469769	0.220346378638669	0.0327556241814075	0.0289	0.0147	0.0212	0.0031	0.1479	0.0039	0.0031	0.077	5e-04	0.0944	0.1402	0.0214	0.0028	0.1131	0.0236	0.0032	0.0035	0.0026	7e-04	0.0351	0.0272	0.0332	0.062	0.0178	0.1145	6e-04
1	rs113369203	89830271	1.07	0.0508949488002241	0.99	0.0473477484867341	0.192820223615556	0.0240109040340978	0.0288	0.0147	0.0211	0.0031	0.1483	0.0039	0.0032	0.0768	4e-04	0.0944	0.1403	0.0212	0.0028	0.1132	0.0235	0.0033	0.0035	0.0025	7e-04	0.0351	0.0273	0.0329	0.062	0.0178	0.1146	6e-04
1	rs1335647	89832464	1.07	0.0508949488002241	0.99	0.0473477484867341	0.192782058890569	0.0244045474095953	0.0288	0.0147	0.0211	0.0032	0.1484	0.0039	0.0032	0.0766	4e-04	0.0944	0.1404	0.0212	0.0028	0.1132	0.0235	0.0034	0.0035	0.0025	7e-04	0.0351	0.0273	0.0329	0.0621	0.0178	0.1146	6e-04
1	rs75966734	89835209	1.07	0.0508949488002241	0.99	0.0473477484867341	0.17016386644126	0.0202837322743333	0.0287	0.0147	0.021	0.0032	0.1488	0.004	0.0033	0.0763	4e-04	0.0945	0.1406	0.0212	0.0029	0.1133	0.0234	0.0035	0.0035	0.0025	7e-04	0.035	0.0272	0.0327	0.0622	0.0177	0.1145	6e-04
1	rs4529696	89840340	1.07	0.0508949488002241	0.99	0.0473477484867341	0.147860317284306	0.019056882455571	0.0287	0.0148	0.0207	0.0032	0.1496	0.0041	0.0037	0.0754	5e-04	0.0947	0.141	0.0212	0.003	0.1135	0.0233	0.0038	0.0034	0.0024	6e-04	0.0348	0.027	0.0323	0.0625	0.0173	0.114	6e-04
1	rs35837853	89844035	1.07	0.0508949488002241	0.99	0.0473477484867341	0.146848797919827	0.031754780831074	0.0287	0.0148	0.0206	0.0033	0.1502	0.0042	0.0039	0.075	5e-04	0.095	0.1415	0.0212	0.003	0.1135	0.0233	0.0039	0.0035	0.0024	5e-04	0.0348	0.0269	0.0319	0.0627	0.0171	0.1136	6e-04
1	rs4582772	89846152	1.07	0.0508949488002241	1	0.0391838568150044	0.146490863548161	0.0324538657468023	0.0287	0.0148	0.0206	0.0033	0.1502	0.0042	0.0039	0.075	5e-04	0.095	0.1415	0.0212	0.003	0.1135	0.0233	0.0039	0.0035	0.0024	5e-04	0.0348	0.0269	0.0319	0.0627	0.0171	0.1136	6e-04
1	rs4658359	89847372	1.07	0.0508949488002241	1	0.0391838568150044	0.146068519890446	0.032504069343365	0.0287	0.0148	0.0206	0.0033	0.1502	0.0042	0.0039	0.075	5e-04	0.095	0.1415	0.0212	0.003	0.1135	0.0233	0.0039	0.0035	0.0024	5e-04	0.0348	0.0269	0.0319	0.0627	0.0171	0.1136	6e-04
1	rs4658360	89847411	1.07	0.0508949488002241	1	0.0391838568150044	0.151283958914104	0.0317051155793327	0.0287	0.0148	0.0205	0.0032	0.1501	0.0042	0.0038	0.075	5e-04	0.095	0.1415	0.0212	0.0029	0.1134	0.0233	0.0039	0.0035	0.0024	5e-04	0.0348	0.0269	0.0319	0.0627	0.0171	0.114	5e-04
1	rs4658146	89847444	1.07	0.0508949488002241	1	0.0391838568150044	0.151283958914104	0.0317051155793327	0.0287	0.0148	0.0205	0.0032	0.1501	0.0042	0.0038	0.075	5e-04	0.095	0.1415	0.0212	0.0029	0.1134	0.0233	0.0039	0.0035	0.0024	5e-04	0.0348	0.0269	0.0319	0.0627	0.0171	0.114	5e-04
1	rs928655	89849574	1.07	0.0508949488002241	0.99	0.0473477484867341	0.153848727208369	0.029172343869827	0.0287	0.0148	0.0206	0.0032	0.1502	0.0042	0.0038	0.0749	5e-04	0.095	0.1417	0.0211	0.0029	0.1134	0.0233	0.0039	0.0035	0.0024	5e-04	0.0348	0.0269	0.0319	0.0626	0.0171	0.114	6e-04
1	rs959460	89849742	1.07	0.0508949488002241	0.99	0.0473477484867341	0.153848727208369	0.029172343869827	0.0287	0.0148	0.0206	0.0032	0.1502	0.0042	0.0038	0.0749	5e-04	0.095	0.1417	0.0211	0.0029	0.1134	0.0233	0.0039	0.0035	0.0024	5e-04	0.0348	0.0269	0.0319	0.0626	0.0171	0.114	6e-04
1	rs10922617	89856040	1.07	0.0508949488002241	0.99	0.0473477484867341	0.153982658735074	0.0297963357880914	0.0286	0.0148	0.0206	0.0032	0.1501	0.0042	0.0038	0.0749	5e-04	0.095	0.1417	0.0212	0.0029	0.1135	0.0233	0.0039	0.0035	0.0024	5e-04	0.0347	0.0269	0.0319	0.0626	0.0171	0.114	6e-04
1	rs6428540	89888371	1.07	0.0508949488002241	0.99	0.0473477484867341	0.154754100962571	0.0303777869732821	0.0287	0.0148	0.0206	0.0033	0.1501	0.0042	0.0038	0.0749	5e-04	0.095	0.1417	0.0212	0.0029	0.1134	0.0233	0.0039	0.0035	0.0024	5e-04	0.0346	0.0269	0.0319	0.0626	0.0171	0.114	6e-04
1	rs12753970	89893138	1.07	0.0508949488002241	0.99	0.0473477484867341	0.153046583506028	0.0298445901737931	0.0287	0.0148	0.0206	0.0032	0.1501	0.0042	0.0038	0.0749	5e-04	0.095	0.1417	0.0212	0.0029	0.1134	0.0233	0.0039	0.0035	0.0024	5e-04	0.0346	0.0269	0.0319	0.0626	0.0171	0.114	6e-04
1	rs114747223	89895648	1.07	0.0508949488002241	0.99	0.0473477484867341	0.153647958983632	0.0294595745279191	0.0286	0.0148	0.0206	0.0032	0.1501	0.0042	0.0039	0.0749	5e-04	0.0949	0.1418	0.0212	0.0029	0.1134	0.0234	0.0039	0.0035	0.0024	5e-04	0.0346	0.0269	0.0319	0.0626	0.0171	0.114	6e-04
1	rs35644165	89896900	1.07	0.0508949488002241	0.99	0.0473477484867341	0.154116659099322	0.0254243440375188	0.0285	0.0148	0.0207	0.0032	0.1502	0.0042	0.0039	0.0748	5e-04	0.0949	0.1418	0.0211	0.0029	0.1134	0.0235	0.0039	0.0035	0.0024	5e-04	0.0346	0.027	0.0318	0.0625	0.0171	0.114	6e-04
1	rs77250947	89900222	1.07	0.0508949488002241	0.99	0.0473477484867341	0.157726726240247	0.0152152752707389	0.0285	0.0148	0.0206	0.0032	0.1507	0.0042	0.0039	0.0747	5e-04	0.095	0.1421	0.0207	0.0029	0.1134	0.0235	0.004	0.0034	0.0024	4e-04	0.0347	0.027	0.0317	0.062	0.0171	0.1141	6e-04
1	rs1599152	89914296	1.07	0.0508949488002241	0.99	0.0473477484867341	0.158884170122002	0.0158496618750186	0.0285	0.0148	0.0206	0.0032	0.1507	0.0042	0.0039	0.0747	5e-04	0.095	0.1421	0.0207	0.0029	0.1134	0.0235	0.004	0.0034	0.0024	4e-04	0.0347	0.027	0.0316	0.062	0.0171	0.1141	6e-04
1	rs74228325	89920078	1.07	0.0508949488002241	0.99	0.0473477484867341	0.15654043944169	0.0147307662903127	0.0285	0.0148	0.0206	0.0032	0.1507	0.0042	0.0039	0.0747	5e-04	0.0949	0.1421	0.0207	0.0029	0.1134	0.0235	0.004	0.0034	0.0024	4e-04	0.0348	0.0271	0.0316	0.062	0.0171	0.1141	6e-04
1	rs12036430	89921593	1.07	0.0508949488002241	0.99	0.0473477484867341	0.14851510071219	0.0142878612642874	0.0285	0.0148	0.0206	0.0032	0.1507	0.0042	0.0039	0.0747	5e-04	0.0949	0.1421	0.0207	0.0029	0.1134	0.0235	0.004	0.0034	0.0023	4e-04	0.0348	0.0271	0.0316	0.062	0.0171	0.1141	6e-04
1	rs4259628	89927234	1.07	0.0508949488002241	0.99	0.0473477484867341	0.148384006574161	0.0141529409142537	0.0285	0.0148	0.0206	0.0032	0.1507	0.0042	0.0039	0.0747	5e-04	0.0949	0.1421	0.0207	0.0029	0.1134	0.0235	0.004	0.0034	0.0023	4e-04	0.0348	0.0271	0.0316	0.062	0.0171	0.1141	6e-04
1	rs34143251	89931889	1.07	0.0508949488002241	0.99	0.0473477484867341	0.140421981042528	0.00958690181164856	0.0285	0.0149	0.0206	0.0032	0.1508	0.0042	0.0039	0.0747	6e-04	0.0949	0.1421	0.0207	0.0029	0.1133	0.0236	0.004	0.0034	0.0023	5e-04	0.0348	0.0271	0.0315	0.062	0.0171	0.114	6e-04
1	rs12143095	89945690	1.07	0.0508949488002241	0.99	0.0473477484867341	0.144902738324899	0.0167154648821006	0.0288	0.0151	0.0207	0.0033	0.1509	0.0041	0.0039	0.0749	7e-04	0.0946	0.1419	0.0207	0.0029	0.1131	0.0236	0.0041	0.0034	0.0023	6e-04	0.0346	0.0272	0.0313	0.062	0.017	0.114	6e-04
1	rs7532966	89955188	1.07	0.0508949488002241	0.99	0.0473477484867341	0.143164491282095	0.0174169953569396	0.0288	0.0151	0.0207	0.0033	0.1509	0.0041	0.0039	0.0746	7e-04	0.0945	0.142	0.0207	0.0029	0.1132	0.0236	0.0041	0.0034	0.0023	6e-04	0.0346	0.0272	0.0315	0.0619	0.017	0.1141	6e-04
1	rs10493826	89970163	1.07	0.0508949488002241	0.99	0.0473477484867341	0.144805840890153	0.0183233797119681	0.0288	0.0151	0.0207	0.0033	0.1509	0.0041	0.0039	0.0746	7e-04	0.0944	0.142	0.0207	0.0029	0.1131	0.0236	0.0041	0.0034	0.0023	6e-04	0.0346	0.0272	0.0315	0.062	0.017	0.1141	6e-04
1	rs12735932	89986413	1.07	0.0508949488002241	0.99	0.0473477484867341	0.144935046050859	0.019764718839607	0.0288	0.0151	0.0207	0.0033	0.1509	0.0042	0.0039	0.0745	7e-04	0.0944	0.142	0.0207	0.003	0.1131	0.0236	0.0041	0.0034	0.0023	6e-04	0.0345	0.0271	0.0314	0.0619	0.017	0.1142	6e-04
1	rs2125724	90000410	1.07	0.0508949488002241	0.99	0.0473477484867341	0.148154757210224	0.0198044110998332	0.0289	0.0151	0.0208	0.0033	0.151	0.0042	0.004	0.0747	8e-04	0.0941	0.1419	0.0207	0.0031	0.1129	0.0237	0.0041	0.0034	0.0023	7e-04	0.0344	0.027	0.0317	0.0619	0.0168	0.1141	7e-04
1	rs80196804	90002266	1.07	0.0508949488002241	0.99	0.0473477484867341	0.147109440123999	0.0194092304747214	0.0289	0.0151	0.0208	0.0033	0.151	0.0042	0.004	0.0747	8e-04	0.0941	0.1418	0.0207	0.0031	0.1128	0.0237	0.0041	0.0034	0.0023	7e-04	0.0344	0.027	0.0318	0.0619	0.0168	0.1141	8e-04
1	rs55931050	90016519	1.07	0.0508949488002241	0.99	0.0473477484867341	0.151681985898002	0.0187076815394137	0.0289	0.015	0.0208	0.0033	0.1512	0.0042	0.004	0.0747	0.001	0.0938	0.1417	0.0206	0.0034	0.1125	0.0238	0.0041	0.0035	0.0024	8e-04	0.0343	0.0269	0.0323	0.0617	0.0166	0.1138	9e-04
1	rs359946	90019642	1.07	0.0508949488002241	0.99	0.0473477484867341	0.152613123500091	0.0196063367487112	0.0289	0.015	0.0208	0.0033	0.1512	0.0042	0.004	0.0747	0.001	0.0938	0.1417	0.0206	0.0034	0.1124	0.0238	0.0041	0.0035	0.0024	9e-04	0.0343	0.0269	0.0323	0.0617	0.0166	0.1138	9e-04
1	rs6702697	90024647	1.07	0.0508949488002241	0.99	0.0473477484867341	0.151980912457989	0.0136857626381835	0.029	0.015	0.0208	0.0033	0.1513	0.0042	0.004	0.0747	0.0011	0.0938	0.1417	0.0206	0.0035	0.1123	0.0239	0.0041	0.0035	0.0024	9e-04	0.0342	0.0268	0.0323	0.0617	0.0165	0.1138	9e-04
1	rs77339270	90027643	1.07	0.0508949488002241	0.99	0.0473477484867341	0.156743428323923	0.0161716706283746	0.029	0.015	0.0208	0.0033	0.1513	0.0042	0.004	0.0747	0.0011	0.0937	0.1417	0.0206	0.0035	0.1123	0.0239	0.0041	0.0035	0.0024	9e-04	0.0342	0.0268	0.0323	0.0617	0.0165	0.1138	0.001
1	rs17439454	90030830	1.07	0.0508949488002241	0.99	0.0473477484867341	0.162835961213039	0.017603965551221	0.029	0.0151	0.0208	0.0033	0.1513	0.0042	0.004	0.0747	0.0011	0.0937	0.1417	0.0206	0.0035	0.1123	0.0239	0.0041	0.0035	0.0024	9e-04	0.0342	0.0268	0.0323	0.0617	0.0165	0.1138	0.001
1	rs76312219	90032384	1.07	0.0508949488002241	1	0.0391838568150044	0.161317241233828	0.0171568854544644	0.029	0.015	0.0208	0.0033	0.1513	0.0042	0.004	0.0748	0.0011	0.0938	0.1417	0.0206	0.0035	0.1123	0.0239	0.0041	0.0035	0.0024	9e-04	0.0342	0.0268	0.0323	0.0617	0.0164	0.1137	0.001
1	rs12733491	90039033	1.07	0.0508949488002241	1	0.0391838568150044	0.163112988568361	0.0166789357694632	0.029	0.015	0.0208	0.0033	0.1514	0.0042	0.004	0.0748	0.0011	0.0938	0.1417	0.0206	0.0035	0.1123	0.0239	0.0041	0.0035	0.0024	9e-04	0.0342	0.0268	0.0323	0.0617	0.0164	0.1137	0.001
1	rs77522399	90042621	1.07	0.0508949488002241	0.99	0.0473477484867341	0.155797472744788	0.0119266993199836	0.029	0.015	0.0208	0.0033	0.1514	0.0042	0.004	0.0748	0.0011	0.0938	0.1418	0.0206	0.0035	0.1123	0.0239	0.0041	0.0035	0.0024	9e-04	0.0342	0.0268	0.0323	0.0616	0.0162	0.1138	0.001
1	rs12130207	90048248	1.07	0.0508949488002241	1	0.0391838568150044	0.148384006574161	0.00785356208723923	0.029	0.0149	0.0208	0.0032	0.1514	0.0042	0.004	0.0747	0.0011	0.0939	0.1421	0.0205	0.0036	0.1122	0.0239	0.0041	0.0034	0.0024	0.001	0.0341	0.0268	0.0323	0.0615	0.016	0.1139	0.001
1	rs36084789	90049040	1.07	0.0508949488002241	1	0.0391838568150044	0.144902738324899	0.00753325145155703	0.029	0.0149	0.0208	0.0032	0.1514	0.0042	0.004	0.0747	0.0011	0.0939	0.1422	0.0205	0.0036	0.1122	0.0239	0.0041	0.0035	0.0024	0.001	0.0341	0.0268	0.0322	0.0615	0.016	0.1138	0.001
1	rs77083128	90059965	1.07	0.0508949488002241	1	0.0391838568150044	0.12363006281354	0.0064108863805996	0.029	0.015	0.0208	0.0032	0.1512	0.0042	0.004	0.0746	0.0011	0.0938	0.1423	0.0205	0.0036	0.1123	0.024	0.0041	0.0034	0.0024	0.001	0.0341	0.0266	0.0322	0.0615	0.0161	0.1137	0.001
1	rs359906	90060824	1.07	0.0508949488002241	1	0.0391838568150044	0.123248745439337	0.0063438926156758	0.029	0.015	0.0208	0.0032	0.1512	0.0042	0.004	0.0746	0.0011	0.0938	0.1423	0.0206	0.0036	0.1123	0.024	0.0041	0.0034	0.0024	0.001	0.034	0.0266	0.0322	0.0615	0.0161	0.1136	0.001
1	rs6428558	90066415	1.08	0.0428324673547855	1	0.0391838568150044	0.117273479250086	0.0206468682382012	0.0286	0.0173	0.02	0.0034	0.1493	0.0043	0.0045	0.0737	0.0012	0.0924	0.1455	0.0209	0.0038	0.1109	0.025	0.0044	0.0034	0.0027	0.0011	0.0338	0.025	0.0319	0.0617	0.0181	0.1116	0.0011
1	rs1215494	90066806	1.08	0.0428324673547855	1	0.0391838568150044	0.131590144801247	0.0249341414783909	0.0285	0.0177	0.0201	0.0033	0.1487	0.004	0.0045	0.073	0.0013	0.0918	0.148	0.021	0.004	0.111	0.0255	0.0042	0.0033	0.0028	0.0011	0.0335	0.0243	0.0318	0.0614	0.0184	0.1117	0.0012
1	rs1885745	90069640	1.08	0.0428324673547855	1	0.0391838568150044	0.158713645550882	0.030523966350704	0.0283	0.0179	0.02	0.0031	0.1486	0.0036	0.0043	0.0728	0.0012	0.0917	0.1496	0.0211	0.0038	0.1114	0.026	0.004	0.003	0.0029	0.0011	0.0328	0.0235	0.0324	0.0608	0.019	0.112	0.0011
1	rs10801755	90071319	1.08	0.0428324673547855	1	0.0391838568150044	0.150555850653019	0.0286018294494998	0.0284	0.0179	0.02	0.003	0.1488	0.0036	0.0043	0.0726	0.0012	0.0917	0.1499	0.0211	0.0038	0.1113	0.026	0.0039	0.003	0.0029	0.0012	0.0327	0.0234	0.0324	0.0608	0.0188	0.112	0.001
1	rs11587501	90074307	1.08	0.0428324673547855	1	0.0391838568150044	0.145711718768406	0.0278026392690001	0.0284	0.0179	0.02	0.003	0.1489	0.0036	0.0043	0.0725	0.0011	0.0917	0.1501	0.0211	0.0038	0.1113	0.026	0.0039	0.003	0.0029	0.0012	0.0327	0.0234	0.0324	0.0607	0.0188	0.112	0.001
1	rs113987725	90091598	1.08	0.0428324673547855	1	0.0391838568150044	0.153113334178489	0.0390034073936742	0.0287	0.0181	0.0199	0.0029	0.1492	0.0033	0.0043	0.0721	0.0011	0.0915	0.1512	0.0211	0.0037	0.1114	0.0259	0.0037	0.003	0.0029	0.0015	0.0324	0.0232	0.0321	0.0606	0.0189	0.1118	0.001
1	rs12117311	90095190	1.08	0.0428324673547855	1	0.0391838568150044	0.15667574814294	0.0394960144567185	0.0287	0.0181	0.0199	0.0029	0.1493	0.0032	0.0044	0.0721	0.0011	0.0915	0.1514	0.0212	0.0037	0.1114	0.0258	0.0037	0.003	0.0029	0.0015	0.0324	0.0231	0.0321	0.0606	0.0189	0.1118	0.001
1	rs114351307	90100420	1.08	0.0428324673547855	0.97	0.0677063307338505	0.167442195473165	0.0404895755339638	0.0288	0.0182	0.0199	0.0029	0.1496	0.0032	0.0044	0.072	0.001	0.0915	0.1517	0.0213	0.0037	0.1113	0.0258	0.0037	0.003	0.0029	0.0016	0.0323	0.023	0.0321	0.0606	0.0188	0.1118	0.001
1	rs76089445	90107904	1.08	0.0428324673547855	0.97	0.0677063307338505	0.167618150939978	0.0404895755339638	0.0288	0.0182	0.0199	0.0029	0.1496	0.0032	0.0044	0.0719	0.001	0.0915	0.1517	0.0213	0.0037	0.1114	0.0258	0.0037	0.003	0.0029	0.0016	0.0323	0.023	0.0321	0.0606	0.0188	0.1118	0.001
1	rs10922684	90117934	1.08	0.0428324673547855	0.97	0.0677063307338505	0.175177895891896	0.0439386527055919	0.0289	0.0182	0.0199	0.0029	0.1496	0.0032	0.0044	0.0718	0.001	0.0915	0.1518	0.0213	0.0036	0.1114	0.0257	0.0037	0.003	0.0029	0.0016	0.0322	0.023	0.0321	0.0607	0.0187	0.1119	0.001
1	rs10922690	90132069	1.08	0.0428324673547855	0.97	0.0677063307338505	0.198399782650023	0.0540756121789229	0.029	0.0182	0.02	0.0027	0.1482	0.0028	0.0041	0.0715	8e-04	0.0908	0.1534	0.0213	0.0035	0.1138	0.026	0.0032	0.0026	0.0028	0.0019	0.0326	0.0232	0.0313	0.0604	0.0192	0.1117	8e-04
1	rs7525741	90142260	1.08	0.0428324673547855	0.97	0.0677063307338505	0.187181267211611	0.0545177874489787	0.029	0.0182	0.02	0.0027	0.1481	0.0028	0.004	0.0716	8e-04	0.0907	0.1536	0.0213	0.0035	0.1138	0.026	0.0032	0.0026	0.0028	0.0019	0.0326	0.0233	0.0312	0.0605	0.0192	0.1117	9e-04
1	rs17130851	90145252	1.08	0.0428324673547855	0.97	0.0677063307338505	0.178190438231687	0.0541386848519797	0.0289	0.0182	0.02	0.0027	0.148	0.0028	0.004	0.0716	7e-04	0.0907	0.154	0.0213	0.0034	0.1138	0.026	0.0031	0.0026	0.0028	0.0018	0.0325	0.0233	0.0312	0.0606	0.0192	0.1116	9e-04
1	rs57259197	90153285	1.08	0.0428324673547855	0.97	0.0677063307338505	0.158986536549441	0.0551521596853757	0.0289	0.0185	0.0201	0.0026	0.1473	0.0027	0.0039	0.0717	6e-04	0.0907	0.1548	0.0212	0.0034	0.114	0.0261	0.003	0.0026	0.0027	0.0017	0.0322	0.0234	0.0309	0.0611	0.0194	0.1113	9e-04
1	rs114721430	90167123	1.08	0.0428324673547855	0.97	0.0677063307338505	0.154619773588765	0.0557257961539152	0.0288	0.0186	0.0201	0.0026	0.1474	0.0027	0.0039	0.0716	6e-04	0.0907	0.155	0.0212	0.0034	0.114	0.0261	0.003	0.0026	0.0027	0.0017	0.0321	0.0233	0.0309	0.0612	0.0195	0.1112	0.001
1	rs12032393	90179532	1.08	0.0428324673547855	0.97	0.0677063307338505	0.151648793335025	0.0570741906382361	0.0288	0.0186	0.0201	0.0027	0.1474	0.0027	0.0039	0.0715	6e-04	0.0907	0.155	0.0212	0.0033	0.114	0.0262	0.003	0.0026	0.0027	0.0017	0.032	0.0233	0.0308	0.0612	0.0195	0.1112	0.001
1	rs1535515	90189938	1.08	0.0428324673547855	0.97	0.0677063307338505	0.152446601654971	0.0596806478881288	0.0288	0.0187	0.0201	0.0026	0.1475	0.0027	0.0038	0.0715	6e-04	0.0907	0.1551	0.0213	0.0033	0.114	0.0262	0.003	0.0025	0.0027	0.0017	0.0319	0.0233	0.0308	0.0613	0.0196	0.1111	0.001
1	rs17442858	90191460	1.08	0.0428324673547855	0.97	0.0677063307338505	0.150655015629717	0.0607370992376817	0.0288	0.0187	0.0201	0.0027	0.1475	0.0027	0.0038	0.0715	6e-04	0.0907	0.1551	0.0213	0.0033	0.1142	0.0262	0.003	0.0025	0.0027	0.0017	0.0318	0.0233	0.0308	0.0613	0.0196	0.111	0.001
1	rs580251	90221441	1.08	0.0428324673547855	0.97	0.0677063307338505	0.142811937077549	0.0645643175453428	0.0288	0.0189	0.0201	0.0027	0.1473	0.0027	0.0038	0.0714	6e-04	0.0908	0.1551	0.0213	0.0033	0.1148	0.0262	0.003	0.0026	0.0027	0.0017	0.0313	0.0233	0.0308	0.0613	0.0196	0.1107	0.001
1	rs10493830	90222596	1.08	0.0428324673547855	0.97	0.0677063307338505	0.141056945960094	0.0647003949659433	0.0288	0.0189	0.0202	0.0027	0.1473	0.0027	0.0038	0.0714	6e-04	0.0908	0.1551	0.0213	0.0033	0.1148	0.0262	0.003	0.0026	0.0027	0.0017	0.0313	0.0234	0.0308	0.0613	0.0197	0.1106	0.001
1	rs519989	90223400	1.08	0.0428324673547855	0.97	0.0677063307338505	0.140644023857973	0.0658619093009029	0.0288	0.0189	0.0202	0.0027	0.1473	0.0027	0.0038	0.0714	6e-04	0.0908	0.1551	0.0214	0.0033	0.1148	0.0262	0.003	0.0026	0.0027	0.0017	0.0313	0.0234	0.0308	0.0614	0.0197	0.1106	0.001
1	rs36106146	90224047	1.08	0.0428324673547855	0.96	0.0801626552665664	0.140010172606676	0.0640212142394095	0.0288	0.0189	0.0202	0.0027	0.1473	0.0027	0.0038	0.0714	6e-04	0.0908	0.1551	0.0214	0.0033	0.1148	0.0262	0.003	0.0026	0.0027	0.0017	0.0313	0.0234	0.0308	0.0614	0.0197	0.1106	0.001
1	rs41305844	90228587	1.08	0.0428324673547855	0.96	0.0801626552665664	0.137742488054323	0.0636151556926606	0.0288	0.0189	0.0202	0.0027	0.1472	0.0027	0.0038	0.0715	6e-04	0.0908	0.1551	0.0214	0.0033	0.1147	0.0262	0.003	0.0026	0.0027	0.0016	0.0313	0.0234	0.0308	0.0614	0.0197	0.1106	0.001
1	rs12064668	90235649	1.08	0.0428324673547855	0.96	0.0801626552665664	0.139031088232852	0.0612017715002894	0.029	0.0192	0.0203	0.0027	0.1464	0.0026	0.0038	0.0719	6e-04	0.0912	0.155	0.0214	0.0034	0.1146	0.0263	0.0029	0.0026	0.0028	8e-04	0.0313	0.0235	0.0308	0.0617	0.0198	0.1103	0.001
1	rs10737711	90243771	1.08	0.0428324673547855	0.96	0.0801626552665664	0.142300056985095	0.0624705832802539	0.0289	0.0194	0.0202	0.0027	0.1461	0.0026	0.0038	0.0719	7e-04	0.0914	0.1548	0.0213	0.0033	0.1147	0.0263	0.0029	0.0027	0.0028	7e-04	0.0307	0.0235	0.0307	0.0618	0.0198	0.111	0.0011
1	rs115429779	90247975	1.08	0.0428324673547855	0.96	0.0801626552665664	0.14249188341654	0.0651776141794021	0.0289	0.0194	0.0202	0.0027	0.146	0.0026	0.0038	0.0719	7e-04	0.0914	0.1548	0.0213	0.0034	0.1146	0.0263	0.0029	0.0027	0.0028	7e-04	0.0306	0.0236	0.0307	0.0619	0.0198	0.111	0.0011
1	rs115576414	90257384	1.08	0.0428324673547855	0.96	0.0801626552665664	0.146393335237119	0.0733693493488562	0.0289	0.0196	0.0203	0.0027	0.1457	0.0025	0.0038	0.0719	8e-04	0.0916	0.1545	0.0213	0.0034	0.1146	0.0264	0.0029	0.0027	0.0029	7e-04	0.0305	0.0237	0.0305	0.062	0.0198	0.1111	0.0011
1	rs6688061	90266436	1.08	0.0428324673547855	0.96	0.0801626552665664	0.144805840890153	0.07655322193468	0.0289	0.0197	0.0203	0.0027	0.1456	0.0025	0.0038	0.0718	8e-04	0.0916	0.1544	0.0214	0.0034	0.1145	0.0264	0.0029	0.0027	0.0029	8e-04	0.0305	0.0237	0.0305	0.0619	0.0198	0.1111	0.0011
1	rs114068083	90268315	1.08	0.0428324673547855	0.95	0.0943132253134139	0.144902738324899	0.0777247094247361	0.0289	0.0197	0.0203	0.0027	0.1456	0.0025	0.0038	0.0718	8e-04	0.0916	0.1543	0.0214	0.0034	0.1146	0.0264	0.0029	0.0027	0.0029	8e-04	0.0305	0.0237	0.0305	0.0619	0.0198	0.1111	0.0011
1	rs12141792	90270409	1.08	0.0428324673547855	0.95	0.0943132253134139	0.144579897037663	0.0786080873123045	0.0289	0.0197	0.0203	0.0027	0.1455	0.0025	0.0038	0.0718	8e-04	0.0917	0.1543	0.0214	0.0034	0.1146	0.0264	0.0029	0.0027	0.0029	8e-04	0.0305	0.0237	0.0305	0.0619	0.0199	0.1111	0.0011
1	rs12140155	90277228	1.08	0.0428324673547855	0.95	0.0943132253134139	0.141311411738789	0.0953477608535485	0.0288	0.02	0.0204	0.0027	0.1453	0.0025	0.0037	0.0717	8e-04	0.0918	0.154	0.0214	0.0035	0.1148	0.0265	0.0028	0.0026	0.0029	8e-04	0.0303	0.0237	0.0303	0.0622	0.0201	0.1109	0.0011
1	rs76632189	90285156	1.08	0.0428324673547855	0.95	0.0943132253134139	0.141725503503013	0.107178599216655	0.0286	0.0201	0.0205	0.0027	0.1453	0.0025	0.0037	0.0716	8e-04	0.0919	0.1538	0.0215	0.0035	0.1149	0.0266	0.0028	0.0026	0.0029	8e-04	0.0302	0.0238	0.0301	0.0624	0.0202	0.1108	0.0012
1	rs12565034	90285190	1.08	0.0428324673547855	0.95	0.0943132253134139	0.141343239241691	0.10726204707087	0.0286	0.0201	0.0205	0.0027	0.1453	0.0025	0.0037	0.0716	8e-04	0.0919	0.1538	0.0215	0.0035	0.1149	0.0266	0.0028	0.0026	0.0029	8e-04	0.0302	0.0238	0.0301	0.0624	0.0202	0.1108	0.0012
1	rs4587551	90289861	1.08	0.0428324673547855	0.95	0.0943132253134139	0.149533410935599	0.14451726923519	0.0286	0.0201	0.0207	0.0027	0.1455	0.0025	0.0037	0.0714	8e-04	0.0918	0.1534	0.0217	0.0035	0.115	0.0267	0.0027	0.0027	0.0029	8e-04	0.0301	0.0237	0.03	0.0623	0.0202	0.1108	0.0012
1	rs4658329	90292165	1.08	0.0428324673547855	0.95	0.0943132253134139	0.153146715966789	0.162143937391934	0.0285	0.0201	0.0207	0.0027	0.1454	0.0025	0.0037	0.0713	8e-04	0.0918	0.1533	0.0218	0.0035	0.115	0.0268	0.0027	0.0027	0.0029	8e-04	0.0301	0.0237	0.03	0.0623	0.0202	0.1108	0.0012
1	rs4658331	90296784	1.08	0.0428324673547855	0.95	0.0943132253134139	0.132905222278707	0.117195942938933	0.0281	0.0205	0.021	0.003	0.1445	0.0027	0.0041	0.0709	8e-04	0.0917	0.1519	0.0222	0.0036	0.1153	0.0271	0.003	0.003	0.0029	7e-04	0.03	0.0237	0.0299	0.0622	0.0206	0.1108	0.0012
1	rs72714298	90298703	1.09	0.0358267755764475	0.95	0.0943132253134139	0.134135634922335	0.103038281858851	0.0278	0.0206	0.0212	0.003	0.1447	0.0028	0.0042	0.0702	8e-04	0.0913	0.1512	0.0224	0.0035	0.1155	0.0272	0.0031	0.0031	0.0028	7e-04	0.0298	0.0238	0.03	0.0623	0.0208	0.1108	0.0011
1	rs4658337	90304187	1.09	0.0358267755764475	0.95	0.0943132253134139	0.0887233462016951	0.0899101185383723	0.0265	0.0211	0.0221	0.0034	0.1457	0.0033	0.0049	0.0677	8e-04	0.0894	0.1484	0.0232	0.0034	0.1161	0.0278	0.0037	0.0038	0.0025	5e-04	0.029	0.0243	0.0306	0.0632	0.022	0.1107	0.001
1	rs6701308	90306130	1.09	0.0358267755764475	0.95	0.0943132253134139	0.0638647573261008	0.0839173532368919	0.0258	0.0213	0.0224	0.0035	0.1458	0.0036	0.0052	0.0667	8e-04	0.0892	0.1477	0.0231	0.0034	0.1161	0.0278	0.0039	0.0041	0.0025	7e-04	0.0287	0.0243	0.0307	0.0638	0.0224	0.1104	0.0011
1	rs79522482	90306968	1.09	0.0358267755764475	0.95	0.0943132253134139	0.0550665011190566	0.0790513012236814	0.0254	0.0213	0.0226	0.0036	0.1457	0.0038	0.0054	0.0663	8e-04	0.0888	0.1472	0.0231	0.0034	0.1162	0.0279	0.0041	0.0042	0.0024	7e-04	0.0286	0.0243	0.0308	0.064	0.0226	0.1104	0.0012
1	rs79062396	90307480	1.08	0.0428324673547855	0.95	0.0943132253134139	0.0534371664890403	0.0857436209346151	0.0253	0.0214	0.0227	0.0037	0.1457	0.0039	0.0055	0.066	8e-04	0.0886	0.147	0.0232	0.0034	0.1161	0.0279	0.0042	0.0043	0.0024	7e-04	0.0285	0.0243	0.0308	0.0642	0.0228	0.1102	0.0012
1	rs114770365	90309519	1.08	0.0428324673547855	0.95	0.0943132253134139	0.0456357470426201	0.0816568593424426	0.0252	0.0215	0.0229	0.0038	0.1455	0.0041	0.0056	0.0657	8e-04	0.0882	0.1466	0.0232	0.0034	0.1161	0.0279	0.0043	0.0045	0.0024	7e-04	0.0284	0.0244	0.0309	0.0645	0.0229	0.1103	0.0012
1	rs72716315	90310183	1.08	0.0428324673547855	0.95	0.0943132253134139	0.0450674114565708	0.0802381565494411	0.0251	0.0215	0.0229	0.0038	0.1455	0.0041	0.0056	0.0657	8e-04	0.0882	0.1466	0.0232	0.0034	0.1161	0.028	0.0043	0.0045	0.0023	7e-04	0.0284	0.0243	0.0309	0.0645	0.0229	0.1103	0.0012
1	rs4658142	90314147	1.08	0.0428324673547855	0.95	0.0943132253134139	0.0446709350033813	0.0868162252304122	0.025	0.0215	0.0231	0.0038	0.1457	0.0042	0.0057	0.0655	8e-04	0.0879	0.1465	0.0234	0.0034	0.116	0.028	0.0044	0.0045	0.0023	7e-04	0.0285	0.0243	0.031	0.0645	0.023	0.1102	0.0012
1	rs12131677	90315734	1.08	0.0428324673547855	0.95	0.0943132253134139	0.0474649291181946	0.0886673725206129	0.025	0.0215	0.0232	0.0038	0.1456	0.0042	0.0057	0.0654	8e-04	0.0878	0.1464	0.0235	0.0034	0.1159	0.028	0.0044	0.0045	0.0023	7e-04	0.0285	0.0243	0.0312	0.0645	0.0231	0.1101	0.0012
1	rs10922735	90318033	1.08	0.0428324673547855	0.95	0.0943132253134139	0.0480695469793259	0.0987998293315967	0.0249	0.0215	0.0232	0.0039	0.1455	0.0043	0.0057	0.0652	8e-04	0.0878	0.1462	0.0236	0.0034	0.1158	0.0281	0.0045	0.0046	0.0023	7e-04	0.0285	0.0243	0.0313	0.0645	0.0231	0.11	0.0012
1	rs1938033	90321749	1.08	0.0428324673547855	0.94	0.110289943288055	0.046614628811291	0.0951087221176865	0.0249	0.0214	0.0232	0.0039	0.1455	0.0043	0.0058	0.0649	8e-04	0.0879	0.1459	0.0237	0.0034	0.1156	0.0282	0.0045	0.0046	0.0023	7e-04	0.0285	0.0243	0.0314	0.0645	0.0232	0.11	0.0012
1	rs7534067	90325564	1.05	0.0706003084525404	0.93	0.128223312274834	0.0437201119017861	0.339888818630347	0.023	0.023	0.0259	0.0044	0.147	0.0052	0.0062	0.0603	0.0012	0.0861	0.139	0.0261	0.0034	0.1108	0.0298	0.0055	0.0056	0.0023	0.001	0.029	0.0234	0.033	0.0664	0.0256	0.1092	0.0021
1	rs10922737	90327985	1.05	0.0706003084525404	0.93	0.128223312274834	0.044899380275265	0.327495345769957	0.023	0.023	0.0259	0.0044	0.147	0.0052	0.0062	0.0603	0.0012	0.086	0.139	0.0261	0.0034	0.1108	0.0299	0.0055	0.0056	0.0023	0.001	0.029	0.0234	0.0331	0.0664	0.0256	0.1092	0.0021
1	rs12045824	90328483	1.05	0.0706003084525404	0.93	0.128223312274834	0.0450368285482564	0.327495345769957	0.023	0.023	0.0259	0.0044	0.147	0.0052	0.0062	0.0603	0.0012	0.086	0.139	0.0261	0.0034	0.1108	0.0299	0.0055	0.0056	0.0023	0.001	0.029	0.0234	0.0331	0.0664	0.0256	0.1092	0.0021
1	rs17497905	90339400	1.05	0.0706003084525404	0.92	0.14824156235026	0.047798419560788	0.330305802187718	0.023	0.0231	0.026	0.0044	0.147	0.0052	0.0062	0.0603	0.0012	0.0861	0.1389	0.0261	0.0034	0.1106	0.0299	0.0055	0.0056	0.0023	0.001	0.029	0.0234	0.0331	0.0665	0.0256	0.1092	0.0021
1	rs72716333	90339598	1.05	0.0706003084525404	0.91	0.170469891558667	0.0478143395091914	0.330061135992204	0.023	0.0231	0.026	0.0044	0.147	0.0052	0.0062	0.0603	0.0012	0.0861	0.1389	0.0261	0.0034	0.1106	0.0299	0.0055	0.0056	0.0023	0.001	0.029	0.0234	0.0331	0.0665	0.0256	0.1092	0.0021
1	rs79142871	90340943	1.05	0.0706003084525404	0.91	0.170469891558667	0.0472750725710471	0.331529927061795	0.023	0.0231	0.026	0.0044	0.147	0.0052	0.0062	0.0603	0.0012	0.0861	0.1389	0.0261	0.0034	0.1107	0.0299	0.0055	0.0056	0.0023	0.001	0.029	0.0234	0.0331	0.0665	0.0256	0.1092	0.0021
1	rs114711363	90346108	1.05	0.0706003084525404	0.91	0.170469891558667	0.0463023435208114	0.333613968190977	0.023	0.0231	0.026	0.0044	0.147	0.0052	0.0062	0.0603	0.0012	0.086	0.139	0.0261	0.0034	0.1106	0.0299	0.0056	0.0057	0.0023	0.001	0.029	0.0233	0.0331	0.0665	0.0256	0.1092	0.0021
1	rs17498135	90349347	1.05	0.0706003084525404	0.91	0.170469891558667	0.0460225038937249	0.33447320802936	0.023	0.0231	0.026	0.0044	0.147	0.0052	0.0062	0.0603	0.0012	0.086	0.139	0.0261	0.0034	0.1106	0.0299	0.0056	0.0057	0.0023	0.001	0.029	0.0233	0.0331	0.0665	0.0256	0.1092	0.0021
1	rs12403051	90366278	1.05	0.0706003084525404	0.91	0.170469891558667	0.0444281341135082	0.332632768642201	0.0229	0.0232	0.0262	0.0044	0.1471	0.0053	0.0062	0.0603	0.0012	0.0857	0.1389	0.026	0.0034	0.1104	0.0299	0.0056	0.0057	0.0023	0.001	0.029	0.0233	0.0332	0.0667	0.0256	0.109	0.0021
1	rs3738795	90366514	1.05	0.0706003084525404	0.91	0.170469891558667	0.0444432827600725	0.332510177945449	0.0229	0.0232	0.0262	0.0044	0.1472	0.0053	0.0062	0.0603	0.0012	0.0857	0.1388	0.026	0.0034	0.1103	0.0299	0.0056	0.0057	0.0023	0.001	0.029	0.0233	0.0332	0.0667	0.0256	0.109	0.0021
1	rs79135558	90376985	1.04	0.0824519171540817	0.91	0.170469891558667	0.0443827092886622	0.348929055423898	0.0228	0.0232	0.0267	0.0044	0.1485	0.0054	0.0062	0.0599	0.0013	0.0846	0.1383	0.0258	0.0033	0.1097	0.03	0.0057	0.0059	0.0022	9e-04	0.0294	0.0232	0.0331	0.0672	0.0261	0.1087	0.002
1	rs6678770	90377022	1.04	0.0824519171540817	0.91	0.170469891558667	0.0443373161292297	0.348556194043495	0.0228	0.0232	0.0267	0.0044	0.1485	0.0054	0.0062	0.0599	0.0013	0.0846	0.1383	0.0258	0.0033	0.1097	0.03	0.0057	0.0059	0.0022	9e-04	0.0294	0.0232	0.0331	0.0673	0.0261	0.1087	0.002
1	rs115490734	90381196	1.04	0.0824519171540817	0.91	0.170469891558667	0.0442919546263883	0.350795078060429	0.0228	0.0232	0.0267	0.0044	0.1485	0.0054	0.0062	0.0599	0.0013	0.0845	0.1383	0.0258	0.0033	0.1097	0.03	0.0057	0.0059	0.0022	9e-04	0.0294	0.0232	0.0331	0.0673	0.0261	0.1087	0.002
1	rs2802027	90383951	1.04	0.0824519171540817	0.91	0.170469891558667	0.0441711453172163	0.3506705877194	0.0228	0.0232	0.0267	0.0044	0.1485	0.0054	0.0062	0.0599	0.0013	0.0845	0.1383	0.0258	0.0033	0.1097	0.03	0.0057	0.0059	0.0022	9e-04	0.0294	0.0232	0.0332	0.0673	0.0261	0.1087	0.002
1	rs17130931	90387054	1.04	0.0824519171540817	0.91	0.170469891558667	0.0480216255374247	0.355910055144764	0.0227	0.0232	0.0268	0.0042	0.1484	0.0053	0.006	0.06	0.0014	0.0841	0.1382	0.0255	0.0033	0.1101	0.0302	0.0056	0.0057	0.0021	9e-04	0.0294	0.023	0.0333	0.0682	0.0261	0.1084	0.0021
1	rs17505615	90388160	1.04	0.0824519171540817	0.91	0.170469891558667	0.0479418283213281	0.355910055144764	0.0227	0.0232	0.0268	0.0042	0.1484	0.0052	0.006	0.06	0.0014	0.0841	0.1382	0.0255	0.0033	0.1101	0.0302	0.0056	0.0057	0.0021	9e-04	0.0294	0.023	0.0333	0.0682	0.0261	0.1084	0.0021
1	rs56035101	90388316	1.04	0.0824519171540817	0.91	0.170469891558667	0.0479577805806215	0.356910563877676	0.0227	0.0232	0.0268	0.0042	0.1484	0.0052	0.006	0.06	0.0014	0.0841	0.1382	0.0255	0.0033	0.1101	0.0302	0.0056	0.0057	0.0021	9e-04	0.0294	0.023	0.0333	0.0682	0.0261	0.1084	0.0021
1	rs12145216	90391493	1.04	0.0824519171540817	0.91	0.170469891558667	0.0461933800927588	0.35828757048416	0.0228	0.0233	0.0268	0.0041	0.1484	0.0052	0.0059	0.0601	0.0014	0.0841	0.1382	0.0255	0.0033	0.1101	0.0301	0.0056	0.0057	0.0021	0.001	0.0298	0.023	0.0333	0.0682	0.026	0.1083	0.0021
1	rs6688076	90412914	1.04	0.0824519171540817	0.91	0.170469891558667	0.0384412628670781	0.400797747020609	0.0227	0.0233	0.0266	0.0041	0.1473	0.0054	0.006	0.0597	0.0015	0.0837	0.1379	0.0254	0.0035	0.1106	0.0303	0.0056	0.0057	0.0021	0.001	0.0299	0.0231	0.034	0.0692	0.0262	0.1076	0.0021
1	rs2816893	90423039	1.04	0.0824519171540817	0.91	0.170469891558667	0.0320466152676126	0.454852491477567	0.0225	0.0233	0.0264	0.0041	0.1459	0.0056	0.006	0.0591	0.0017	0.083	0.1375	0.0253	0.0038	0.1111	0.0303	0.0056	0.0057	0.0022	0.0012	0.0301	0.0234	0.0349	0.0705	0.0265	0.1064	0.0021
1	rs2802010	90436138	1.03	0.0957762513390589	0.91	0.170469891558667	0.034071756779314	0.497886361064351	0.0225	0.0234	0.0264	0.0042	0.1453	0.0058	0.0061	0.0588	0.0018	0.0827	0.1372	0.0255	0.0039	0.1108	0.0305	0.0056	0.0057	0.0023	0.0013	0.0301	0.0235	0.0352	0.0709	0.0267	0.106	0.0022
1	rs79286184	90438543	1.03	0.0957762513390589	0.91	0.170469891558667	0.0351944195568397	0.510934210496508	0.0225	0.0233	0.0264	0.0041	0.1451	0.0058	0.0061	0.0587	0.0018	0.0827	0.1372	0.0256	0.0039	0.1109	0.0305	0.0056	0.0057	0.0022	0.0013	0.03	0.0235	0.0352	0.071	0.0268	0.1058	0.0022
1	rs2255759	90446984	1.03	0.0957762513390589	0.91	0.170469891558667	0.0400973985616151	0.572586137543099	0.0225	0.0234	0.0258	0.0041	0.1445	0.0059	0.0062	0.0589	0.0019	0.0826	0.1371	0.0256	0.0041	0.1109	0.0306	0.0056	0.0057	0.002	0.0015	0.03	0.0235	0.0355	0.0718	0.0269	0.1055	0.0023
1	rs61771687	90451348	1.03	0.0957762513390589	0.91	0.170469891558667	0.0373413746177844	0.541472894597632	0.0225	0.0234	0.0257	0.0041	0.1445	0.0059	0.0062	0.0593	0.0019	0.0825	0.1372	0.0254	0.0041	0.1109	0.0304	0.0056	0.0057	0.002	0.0015	0.03	0.0235	0.0356	0.072	0.0268	0.1054	0.0023
1	rs2802019	90452119	1.03	0.0957762513390589	0.91	0.170469891558667	0.0370999456814959	0.539935502754206	0.0225	0.0234	0.0257	0.0041	0.1445	0.0059	0.0062	0.0593	0.0019	0.0825	0.1372	0.0254	0.0041	0.111	0.0304	0.0056	0.0057	0.002	0.0015	0.03	0.0235	0.0356	0.072	0.0268	0.1054	0.0023
1	rs2490113	90456097	1.03	0.0957762513390589	0.91	0.170469891558667	0.0360662408120054	0.524205569219621	0.0225	0.0234	0.0256	0.0041	0.1445	0.0059	0.0062	0.0595	0.0019	0.0825	0.1371	0.0254	0.0041	0.111	0.0304	0.0056	0.0058	0.002	0.0015	0.03	0.0235	0.0356	0.0721	0.0268	0.1053	0.0023
1	rs17130941	90460168	1.03	0.0957762513390589	0.92	0.14824156235026	0.0381539861691235	0.548755164033312	0.0225	0.0234	0.0256	0.0041	0.1438	0.0059	0.0062	0.0597	0.0018	0.0817	0.1369	0.0254	0.0041	0.1114	0.0304	0.0056	0.0058	0.0021	0.0015	0.03	0.0236	0.0356	0.0725	0.0268	0.1056	0.0023
1	rs76122837	90461776	1.03	0.0957762513390589	0.92	0.14824156235026	0.0386198471429478	0.541193288269648	0.0225	0.0234	0.0256	0.0041	0.1436	0.0059	0.0062	0.0597	0.0018	0.0815	0.1369	0.0254	0.0041	0.1114	0.0304	0.0056	0.0058	0.0021	0.0015	0.03	0.0236	0.0356	0.0726	0.0268	0.1057	0.0023
1	rs78262976	90461840	1.03	0.0957762513390589	0.93	0.128223312274834	0.0386336080630005	0.541752536685539	0.0225	0.0234	0.0256	0.0041	0.1436	0.0059	0.0062	0.0597	0.0018	0.0815	0.1369	0.0254	0.0041	0.1114	0.0304	0.0056	0.0058	0.0021	0.0015	0.03	0.0236	0.0356	0.0726	0.0268	0.1057	0.0023
1	rs112038615	90466644	1.03	0.0957762513390589	0.93	0.128223312274834	0.0381676322808291	0.554373183424386	0.0225	0.0234	0.0256	0.0041	0.1435	0.0059	0.0062	0.0598	0.0019	0.0815	0.1369	0.0255	0.0041	0.1113	0.0304	0.0056	0.0058	0.0021	0.0015	0.03	0.0237	0.0356	0.0726	0.0268	0.1057	0.0023
1	rs7531015	90473851	1.03	0.0957762513390589	0.93	0.128223312274834	0.037854623815518	0.582386351564877	0.0225	0.0234	0.0256	0.0041	0.1434	0.006	0.0062	0.0598	0.0019	0.0815	0.1369	0.0255	0.0041	0.1113	0.0304	0.0056	0.0058	0.0021	0.0015	0.03	0.0237	0.0356	0.0726	0.0269	0.1057	0.0023
1	rs2816881	90486412	1.03	0.0957762513390589	0.93	0.128223312274834	0.0375973934888204	0.6295087112637	0.0225	0.0234	0.0256	0.0041	0.1434	0.006	0.0062	0.0597	0.0018	0.0815	0.1368	0.0255	0.0041	0.1112	0.0304	0.0056	0.0058	0.0021	0.0015	0.03	0.0237	0.0357	0.0726	0.0268	0.1056	0.0023
1	rs116325848	90491999	1.03	0.0957762513390589	0.93	0.128223312274834	0.0473224883804962	0.772819732691738	0.0225	0.0234	0.0256	0.0041	0.1434	0.006	0.0062	0.0597	0.0019	0.0814	0.1367	0.0255	0.0041	0.1112	0.0303	0.0056	0.0058	0.0021	0.0016	0.03	0.0237	0.0357	0.0726	0.0268	0.1056	0.0023
1	rs12122741	90506174	1.03	0.0957762513390589	0.93	0.128223312274834	0.0496691495816231	0.573862141309478	0.0225	0.0234	0.0255	0.0042	0.1432	0.006	0.0063	0.0598	0.0019	0.0812	0.1365	0.0256	0.0042	0.1111	0.0302	0.0057	0.0059	0.0022	0.0016	0.03	0.0236	0.0357	0.0727	0.0268	0.1055	0.0023
1	rs75673762	90509157	1.03	0.0957762513390589	0.93	0.128223312274834	0.0478143395091914	0.583525201975591	0.0225	0.0234	0.0255	0.0042	0.1432	0.0061	0.0063	0.0598	0.0019	0.0812	0.1364	0.0256	0.0042	0.1111	0.0302	0.0057	0.0059	0.0022	0.0016	0.0301	0.0236	0.0358	0.0727	0.0268	0.1055	0.0023
1	rs17130953	90513219	1.03	0.0957762513390589	0.93	0.128223312274834	0.0326059014526743	0.505017722189386	0.0224	0.0235	0.0254	0.0043	0.1427	0.0063	0.0064	0.0603	0.0019	0.0808	0.1355	0.0259	0.0043	0.1109	0.0298	0.0058	0.006	0.0023	0.0016	0.0302	0.0236	0.0359	0.0729	0.0269	0.1057	0.0023
1	rs17130954	90513773	1.03	0.0957762513390589	0.93	0.128223312274834	0.0309129165529702	0.517006279048997	0.0224	0.0236	0.0254	0.0044	0.1426	0.0063	0.0065	0.0604	0.0019	0.0807	0.1353	0.026	0.0043	0.1109	0.0298	0.0058	0.006	0.0023	0.0016	0.0302	0.0236	0.036	0.073	0.0269	0.1057	0.0023
1	rs17130957	90519168	1.03	0.0957762513390589	0.93	0.128223312274834	0.0277905518692217	0.50831779514886	0.0224	0.0237	0.0253	0.0044	0.1423	0.0064	0.0066	0.0605	0.002	0.0806	0.1351	0.0261	0.0044	0.1108	0.0295	0.0059	0.0061	0.0024	0.0016	0.0303	0.0235	0.0361	0.073	0.0269	0.1057	0.0023
1	rs72969504	90522730	1.03	0.0957762513390589	0.93	0.128223312274834	0.0261955710794467	0.501723116668054	0.0224	0.0236	0.0254	0.0047	0.1422	0.0065	0.0067	0.0605	0.002	0.0805	0.1349	0.0262	0.0045	0.1107	0.0294	0.0059	0.0062	0.0024	0.0016	0.0303	0.0235	0.0362	0.0729	0.0269	0.1056	0.0023
1	rs77467171	90529201	1.02	0.110678017971113	0.93	0.128223312274834	0.0231454265733782	0.587800653789287	0.0219	0.0246	0.0243	0.0058	0.1389	0.0081	0.008	0.0616	0.0023	0.0785	0.1332	0.027	0.0053	0.1091	0.0267	0.0069	0.0072	0.003	0.0019	0.0311	0.0228	0.0381	0.074	0.0273	0.1042	0.0022
1	rs12137083	90532114	1.01	0.127260826833158	0.93	0.128223312274834	0.0441560599691062	0.631539161242072	0.0218	0.0249	0.024	0.0061	0.1372	0.0086	0.0085	0.0618	0.0024	0.0779	0.1325	0.0269	0.0056	0.1083	0.0256	0.0072	0.0074	0.0032	0.002	0.0315	0.0227	0.0389	0.0754	0.0274	0.1041	0.0021
1	rs7542860	90532766	1.01	0.127260826833158	0.93	0.128223312274834	0.0502431490613715	0.653827641450591	0.0217	0.0249	0.024	0.0061	0.1371	0.0086	0.0086	0.0618	0.0024	0.0779	0.1324	0.027	0.0056	0.1084	0.0256	0.0072	0.0074	0.0032	0.002	0.0315	0.0227	0.0389	0.0755	0.0274	0.1042	0.0021
1	rs10922749	90533785	1.01	0.127260826833158	0.93	0.128223312274834	0.0428274967650503	0.652073068846654	0.0217	0.0249	0.024	0.0061	0.1371	0.0086	0.0085	0.0617	0.0024	0.0784	0.1324	0.027	0.0056	0.1083	0.0255	0.0073	0.0074	0.0032	0.002	0.0315	0.0227	0.0389	0.0755	0.0274	0.1036	0.0021
1	rs2813741	90537317	1	0.145626599290586	0.92	0.14824156235026	0.0472276889657237	0.733267884565402	0.0218	0.0251	0.0239	0.0063	0.1362	0.0089	0.0087	0.0616	0.0025	0.0788	0.1322	0.0269	0.0056	0.1077	0.0248	0.0074	0.0076	0.0032	0.0021	0.0326	0.0228	0.0391	0.0756	0.0275	0.1031	0.0021
1	rs12138767	90538821	1	0.145626599290586	0.92	0.14824156235026	0.0990667333276475	0.712769677005339	0.0218	0.0251	0.0239	0.0065	0.1343	0.0093	0.0088	0.0617	0.003	0.0792	0.133	0.0268	0.0054	0.1068	0.0238	0.0076	0.0077	0.0034	0.0021	0.034	0.0229	0.0392	0.076	0.0275	0.1026	0.0019
1	rs2813746	90539764	1	0.145626599290586	0.92	0.14824156235026	0.119216365790635	0.812045848802484	0.0218	0.0251	0.0239	0.0065	0.1342	0.0092	0.0088	0.0618	0.003	0.0792	0.133	0.0268	0.0054	0.1067	0.0238	0.0076	0.0077	0.0034	0.0021	0.034	0.0229	0.0393	0.076	0.0275	0.1026	0.0019
1	rs2813747	90539813	1	0.145626599290586	0.92	0.14824156235026	0.119877944137836	0.808825161814699	0.0218	0.0251	0.0239	0.0065	0.1342	0.0092	0.0088	0.0618	0.003	0.0792	0.133	0.0268	0.0055	0.1067	0.0237	0.0076	0.0077	0.0034	0.0021	0.034	0.0229	0.0393	0.076	0.0275	0.1026	0.0019
1	rs79312341	90544935	1	0.145626599290586	0.92	0.14824156235026	0.118042579927989	0.841306824100118	0.0217	0.0251	0.0239	0.0065	0.1339	0.0092	0.0088	0.0617	0.003	0.0792	0.1328	0.0268	0.0055	0.1067	0.0238	0.0076	0.0077	0.0034	0.0021	0.0341	0.023	0.0394	0.0761	0.0275	0.1029	0.0019
1	rs72716401	90550597	1	0.145626599290586	0.92	0.14824156235026	0.136087392827292	0.924664372045413	0.0217	0.025	0.0241	0.0065	0.1334	0.0093	0.0088	0.0615	0.003	0.0793	0.1327	0.0268	0.0054	0.1066	0.0238	0.0076	0.0077	0.0033	0.0022	0.0341	0.0229	0.0396	0.076	0.0277	0.1033	0.0019
1	rs17130969	90556150	0.99	0.165875049708709	0.92	0.14824156235026	0.157251578605109	0.975199888842655	0.0217	0.025	0.0241	0.0065	0.1332	0.0094	0.0088	0.0614	0.003	0.0794	0.1327	0.0267	0.0055	0.1066	0.0236	0.0077	0.0078	0.0033	0.0022	0.0341	0.0228	0.0397	0.076	0.0278	0.1035	0.0019
1	rs1329640	90558392	0.99	0.165875049708709	0.92	0.14824156235026	0.305562701393232	1.02689502216305	0.0217	0.025	0.0242	0.0065	0.1332	0.0095	0.0101	0.0615	0.003	0.0794	0.1328	0.0267	0.0055	0.1068	0.0232	0.0077	0.0078	0.0033	0.0022	0.0341	0.0228	0.0392	0.0752	0.0278	0.1036	0.0019
1	rs2772337	90559504	1	0.145626599290586	0.92	0.14824156235026	0.297457579253731	0.986678452560972	0.0216	0.025	0.0242	0.0065	0.1332	0.0095	0.0101	0.0615	0.003	0.0795	0.1328	0.0267	0.0055	0.1069	0.0231	0.0077	0.0078	0.0033	0.0022	0.0341	0.0228	0.0392	0.0752	0.0277	0.1036	0.0019
1	rs34158521	90573313	1	0.145626599290586	0.92	0.14824156235026	0.285422131529279	1.04574552645048	0.0216	0.0249	0.024	0.0066	0.1329	0.0095	0.01	0.0616	0.003	0.0798	0.1329	0.0264	0.0056	0.1074	0.0227	0.0077	0.0078	0.0034	0.0023	0.0342	0.0227	0.0389	0.0752	0.0277	0.1036	0.0019
1	rs77421779	90573935	1	0.145626599290586	0.92	0.14824156235026	0.286894219645996	1.01982287752522	0.0216	0.0249	0.024	0.0066	0.1329	0.0095	0.01	0.0616	0.003	0.0798	0.1329	0.0264	0.0056	0.1073	0.0227	0.0077	0.0078	0.0034	0.0023	0.0342	0.0227	0.0389	0.0752	0.0278	0.1036	0.0019
1	rs10493836	90574778	1	0.145626599290586	0.92	0.14824156235026	0.288751956545341	1.03607047194767	0.0216	0.0249	0.024	0.0066	0.1329	0.0095	0.01	0.0616	0.003	0.0798	0.1329	0.0264	0.0056	0.1073	0.0227	0.0078	0.0078	0.0034	0.0023	0.0342	0.0226	0.0389	0.0752	0.0278	0.1036	0.0019
1	rs7539079	90582488	1	0.145626599290586	0.92	0.14824156235026	0.296730884077926	0.993066674156902	0.0217	0.0249	0.024	0.0066	0.133	0.0096	0.01	0.0616	0.003	0.0798	0.1328	0.0264	0.0056	0.1073	0.0226	0.0078	0.0078	0.0034	0.0024	0.0342	0.0226	0.0389	0.0752	0.0278	0.1037	0.0019
1	rs114822560	90585850	0.99	0.165875049708709	0.92	0.14824156235026	0.296634062793717	1.0509124954766	0.0218	0.0247	0.024	0.0067	0.1331	0.0097	0.0101	0.0617	0.003	0.0798	0.1319	0.0264	0.0056	0.1072	0.0226	0.0079	0.0079	0.0035	0.0025	0.035	0.0226	0.0388	0.0749	0.0278	0.1036	0.002
1	rs7535672	90587241	0.99	0.165875049708709	0.92	0.14824156235026	0.324550238439767	1.11556941129631	0.0218	0.0246	0.024	0.0067	0.1331	0.0097	0.0101	0.0617	0.003	0.0799	0.1316	0.0264	0.0056	0.1072	0.0226	0.0079	0.0079	0.0035	0.0026	0.0353	0.0227	0.0387	0.0748	0.0278	0.1036	0.002
1	rs4275436	90592579	0.99	0.165875049708709	0.93	0.128223312274834	0.315031169135544	1.03800411898103	0.0217	0.0243	0.024	0.0067	0.133	0.0097	0.0101	0.0615	0.003	0.08	0.1321	0.0263	0.0056	0.1068	0.0226	0.0079	0.0079	0.0035	0.0026	0.0353	0.0226	0.0388	0.0748	0.0279	0.1033	0.002
1	rs12038587	90598021	0.99	0.165875049708709	0.93	0.128223312274834	0.329595668261993	1.0768187561033	0.0218	0.0241	0.024	0.0068	0.1331	0.0098	0.0102	0.0613	0.003	0.0805	0.1324	0.0262	0.0057	0.1063	0.0225	0.008	0.008	0.0035	0.0027	0.0355	0.0226	0.0388	0.0748	0.028	0.1029	0.0021
1	rs77899954	90598153	0.99	0.165875049708709	0.93	0.128223312274834	0.317685533988418	1.01404353818975	0.0218	0.0241	0.024	0.0068	0.1331	0.0098	0.0102	0.0613	0.003	0.0805	0.1324	0.0262	0.0057	0.1063	0.0225	0.008	0.008	0.0035	0.0027	0.0355	0.0226	0.0388	0.0748	0.028	0.1029	0.0021
1	rs7515008	90600240	0.99	0.165875049708709	0.93	0.128223312274834	0.333239125868535	1.0346206859143	0.0217	0.0237	0.0238	0.0068	0.1332	0.0099	0.0102	0.0613	0.003	0.0806	0.1326	0.0263	0.0057	0.1057	0.0225	0.008	0.008	0.0036	0.0027	0.0359	0.0227	0.0389	0.0748	0.0282	0.1026	0.0021
1	rs12562356	90600783	0.99	0.165875049708709	0.93	0.128223312274834	0.438494263767252	1.02367925473542	0.0217	0.022	0.0221	0.007	0.1345	0.01	0.0105	0.0605	0.003	0.0821	0.1344	0.0269	0.0059	0.1028	0.0229	0.0081	0.0081	0.0035	0.0028	0.0363	0.0225	0.0394	0.0736	0.0291	0.1025	0.0021
1	rs6428571	90600934	0.99	0.165875049708709	0.93	0.128223312274834	0.409641777509282	0.887783484896926	0.0215	0.0214	0.0222	0.0069	0.1347	0.01	0.0104	0.0601	0.0031	0.083	0.1346	0.0272	0.0058	0.1025	0.0231	0.0079	0.0079	0.0035	0.0028	0.0369	0.0226	0.0391	0.0731	0.0295	0.1023	0.0021
1	rs6662919	90601007	0.99	0.165875049708709	0.93	0.128223312274834	0.47346135029247	0.998982867549264	0.0214	0.0215	0.0221	0.0069	0.1337	0.01	0.0103	0.0599	0.003	0.084	0.1354	0.0275	0.0056	0.1022	0.0229	0.0079	0.0078	0.0034	0.0029	0.0372	0.0228	0.039	0.0731	0.0304	0.1014	0.0021
1	rs6428572	90601121	0.99	0.165875049708709	0.93	0.128223312274834	0.437430165704245	0.876700918210131	0.0214	0.0217	0.0222	0.0069	0.1329	0.0099	0.01	0.0594	0.0032	0.0849	0.1363	0.0276	0.0056	0.1025	0.0228	0.0077	0.0077	0.0032	0.0029	0.0377	0.0227	0.0389	0.0725	0.0302	0.1015	0.0022
1	rs77556951	90601335	1	0.145626599290586	0.93	0.128223312274834	0.305661057484479	0.660563543800611	0.0213	0.0214	0.022	0.0069	0.131	0.0096	0.0094	0.0591	0.0031	0.0855	0.1385	0.0278	0.0053	0.1042	0.0224	0.0074	0.0073	0.0032	0.0027	0.0383	0.0223	0.0387	0.0718	0.0304	0.1026	0.0021
1	rs4269759	90601373	1	0.145626599290586	0.93	0.128223312274834	0.364804648762913	0.684410541875994	0.0214	0.0213	0.0219	0.0068	0.131	0.0096	0.0094	0.0594	0.0031	0.0858	0.139	0.0274	0.0053	0.1045	0.0223	0.0073	0.0073	0.0031	0.0027	0.0384	0.0222	0.0385	0.0716	0.0304	0.1029	0.0021
1	rs76463270	90602223	1.01	0.127260826833158	0.93	0.128223312274834	0.102038945641638	0.25635159060674	0.021	0.0224	0.0216	0.0057	0.1318	0.0083	0.0079	0.0572	0.0025	0.0896	0.1444	0.0266	0.0044	0.1088	0.0201	0.006	0.0062	0.0027	0.0022	0.0377	0.0213	0.0356	0.0732	0.0307	0.105	0.0019
1	rs12123023	90604916	1.01	0.127260826833158	0.93	0.128223312274834	0.0528558756883972	0.0539495621488065	0.0207	0.0233	0.0214	0.0049	0.1324	0.0073	0.0068	0.0554	0.002	0.0928	0.149	0.026	0.0037	0.1121	0.0184	0.005	0.0054	0.0024	0.0017	0.0371	0.0205	0.0331	0.0743	0.0308	0.1067	0.0017
1	rs75897493	90620943	1.01	0.127260826833158	0.93	0.128223312274834	0.054751965512248	0.0487713126614836	0.0207	0.0234	0.0213	0.0048	0.1325	0.0072	0.0066	0.0553	0.002	0.0931	0.1493	0.0259	0.0037	0.1124	0.0183	0.0049	0.0053	0.0024	0.0017	0.0371	0.0204	0.0328	0.0746	0.0308	0.1068	0.0017
1	rs4554706	90625022	1.01	0.127260826833158	0.93	0.128223312274834	0.0579698276050956	0.0502886469647399	0.0207	0.0235	0.0213	0.0048	0.1325	0.0072	0.0066	0.0551	0.002	0.093	0.1494	0.0261	0.0037	0.1124	0.0183	0.0049	0.0052	0.0024	0.0017	0.037	0.0204	0.0328	0.0746	0.0308	0.1068	0.0016
1	rs72718341	90628474	1.01	0.127260826833158	0.93	0.128223312274834	0.0585332701374889	0.0485304296482857	0.0207	0.0235	0.0213	0.0048	0.1325	0.0072	0.0066	0.0551	0.002	0.0931	0.1495	0.0261	0.0037	0.1124	0.0183	0.0048	0.0052	0.0025	0.0017	0.037	0.0203	0.0328	0.0747	0.0308	0.1068	0.0016
1	rs4350189	90630684	1.01	0.127260826833158	0.93	0.128223312274834	0.0572840871539975	0.0469181924348077	0.0208	0.0235	0.0213	0.0047	0.1329	0.007	0.0065	0.0551	0.002	0.0931	0.1497	0.0261	0.0036	0.1124	0.0183	0.0047	0.0051	0.0024	0.0016	0.037	0.0202	0.0327	0.0748	0.0309	0.107	0.0016
1	rs72952728	90631201	1.01	0.127260826833158	0.93	0.128223312274834	0.056925348029573	0.0474529424759865	0.0208	0.0235	0.0213	0.0047	0.1329	0.007	0.0065	0.0551	0.002	0.0931	0.1498	0.0261	0.0036	0.1124	0.0183	0.0047	0.0051	0.0024	0.0016	0.0368	0.0203	0.0327	0.0748	0.0309	0.107	0.0016
1	rs116250941	90638923	1.01	0.127260826833158	0.93	0.128223312274834	0.0559819305831242	0.0467405359611238	0.0208	0.0235	0.0213	0.0047	0.1329	0.007	0.0065	0.0552	0.002	0.0932	0.1498	0.0261	0.0037	0.1123	0.0182	0.0047	0.0051	0.0024	0.0016	0.0368	0.0202	0.0327	0.0748	0.0309	0.107	0.0016
1	rs76789727	90646453	1.01	0.127260826833158	0.93	0.128223312274834	0.0497999575847439	0.0310135842277934	0.0205	0.0238	0.0208	0.0044	0.1337	0.0068	0.0059	0.055	0.0015	0.0943	0.1514	0.0264	0.0035	0.1129	0.0176	0.0042	0.0046	0.0022	0.0015	0.0368	0.0205	0.0319	0.0756	0.0306	0.107	0.0015
1	rs10922799	90648270	1.01	0.127260826833158	0.93	0.128223312274834	0.0518740759584134	0.0230615318717745	0.0204	0.024	0.0207	0.0042	0.134	0.0065	0.0056	0.0549	0.0013	0.0948	0.1524	0.0265	0.0035	0.1133	0.0174	0.0038	0.0042	0.0022	0.0014	0.0367	0.0207	0.0314	0.0762	0.0304	0.1072	0.0014
1	rs75993410	90652235	1.01	0.127260826833158	0.94	0.110289943288055	0.0562478702164995	0.0202034593411173	0.0204	0.024	0.0206	0.0042	0.134	0.0065	0.0055	0.0548	0.0013	0.0949	0.1526	0.0265	0.0035	0.1135	0.0174	0.0037	0.0041	0.0022	0.0014	0.0367	0.0207	0.0313	0.0764	0.0305	0.1072	0.0014
1	rs6428581	90656996	1.01	0.127260826833158	0.94	0.110289943288055	0.0603569509569754	0.0195273780044194	0.0204	0.0241	0.0206	0.0041	0.134	0.0064	0.0054	0.0548	0.0012	0.095	0.1529	0.0264	0.0035	0.1137	0.0173	0.0036	0.0039	0.0022	0.0014	0.0367	0.0206	0.0312	0.0765	0.0305	0.1072	0.0014
1	rs17130995	90657143	1.01	0.127260826833158	0.94	0.110289943288055	0.0605059404982862	0.0202435765215351	0.0204	0.0241	0.0206	0.0041	0.134	0.0064	0.0054	0.0548	0.0012	0.095	0.153	0.0264	0.0035	0.1138	0.0173	0.0036	0.0039	0.0022	0.0014	0.0367	0.0205	0.0311	0.0766	0.0305	0.1072	0.0014
1	rs4559484	90659140	1.01	0.127260826833158	0.94	0.110289943288055	0.171159906483048	0.0785343170470082	0.0192	0.0245	0.0218	0.0025	0.1324	0.0046	0.003	0.0551	8e-04	0.0999	0.1598	0.0251	0.003	0.1172	0.0176	0.0018	0.0023	0.0018	8e-04	0.0358	0.0181	0.0281	0.0801	0.0312	0.1075	0.0013
1	rs4342835	90659441	1.01	0.127260826833158	0.94	0.110289943288055	0.206323852723763	0.0621356168740305	0.0192	0.0246	0.0219	0.0025	0.132	0.0049	0.0029	0.0551	8e-04	0.1	0.16	0.0251	0.003	0.1173	0.0176	0.0018	0.0022	0.0018	8e-04	0.0357	0.018	0.028	0.0802	0.0312	0.1075	0.0013
1	rs35804503	90660876	1.01	0.127260826833158	0.94	0.110289943288055	0.247785569216127	0.0720117473988008	0.0191	0.0246	0.0218	0.0024	0.1317	0.0048	0.0027	0.0552	9e-04	0.1002	0.1603	0.0251	0.003	0.1176	0.0176	0.0017	0.0021	0.0019	0.001	0.0356	0.0179	0.0278	0.0803	0.0317	0.1075	0.0013
1	rs79809912	90665775	1.01	0.127260826833158	0.94	0.110289943288055	0.251534389150268	0.0809089168701184	0.0191	0.0247	0.0218	0.0024	0.1317	0.0047	0.0027	0.0553	8e-04	0.1004	0.1606	0.0251	0.003	0.1177	0.0175	0.0016	0.002	0.0018	9e-04	0.0356	0.0178	0.0277	0.0803	0.0318	0.1076	0.0013
1	rs10754298	90668105	1.01	0.127260826833158	0.94	0.110289943288055	0.255403339925957	0.0697490304013639	0.0191	0.0247	0.0218	0.0024	0.1317	0.0047	0.0026	0.0553	8e-04	0.1005	0.1607	0.0251	0.003	0.1178	0.0174	0.0016	0.002	0.0018	9e-04	0.0355	0.0178	0.0276	0.0803	0.0318	0.1076	0.0013
1	rs71666243	90670676	1.01	0.127260826833158	0.94	0.110289943288055	0.258314990566255	0.0703118997827638	0.0191	0.0247	0.0218	0.0024	0.1316	0.0046	0.0026	0.0553	8e-04	0.1005	0.1609	0.0251	0.003	0.1179	0.0174	0.0016	0.002	0.0018	9e-04	0.0355	0.0177	0.0276	0.0804	0.0318	0.1076	0.0013
1	rs115939770	90671466	1.01	0.127260826833158	0.94	0.110289943288055	0.258404865182824	0.0706646464046577	0.0191	0.0247	0.0218	0.0024	0.1316	0.0046	0.0026	0.0553	8e-04	0.1005	0.1609	0.0251	0.003	0.118	0.0174	0.0016	0.002	0.0018	9e-04	0.0355	0.0177	0.0276	0.0804	0.0318	0.1075	0.0013
1	rs12065814	90674425	1.01	0.127260826833158	0.94	0.110289943288055	0.264829466026233	0.075026717366591	0.019	0.0247	0.0218	0.0024	0.1314	0.0046	0.0025	0.0553	8e-04	0.1006	0.1612	0.0251	0.003	0.1182	0.0174	0.0016	0.002	0.0018	8e-04	0.0355	0.0177	0.0276	0.0804	0.0318	0.1076	0.0013
1	rs75796399	90675607	1.01	0.127260826833158	0.94	0.110289943288055	0.265239548169026	0.0750991219077738	0.019	0.0247	0.0218	0.0024	0.1313	0.0046	0.0025	0.0553	8e-04	0.1006	0.1612	0.025	0.003	0.1182	0.0174	0.0016	0.002	0.0018	8e-04	0.0355	0.0177	0.0276	0.0804	0.0318	0.1076	0.0013
1	rs4495684	90679734	1.01	0.127260826833158	0.94	0.110289943288055	0.270325508417904	0.0785343170470082	0.0189	0.0247	0.0218	0.0024	0.1312	0.0046	0.0025	0.0553	8e-04	0.1006	0.1616	0.025	0.0029	0.1183	0.0174	0.0016	0.002	0.0018	8e-04	0.0354	0.0176	0.0276	0.0804	0.0318	0.1077	0.0013
1	rs74100375	90687868	1.01	0.127260826833158	0.94	0.110289943288055	0.287703214195629	0.0810582822074278	0.0187	0.0247	0.0218	0.0023	0.1309	0.0045	0.0025	0.0553	8e-04	0.1006	0.1619	0.025	0.0029	0.1182	0.0174	0.0015	0.002	0.0018	8e-04	0.0354	0.0176	0.0276	0.0804	0.0318	0.1082	0.0013
1	rs78495762	90689473	1.01	0.127260826833158	0.94	0.110289943288055	0.291766452039459	0.0813573477662263	0.0186	0.0248	0.0218	0.0023	0.1308	0.0045	0.0025	0.0553	8e-04	0.1007	0.162	0.025	0.0029	0.1182	0.0174	0.0015	0.002	0.0018	8e-04	0.0354	0.0176	0.0276	0.0804	0.0318	0.1083	0.0013
1	rs61770613	90703415	1.01	0.127260826833158	0.94	0.110289943288055	0.30056875841534	0.086969890460622	0.0183	0.0248	0.0218	0.0023	0.1306	0.0045	0.0024	0.0553	8e-04	0.1008	0.1627	0.025	0.0029	0.1183	0.0173	0.0014	0.0019	0.0018	8e-04	0.0354	0.0175	0.0276	0.0804	0.0318	0.1083	0.0013
1	rs112781872	90720587	1.01	0.127260826833158	0.94	0.110289943288055	0.29740910350919	0.0867394334356721	0.0183	0.0248	0.0218	0.0023	0.1305	0.0045	0.0024	0.0554	8e-04	0.1008	0.1628	0.025	0.0029	0.1184	0.0173	0.0014	0.0019	0.0018	8e-04	0.0354	0.0175	0.0275	0.0804	0.0317	0.1083	0.0013
1	rs3923534	90739291	1.01	0.127260826833158	0.93	0.128223312274834	0.297215242527664	0.0937586430663705	0.0183	0.0248	0.0218	0.0023	0.1305	0.0045	0.0024	0.0554	8e-04	0.1008	0.1629	0.025	0.0029	0.1184	0.0173	0.0014	0.0019	0.0018	8e-04	0.0354	0.0175	0.0275	0.0803	0.0317	0.1084	0.0013
1	rs12117300	90740316	1.01	0.127260826833158	0.93	0.128223312274834	0.297554543341254	0.094551885122987	0.0183	0.0248	0.0219	0.0023	0.1305	0.0045	0.0024	0.0554	8e-04	0.1008	0.1628	0.025	0.0029	0.1184	0.0173	0.0014	0.0019	0.0018	8e-04	0.0354	0.0175	0.0275	0.0804	0.0317	0.1084	0.0013
1	rs75405432	90744700	1.01	0.127260826833158	0.93	0.128223312274834	0.296876147509204	0.0976706135565769	0.0183	0.0248	0.0219	0.0023	0.1306	0.0045	0.0024	0.0553	8e-04	0.1008	0.1628	0.0249	0.0029	0.1184	0.0173	0.0014	0.0019	0.0018	8e-04	0.0354	0.0175	0.0275	0.0804	0.0317	0.1084	0.0013
1	rs4281314	90789807	1.01	0.127260826833158	0.93	0.128223312274834	0.306596275358189	0.110789343161344	0.0183	0.0248	0.0218	0.0023	0.1304	0.0044	0.0023	0.0554	8e-04	0.1006	0.1635	0.025	0.0028	0.1184	0.0175	0.0014	0.0019	0.0018	7e-04	0.0355	0.0173	0.0275	0.0804	0.0317	0.1084	0.0013
1	rs116639697	90797817	1.01	0.127260826833158	0.93	0.128223312274834	0.304187474588742	0.122506652000453	0.0183	0.0248	0.0217	0.0023	0.1304	0.0044	0.0023	0.0554	8e-04	0.1005	0.1636	0.025	0.0028	0.1185	0.0175	0.0014	0.0019	0.0018	7e-04	0.0355	0.0173	0.0275	0.0804	0.0316	0.1085	0.0013
1	rs4551580	90803886	1.01	0.127260826833158	0.93	0.128223312274834	0.305661057484479	0.133571041827139	0.0183	0.025	0.0216	0.0022	0.1303	0.0043	0.0024	0.0553	8e-04	0.1004	0.1642	0.0249	0.0027	0.1188	0.0176	0.0014	0.0019	0.0019	6e-04	0.0353	0.0172	0.0274	0.0803	0.0316	0.1086	0.0013
1	rs72718369	90808845	1.02	0.110678017971113	0.93	0.128223312274834	0.307977244342616	0.136940671652922	0.0184	0.0251	0.0216	0.0022	0.1302	0.0043	0.0023	0.0553	8e-04	0.1004	0.1643	0.0249	0.0027	0.1188	0.0176	0.0013	0.0018	0.0019	6e-04	0.0352	0.0171	0.0274	0.0803	0.0316	0.1087	0.0013
1	rs74099433	90810607	1.02	0.110678017971113	0.94	0.110289943288055	0.314481730668418	0.145264366835946	0.0184	0.0252	0.0216	0.0022	0.1302	0.0043	0.0023	0.0553	7e-04	0.1004	0.1644	0.025	0.0027	0.1188	0.0175	0.0013	0.0018	0.0018	6e-04	0.0352	0.0169	0.0274	0.0802	0.0316	0.1089	0.0012
1	rs72718371	90819737	1.02	0.110678017971113	0.94	0.110289943288055	0.331594419950236	0.128798433641839	0.0187	0.0255	0.0214	0.0022	0.1302	0.0043	0.0023	0.0552	7e-04	0.1004	0.1647	0.0252	0.0027	0.119	0.0174	0.0013	0.0018	0.0018	6e-04	0.0349	0.0165	0.0273	0.0801	0.0315	0.1094	0.0012
1	rs11800412	90822297	1.02	0.110678017971113	0.96	0.0801626552665664	0.337006965946819	0.141172662653769	0.0188	0.0255	0.0213	0.0022	0.1301	0.0043	0.0023	0.0552	7e-04	0.1004	0.1647	0.0253	0.0027	0.119	0.0176	0.0013	0.0018	0.0018	6e-04	0.0348	0.0164	0.0273	0.0801	0.0315	0.1095	0.0012
1	rs115981846	90822472	1.02	0.110678017971113	0.96	0.0801626552665664	0.335300966875755	0.139879689446341	0.0188	0.0255	0.0213	0.0022	0.1301	0.0043	0.0023	0.0552	7e-04	0.1004	0.1647	0.0253	0.0027	0.119	0.0176	0.0013	0.0018	0.0018	6e-04	0.0348	0.0164	0.0273	0.0801	0.0315	0.1095	0.0012
1	rs1508504	90828665	1.02	0.110678017971113	0.96	0.0801626552665664	0.373375665730106	0.170481345438242	0.0188	0.0257	0.0213	0.0022	0.1297	0.0043	0.0023	0.0549	7e-04	0.1006	0.1651	0.0257	0.0027	0.1191	0.0176	0.0013	0.0017	0.0018	6e-04	0.0346	0.016	0.0272	0.0799	0.0318	0.1095	0.0012
1	rs116559090	90860767	1.02	0.110678017971113	0.95	0.0943132253134139	0.400034815385337	0.180878975749788	0.0189	0.0258	0.0212	0.0022	0.1296	0.0043	0.0023	0.0548	7e-04	0.1007	0.1653	0.0259	0.0026	0.1191	0.0177	0.0013	0.0017	0.0017	6e-04	0.0345	0.0158	0.0271	0.0797	0.032	0.1095	0.0012
1	rs7519598	90863731	1.02	0.110678017971113	0.95	0.0943132253134139	0.41382685167793	0.185851008116084	0.0189	0.0259	0.0212	0.0022	0.1295	0.0043	0.0023	0.0546	7e-04	0.1007	0.1654	0.0259	0.0026	0.1192	0.0176	0.0013	0.0017	0.0017	6e-04	0.0345	0.0158	0.0271	0.0797	0.032	0.1096	0.0012
1	rs112357995	90865805	1.02	0.110678017971113	0.95	0.0943132253134139	0.412678140960142	0.186871369457238	0.0189	0.0259	0.0212	0.0022	0.1295	0.0043	0.0023	0.0546	7e-04	0.1007	0.1654	0.0259	0.0026	0.1192	0.0176	0.0013	0.0017	0.0017	6e-04	0.0345	0.0158	0.0271	0.0797	0.032	0.1096	0.0012
1	rs17131041	90873828	1.02	0.110678017971113	0.95	0.0943132253134139	0.410042163756324	0.177456329898865	0.0189	0.0259	0.0212	0.0022	0.1295	0.0043	0.0023	0.0546	7e-04	0.1007	0.1654	0.026	0.0026	0.1192	0.0176	0.0013	0.0017	0.0016	6e-04	0.0345	0.0158	0.0271	0.0797	0.032	0.1096	0.0012
1	rs71666253	90874528	1.02	0.110678017971113	0.95	0.0943132253134139	0.412965169069396	0.173259675658703	0.0189	0.0258	0.0212	0.0022	0.1295	0.0043	0.0023	0.0546	7e-04	0.1007	0.1654	0.026	0.0026	0.1192	0.0176	0.0013	0.0017	0.0016	6e-04	0.0345	0.0158	0.0271	0.0797	0.032	0.1096	0.0012
1	rs79347878	90905799	1.02	0.110678017971113	0.95	0.0943132253134139	0.423771508530748	0.162532983161867	0.0189	0.0258	0.0212	0.0022	0.1293	0.0043	0.0023	0.0546	7e-04	0.1007	0.1658	0.026	0.0026	0.1191	0.0175	0.0013	0.0017	0.0015	6e-04	0.0344	0.0157	0.0271	0.0798	0.0321	0.1097	0.0012
1	rs17466499	90924006	1.02	0.110678017971113	0.95	0.0943132253134139	0.419767949697925	0.159429859138045	0.0189	0.0258	0.0213	0.0022	0.1292	0.0043	0.0023	0.0546	7e-04	0.1007	0.166	0.026	0.0026	0.1191	0.0175	0.0013	0.0017	0.0015	6e-04	0.0344	0.0158	0.0272	0.0797	0.032	0.1098	0.0012
1	rs61770094	90930746	1.02	0.110678017971113	0.95	0.0943132253134139	0.418264270471088	0.14451726923519	0.0188	0.0257	0.0213	0.0021	0.1288	0.0044	0.0022	0.0544	7e-04	0.1007	0.1669	0.026	0.0026	0.119	0.0173	0.0013	0.0017	0.0016	6e-04	0.0342	0.0159	0.0273	0.0796	0.0319	0.11	0.0012
1	rs17131065	90941517	1.02	0.110678017971113	0.95	0.0943132253134139	0.41791764945783	0.14666892629045	0.0189	0.0256	0.0213	0.0021	0.1288	0.0044	0.0022	0.0543	8e-04	0.1008	0.1672	0.026	0.0026	0.1188	0.0172	0.0014	0.0018	0.0016	6e-04	0.0341	0.016	0.0273	0.0795	0.0319	0.1099	0.0012
1	rs2390582	90943907	1.02	0.110678017971113	0.95	0.0943132253134139	0.410099377770585	0.142469961976645	0.0188	0.0256	0.0213	0.0022	0.1288	0.0044	0.0022	0.0544	8e-04	0.1008	0.1673	0.026	0.0026	0.1187	0.0172	0.0014	0.0018	0.0016	6e-04	0.034	0.016	0.0273	0.0795	0.0319	0.1099	0.0012
1	rs78908141	90950076	1.02	0.110678017971113	0.95	0.0943132253134139	0.39104509831524	0.143120227883064	0.0188	0.0255	0.0212	0.0021	0.1288	0.0044	0.0022	0.0544	8e-04	0.1009	0.1676	0.0261	0.0026	0.1185	0.0171	0.0014	0.0017	0.0016	6e-04	0.0338	0.0163	0.0273	0.0795	0.0318	0.1098	0.0012
1	rs536629	90952467	1.02	0.110678017971113	0.95	0.0943132253134139	0.364373379251545	0.139142797431966	0.0187	0.0252	0.0211	0.002	0.1292	0.0043	0.0021	0.0546	8e-04	0.1012	0.1685	0.0264	0.0027	0.118	0.0168	0.0014	0.0017	0.0018	6e-04	0.033	0.0168	0.0271	0.0795	0.0317	0.1096	0.0012
1	rs41288399	90976517	1.02	0.110678017971113	0.95	0.0943132253134139	0.358683736683743	0.141265183652703	0.0187	0.025	0.021	0.0019	0.1295	0.0043	0.002	0.0546	8e-04	0.1015	0.1691	0.0266	0.0027	0.1177	0.0167	0.0014	0.0017	0.0019	6e-04	0.0326	0.017	0.0271	0.0795	0.0317	0.1094	0.0013
1	rs541717	90980497	1.02	0.110678017971113	0.95	0.0943132253134139	0.357775521723869	0.145638438187969	0.0187	0.025	0.021	0.0019	0.1295	0.0043	0.002	0.0546	8e-04	0.1015	0.1692	0.0267	0.0027	0.1176	0.0167	0.0014	0.0017	0.0019	6e-04	0.0325	0.017	0.0271	0.0795	0.0317	0.1093	0.0013
1	rs139527787	90981860	1.02	0.110678017971113	0.95	0.0943132253134139	0.358897606194796	0.148737755876929	0.0187	0.025	0.021	0.0019	0.1295	0.0043	0.002	0.0546	8e-04	0.1015	0.1692	0.0267	0.0027	0.1176	0.0167	0.0014	0.0017	0.0019	6e-04	0.0325	0.017	0.0271	0.0795	0.0317	0.1093	0.0013
1	rs511753	90990889	1.02	0.110678017971113	0.95	0.0943132253134139	0.357348535766797	0.143678453793877	0.0187	0.025	0.021	0.0019	0.1295	0.0043	0.002	0.0546	9e-04	0.1015	0.1693	0.0267	0.0027	0.1175	0.0167	0.0014	0.0017	0.0019	6e-04	0.0324	0.0171	0.0271	0.0795	0.0317	0.1093	0.0013
1	rs72720316	91001525	1.02	0.110678017971113	0.95	0.0943132253134139	0.35182158169188	0.152716186488065	0.0186	0.0249	0.0209	0.0019	0.1296	0.0042	0.002	0.0546	9e-04	0.1016	0.1695	0.0268	0.0027	0.1174	0.0166	0.0014	0.0017	0.002	6e-04	0.0322	0.0172	0.027	0.0795	0.0317	0.1091	0.0013
1	rs77668756	91005179	1.02	0.110678017971113	0.95	0.0943132253134139	0.351874514277081	0.150722260023125	0.0186	0.0248	0.0209	0.0019	0.1297	0.0042	0.002	0.0545	9e-04	0.1017	0.1696	0.0268	0.0027	0.1174	0.0166	0.0014	0.0017	0.002	6e-04	0.0321	0.0172	0.027	0.0795	0.0317	0.1091	0.0013
1	rs79633538	91009290	1.02	0.110678017971113	0.95	0.0943132253134139	0.352351092228862	0.156060166133246	0.0186	0.0248	0.0209	0.0019	0.1297	0.0042	0.002	0.0545	9e-04	0.1017	0.1696	0.0268	0.0028	0.1173	0.0166	0.0014	0.0017	0.002	6e-04	0.0321	0.0172	0.027	0.0795	0.0317	0.109	0.0013
1	rs1415140	91040406	1.02	0.110678017971113	0.95	0.0943132253134139	0.351662808563471	0.15433717567609	0.0186	0.0247	0.0209	0.0019	0.1298	0.0042	0.002	0.0544	9e-04	0.102	0.1698	0.0269	0.0028	0.1172	0.0165	0.0014	0.0018	0.0021	7e-04	0.0318	0.0173	0.0272	0.0795	0.0318	0.1088	0.0013
1	rs76441558	91042852	1.02	0.110678017971113	0.96	0.0801626552665664	0.356601940889792	0.154146153780575	0.0186	0.0246	0.0209	0.0019	0.1298	0.0043	0.002	0.0545	9e-04	0.102	0.1698	0.027	0.0028	0.1172	0.0165	0.0014	0.0018	0.0021	7e-04	0.0318	0.0174	0.0272	0.0795	0.0318	0.1088	0.0013
1	rs487440	91047423	1.02	0.110678017971113	0.96	0.0801626552665664	0.361630178464284	0.15798257461064	0.0186	0.0246	0.021	0.0019	0.1297	0.0043	0.002	0.0545	9e-04	0.102	0.1698	0.027	0.0028	0.1172	0.0165	0.0014	0.0018	0.0021	7e-04	0.0317	0.0174	0.0272	0.0795	0.0318	0.1087	0.0013
1	rs12124829	91049339	1.02	0.110678017971113	0.96	0.0801626552665664	0.360396525362972	0.154528282011522	0.0186	0.0246	0.021	0.002	0.1297	0.0043	0.002	0.0544	9e-04	0.102	0.1698	0.027	0.0028	0.1172	0.0165	0.0015	0.0018	0.0021	7e-04	0.0317	0.0174	0.0272	0.0794	0.0318	0.1087	0.0013
1	rs12745171	91049655	1.02	0.110678017971113	0.96	0.0801626552665664	0.359807281854677	0.153764363523109	0.0186	0.0246	0.021	0.002	0.1296	0.0043	0.002	0.0544	9e-04	0.102	0.1698	0.027	0.0028	0.1172	0.0165	0.0015	0.0018	0.0021	7e-04	0.0317	0.0174	0.0272	0.0794	0.0318	0.1087	0.0013
1	rs12733663	91067663	1.02	0.110678017971113	0.96	0.0801626552665664	0.339912288381368	0.138958796567564	0.0186	0.0245	0.021	0.002	0.1297	0.0043	0.0021	0.0544	9e-04	0.102	0.1699	0.027	0.0027	0.1172	0.0165	0.0015	0.0019	0.0021	7e-04	0.0316	0.0174	0.0273	0.0793	0.0318	0.1087	0.0013
1	rs116492255	91074763	1.02	0.110678017971113	0.96	0.0801626552665664	0.329237585092232	0.126125596555621	0.0186	0.0244	0.0209	0.002	0.1297	0.0043	0.0021	0.0543	9e-04	0.102	0.17	0.027	0.0027	0.1171	0.0165	0.0015	0.0019	0.0021	7e-04	0.0315	0.0175	0.0272	0.0793	0.0317	0.1087	0.0013
1	rs116585539	91078572	1.03	0.0957762513390589	0.96	0.0801626552665664	0.324347237738234	0.12656961955527	0.0186	0.0244	0.0209	0.002	0.1297	0.0043	0.0021	0.0543	9e-04	0.102	0.17	0.0271	0.0027	0.1171	0.0165	0.0015	0.0019	0.0021	7e-04	0.0315	0.0175	0.0272	0.0793	0.0317	0.1086	0.0013
1	rs11589620	91079532	1.03	0.0957762513390589	0.96	0.0801626552665664	0.32368794449516	0.125948150301075	0.0186	0.0244	0.0209	0.002	0.1297	0.0043	0.0021	0.0543	9e-04	0.102	0.1701	0.0271	0.0027	0.1171	0.0165	0.0015	0.0019	0.0021	7e-04	0.0315	0.0175	0.0272	0.0793	0.0317	0.1086	0.0013
1	rs4370753	91088884	1.03	0.0957762513390589	0.96	0.0801626552665664	0.165828463955	0.0947108498544757	0.0181	0.0234	0.0206	0.0025	0.1299	0.0042	0.0026	0.0532	0.0012	0.102	0.1719	0.028	0.0026	0.1174	0.0166	0.0019	0.0027	0.0023	8e-04	0.0312	0.0182	0.0271	0.0785	0.0309	0.1071	0.0014
1	rs17131108	91091581	1.03	0.0957762513390589	0.96	0.0801626552665664	0.156439003117858	0.0893655689929195	0.018	0.0233	0.0205	0.0025	0.1298	0.0042	0.0026	0.0531	0.0012	0.1021	0.1722	0.0281	0.0026	0.1172	0.0166	0.0019	0.0028	0.0023	8e-04	0.0312	0.0183	0.0273	0.0784	0.0309	0.1069	0.0014
1	rs78285689	91092022	1.03	0.0957762513390589	0.96	0.0801626552665664	0.155662611720907	0.0898322451028247	0.018	0.0233	0.0205	0.0025	0.1298	0.0042	0.0026	0.0531	0.0012	0.1021	0.1723	0.0281	0.0026	0.1171	0.0166	0.0019	0.0028	0.0023	8e-04	0.0312	0.0183	0.0273	0.0783	0.0309	0.1069	0.0014
1	rs61770147	91095717	1.04	0.0824519171540817	0.96	0.0801626552665664	0.156980444571151	0.086585931532156	0.0179	0.0231	0.0204	0.0025	0.1298	0.0042	0.0027	0.053	0.0012	0.1022	0.1733	0.0283	0.0027	0.1161	0.0166	0.0019	0.0028	0.0024	8e-04	0.0311	0.0184	0.0275	0.0782	0.0308	0.1066	0.0015
1	rs4233428	91099720	1.04	0.0824519171540817	0.96	0.0801626552665664	0.159909578894216	0.0748819943490468	0.0178	0.0226	0.0202	0.0026	0.1295	0.0041	0.0028	0.0527	0.0013	0.1017	0.1747	0.0285	0.0027	0.1161	0.0168	0.002	0.0029	0.0025	8e-04	0.031	0.0184	0.0274	0.0778	0.0308	0.1069	0.0015
1	rs7511891	91099790	1.04	0.0824519171540817	0.96	0.0801626552665664	0.161661672249125	0.0775778760165104	0.0178	0.0226	0.0202	0.0026	0.1295	0.0041	0.0028	0.0526	0.0013	0.1017	0.1747	0.0285	0.0027	0.1161	0.0168	0.002	0.0029	0.0025	8e-04	0.031	0.0185	0.0274	0.0778	0.0308	0.1069	0.0015
1	rs11581245	91102694	1.04	0.0824519171540817	0.96	0.0801626552665664	0.154989339539869	0.0719405849697624	0.0177	0.0227	0.0201	0.0027	0.1295	0.0041	0.0028	0.0525	0.0013	0.1016	0.1748	0.0285	0.0027	0.1162	0.0168	0.002	0.0029	0.0025	8e-04	0.031	0.0185	0.0274	0.0778	0.0308	0.107	0.0015
1	rs2970543	91112769	1.04	0.0824519171540817	0.96	0.0801626552665664	0.14992870411568	0.066342698528096	0.0177	0.0226	0.0201	0.0027	0.1294	0.0042	0.0028	0.0525	0.0013	0.1014	0.175	0.0284	0.0027	0.1161	0.0169	0.0021	0.003	0.0025	8e-04	0.0311	0.0185	0.0273	0.0776	0.0308	0.1069	0.0015
1	rs12408888	91113375	1.04	0.0824519171540817	0.96	0.0801626552665664	0.138873556697708	0.0559175756741333	0.0177	0.0226	0.02	0.0028	0.1293	0.0043	0.0029	0.0526	0.0013	0.1017	0.1748	0.0283	0.0027	0.116	0.0169	0.0022	0.0031	0.0025	8e-04	0.0311	0.0186	0.0274	0.0775	0.0307	0.1068	0.0015
1	rs4658083	91122149	1.05	0.0706003084525404	0.96	0.0801626552665664	0.199254261692034	0.0409347176008474	0.0169	0.023	0.0188	0.0033	0.1267	0.0042	0.003	0.0533	0.0017	0.0977	0.1783	0.0285	0.0029	0.113	0.0185	0.0025	0.0037	0.0027	9e-04	0.0335	0.0195	0.0268	0.0761	0.0313	0.1072	0.0017
1	rs79791471	91125541	1.05	0.0706003084525404	0.96	0.0801626552665664	0.201047645499086	0.0380265792643698	0.0169	0.023	0.0187	0.0033	0.1267	0.0042	0.003	0.0533	0.0017	0.0976	0.1783	0.0285	0.0029	0.113	0.0186	0.0025	0.0037	0.0027	9e-04	0.0335	0.0195	0.0268	0.0761	0.0314	0.1071	0.0017
1	rs17131123	91126097	1.05	0.0706003084525404	0.96	0.0801626552665664	0.199254261692034	0.0369543923713855	0.0169	0.0231	0.0187	0.0033	0.1267	0.0042	0.003	0.0533	0.0017	0.0976	0.1783	0.0285	0.0029	0.113	0.0186	0.0025	0.0037	0.0027	9e-04	0.0335	0.0195	0.0268	0.0761	0.0313	0.1071	0.0017
1	rs61772466	91129616	1.05	0.0706003084525404	0.96	0.0801626552665664	0.202261377339727	0.0355814236323044	0.0169	0.0231	0.0187	0.0033	0.1267	0.0042	0.0031	0.0534	0.0017	0.0976	0.1784	0.0285	0.0029	0.1129	0.0186	0.0025	0.0037	0.0027	9e-04	0.0335	0.0195	0.0268	0.0761	0.0313	0.1071	0.0017
1	rs6672311	91138209	1.05	0.0706003084525404	0.96	0.0801626552665664	0.212321849803633	0.0344898318453624	0.0169	0.023	0.0188	0.0034	0.1266	0.0042	0.0031	0.0534	0.0017	0.0975	0.1784	0.0286	0.0029	0.1127	0.0187	0.0025	0.0037	0.0027	9e-04	0.0336	0.0195	0.0269	0.0761	0.0314	0.1072	0.0017
1	rs67018530	91138501	1.05	0.0706003084525404	0.97	0.0677063307338505	0.212321849803633	0.0344382397724384	0.0169	0.023	0.0188	0.0034	0.1266	0.0042	0.0031	0.0534	0.0017	0.0975	0.1784	0.0286	0.0029	0.1127	0.0187	0.0025	0.0037	0.0027	9e-04	0.0336	0.0195	0.0269	0.0761	0.0314	0.1072	0.0017
1	rs74457048	91139490	1.05	0.0706003084525404	0.97	0.0677063307338505	0.212402477810865	0.0345414593067033	0.0169	0.023	0.0187	0.0034	0.1266	0.0042	0.0031	0.0534	0.0017	0.0975	0.1784	0.0286	0.0029	0.1127	0.0187	0.0025	0.0037	0.0027	9e-04	0.0336	0.0195	0.0269	0.076	0.0314	0.1072	0.0017
1	rs79920297	91154112	1.05	0.0706003084525404	0.97	0.0677063307338505	0.210793190485231	0.0337196725197628	0.0169	0.023	0.0187	0.0034	0.1266	0.0042	0.0031	0.0535	0.0017	0.0974	0.1784	0.0286	0.0029	0.1126	0.0187	0.0025	0.0037	0.0027	9e-04	0.0336	0.0195	0.0269	0.076	0.0314	0.1073	0.0017
1	rs12031856	91161769	1.05	0.0706003084525404	0.97	0.0677063307338505	0.211114496703811	0.0310627448679823	0.0169	0.0229	0.0187	0.0035	0.1266	0.0042	0.0031	0.0537	0.0017	0.0971	0.1783	0.0287	0.0029	0.1123	0.0187	0.0025	0.0037	0.0028	9e-04	0.0338	0.0196	0.0269	0.0759	0.0313	0.1075	0.0017
1	rs28733952	91170931	1.05	0.0706003084525404	0.97	0.0677063307338505	0.205610607898574	0.0307683230870573	0.0169	0.0229	0.0187	0.0035	0.1266	0.0042	0.0031	0.0538	0.0017	0.0971	0.1784	0.0287	0.0029	0.1122	0.0187	0.0025	0.0037	0.0028	9e-04	0.0338	0.0196	0.0269	0.0758	0.0313	0.1075	0.0017
1	rs72720394	91178627	1.05	0.0706003084525404	0.97	0.0677063307338505	0.204148879309043	0.0290768923996497	0.017	0.0228	0.0187	0.0034	0.1266	0.0042	0.0032	0.0541	0.0017	0.0968	0.1785	0.0287	0.003	0.1113	0.0188	0.0026	0.0039	0.0028	9e-04	0.0342	0.0197	0.027	0.0755	0.0311	0.1077	0.0017
1	rs75698317	91181968	1.05	0.0706003084525404	0.97	0.0677063307338505	0.202653787717179	0.025648658810426	0.017	0.0228	0.0187	0.0034	0.1266	0.0042	0.0032	0.0544	0.0017	0.0966	0.1786	0.0287	0.003	0.1107	0.0188	0.0026	0.0039	0.0029	9e-04	0.0347	0.0197	0.0271	0.0752	0.0309	0.1079	0.0017
1	rs116496126	91190609	1.05	0.0706003084525404	0.97	0.0677063307338505	0.196311276959745	0.0230615318717745	0.0173	0.0228	0.0186	0.0034	0.1267	0.0042	0.0033	0.0547	0.0017	0.096	0.1786	0.0287	0.003	0.1098	0.0188	0.0027	0.004	0.003	9e-04	0.0353	0.0198	0.0272	0.0748	0.0307	0.108	0.0017
1	rs72720396	91191582	1.05	0.0706003084525404	0.97	0.0677063307338505	0.201595269301332	0.0225937199050502	0.0173	0.0228	0.0186	0.0034	0.1267	0.0042	0.0033	0.0547	0.0017	0.096	0.1786	0.0287	0.003	0.1098	0.0188	0.0027	0.004	0.003	9e-04	0.0354	0.0199	0.0272	0.0748	0.0307	0.108	0.0017
1	rs79258866	91193168	1.05	0.0706003084525404	0.97	0.0677063307338505	0.195502477804099	0.0237068472391065	0.0173	0.0228	0.0186	0.0034	0.1267	0.0042	0.0033	0.0547	0.0017	0.096	0.1786	0.0287	0.003	0.1097	0.0188	0.0027	0.004	0.003	9e-04	0.0354	0.0199	0.0272	0.0747	0.0307	0.108	0.0017
1	rs115286409	91205643	1.05	0.0706003084525404	0.97	0.0677063307338505	0.191297000820065	0.0238369309313263	0.0174	0.0229	0.0186	0.0033	0.1266	0.0042	0.0034	0.0548	0.0017	0.096	0.1785	0.0289	0.003	0.1095	0.0188	0.0027	0.0041	0.003	9e-04	0.0355	0.0199	0.0272	0.0745	0.0306	0.1081	0.0017
1	rs59754912	91209842	1.05	0.0706003084525404	0.97	0.0677063307338505	0.191829343336587	0.0235339310116853	0.0175	0.0229	0.0186	0.0033	0.1266	0.0042	0.0034	0.0548	0.0017	0.0961	0.1784	0.0289	0.003	0.1094	0.0188	0.0027	0.0041	0.0031	9e-04	0.0356	0.0199	0.0272	0.0744	0.0306	0.1081	0.0017
1	rs1526480	91209986	1.05	0.0706003084525404	0.97	0.0677063307338505	0.192210105884153	0.0235339310116853	0.0175	0.0229	0.0186	0.0033	0.1266	0.0042	0.0034	0.0548	0.0017	0.0961	0.1784	0.0289	0.003	0.1094	0.0188	0.0027	0.0041	0.0031	9e-04	0.0356	0.0199	0.0272	0.0744	0.0306	0.1081	0.0017
1	rs114946065	91211698	1.05	0.0706003084525404	0.97	0.0677063307338505	0.188836491945702	0.0237501707226103	0.0175	0.0229	0.0186	0.0033	0.1266	0.0042	0.0034	0.0548	0.0017	0.0961	0.1784	0.0289	0.003	0.1095	0.0188	0.0027	0.0041	0.0031	9e-04	0.0356	0.0199	0.0272	0.0744	0.0306	0.1081	0.0017
1	rs114894658	91224571	1.05	0.0706003084525404	0.97	0.0677063307338505	0.185609075706952	0.0223825980978101	0.0176	0.023	0.0184	0.0033	0.1266	0.0041	0.0034	0.055	0.0017	0.0958	0.1784	0.0289	0.003	0.1098	0.0185	0.0027	0.0041	0.0031	9e-04	0.0357	0.02	0.0271	0.0741	0.0306	0.1085	0.0017
1	rs6696987	91226447	1.05	0.0706003084525404	0.98	0.0568119256469769	0.186394219633862	0.0220049780229066	0.0176	0.023	0.0184	0.0033	0.1266	0.0041	0.0034	0.055	0.0017	0.0957	0.1783	0.0289	0.0029	0.1099	0.0185	0.0027	0.0041	0.0031	9e-04	0.0357	0.02	0.0271	0.0741	0.0306	0.1085	0.0017
1	rs12061544	91228235	1.05	0.0706003084525404	0.98	0.0568119256469769	0.19023485355025	0.020083339328923	0.0176	0.023	0.0184	0.0033	0.1267	0.0041	0.0034	0.0551	0.0017	0.0957	0.1784	0.0288	0.0029	0.11	0.0185	0.0027	0.0041	0.0031	9e-04	0.0358	0.02	0.0266	0.074	0.0306	0.1087	0.0017
1	rs72722319	91231126	1.05	0.0706003084525404	0.98	0.0568119256469769	0.183747347643978	0.019056882455571	0.0176	0.023	0.0183	0.0033	0.1268	0.004	0.0034	0.0551	0.0017	0.0957	0.1785	0.0288	0.0029	0.11	0.0185	0.0027	0.0041	0.0031	9e-04	0.0358	0.02	0.0266	0.074	0.0306	0.1087	0.0017
1	rs115087491	91234541	1.05	0.0706003084525404	0.98	0.0568119256469769	0.156168695665484	0.015566125073481	0.0176	0.0229	0.0178	0.0034	0.1274	0.004	0.0035	0.0557	0.0016	0.0953	0.1787	0.0291	0.0028	0.1098	0.0186	0.0027	0.0041	0.003	9e-04	0.0361	0.0201	0.0269	0.0734	0.0305	0.1081	0.0016
1	rs12030148	91235489	1.06	0.0601162778244188	0.99	0.0473477484867341	0.100533054080012	0.00864543521770959	0.0174	0.0226	0.0162	0.0034	0.1295	0.0038	0.0039	0.0575	0.0015	0.0941	0.1798	0.0298	0.0026	0.109	0.0192	0.003	0.0041	0.0029	9e-04	0.0367	0.0206	0.0276	0.0718	0.0295	0.1069	0.0015
1	rs7526803	91235725	1.06	0.0601162778244188	0.98	0.0568119256469769	0.088938499745983	0.00763106748240267	0.0174	0.0224	0.0162	0.0034	0.1304	0.0038	0.0039	0.0576	0.0015	0.0954	0.1806	0.0296	0.0025	0.1081	0.0193	0.003	0.004	0.0028	8e-04	0.0366	0.0206	0.0278	0.0711	0.0287	0.1075	0.0013
1	rs2954561	91240853	1.06	0.0601162778244188	0.98	0.0568119256469769	0.0984788737978765	0.00931278839725393	0.0174	0.0228	0.0162	0.0032	0.1304	0.0037	0.0036	0.0578	0.0013	0.0971	0.182	0.0289	0.0022	0.1076	0.0192	0.003	0.0039	0.0026	8e-04	0.0364	0.02	0.0275	0.0702	0.0282	0.1086	0.0011
1	rs76473235	91248685	1.06	0.0601162778244188	0.98	0.0568119256469769	0.0943009078124208	0.00741190806594664	0.0174	0.0228	0.016	0.0032	0.1307	0.0037	0.0036	0.058	0.0013	0.0976	0.1821	0.0289	0.0022	0.1074	0.0192	0.003	0.0038	0.0025	7e-04	0.0364	0.02	0.0274	0.0701	0.0279	0.1088	0.0011
1	rs78851948	91249095	1.06	0.0601162778244188	0.98	0.0568119256469769	0.0939785159000939	0.00729159452439102	0.0174	0.0228	0.016	0.0032	0.1308	0.0037	0.0036	0.0581	0.0013	0.0976	0.1822	0.0289	0.0022	0.1074	0.0192	0.003	0.0038	0.0025	7e-04	0.0365	0.02	0.0274	0.07	0.0279	0.1088	0.0011
1	rs712025	91253426	1.07	0.0508949488002241	0.98	0.0568119256469769	0.0920343043969981	0.00755764368860492	0.0174	0.0228	0.0159	0.0031	0.1309	0.0037	0.0036	0.0582	0.0013	0.0978	0.1823	0.0289	0.0021	0.1074	0.0192	0.003	0.0038	0.0025	7e-04	0.0365	0.02	0.0273	0.0698	0.0277	0.1089	0.001
1	rs80204875	91257790	1.07	0.0508949488002241	0.98	0.0568119256469769	0.091424384023152	0.00707762605923572	0.0174	0.0227	0.0159	0.0031	0.131	0.0037	0.0036	0.0582	0.0013	0.0979	0.1825	0.0289	0.0021	0.1073	0.0191	0.003	0.0037	0.0025	7e-04	0.0365	0.02	0.0272	0.0696	0.0277	0.1089	0.001
1	rs1663711	91261769	1.07	0.0508949488002241	0.98	0.0568119256469769	0.0906232106818197	0.00668257294700575	0.0174	0.0227	0.0159	0.0031	0.1312	0.0038	0.0036	0.0583	0.0013	0.0981	0.1827	0.0289	0.0021	0.1072	0.0191	0.0029	0.0037	0.0025	7e-04	0.0365	0.02	0.0271	0.0694	0.0276	0.109	0.001
1	rs72722352	91263279	1.07	0.0508949488002241	0.98	0.0568119256469769	0.0906958603546572	0.00652336745166556	0.0174	0.0227	0.0159	0.0031	0.1312	0.0038	0.0036	0.0583	0.0013	0.0981	0.1827	0.0289	0.0021	0.1072	0.0191	0.0029	0.0037	0.0025	7e-04	0.0365	0.02	0.0271	0.0694	0.0276	0.109	0.001
1	rs1335722	91273613	1.07	0.0508949488002241	0.98	0.0568119256469769	0.0912540654217185	0.00679752820136604	0.0174	0.0227	0.0159	0.0031	0.1314	0.0038	0.0036	0.0584	0.0013	0.0982	0.1828	0.0288	0.0021	0.1072	0.0191	0.0029	0.0037	0.0025	7e-04	0.0365	0.02	0.027	0.0692	0.0275	0.1091	0.001
1	rs11578876	91281546	1.07	0.0508949488002241	0.98	0.0568119256469769	0.0898505719870831	0.00726765541753995	0.0174	0.0227	0.0159	0.0031	0.1314	0.0038	0.0036	0.0584	0.0013	0.0982	0.1828	0.0289	0.0021	0.1072	0.0191	0.0029	0.0037	0.0025	7e-04	0.0365	0.02	0.027	0.0691	0.0275	0.1091	0.0011
1	rs1725396	91283258	1.07	0.0508949488002241	0.98	0.0568119256469769	0.0898505719870831	0.00741190806594664	0.0174	0.0227	0.0159	0.0031	0.1313	0.0038	0.0036	0.0584	0.0013	0.0982	0.1827	0.0289	0.0021	0.1072	0.0191	0.0029	0.0037	0.0025	7e-04	0.0365	0.02	0.027	0.0691	0.0275	0.1091	0.0011
1	rs80113983	91286382	1.07	0.0508949488002241	0.98	0.0568119256469769	0.0871320269268026	0.00691351421345186	0.0174	0.0228	0.0159	0.0031	0.1314	0.0038	0.0036	0.0584	0.0013	0.0982	0.1828	0.0289	0.0021	0.1073	0.019	0.0029	0.0037	0.0025	7e-04	0.0365	0.0201	0.027	0.069	0.0275	0.109	0.0011
1	rs3843306	91288130	1.07	0.0508949488002241	0.98	0.0568119256469769	0.0849766793108499	0.00710123548581896	0.0174	0.0228	0.0159	0.0031	0.1315	0.0038	0.0036	0.0584	0.0013	0.0981	0.1828	0.0289	0.0021	0.1073	0.019	0.0029	0.0037	0.0024	7e-04	0.0365	0.0202	0.027	0.069	0.0275	0.109	0.0011
1	rs1188930	91309524	1.07	0.0508949488002241	0.98	0.0568119256469769	0.0853723624312012	0.00825733759770314	0.0174	0.0227	0.0159	0.0031	0.1315	0.0038	0.0036	0.0582	0.0013	0.0982	0.183	0.029	0.0021	0.1073	0.019	0.0029	0.0037	0.0024	7e-04	0.0364	0.0203	0.0269	0.0688	0.0276	0.109	0.001
1	rs61770499	91311082	1.07	0.0508949488002241	0.98	0.0568119256469769	0.0855122950932226	0.0102328840431943	0.0174	0.0227	0.016	0.0031	0.1316	0.0038	0.0036	0.0582	0.0013	0.0982	0.1831	0.029	0.0021	0.1073	0.019	0.0029	0.0037	0.0023	7e-04	0.0364	0.0203	0.0269	0.0687	0.0277	0.1091	0.001
1	rs115362331	91314868	1.07	0.0508949488002241	0.98	0.0568119256469769	0.0848140914401942	0.0102328840431943	0.0174	0.0227	0.0161	0.0031	0.1317	0.0038	0.0036	0.0584	0.0012	0.0981	0.183	0.0291	0.002	0.1073	0.019	0.0029	0.0037	0.0023	7e-04	0.0365	0.0202	0.027	0.0685	0.0278	0.1091	0.001
1	rs12737988	91321687	1.07	0.0508949488002241	0.98	0.0568119256469769	0.0850464206132238	0.0116504819749191	0.0174	0.0226	0.0162	0.0031	0.1317	0.0037	0.0036	0.0584	0.0012	0.098	0.183	0.0292	0.002	0.1074	0.019	0.0029	0.0036	0.0022	7e-04	0.0365	0.0202	0.0271	0.0684	0.0278	0.1091	0.001
1	rs75335985	91329840	1.07	0.0508949488002241	0.98	0.0568119256469769	0.0795374092953534	0.0115591389873866	0.0175	0.0228	0.016	0.0031	0.1318	0.0038	0.0036	0.0584	0.0012	0.0981	0.1829	0.0292	0.002	0.1077	0.0188	0.0028	0.0036	0.002	7e-04	0.0365	0.0203	0.027	0.0682	0.0279	0.1092	0.001
1	rs77664233	91334934	1.07	0.0508949488002241	0.98	0.0568119256469769	0.0761540647765625	0.0113173426194154	0.0176	0.0229	0.0159	0.0031	0.132	0.0038	0.0036	0.0583	0.0012	0.0981	0.1828	0.0292	0.002	0.108	0.0188	0.0028	0.0036	0.0019	7e-04	0.0365	0.0204	0.0269	0.0682	0.0279	0.1093	0.001
1	rs60719859	91336599	1.07	0.0508949488002241	0.98	0.0568119256469769	0.075527518929319	0.011078144951507	0.0176	0.023	0.0158	0.0031	0.132	0.0038	0.0037	0.0582	0.0012	0.0981	0.1827	0.0293	0.002	0.1082	0.0187	0.0028	0.0035	0.0018	7e-04	0.0365	0.0204	0.0268	0.0681	0.028	0.1092	0.001
1	rs72722390	91355041	1.07	0.0508949488002241	0.98	0.0568119256469769	0.0670045399760528	0.00869787984530459	0.0176	0.0234	0.0156	0.0029	0.1321	0.0039	0.0037	0.0581	0.0011	0.0981	0.1829	0.0295	0.0019	0.1092	0.0187	0.0028	0.0034	0.0017	6e-04	0.0363	0.0205	0.0264	0.0683	0.0277	0.1085	9e-04
1	rs10801834	91384826	1.07	0.0508949488002241	0.98	0.0568119256469769	0.0648158187952925	0.00861927449289774	0.0176	0.0235	0.0156	0.0029	0.1321	0.0039	0.0037	0.0581	0.0011	0.0981	0.1829	0.0296	0.0019	0.1094	0.0187	0.0027	0.0034	0.0017	6e-04	0.0363	0.0205	0.0264	0.0684	0.0276	0.1083	9e-04
1	rs114535057	91400665	1.07	0.0508949488002241	0.98	0.0568119256469769	0.0639807175108293	0.00964221567569379	0.0176	0.0235	0.0156	0.0029	0.1319	0.0039	0.0037	0.0581	0.0011	0.0982	0.1829	0.0296	0.0019	0.1096	0.0187	0.0027	0.0034	0.0017	6e-04	0.0363	0.0205	0.0263	0.0685	0.0276	0.1083	9e-04
1	rs41286761	91404256	1.07	0.0508949488002241	0.98	0.0568119256469769	0.0638454440804429	0.00964221567569379	0.0175	0.0235	0.0156	0.0029	0.1319	0.0039	0.0037	0.0581	0.0011	0.0982	0.1829	0.0296	0.0019	0.1095	0.0187	0.0027	0.0034	0.0017	6e-04	0.0363	0.0205	0.0263	0.0685	0.0276	0.1083	9e-04
1	rs41286763	91405699	1.07	0.0508949488002241	0.97	0.0677063307338505	0.0637682295224927	0.00955930625727686	0.0175	0.0235	0.0156	0.0029	0.1319	0.0039	0.0037	0.0581	0.0011	0.0982	0.1829	0.0296	0.0019	0.1096	0.0187	0.0027	0.0034	0.0017	6e-04	0.0363	0.0205	0.0263	0.0685	0.0276	0.1083	9e-04
1	rs358698	91429120	1.07	0.0508949488002241	0.97	0.0677063307338505	0.0628655585321336	0.00969769318322513	0.0176	0.0235	0.0155	0.0029	0.1319	0.0039	0.0037	0.0581	0.0011	0.0982	0.1829	0.0297	0.0019	0.1097	0.0187	0.0027	0.0034	0.0017	6e-04	0.0363	0.0205	0.0263	0.0685	0.0275	0.1083	9e-04
1	rs12741434	91456149	1.07	0.0508949488002241	0.97	0.0677063307338505	0.0683285922292296	0.00923135296761053	0.0175	0.0236	0.0155	0.0029	0.1319	0.0038	0.0037	0.0581	0.0011	0.0983	0.1834	0.0296	0.0019	0.1093	0.0187	0.0027	0.0033	0.0017	6e-04	0.0363	0.0206	0.0264	0.0685	0.0275	0.1083	9e-04
1	rs72724413	91461434	1.07	0.0508949488002241	0.97	0.0677063307338505	0.0697923740700397	0.00917726755517757	0.0175	0.0236	0.0155	0.0029	0.1319	0.0038	0.0037	0.0581	0.0011	0.0983	0.1835	0.0296	0.0019	0.1092	0.0187	0.0027	0.0033	0.0017	6e-04	0.0363	0.0205	0.0264	0.0685	0.0275	0.1083	9e-04
1	rs114700549	91488926	1.07	0.0508949488002241	0.97	0.0677063307338505	0.0692614505538511	0.0092856022847993	0.0175	0.0236	0.0155	0.0029	0.1319	0.0038	0.0037	0.0581	0.0011	0.0983	0.1834	0.0297	0.0019	0.1092	0.0187	0.0027	0.0033	0.0017	6e-04	0.0363	0.0205	0.0264	0.0685	0.0275	0.1083	9e-04
1	rs114503418	91499001	1.07	0.0508949488002241	0.97	0.0677063307338505	0.0688345561293127	0.00953175162733542	0.0175	0.0236	0.0156	0.0029	0.1318	0.0038	0.0038	0.0581	0.0011	0.0983	0.1834	0.0297	0.0018	0.1093	0.0188	0.0027	0.0033	0.0017	6e-04	0.0363	0.0206	0.0264	0.0684	0.0275	0.1083	9e-04
1	rs12239520	91502560	1.08	0.0428324673547855	0.96	0.0801626552665664	0.0689360414808489	0.00964221567569379	0.0175	0.0236	0.0156	0.0029	0.1318	0.0038	0.0038	0.058	0.0011	0.0983	0.1833	0.0297	0.0018	0.1093	0.0188	0.0027	0.0033	0.0017	6e-04	0.0363	0.0206	0.0264	0.0684	0.0275	0.1083	9e-04
1	rs355644	91504195	1.08	0.0428324673547855	0.96	0.0801626552665664	0.061348539925942	0.0084114672849878	0.0175	0.0237	0.0155	0.003	0.1317	0.0039	0.0039	0.0581	0.0011	0.0993	0.182	0.0297	0.0018	0.1098	0.0188	0.0028	0.0034	0.0017	6e-04	0.0363	0.0205	0.0265	0.0682	0.0274	0.1083	8e-04
1	rs78414233	91512483	1.08	0.0428324673547855	0.96	0.0801626552665664	0.0574100002680577	0.00846317260791441	0.0175	0.0236	0.0155	0.0031	0.1317	0.004	0.0039	0.0581	0.0011	0.0997	0.1813	0.0297	0.0017	0.1098	0.0188	0.0028	0.0034	0.0017	6e-04	0.0363	0.0204	0.0267	0.0681	0.0273	0.1084	8e-04
1	rs164992	91517927	1.08	0.0428324673547855	0.96	0.0801626552665664	0.0591186886868485	0.00893591239370115	0.0174	0.0236	0.0155	0.0031	0.1316	0.004	0.0039	0.0582	0.0011	0.0997	0.1811	0.0297	0.0017	0.1098	0.0188	0.0028	0.0034	0.0017	6e-04	0.0363	0.0204	0.0267	0.068	0.0274	0.1086	8e-04
1	rs4658091	91520040	1.08	0.0428324673547855	0.96	0.0801626552665664	0.0647573248429754	0.0126156918882927	0.0175	0.0234	0.0156	0.0032	0.1302	0.004	0.0039	0.0583	0.0012	0.0996	0.1805	0.0301	0.0017	0.1098	0.0189	0.0029	0.0033	0.0018	6e-04	0.0366	0.0206	0.0277	0.0671	0.0273	0.1093	8e-04
1	rs116724391	91521668	1.08	0.0428324673547855	0.96	0.0801626552665664	0.0685913892840201	0.0121749787339459	0.0175	0.0235	0.0156	0.0032	0.1302	0.0041	0.004	0.0585	0.0012	0.0996	0.1805	0.0301	0.0016	0.1098	0.0189	0.0029	0.0034	0.0018	5e-04	0.0366	0.0208	0.0277	0.0667	0.0274	0.1093	8e-04
1	rs2625760	91526198	1.09	0.0358267755764475	0.96	0.0801626552665664	0.081739896950294	0.00989315261881819	0.0174	0.0236	0.0156	0.0033	0.1299	0.0042	0.0042	0.059	0.0012	0.0995	0.1805	0.03	0.0016	0.1097	0.0188	0.0029	0.0034	0.0019	5e-04	0.0368	0.0211	0.0278	0.0655	0.0275	0.1094	7e-04
1	rs165280	91527198	1.09	0.0358267755764475	0.96	0.0801626552665664	0.0840041286594592	0.0114077118862803	0.0174	0.0236	0.0156	0.0033	0.1298	0.0042	0.0042	0.0591	0.0012	0.0995	0.1805	0.03	0.0016	0.1097	0.0188	0.0029	0.0035	0.0019	5e-04	0.0369	0.0211	0.0278	0.0654	0.0275	0.1092	7e-04
1	rs57593261	91527454	1.09	0.0358267755764475	0.96	0.0801626552665664	0.085675734448753	0.014389471215518	0.0174	0.0236	0.0156	0.0033	0.1298	0.0042	0.0042	0.0591	0.0012	0.0995	0.1805	0.0301	0.0016	0.1097	0.0188	0.0029	0.0035	0.0019	5e-04	0.0369	0.0211	0.0278	0.0653	0.0276	0.1092	7e-04
1	rs79079320	91529706	1.09	0.0358267755764475	0.96	0.0801626552665664	0.0995796973094717	0.0089892598333955	0.0166	0.0237	0.0154	0.0031	0.1304	0.0043	0.0045	0.06	0.0012	0.1002	0.1802	0.0308	0.0014	0.1109	0.0179	0.0028	0.0037	0.002	6e-04	0.0378	0.0216	0.0284	0.0634	0.0279	0.1064	6e-04
1	rs165316	91533297	1.08	0.0428324673547855	0.96	0.0801626552665664	0.108500517446727	0.0106075576292017	0.0163	0.0237	0.0153	0.0031	0.1307	0.0043	0.0047	0.0603	0.0012	0.1006	0.1799	0.0313	0.0014	0.1112	0.0177	0.0027	0.0038	0.0021	6e-04	0.0382	0.0218	0.0288	0.0628	0.0281	0.1048	6e-04
1	rs76046933	91534586	1.08	0.0428324673547855	0.96	0.0801626552665664	0.109097702764037	0.00980913898164545	0.0163	0.0237	0.0153	0.003	0.1308	0.0043	0.0047	0.0604	0.0012	0.1007	0.1798	0.0313	0.0014	0.1112	0.0177	0.0027	0.0038	0.0021	6e-04	0.0382	0.0218	0.0285	0.0628	0.0281	0.1047	6e-04
1	rs79976945	91535754	1.08	0.0428324673547855	0.96	0.0801626552665664	0.109533293739745	0.00972549329185568	0.0163	0.0237	0.0153	0.003	0.1308	0.0043	0.0047	0.0604	0.0012	0.1007	0.1798	0.0314	0.0014	0.1112	0.0177	0.0027	0.0038	0.0021	6e-04	0.0382	0.0218	0.0285	0.0628	0.0282	0.1047	6e-04
1	rs17131284	91541623	1.08	0.0428324673547855	0.96	0.0801626552665664	0.11537826663582	0.00989315261881819	0.0163	0.0238	0.0153	0.003	0.1308	0.0044	0.0047	0.0604	0.0012	0.1009	0.1799	0.0314	0.0014	0.1111	0.0177	0.0027	0.0038	0.0021	6e-04	0.0384	0.022	0.0286	0.0626	0.0283	0.1044	6e-04
1	rs75564621	91546448	1.08	0.0428324673547855	0.96	0.0801626552665664	0.119647576038209	0.00942194244073991	0.0163	0.0238	0.0153	0.003	0.131	0.0048	0.0047	0.0604	0.0012	0.1012	0.1796	0.0315	0.0014	0.1109	0.0176	0.0027	0.0038	0.002	6e-04	0.0384	0.0221	0.0286	0.0624	0.0283	0.104	6e-04
1	rs164910	91550535	1.08	0.0428324673547855	0.96	0.0801626552665664	0.130252647239734	0.00969769318322513	0.0163	0.0238	0.0153	0.003	0.1312	0.0052	0.0047	0.0603	0.0011	0.1014	0.1792	0.0315	0.0013	0.1107	0.0176	0.0027	0.0038	0.002	6e-04	0.0385	0.0221	0.0287	0.0623	0.0283	0.1037	6e-04
1	rs113777875	91554973	1.08	0.0428324673547855	0.96	0.0801626552665664	0.168817507765019	0.00915028632356226	0.0163	0.0237	0.0153	0.0031	0.1314	0.0059	0.0048	0.0602	0.0011	0.1017	0.1784	0.0316	0.0013	0.1105	0.0176	0.0027	0.0039	0.0021	6e-04	0.0385	0.0222	0.0289	0.062	0.0283	0.1033	5e-04
1	rs6696232	91556657	1.08	0.0428324673547855	0.96	0.0801626552665664	0.1805704200726	0.00986510719793148	0.0164	0.0237	0.0153	0.0031	0.1315	0.006	0.0048	0.0603	0.0011	0.1018	0.1782	0.0316	0.0013	0.1105	0.0176	0.0027	0.0039	0.0021	6e-04	0.0385	0.0222	0.029	0.062	0.0283	0.1032	5e-04
1	rs75955295	91562867	1.08	0.0428324673547855	0.96	0.0801626552665664	0.183710223161109	0.0102900775139111	0.0164	0.0237	0.0153	0.0031	0.1314	0.0061	0.0048	0.0603	0.001	0.1019	0.1782	0.0317	0.0013	0.1104	0.0176	0.0027	0.0039	0.0021	6e-04	0.0385	0.0222	0.029	0.0619	0.0283	0.103	5e-04
1	rs12124789	91564223	1.08	0.0428324673547855	0.96	0.0801626552665664	0.184825835459474	0.0106366640117926	0.0164	0.0237	0.0153	0.0031	0.1315	0.0061	0.0047	0.0603	0.001	0.1019	0.1781	0.0317	0.0013	0.1104	0.0176	0.0027	0.0039	0.0021	6e-04	0.0385	0.0223	0.029	0.0619	0.0284	0.103	5e-04
1	rs76747388	91564498	1.08	0.0428324673547855	0.96	0.0801626552665664	0.183895888743635	0.0107242275523274	0.0164	0.0237	0.0153	0.0031	0.1314	0.0061	0.0048	0.0603	0.001	0.1019	0.1782	0.0317	0.0013	0.1104	0.0176	0.0027	0.0039	0.0021	6e-04	0.0385	0.0223	0.0291	0.0618	0.0283	0.103	5e-04
1	rs164894	91568432	1.08	0.0428324673547855	0.96	0.0801626552665664	0.186057496277526	0.0109004539062345	0.0164	0.0237	0.0154	0.0031	0.1315	0.0062	0.0048	0.0603	0.001	0.1021	0.1781	0.0318	0.0014	0.1102	0.0175	0.0027	0.0039	0.0021	6e-04	0.0385	0.0223	0.0292	0.0617	0.0283	0.1027	5e-04
1	rs164898	91569689	1.08	0.0428324673547855	0.96	0.0801626552665664	0.186319362004565	0.0109299673986953	0.0163	0.0237	0.0154	0.0031	0.1316	0.0062	0.0048	0.0603	0.001	0.1021	0.178	0.0318	0.0014	0.1102	0.0175	0.0028	0.0039	0.0021	6e-04	0.0384	0.0224	0.0292	0.0617	0.0283	0.1026	5e-04
1	rs2746963	91569792	1.08	0.0428324673547855	0.96	0.0801626552665664	0.186207107935706	0.00869787984530459	0.0163	0.0237	0.0154	0.0031	0.1315	0.0062	0.0048	0.0603	0.001	0.1021	0.178	0.0318	0.0014	0.1102	0.0175	0.0028	0.0039	0.0021	6e-04	0.0386	0.0224	0.0292	0.0617	0.0283	0.1026	5e-04
1	rs164902	91572154	1.08	0.0428324673547855	0.96	0.0801626552665664	0.194273680865693	0.0121126661705541	0.0163	0.0237	0.0155	0.0031	0.1315	0.0063	0.0049	0.0603	0.001	0.1023	0.1778	0.0319	0.0014	0.1099	0.0173	0.0029	0.0039	0.0021	6e-04	0.0386	0.0225	0.0293	0.0616	0.0283	0.1023	5e-04
1	rs80121327	91581776	1.07	0.0508949488002241	0.96	0.0801626552665664	0.309609024052005	0.0220049780229066	0.0161	0.0232	0.0156	0.0033	0.1302	0.0068	0.0051	0.0587	0.0012	0.1053	0.1773	0.0329	0.0016	0.1075	0.0169	0.0029	0.0039	0.0023	9e-04	0.0384	0.0236	0.0308	0.0612	0.0284	0.1014	6e-04
1	rs165289	91582854	1.07	0.0508949488002241	0.96	0.0801626552665664	0.317735728853463	0.0224247463605548	0.0161	0.0231	0.0156	0.0033	0.1301	0.0068	0.0051	0.0587	0.0012	0.1053	0.1773	0.0329	0.0016	0.1075	0.0168	0.0029	0.0039	0.0023	9e-04	0.0383	0.0236	0.0309	0.0612	0.0284	0.1013	7e-04
1	rs72724458	91585576	1.07	0.0508949488002241	0.96	0.0801626552665664	0.321815338590286	0.0262362397624773	0.0161	0.0231	0.0156	0.0033	0.1299	0.0068	0.0051	0.0586	0.0012	0.1054	0.1773	0.033	0.0016	0.1075	0.0168	0.0029	0.0039	0.0023	9e-04	0.0384	0.0236	0.031	0.0612	0.0284	0.1013	7e-04
1	rs240504	91586000	1.07	0.0508949488002241	0.96	0.0801626552665664	0.327450216651872	0.0286491709913138	0.0161	0.0231	0.0156	0.0033	0.1299	0.0068	0.0051	0.0586	0.0012	0.1055	0.1773	0.033	0.0016	0.1075	0.0168	0.0029	0.0039	0.0023	9e-04	0.0384	0.0236	0.031	0.0612	0.0284	0.1014	7e-04
1	rs75740369	91590150	1.07	0.0508949488002241	0.96	0.0801626552665664	0.338094944443823	0.0288864280875127	0.0161	0.0232	0.0156	0.0033	0.1299	0.0068	0.0051	0.0585	0.0013	0.1055	0.1773	0.0332	0.0016	0.1076	0.0167	0.0029	0.0039	0.0024	9e-04	0.0383	0.0236	0.0311	0.0612	0.0283	0.1012	7e-04
1	rs72724464	91602242	1.07	0.0508949488002241	0.96	0.0801626552665664	0.3735939720477	0.0381886055427762	0.016	0.0234	0.0155	0.0032	0.1295	0.007	0.0051	0.0582	0.0014	0.1057	0.1772	0.0336	0.0017	0.1077	0.0164	0.003	0.0039	0.0025	0.001	0.0383	0.0235	0.0313	0.0613	0.0281	0.1007	9e-04
1	rs1454327	91608700	1.07	0.0508949488002241	0.96	0.0801626552665664	0.38276620755848	0.0340780870354446	0.016	0.0235	0.0154	0.0032	0.1294	0.0071	0.0051	0.0581	0.0015	0.1058	0.1771	0.0337	0.0017	0.1078	0.0164	0.003	0.0039	0.0025	0.0011	0.0383	0.0235	0.0313	0.0612	0.028	0.1005	9e-04
1	rs17131329	91621053	1.07	0.0508949488002241	0.96	0.0801626552665664	0.384979921410441	0.0392767337028858	0.016	0.0235	0.0154	0.0033	0.1292	0.0071	0.0051	0.058	0.0016	0.1058	0.177	0.0337	0.0017	0.1079	0.0164	0.003	0.0039	0.0026	0.0011	0.0383	0.0234	0.0313	0.0611	0.028	0.1004	0.001
1	rs983040	91623097	1.07	0.0508949488002241	0.96	0.0801626552665664	0.388479633694614	0.0321533966589417	0.016	0.0235	0.0154	0.0033	0.1292	0.0071	0.0051	0.058	0.0016	0.1058	0.1771	0.0337	0.0017	0.108	0.0164	0.003	0.0039	0.0026	0.0011	0.0383	0.0233	0.0313	0.061	0.028	0.1003	0.001
1	rs388099	91628190	1.07	0.0508949488002241	0.96	0.0801626552665664	0.387867417846842	0.0327052416685985	0.016	0.0235	0.0154	0.0033	0.1291	0.0071	0.0051	0.058	0.0017	0.1059	0.177	0.0336	0.0018	0.1081	0.0165	0.003	0.0039	0.0026	0.0012	0.0383	0.0233	0.0314	0.061	0.0279	0.1003	0.0011
1	rs383460	91637456	1.07	0.0508949488002241	0.94	0.110289943288055	0.388145637232274	0.0404895755339638	0.016	0.0235	0.0155	0.0033	0.1289	0.0071	0.0051	0.0579	0.0017	0.1059	0.177	0.0335	0.0018	0.1083	0.0165	0.003	0.0039	0.0026	0.0012	0.0381	0.0232	0.0316	0.0609	0.0279	0.1003	0.0012
1	rs75251852	91639056	1.07	0.0508949488002241	0.93	0.128223312274834	0.38764491500247	0.0404895755339638	0.016	0.0235	0.0155	0.0033	0.1289	0.0071	0.0051	0.0579	0.0017	0.1059	0.177	0.0335	0.0018	0.1083	0.0165	0.003	0.0039	0.0026	0.0012	0.0381	0.0232	0.0316	0.0609	0.0279	0.1003	0.0012
1	rs72726207	91647308	1.07	0.0508949488002241	0.93	0.128223312274834	0.384370505052138	0.0368479397445032	0.0159	0.0235	0.0155	0.0033	0.1288	0.0071	0.0051	0.0579	0.0018	0.1058	0.1771	0.0336	0.0018	0.1083	0.0165	0.003	0.0039	0.0026	0.0012	0.038	0.0232	0.0316	0.0609	0.0279	0.1003	0.0012
1	rs79458861	91647429	1.07	0.0508949488002241	0.93	0.128223312274834	0.383706245223454	0.0367416267445653	0.0159	0.0235	0.0155	0.0033	0.1288	0.0071	0.0051	0.0579	0.0018	0.1058	0.1771	0.0336	0.0018	0.1083	0.0165	0.003	0.0039	0.0026	0.0012	0.038	0.0232	0.0316	0.0609	0.0279	0.1003	0.0012
1	rs346959	91647825	1.07	0.0508949488002241	0.93	0.128223312274834	0.383706245223454	0.0356337917797721	0.0159	0.0235	0.0155	0.0033	0.1288	0.0071	0.0051	0.0579	0.0018	0.1059	0.1771	0.0336	0.0018	0.1083	0.0165	0.003	0.0039	0.0026	0.0012	0.038	0.0232	0.0316	0.0609	0.0279	0.1003	0.0012
1	rs648094	91658920	1.06	0.0601162778244188	0.93	0.128223312274834	0.385478898617549	0.0560455860480293	0.0157	0.0236	0.0157	0.0036	0.1284	0.0072	0.0053	0.0572	0.0021	0.1059	0.1767	0.0336	0.002	0.1083	0.0169	0.0034	0.0041	0.0029	0.0014	0.0375	0.0236	0.0317	0.0603	0.0281	0.0993	0.0015
1	rs4658095	91661340	1.06	0.0601162778244188	0.93	0.128223312274834	0.350182707848663	0.0515788662658605	0.0155	0.0232	0.0157	0.0039	0.1296	0.0073	0.0054	0.0581	0.0022	0.1059	0.1757	0.0336	0.0021	0.1079	0.0169	0.0036	0.0041	0.003	0.0015	0.0374	0.0237	0.0315	0.0604	0.0281	0.0978	0.0017
1	rs2089432	91661385	1.06	0.0601162778244188	0.93	0.128223312274834	0.351186710845748	0.0565588846410579	0.0155	0.0232	0.0157	0.0039	0.1296	0.0073	0.0054	0.0581	0.0022	0.1059	0.1757	0.0336	0.0021	0.1078	0.0169	0.0036	0.0041	0.003	0.0015	0.0374	0.0237	0.0315	0.0604	0.0281	0.0978	0.0017
1	rs116035375	91666230	1.06	0.0601162778244188	0.93	0.128223312274834	0.336541247139224	0.0394411426689033	0.0155	0.0231	0.0157	0.0039	0.1297	0.0073	0.0054	0.0581	0.0022	0.1059	0.1756	0.0336	0.0021	0.1077	0.0169	0.0036	0.0041	0.003	0.0015	0.0374	0.0238	0.0315	0.0603	0.0282	0.0977	0.0017
1	rs643927	91667332	1.06	0.0601162778244188	0.93	0.128223312274834	0.336955202885729	0.0425666138932517	0.0155	0.0231	0.0157	0.0039	0.1297	0.0073	0.0054	0.0581	0.0022	0.1059	0.1756	0.0336	0.0021	0.1077	0.0169	0.0036	0.0041	0.003	0.0015	0.0374	0.0238	0.0315	0.0603	0.0281	0.0977	0.0017
1	rs115616374	91667363	1.06	0.0601162778244188	0.93	0.128223312274834	0.326634826271264	0.0353723027871356	0.0154	0.0231	0.0157	0.0039	0.1297	0.0073	0.0054	0.0581	0.0022	0.1059	0.1756	0.0336	0.0021	0.1077	0.0169	0.0036	0.0041	0.003	0.0015	0.0374	0.0238	0.0315	0.0603	0.0281	0.0977	0.0017
1	rs721297	91670375	1.06	0.0601162778244188	0.93	0.128223312274834	0.202693052469928	0.0393863052735187	0.0145	0.0224	0.0155	0.0042	0.1327	0.0073	0.0047	0.0581	0.0025	0.1086	0.1734	0.0332	0.0039	0.1078	0.0171	0.0045	0.0042	0.0031	0.0016	0.0377	0.0239	0.0305	0.0599	0.0262	0.0962	0.002
1	rs72726238	91671912	1.06	0.0601162778244188	0.93	0.128223312274834	0.180827813608436	0.0229761335677571	0.0144	0.0222	0.0154	0.0042	0.1329	0.0073	0.0047	0.0584	0.0025	0.1093	0.1725	0.033	0.004	0.1082	0.0171	0.0046	0.0042	0.0032	0.0016	0.0378	0.0238	0.0305	0.06	0.0259	0.0959	0.002
1	rs148788095	91671930	1.06	0.0601162778244188	0.93	0.128223312274834	0.181195885583419	0.0237501707226103	0.0144	0.0222	0.0154	0.0042	0.1329	0.0073	0.0047	0.0584	0.0025	0.1093	0.1724	0.033	0.004	0.1082	0.0171	0.0046	0.0042	0.0032	0.0016	0.0378	0.0238	0.0306	0.06	0.0259	0.0958	0.002
1	rs4529695	91686446	1.07	0.0508949488002241	0.93	0.128223312274834	0.187707023162994	0.0213824830985977	0.0145	0.022	0.0154	0.0042	0.1327	0.0073	0.0047	0.0587	0.0025	0.11	0.1722	0.0329	0.0041	0.1085	0.017	0.0046	0.0042	0.0032	0.0016	0.0378	0.0239	0.0305	0.0599	0.0257	0.0954	0.0021
1	rs116711821	91688531	1.07	0.0508949488002241	0.92	0.14824156235026	0.188384238257121	0.0203239265900219	0.0145	0.022	0.0154	0.0042	0.1327	0.0073	0.0047	0.0587	0.0025	0.11	0.1722	0.0329	0.0042	0.1085	0.017	0.0046	0.0042	0.0032	0.0016	0.0378	0.0239	0.0305	0.0599	0.0257	0.0954	0.0021
1	rs1608817	91698239	1.07	0.0508949488002241	0.92	0.14824156235026	0.191411003005156	0.0168987013667234	0.0145	0.022	0.0154	0.0042	0.1328	0.0073	0.0047	0.0587	0.0025	0.1102	0.1723	0.0328	0.0042	0.1085	0.017	0.0047	0.0042	0.0032	0.0015	0.0378	0.0238	0.0305	0.0598	0.0257	0.0953	0.0021
1	rs12403887	91699151	1.07	0.0508949488002241	0.92	0.14824156235026	0.192324418804413	0.0169354667876429	0.0145	0.022	0.0154	0.0042	0.1328	0.0073	0.0047	0.0587	0.0025	0.1102	0.1723	0.0328	0.0042	0.1085	0.0169	0.0047	0.0042	0.0032	0.0015	0.0378	0.0238	0.0305	0.0598	0.0257	0.0953	0.0021
1	rs79339461	91702910	1.07	0.0508949488002241	0.92	0.14824156235026	0.192057749076563	0.0169722715630761	0.0145	0.022	0.0154	0.0042	0.1328	0.0073	0.0047	0.0587	0.0025	0.1103	0.1723	0.0328	0.0042	0.1085	0.0169	0.0047	0.0042	0.0032	0.0015	0.0378	0.0238	0.0305	0.0598	0.0256	0.0953	0.0021
1	rs79768766	91711537	1.07	0.0508949488002241	0.92	0.14824156235026	0.19312569677311	0.0175664930831447	0.0145	0.022	0.0153	0.0042	0.1327	0.0073	0.0047	0.0586	0.0025	0.1105	0.1723	0.0327	0.0042	0.1087	0.0169	0.0047	0.0042	0.0032	0.0016	0.0378	0.0238	0.0305	0.0598	0.0256	0.0952	0.0021
1	rs12134615	91718575	1.07	0.0508949488002241	0.92	0.14824156235026	0.193354982889712	0.0183999281530763	0.0145	0.022	0.0153	0.0042	0.1327	0.0073	0.0047	0.0586	0.0025	0.1105	0.1723	0.0327	0.0042	0.1088	0.0169	0.0047	0.0042	0.0032	0.0016	0.0378	0.0238	0.0305	0.0598	0.0256	0.0951	0.0021
1	rs72726264	91729290	1.07	0.0508949488002241	0.92	0.14824156235026	0.192820223615556	0.0197250652650028	0.0145	0.022	0.0153	0.0042	0.1327	0.0073	0.0047	0.0586	0.0025	0.1106	0.1723	0.0327	0.0042	0.1088	0.0169	0.0047	0.0042	0.0032	0.0016	0.0378	0.0238	0.0305	0.0598	0.0256	0.0951	0.0021
1	rs66730201	91745235	1.07	0.0508949488002241	0.92	0.14824156235026	0.190537978917413	0.0196063367487112	0.0145	0.022	0.0153	0.0042	0.1326	0.0073	0.0047	0.0587	0.0025	0.1109	0.1723	0.0326	0.0041	0.1087	0.0169	0.0047	0.0042	0.0031	0.0015	0.0378	0.0238	0.0306	0.0599	0.0255	0.0951	0.0021
1	rs281939	91747647	1.07	0.0508949488002241	0.92	0.14824156235026	0.189780683433852	0.0189790100433625	0.0145	0.022	0.0153	0.0042	0.1326	0.0073	0.0048	0.0587	0.0025	0.1109	0.1722	0.0326	0.0041	0.1087	0.0169	0.0047	0.0042	0.003	0.0015	0.0378	0.0238	0.0306	0.0599	0.0255	0.0951	0.0021
1	rs72726276	91759919	1.07	0.0508949488002241	0.92	0.14824156235026	0.191297000820065	0.0204850892916082	0.0145	0.022	0.0154	0.0042	0.1324	0.0073	0.0048	0.0587	0.0025	0.1109	0.1721	0.0326	0.0041	0.1088	0.0169	0.0047	0.0042	0.0031	0.0015	0.0378	0.0238	0.0306	0.0599	0.0255	0.095	0.0022
1	rs72726278	91761857	1.07	0.0508949488002241	0.92	0.14824156235026	0.192095831804923	0.0206468682382012	0.0145	0.0221	0.0154	0.0042	0.1324	0.0073	0.0047	0.0587	0.0025	0.1109	0.1721	0.0326	0.0041	0.1088	0.0169	0.0047	0.0042	0.0031	0.0015	0.0378	0.0239	0.0306	0.0599	0.0255	0.095	0.0021
1	rs7513687	91783141	1.06	0.0601162778244188	0.91	0.170469891558667	0.191221020942751	0.0203239265900219	0.0145	0.0222	0.0154	0.0042	0.1324	0.0073	0.0047	0.0587	0.0025	0.111	0.172	0.0326	0.0041	0.1088	0.0169	0.0046	0.0042	0.0032	0.0015	0.0378	0.0239	0.0306	0.0599	0.0255	0.0949	0.0022
1	rs281998	91784108	1.06	0.0601162778244188	0.91	0.170469891558667	0.190955227323539	0.0199635668090108	0.0145	0.0222	0.0154	0.0042	0.1325	0.0073	0.0047	0.0587	0.0025	0.111	0.172	0.0326	0.0041	0.1088	0.0169	0.0046	0.0042	0.0032	0.0015	0.0378	0.0239	0.0306	0.0599	0.0255	0.0949	0.0022
1	rs282001	91786579	1.07	0.0508949488002241	0.91	0.170469891558667	0.181380083449687	0.0187076815394137	0.0145	0.0222	0.0154	0.0042	0.1325	0.0073	0.0047	0.0587	0.0024	0.1109	0.1721	0.0326	0.0041	0.1088	0.0169	0.0046	0.0042	0.0032	0.0015	0.0378	0.0239	0.0306	0.06	0.0254	0.0948	0.0022
1	rs78146527	91787723	1.06	0.0601162778244188	0.91	0.170469891558667	0.186244521641977	0.0168619753089655	0.0145	0.0222	0.0154	0.0042	0.1325	0.0073	0.0047	0.0587	0.0024	0.1108	0.1721	0.0327	0.0041	0.1088	0.0169	0.0046	0.0042	0.0033	0.0015	0.0378	0.0239	0.0306	0.06	0.0254	0.0948	0.0022
1	rs114651256	91788167	1.06	0.0601162778244188	0.9	0.195029827813683	0.186693822817562	0.0175290598208466	0.0145	0.0223	0.0154	0.0042	0.1325	0.0073	0.0047	0.0587	0.0024	0.1108	0.1721	0.0327	0.0041	0.1088	0.0169	0.0046	0.0042	0.0033	0.0015	0.0378	0.0239	0.0306	0.06	0.0254	0.0948	0.0022
1	rs1978903	91789628	1.06	0.0601162778244188	0.89	0.222038712392691	0.190083394453065	0.0186690759947514	0.0145	0.0223	0.0154	0.0042	0.1325	0.0073	0.0047	0.0587	0.0024	0.1108	0.172	0.0327	0.0041	0.1088	0.0169	0.0046	0.0042	0.0034	0.0015	0.0378	0.0239	0.0306	0.06	0.0254	0.0948	0.0022
1	rs74747874	91799679	1.07	0.0508949488002241	0.89	0.222038712392691	0.186169698546122	0.0186690759947514	0.0146	0.0223	0.0154	0.0042	0.1325	0.0073	0.0047	0.0587	0.0024	0.1103	0.1721	0.0328	0.0041	0.1089	0.0169	0.0046	0.0042	0.0034	0.0015	0.0378	0.0239	0.0306	0.0601	0.0254	0.0948	0.0022
1	rs28395174	91802147	1.07	0.0508949488002241	0.89	0.222038712392691	0.178409364829227	0.0183233797119681	0.0146	0.0223	0.0154	0.0042	0.1326	0.0073	0.0047	0.0587	0.0024	0.1102	0.1721	0.0328	0.0041	0.1089	0.0169	0.0046	0.0042	0.0034	0.0015	0.0378	0.0239	0.0307	0.0601	0.0254	0.0948	0.0022
1	rs114281569	91809713	1.06	0.0601162778244188	0.89	0.222038712392691	0.179506328745257	0.0164243360744182	0.0146	0.0223	0.0154	0.0042	0.1326	0.0073	0.0047	0.0587	0.0024	0.1102	0.1721	0.0328	0.0041	0.1089	0.0169	0.0046	0.0042	0.0034	0.0015	0.0378	0.0239	0.0307	0.0601	0.0254	0.0948	0.0022
1	rs12143148	91831370	1.06	0.0601162778244188	0.89	0.222038712392691	0.171231181634954	0.0106075576292017	0.0146	0.0223	0.0154	0.0042	0.1326	0.0073	0.0047	0.0587	0.0024	0.1102	0.1721	0.0328	0.0041	0.1089	0.0169	0.0046	0.0042	0.0034	0.0015	0.0378	0.0239	0.0306	0.0601	0.0254	0.0948	0.0022
1	rs113908392	91841203	1.06	0.0601162778244188	0.89	0.222038712392691	0.170377018844349	0.010959521571443	0.0146	0.0223	0.0154	0.0042	0.1326	0.0073	0.0047	0.0587	0.0024	0.1102	0.1721	0.0328	0.0041	0.1089	0.017	0.0046	0.0042	0.0034	0.0015	0.0378	0.0239	0.0306	0.0601	0.0254	0.0948	0.0022
1	rs11165778	91859801	1.07	0.0508949488002241	0.89	0.222038712392691	0.161282821832492	0.00923135296761053	0.0146	0.0223	0.0154	0.0042	0.1326	0.0073	0.0047	0.0587	0.0024	0.1101	0.172	0.0328	0.0041	0.1089	0.017	0.0046	0.0042	0.0034	0.0015	0.0378	0.0239	0.0306	0.0601	0.0254	0.0948	0.0022
1	rs76983461	91875816	1.06	0.0601162778244188	0.89	0.222038712392691	0.034172771100712	0.00818082769224919	0.0148	0.0214	0.0144	0.0046	0.1349	0.0063	0.0047	0.0583	0.0019	0.1098	0.1701	0.0324	0.0035	0.1123	0.0175	0.0052	0.0042	0.0031	0.0011	0.0394	0.0231	0.0318	0.0603	0.0244	0.0942	0.0018
1	rs17131433	91877129	1.06	0.0601162778244188	0.89	0.222038712392691	0.0345025093585799	0.0112873007321108	0.0148	0.0214	0.0144	0.0046	0.1349	0.0063	0.0047	0.0583	0.0019	0.1099	0.1701	0.0324	0.0035	0.1123	0.0175	0.0052	0.0042	0.0031	0.0011	0.0394	0.0231	0.0319	0.0603	0.0244	0.0942	0.0018
1	rs17485896	91887372	1.04	0.0824519171540817	0.88	0.251609301083599	0.0135882928121396	0.0105494670929533	0.0145	0.02	0.0139	0.0041	0.1392	0.0054	0.0045	0.0582	0.0012	0.11	0.1691	0.0312	0.003	0.1148	0.0178	0.0059	0.004	0.0024	6e-04	0.0413	0.0229	0.0318	0.0604	0.0242	0.0939	0.0012
1	rs499044	91897236	1.04	0.0824519171540817	0.88	0.251609301083599	0.0150325540853527	0.0127750063988314	0.0144	0.0199	0.0139	0.0041	0.1394	0.0053	0.0045	0.0582	0.0012	0.1101	0.1693	0.0311	0.0029	0.1148	0.0177	0.0059	0.0039	0.0023	6e-04	0.0417	0.0229	0.0319	0.0604	0.0242	0.0939	0.0011
1	rs549992	91902893	1.04	0.0824519171540817	0.88	0.251609301083599	0.0169362980514132	0.0129353284743232	0.0144	0.0198	0.0138	0.0041	0.1394	0.0053	0.0045	0.0582	0.0013	0.1102	0.1693	0.0311	0.0029	0.1148	0.0176	0.0059	0.0039	0.0023	6e-04	0.0419	0.0229	0.0319	0.0604	0.0242	0.0939	0.0011
1	rs78761638	91906102	1.04	0.0824519171540817	0.88	0.251609301083599	0.0169898828224772	0.014321691290433	0.0144	0.0198	0.0138	0.0041	0.1394	0.0053	0.0045	0.0582	0.0013	0.1102	0.1693	0.0311	0.0029	0.1148	0.0176	0.0059	0.0039	0.0023	6e-04	0.0419	0.0229	0.0319	0.0604	0.0242	0.0939	0.0011
1	rs3851270	91917448	1.04	0.0824519171540817	0.88	0.251609301083599	0.0169362980514132	0.0155308614229182	0.0144	0.0198	0.0138	0.0041	0.1395	0.0053	0.0045	0.0582	0.0013	0.1102	0.1693	0.0312	0.0029	0.1147	0.0176	0.0059	0.0039	0.0023	6e-04	0.0419	0.0229	0.0319	0.0604	0.0242	0.094	0.0011
1	rs58884787	91920240	1.04	0.0824519171540817	0.88	0.251609301083599	0.0175718349916092	0.0172681254875055	0.0144	0.0198	0.0138	0.0041	0.1395	0.0053	0.0045	0.0582	0.0013	0.1102	0.1693	0.0312	0.0029	0.1147	0.0175	0.0059	0.0039	0.0023	5e-04	0.0419	0.0229	0.0319	0.0604	0.0242	0.094	0.0011
1	rs12118616	91920428	1.04	0.0824519171540817	0.88	0.251609301083599	0.0175012411776689	0.0174543109489232	0.0144	0.0198	0.0138	0.0041	0.1395	0.0053	0.0045	0.0582	0.0013	0.1102	0.1693	0.0312	0.0029	0.1147	0.0175	0.0059	0.0039	0.0023	5e-04	0.0419	0.0229	0.0319	0.0604	0.0242	0.094	0.0011
1	rs116235557	91926473	1.04	0.0824519171540817	0.88	0.251609301083599	0.017832462728243	0.0190958769460637	0.0144	0.0198	0.0138	0.0041	0.1395	0.0052	0.0045	0.0582	0.0013	0.1102	0.1693	0.0313	0.0029	0.1147	0.0175	0.0059	0.0039	0.0023	5e-04	0.0419	0.0229	0.0319	0.0604	0.0243	0.094	0.0011
1	rs77904280	91935966	1.04	0.0824519171540817	0.87	0.283849475516541	0.01817629562064	0.0199237199002915	0.0144	0.0198	0.0138	0.0041	0.1395	0.0052	0.0045	0.0582	0.0013	0.1102	0.1692	0.0313	0.0029	0.1147	0.0175	0.0059	0.0039	0.0023	5e-04	0.0419	0.0229	0.0319	0.0604	0.0243	0.094	0.0011
1	rs12026084	91936252	1.04	0.0824519171540817	0.87	0.283849475516541	0.0179119959392136	0.0202034593411173	0.0144	0.0198	0.0138	0.0041	0.1395	0.0052	0.0046	0.0582	0.0013	0.1102	0.1692	0.0313	0.0029	0.1147	0.0175	0.0059	0.0039	0.0023	5e-04	0.0419	0.023	0.0319	0.0604	0.0243	0.094	0.0011
1	rs495026	91936560	1.04	0.0824519171540817	0.86	0.318862054747229	0.0179438817177246	0.0193699254919187	0.0144	0.0198	0.0138	0.0041	0.1395	0.0052	0.0046	0.0582	0.0013	0.1102	0.1692	0.0313	0.0029	0.1147	0.0175	0.0059	0.0039	0.0023	5e-04	0.0419	0.023	0.0319	0.0604	0.0243	0.094	0.0011
1	rs12029118	91936802	1.04	0.0824519171540817	0.86	0.318862054747229	0.0178881088018366	0.019764718839607	0.0144	0.0198	0.0137	0.0041	0.1395	0.0052	0.0046	0.0582	0.0013	0.1102	0.1692	0.0314	0.0029	0.1147	0.0175	0.0059	0.0039	0.0023	5e-04	0.0419	0.023	0.0319	0.0604	0.0243	0.094	0.0011
1	rs116488765	91939057	1.04	0.0824519171540817	0.86	0.318862054747229	0.0182407948778425	0.0152152752707389	0.0144	0.0198	0.0137	0.004	0.1395	0.0051	0.0045	0.0582	0.0013	0.1102	0.1692	0.0314	0.003	0.1147	0.0175	0.0059	0.0039	0.0023	5e-04	0.0419	0.023	0.0319	0.0604	0.0243	0.094	0.0011
1	rs61798798	91954252	1.04	0.0824519171540817	0.86	0.318862054747229	0.0349627199441996	0.00997753407502322	0.0144	0.0198	0.0134	0.0039	0.1395	0.005	0.0044	0.058	0.0011	0.11	0.1693	0.0318	0.004	0.1147	0.0174	0.0058	0.0037	0.0022	5e-04	0.0421	0.023	0.0322	0.0605	0.0241	0.0938	0.001
1	rs546975	91963739	1.03	0.0957762513390589	0.86	0.318862054747229	0.0421955087954775	0.0086716370030195	0.0145	0.0197	0.0132	0.0038	0.1397	0.0049	0.0044	0.058	0.0011	0.1098	0.1692	0.0321	0.004	0.1144	0.0173	0.0059	0.0036	0.0021	5e-04	0.0426	0.0232	0.0324	0.0609	0.0241	0.0936	0.001
1	rs13447448	91964947	1.03	0.0957762513390589	0.86	0.318862054747229	0.0493431440005447	0.00848908689746889	0.0146	0.0195	0.013	0.0038	0.1401	0.0048	0.0044	0.058	0.001	0.1095	0.169	0.0325	0.004	0.1141	0.0172	0.0059	0.0036	0.002	5e-04	0.0429	0.0233	0.0326	0.061	0.0241	0.0933	9e-04
1	rs12717799	91964984	1.03	0.0957762513390589	0.86	0.318862054747229	0.0494570812062186	0.00848908689746889	0.0146	0.0195	0.013	0.0038	0.1401	0.0048	0.0044	0.058	0.001	0.1095	0.169	0.0325	0.004	0.1141	0.0172	0.0059	0.0036	0.002	5e-04	0.0429	0.0233	0.0326	0.061	0.0241	0.0933	9e-04
1	rs13447450	91965850	1.03	0.0957762513390589	0.86	0.318862054747229	0.0512708858442064	0.00915028632356226	0.0147	0.0195	0.013	0.0038	0.1402	0.0048	0.0043	0.0579	0.001	0.1095	0.169	0.0326	0.004	0.114	0.0172	0.0059	0.0036	0.002	5e-04	0.043	0.0234	0.0326	0.061	0.0241	0.0933	9e-04
1	rs13447454	91966406	1.03	0.0957762513390589	0.86	0.318862054747229	0.0531972954229895	0.00851504226801739	0.0147	0.0194	0.013	0.0038	0.1402	0.0048	0.0043	0.0578	0.001	0.1094	0.1689	0.0328	0.004	0.1141	0.0172	0.0059	0.0036	0.002	5e-04	0.0431	0.0234	0.0325	0.0611	0.0241	0.0933	9e-04
1	rs13447495	91974965	1.03	0.0957762513390589	0.86	0.318862054747229	0.0639613812037192	0.0084114672849878	0.0147	0.0194	0.0129	0.0038	0.1403	0.0048	0.0044	0.057	0.001	0.1091	0.1688	0.0328	0.004	0.1144	0.0173	0.006	0.0036	0.0019	5e-04	0.0436	0.0235	0.0327	0.0611	0.0241	0.0931	9e-04
1	rs13447530	91983799	1.03	0.0957762513390589	0.86	0.318862054747229	0.0659535290791429	0.00915028632356226	0.0147	0.0194	0.0129	0.0037	0.1403	0.0048	0.0044	0.057	0.001	0.1092	0.1688	0.0328	0.004	0.1144	0.0173	0.006	0.0036	0.0019	5e-04	0.0437	0.0235	0.0327	0.061	0.0241	0.0932	9e-04
1	rs13447553	91988919	1.03	0.0957762513390589	0.87	0.283849475516541	0.0672839844432438	0.010347434181497	0.0147	0.0194	0.013	0.0037	0.1403	0.0048	0.0044	0.0569	0.001	0.1093	0.1687	0.0328	0.004	0.1144	0.0173	0.006	0.0036	0.0019	5e-04	0.0437	0.0235	0.0327	0.061	0.0241	0.0932	9e-04
1	rs13447562	91991771	1.03	0.0957762513390589	0.87	0.283849475516541	0.0681873589274764	0.0104049540046055	0.0147	0.0194	0.013	0.0037	0.1403	0.0048	0.0044	0.0569	0.001	0.1093	0.1688	0.0328	0.0041	0.1145	0.0173	0.006	0.0036	0.0019	5e-04	0.0437	0.0235	0.0327	0.0609	0.0241	0.0932	9e-04
1	rs17501381	92003919	1.03	0.0957762513390589	0.87	0.283849475516541	0.0729492976319547	0.011377548202471	0.0147	0.0193	0.0129	0.0037	0.1403	0.0047	0.0044	0.0568	0.001	0.1096	0.169	0.0329	0.0041	0.1143	0.0173	0.006	0.0035	0.0019	5e-04	0.0438	0.0235	0.0327	0.0606	0.0241	0.0931	9e-04
1	rs11164913	92005260	1.02	0.110678017971113	0.87	0.283849475516541	0.0783402556934566	0.0108709810997111	0.0148	0.0193	0.0129	0.0037	0.1403	0.0047	0.0043	0.0566	0.001	0.1097	0.1689	0.0329	0.0042	0.1144	0.0173	0.006	0.0035	0.0019	5e-04	0.0438	0.0235	0.0327	0.0606	0.0241	0.0931	9e-04
1	rs115212412	92009789	1.02	0.110678017971113	0.87	0.283849475516541	0.0771329160180881	0.0106366640117926	0.0148	0.0193	0.0129	0.0037	0.1403	0.0047	0.0043	0.0566	0.001	0.1097	0.1689	0.0329	0.0042	0.1144	0.0173	0.006	0.0035	0.0019	5e-04	0.0437	0.0235	0.0328	0.0606	0.0241	0.0931	9e-04
1	rs76989403	92017120	1.02	0.110678017971113	0.87	0.283849475516541	0.0749257477521971	0.0135208170880892	0.0148	0.0191	0.0129	0.0036	0.1409	0.0047	0.0043	0.0562	0.001	0.1103	0.1686	0.033	0.0042	0.1145	0.0175	0.0058	0.0035	0.0018	6e-04	0.0435	0.0234	0.0331	0.0605	0.0242	0.0931	8e-04
1	rs10874788	92017941	1.02	0.110678017971113	0.87	0.283849475516541	0.0748614567741514	0.0149029093293158	0.0148	0.0191	0.0129	0.0036	0.1409	0.0047	0.0043	0.0562	0.001	0.1103	0.1687	0.033	0.0042	0.1145	0.0175	0.0058	0.0035	0.0018	6e-04	0.0435	0.0234	0.0331	0.0605	0.0242	0.093	8e-04
1	rs17501937	92021705	1.02	0.110678017971113	0.88	0.251609301083599	0.0635754620141528	0.0166424460716305	0.0148	0.0192	0.0128	0.0036	0.1421	0.0047	0.0043	0.0561	0.001	0.1102	0.1681	0.0331	0.0042	0.1146	0.0175	0.0057	0.0035	0.0018	6e-04	0.0434	0.0234	0.033	0.0605	0.0239	0.0927	8e-04
1	rs77609127	92023138	1.02	0.110678017971113	0.88	0.251609301083599	0.0597264543008802	0.036054001570451	0.0146	0.0191	0.0131	0.0033	0.1425	0.0046	0.0041	0.0554	0.0011	0.1109	0.1675	0.033	0.0041	0.1145	0.0175	0.0056	0.0034	0.0018	7e-04	0.0433	0.0243	0.0337	0.0604	0.024	0.0919	9e-04
1	rs2048068	92024668	1.01	0.127260826833158	0.88	0.251609301083599	0.0610105756665893	0.0443424760554932	0.0143	0.019	0.0141	0.0027	0.1438	0.0044	0.0037	0.0536	0.0012	0.1126	0.1658	0.0327	0.004	0.1145	0.0177	0.0053	0.0031	0.0018	9e-04	0.0431	0.0266	0.035	0.0602	0.0244	0.0901	0.0012
1	rs6687904	92025262	1	0.145626599290586	0.88	0.251609301083599	0.0567108239682837	0.0412700067924072	0.0142	0.019	0.0141	0.0026	0.1439	0.0044	0.0036	0.0534	0.0012	0.1125	0.1657	0.0326	0.0039	0.1147	0.0178	0.0052	0.0031	0.0019	0.001	0.043	0.0268	0.035	0.0603	0.0246	0.09	0.0012
1	rs937848	92030790	1	0.145626599290586	0.88	0.251609301083599	0.0562301147672666	0.0473933940621845	0.0141	0.0191	0.0142	0.0024	0.1439	0.0042	0.0036	0.0535	0.0012	0.1123	0.1659	0.0326	0.0038	0.115	0.0178	0.005	0.003	0.002	0.001	0.043	0.0268	0.035	0.0602	0.0249	0.0902	0.0012
1	rs12141173	92036340	1	0.145626599290586	0.88	0.251609301083599	0.0530605507058567	0.0451550381444514	0.0139	0.0193	0.0142	0.0022	0.1442	0.004	0.0035	0.0536	0.0012	0.1117	0.1665	0.0324	0.0037	0.1152	0.0176	0.0047	0.0028	0.0021	0.001	0.0435	0.0268	0.0349	0.0601	0.0251	0.0904	0.0012
1	rs925192	92038225	1	0.145626599290586	0.88	0.251609301083599	0.0528729116889087	0.0486508057765096	0.0139	0.0193	0.0142	0.0021	0.1443	0.004	0.0035	0.0536	0.0012	0.1117	0.1667	0.0324	0.0037	0.1152	0.0176	0.0047	0.0028	0.0021	0.001	0.0435	0.0268	0.0349	0.06	0.0251	0.0905	0.0012
1	rs74746729	92043125	1	0.145626599290586	0.88	0.251609301083599	0.0486793543102443	0.0552157708384631	0.0138	0.0194	0.0142	0.0019	0.1444	0.0039	0.0034	0.0536	0.0012	0.1122	0.1675	0.0321	0.0036	0.1154	0.0173	0.0046	0.0028	0.0023	0.001	0.0435	0.0264	0.0346	0.0599	0.025	0.0908	0.0012
1	rs10874794	92045585	1	0.145626599290586	0.88	0.251609301083599	0.0486149191804967	0.0570741906382361	0.0138	0.0194	0.0142	0.0019	0.1445	0.0039	0.0034	0.0536	0.0012	0.1123	0.1677	0.0321	0.0036	0.1154	0.0173	0.0046	0.0027	0.0024	0.001	0.0435	0.0263	0.0345	0.0599	0.025	0.0909	0.0012
1	rs17131495	92050680	1	0.145626599290586	0.89	0.222038712392691	0.047528329230999	0.0595491463619057	0.0138	0.0193	0.0142	0.0019	0.1448	0.0038	0.0034	0.0535	0.0012	0.1125	0.1677	0.0319	0.0036	0.1151	0.0172	0.0045	0.0027	0.0024	0.001	0.0434	0.0263	0.0345	0.0598	0.0251	0.0912	0.0013
1	rs114972003	92051196	1	0.145626599290586	0.89	0.222038712392691	0.0474807737726241	0.0582409414677348	0.0138	0.0193	0.0142	0.0019	0.1447	0.0038	0.0034	0.0535	0.0012	0.1125	0.1677	0.0319	0.0036	0.1151	0.0172	0.0045	0.0027	0.0024	0.001	0.0433	0.0263	0.0345	0.0598	0.0251	0.0913	0.0013
1	rs78727537	92056185	1	0.145626599290586	0.89	0.222038712392691	0.0479737364315679	0.055279413573728	0.0138	0.0193	0.0142	0.0018	0.1447	0.0038	0.0034	0.0534	0.0012	0.1126	0.1677	0.0319	0.0036	0.1151	0.0172	0.0045	0.0027	0.0024	0.001	0.0433	0.0264	0.0344	0.0597	0.0252	0.0913	0.0013
1	rs77671543	92058466	1	0.145626599290586	0.89	0.222038712392691	0.0478143395091914	0.0604061116483617	0.0137	0.0193	0.0142	0.0018	0.1447	0.0038	0.0034	0.0534	0.0012	0.1128	0.1676	0.0318	0.0036	0.1149	0.0172	0.0045	0.0027	0.0024	0.001	0.0432	0.0265	0.0344	0.0597	0.0253	0.0916	0.0013
1	rs6662147	92066594	0.99	0.165875049708709	0.89	0.222038712392691	0.0500458482985441	0.0618681926941815	0.0134	0.0193	0.0144	0.0018	0.1445	0.0038	0.0034	0.0535	0.0012	0.1131	0.1676	0.0316	0.0034	0.1141	0.0173	0.0044	0.0027	0.0024	0.001	0.043	0.0273	0.0342	0.0595	0.0257	0.0924	0.0013
1	rs1192406	92069466	0.99	0.165875049708709	0.89	0.222038712392691	0.0512708858442064	0.0610024421931674	0.0133	0.0193	0.0144	0.0017	0.1444	0.0038	0.0034	0.0535	0.0012	0.1132	0.1677	0.0315	0.0034	0.1141	0.0173	0.0043	0.0027	0.0024	0.001	0.0429	0.0274	0.034	0.0594	0.0258	0.0928	0.0013
1	rs116069863	92070691	0.99	0.165875049708709	0.89	0.222038712392691	0.0460845909300385	0.057526725948247	0.0133	0.0193	0.0145	0.0018	0.1444	0.0039	0.0035	0.0535	0.0011	0.1131	0.1678	0.0314	0.0034	0.114	0.0173	0.0043	0.0028	0.0024	0.001	0.0429	0.0274	0.034	0.0594	0.0256	0.0929	0.0013
1	rs1984633	92072225	0.99	0.165875049708709	0.89	0.222038712392691	0.0420202861781895	0.0549615158225344	0.0133	0.0193	0.0145	0.0018	0.1444	0.004	0.0036	0.0536	0.0011	0.1131	0.1679	0.0314	0.0033	0.1138	0.0172	0.0043	0.0028	0.0024	0.001	0.0428	0.0274	0.0339	0.0594	0.0255	0.0931	0.0013
1	rs1192415	92077097	0.99	0.165875049708709	0.89	0.222038712392691	0.0394515021946291	0.0580457816552925	0.0133	0.0193	0.0146	0.0018	0.1443	0.0041	0.0036	0.0536	0.0011	0.113	0.168	0.0314	0.0033	0.1136	0.0172	0.0043	0.0028	0.0023	0.001	0.0428	0.0274	0.0339	0.0595	0.0254	0.0934	0.0013
1	rs6604047	92080990	0.99	0.165875049708709	0.89	0.222038712392691	0.0401539049473322	0.0626719286042323	0.0132	0.0193	0.0146	0.0018	0.1443	0.0041	0.0036	0.0535	0.0011	0.1132	0.168	0.0314	0.0033	0.1135	0.0172	0.0043	0.0028	0.0023	0.001	0.0427	0.0274	0.0339	0.0595	0.0255	0.0934	0.0013
1	rs4658104	92087522	0.99	0.165875049708709	0.89	0.222038712392691	0.044564598668659	0.0797922432827434	0.0133	0.0193	0.0149	0.0018	0.1441	0.0043	0.0037	0.0537	0.0011	0.1137	0.1681	0.0314	0.0032	0.1124	0.0173	0.0043	0.0029	0.0024	9e-04	0.0425	0.0274	0.0338	0.0589	0.0259	0.0938	0.0012
1	rs2478164	92097150	0.98	0.188103243221556	0.89	0.222038712392691	0.0433615561470196	0.0794955290774959	0.0133	0.0192	0.0155	0.002	0.1435	0.0045	0.0042	0.0546	0.001	0.1155	0.1677	0.0314	0.0028	0.1107	0.0173	0.0043	0.003	0.0024	9e-04	0.0418	0.0271	0.033	0.0576	0.0266	0.0948	0.0011
1	rs57535987	92097631	0.98	0.188103243221556	0.89	0.222038712392691	0.0472276889657237	0.0879713630836043	0.0133	0.0193	0.0156	0.002	0.1434	0.0046	0.0042	0.0547	0.001	0.1161	0.1675	0.0313	0.0028	0.1105	0.0173	0.0043	0.0031	0.0024	8e-04	0.0417	0.0271	0.0329	0.0574	0.0267	0.095	0.0011
1	rs12144613	92100981	0.97	0.212405230483542	0.88	0.251609301083599	0.0395493253274179	0.0908466920878404	0.0127	0.0204	0.0162	0.0022	0.1434	0.0046	0.0042	0.0552	0.001	0.118	0.1666	0.0307	0.0024	0.1102	0.0172	0.0042	0.0031	0.0021	8e-04	0.0415	0.0256	0.0325	0.0563	0.0271	0.0971	0.001
1	rs11576243	92101761	0.97	0.212405230483542	0.88	0.251609301083599	0.0418164904834663	0.0996095188275764	0.0128	0.0205	0.0162	0.0022	0.1432	0.0046	0.0041	0.0553	0.001	0.1182	0.1665	0.0307	0.0024	0.1103	0.0172	0.0041	0.0031	0.0021	7e-04	0.0415	0.0257	0.0325	0.0562	0.0271	0.0971	0.0011
1	rs111565412	92102951	0.97	0.212405230483542	0.88	0.251609301083599	0.04120916961389	0.101155027840316	0.0128	0.0205	0.0162	0.0022	0.1433	0.0046	0.0041	0.0553	0.001	0.1184	0.1664	0.0307	0.0024	0.1102	0.0171	0.0041	0.0031	0.002	7e-04	0.0414	0.0256	0.0326	0.0562	0.0271	0.0973	0.0011
1	rs10874851	92106637	0.97	0.212405230483542	0.88	0.251609301083599	0.0490671772418251	0.140433289847481	0.0129	0.0206	0.0163	0.0021	0.1434	0.0047	0.0041	0.0553	9e-04	0.1188	0.166	0.0309	0.0024	0.1097	0.0172	0.0041	0.0031	0.0019	7e-04	0.0414	0.0251	0.0328	0.0559	0.0272	0.0977	0.001
1	rs17504775	92106733	0.97	0.212405230483542	0.88	0.251609301083599	0.0492943680470149	0.141450291838221	0.0129	0.0206	0.0163	0.0021	0.1435	0.0047	0.0041	0.0553	9e-04	0.1188	0.166	0.0308	0.0024	0.1097	0.0172	0.0041	0.0031	0.0019	7e-04	0.0414	0.0251	0.0328	0.0559	0.0272	0.0977	0.001
1	rs2493202	92108899	0.97	0.212405230483542	0.88	0.251609301083599	0.0510043219074577	0.146575137116279	0.0129	0.0206	0.0163	0.0021	0.1435	0.0047	0.0041	0.0552	9e-04	0.1191	0.166	0.0308	0.0024	0.1097	0.0172	0.0041	0.0031	0.0019	7e-04	0.0414	0.0249	0.0328	0.0557	0.0273	0.0979	0.001
1	rs74103006	92111056	0.97	0.212405230483542	0.87	0.283849475516541	0.0495548828529064	0.135844440998802	0.0129	0.0206	0.0163	0.0021	0.1434	0.0047	0.0041	0.0552	9e-04	0.1191	0.1659	0.0308	0.0024	0.1097	0.0172	0.0041	0.0031	0.0019	7e-04	0.0414	0.0249	0.0328	0.0557	0.0273	0.0979	0.001
1	rs12734153	92111868	0.97	0.212405230483542	0.87	0.283849475516541	0.050424467874152	0.132394466207228	0.0129	0.0206	0.0163	0.0021	0.1434	0.0047	0.0041	0.0552	9e-04	0.1192	0.1659	0.0308	0.0024	0.1097	0.0172	0.0041	0.0031	0.0019	7e-04	0.0414	0.0249	0.0329	0.0557	0.0273	0.0979	0.001
1	rs17131516	92116687	0.97	0.212405230483542	0.86	0.318862054747229	0.0533171405871914	0.130501977774154	0.0129	0.0205	0.0163	0.0021	0.143	0.0048	0.0041	0.0554	9e-04	0.1195	0.166	0.0308	0.0024	0.1096	0.0173	0.004	0.0031	0.0019	7e-04	0.0413	0.0249	0.0327	0.0555	0.0274	0.0981	0.001
1	rs17131518	92119917	0.97	0.212405230483542	0.87	0.283849475516541	0.0521943397772147	0.125593537459367	0.0128	0.0206	0.0164	0.0021	0.1428	0.0049	0.0041	0.0554	9e-04	0.1195	0.1659	0.0308	0.0024	0.1096	0.0173	0.0041	0.0031	0.0019	7e-04	0.0411	0.0249	0.0325	0.0555	0.0274	0.0982	0.0011
1	rs11165155	92122312	0.97	0.212405230483542	0.87	0.283849475516541	0.0638454440804429	0.110367133129176	0.0128	0.0213	0.0164	0.0022	0.1406	0.0051	0.0042	0.0557	0.001	0.1208	0.1653	0.0306	0.0024	0.1102	0.0176	0.004	0.0035	0.0019	8e-04	0.0408	0.0249	0.0321	0.0554	0.0276	0.0981	0.0011
1	rs12144334	92122910	0.97	0.212405230483542	0.87	0.283849475516541	0.0680463164875027	0.0891325942349568	0.0128	0.0217	0.0164	0.0021	0.1392	0.0052	0.0042	0.0564	0.001	0.1222	0.1638	0.0307	0.0024	0.1106	0.0175	0.004	0.0035	0.0018	8e-04	0.0407	0.0247	0.032	0.0554	0.0276	0.0982	0.0012
1	rs34150900	92122968	0.97	0.212405230483542	0.87	0.283849475516541	0.0672839844432438	0.0854381458425069	0.0128	0.0217	0.0164	0.0021	0.1391	0.0052	0.0042	0.0564	0.001	0.1222	0.1638	0.0307	0.0024	0.1106	0.0175	0.004	0.0035	0.0018	8e-04	0.0407	0.0247	0.0321	0.0554	0.0276	0.0982	0.0012
1	rs12145189	92123231	0.97	0.212405230483542	0.87	0.283849475516541	0.0660127297635556	0.0875085750450613	0.0128	0.0216	0.0165	0.0021	0.1391	0.0052	0.0042	0.0565	0.001	0.1222	0.1638	0.0306	0.0023	0.1105	0.0175	0.0039	0.0035	0.0018	8e-04	0.0407	0.0247	0.0321	0.0555	0.0276	0.0983	0.0012
1	rs2094221	92128510	0.97	0.212405230483542	0.87	0.283849475516541	0.0672240394103963	0.0820318751212561	0.0128	0.0217	0.0165	0.0021	0.139	0.0052	0.0042	0.0566	0.001	0.1223	0.1637	0.0305	0.0023	0.1104	0.0175	0.0039	0.0035	0.0018	8e-04	0.0408	0.0247	0.0321	0.0555	0.0276	0.0982	0.0012
1	rs2810900	92136366	0.98	0.188103243221556	0.87	0.283849475516541	0.106185511030255	0.053258562144801	0.0128	0.0224	0.0167	0.0022	0.1378	0.0054	0.0044	0.0574	0.0011	0.1231	0.163	0.0298	0.0018	0.1092	0.0174	0.0038	0.0038	0.0017	8e-04	0.0415	0.0249	0.0322	0.0557	0.0278	0.098	0.0013
1	rs12563648	92136911	0.98	0.188103243221556	0.87	0.283849475516541	0.102823343872308	0.0520741171203467	0.0128	0.0224	0.0167	0.0023	0.1377	0.0054	0.0044	0.0574	0.0011	0.1231	0.163	0.0297	0.0018	0.1092	0.0174	0.0038	0.0039	0.0017	8e-04	0.0416	0.0249	0.0322	0.0557	0.0278	0.098	0.0013
1	rs76527307	92138779	0.98	0.188103243221556	0.87	0.283849475516541	0.107878355497541	0.052758440569807	0.0128	0.0224	0.0167	0.0023	0.1375	0.0055	0.0045	0.0574	0.0011	0.1231	0.1629	0.0295	0.0018	0.1092	0.0173	0.0038	0.004	0.0017	8e-04	0.0417	0.0249	0.0324	0.0558	0.0278	0.098	0.0013
1	rs17571088	92146890	0.98	0.188103243221556	0.87	0.283849475516541	0.127991836588613	0.0694683009812327	0.0125	0.022	0.0167	0.0027	0.1361	0.0058	0.0047	0.0572	0.0011	0.1222	0.1633	0.0296	0.0016	0.1094	0.0172	0.004	0.0044	0.0017	8e-04	0.0421	0.0245	0.033	0.0553	0.0279	0.0989	0.0014
1	rs1804506	92148013	0.98	0.188103243221556	0.87	0.283849475516541	0.139757111759992	0.0830101650177702	0.0124	0.022	0.0167	0.0028	0.1359	0.0058	0.0047	0.0572	0.0011	0.1222	0.1633	0.0297	0.0015	0.1094	0.0173	0.004	0.0044	0.0016	8e-04	0.0421	0.0244	0.0331	0.0553	0.0279	0.099	0.0014
1	rs913060	92150058	0.98	0.188103243221556	0.87	0.283849475516541	0.154922107001269	0.0843724367190833	0.0124	0.0221	0.0167	0.0028	0.1359	0.0058	0.0047	0.0572	0.0011	0.1221	0.1635	0.0298	0.0015	0.1093	0.0172	0.0039	0.0044	0.0016	8e-04	0.042	0.0244	0.0332	0.055	0.0279	0.0992	0.0014
1	rs17131522	92151273	0.98	0.188103243221556	0.88	0.251609301083599	0.156811125725491	0.0836901834674393	0.0124	0.0221	0.0168	0.0028	0.1357	0.0058	0.0047	0.0573	0.0011	0.1221	0.1634	0.0299	0.0015	0.1092	0.0172	0.0039	0.0044	0.0016	8e-04	0.0421	0.0244	0.0332	0.055	0.0279	0.0994	0.0014
1	rs1887053	92152470	0.98	0.188103243221556	0.88	0.251609301083599	0.163355613796788	0.0766262266642241	0.0123	0.0221	0.0166	0.003	0.1357	0.0061	0.0047	0.0574	0.0012	0.1213	0.1635	0.0301	0.0014	0.109	0.0171	0.0039	0.0045	0.0016	9e-04	0.0421	0.0245	0.0332	0.0551	0.0276	0.0997	0.0015
1	rs7549755	92157808	0.98	0.188103243221556	0.88	0.251609301083599	0.184676862679438	0.0702414383832952	0.0121	0.0221	0.0165	0.0031	0.1356	0.0062	0.0048	0.0577	0.0012	0.1208	0.1635	0.0307	0.0012	0.1087	0.017	0.0039	0.0043	0.0016	9e-04	0.0421	0.0245	0.0334	0.0552	0.0271	0.1004	0.0015
1	rs2765887	92158447	0.98	0.188103243221556	0.88	0.251609301083599	0.190689645186416	0.0769185302473213	0.0121	0.0222	0.0165	0.0031	0.1356	0.0062	0.0048	0.0577	0.0012	0.1208	0.1635	0.0307	0.0012	0.1087	0.017	0.0039	0.0043	0.0016	9e-04	0.0421	0.0245	0.0333	0.0552	0.0271	0.1004	0.0014
1	rs17879928	92160300	0.98	0.188103243221556	0.88	0.251609301083599	0.196311276959745	0.0780922886293486	0.0121	0.0222	0.0165	0.0031	0.1356	0.0062	0.0048	0.0577	0.0012	0.1207	0.1635	0.0307	0.0012	0.1087	0.017	0.0039	0.0043	0.0016	9e-04	0.0421	0.0245	0.0334	0.0553	0.0271	0.1004	0.0014
1	rs1555890	92160886	0.98	0.188103243221556	0.88	0.251609301083599	0.192210105884153	0.0762614879656374	0.0121	0.0222	0.0165	0.0031	0.1356	0.0062	0.0048	0.0577	0.0012	0.1207	0.1635	0.0307	0.0012	0.1087	0.017	0.0039	0.0043	0.0016	9e-04	0.042	0.0245	0.0334	0.0553	0.0271	0.1004	0.0014
1	rs1926261	92162920	0.98	0.188103243221556	0.88	0.251609301083599	0.188949652486342	0.0776512785487973	0.0121	0.0222	0.0165	0.0031	0.1356	0.0062	0.0049	0.0577	0.0012	0.1208	0.1635	0.0308	0.0012	0.1087	0.017	0.0039	0.0043	0.0016	9e-04	0.042	0.0246	0.0333	0.0554	0.0271	0.1004	0.0015
1	rs17878454	92164876	0.98	0.188103243221556	0.88	0.251609301083599	0.193278536922588	0.084220632096698	0.0121	0.0221	0.0165	0.0032	0.1355	0.0061	0.0049	0.0578	0.0012	0.121	0.1633	0.0308	0.0012	0.1085	0.017	0.0039	0.0043	0.0016	9e-04	0.0421	0.0245	0.0334	0.0555	0.0271	0.1003	0.0015
1	rs284877	92173796	0.98	0.188103243221556	0.88	0.251609301083599	0.193890587976143	0.0896765788393621	0.0121	0.0221	0.0166	0.0032	0.1359	0.0061	0.0049	0.0579	0.0013	0.1211	0.1628	0.0308	0.0011	0.1081	0.017	0.004	0.0042	0.0016	9e-04	0.0421	0.0245	0.0335	0.0557	0.0271	0.1003	0.0014
1	rs2296620	92174563	0.98	0.188103243221556	0.88	0.251609301083599	0.193507926608306	0.0894432810971409	0.0122	0.0221	0.0166	0.0032	0.1358	0.0061	0.0049	0.0579	0.0013	0.1211	0.1628	0.0308	0.0011	0.1081	0.017	0.004	0.0042	0.0016	9e-04	0.0421	0.0245	0.0335	0.0557	0.0271	0.1003	0.0014
1	rs11811962	92176726	0.98	0.188103243221556	0.88	0.251609301083599	0.194733961925872	0.0892102255528843	0.0122	0.0221	0.0166	0.0032	0.1359	0.0061	0.0049	0.0579	0.0013	0.121	0.1627	0.0309	0.0011	0.1081	0.017	0.004	0.0042	0.0016	9e-04	0.0421	0.0245	0.0335	0.0557	0.0271	0.1004	0.0014
1	rs11165307	92179256	0.98	0.188103243221556	0.88	0.251609301083599	0.193049302590922	0.0805359924956951	0.0122	0.0221	0.0166	0.0033	0.1359	0.0061	0.0049	0.058	0.0013	0.1209	0.1626	0.0309	0.0011	0.108	0.0169	0.004	0.0042	0.0016	9e-04	0.0421	0.0245	0.0334	0.0558	0.0271	0.1004	0.0015
1	rs17887218	92179918	0.98	0.188103243221556	0.88	0.251609301083599	0.184676862679438	0.0691880425746781	0.0122	0.0221	0.0166	0.0033	0.1359	0.0061	0.0049	0.058	0.0013	0.1209	0.1626	0.0309	0.0011	0.108	0.0169	0.004	0.0042	0.0016	9e-04	0.0421	0.0245	0.0334	0.0558	0.0271	0.1004	0.0015
1	rs11466581	92196053	0.98	0.188103243221556	0.88	0.251609301083599	0.163390291785545	0.0468589406005095	0.0125	0.0226	0.0166	0.0033	0.1361	0.0062	0.0052	0.0592	0.0013	0.121	0.162	0.0311	0.0011	0.1077	0.0164	0.0039	0.0042	0.0016	9e-04	0.0418	0.0241	0.0334	0.0564	0.0266	0.0994	0.0014
1	rs11578802	92197677	0.98	0.188103243221556	0.89	0.222038712392691	0.161145187317107	0.0469774772647228	0.0126	0.0227	0.0166	0.0034	0.1362	0.0062	0.0052	0.0593	0.0012	0.121	0.1619	0.0311	0.0011	0.1076	0.0164	0.0039	0.0042	0.0016	9e-04	0.0417	0.0241	0.0334	0.0565	0.0266	0.0992	0.0014
1	rs11579207	92203190	0.98	0.188103243221556	0.89	0.222038712392691	0.140453688594876	0.0345414593067033	0.0129	0.0227	0.0167	0.0035	0.1367	0.0062	0.0053	0.0596	0.0012	0.1213	0.1618	0.0311	0.0011	0.1075	0.0163	0.0038	0.0041	0.0016	9e-04	0.0416	0.024	0.0331	0.0567	0.0261	0.0991	0.0014
1	rs2087299	92203803	0.98	0.188103243221556	0.89	0.222038712392691	0.139915242672776	0.0350596779307638	0.0129	0.0227	0.0167	0.0035	0.1367	0.0062	0.0053	0.0596	0.0012	0.1213	0.1618	0.0311	0.0011	0.1075	0.0163	0.0038	0.0041	0.0016	9e-04	0.0416	0.024	0.0331	0.0567	0.026	0.0991	0.0014
1	rs72714494	92206685	0.98	0.188103243221556	0.89	0.222038712392691	0.128321923228076	0.0268760456943843	0.0129	0.0227	0.0167	0.0035	0.1366	0.0061	0.0053	0.0596	0.0012	0.1213	0.1617	0.0311	0.0011	0.1075	0.0163	0.0038	0.0041	0.0016	9e-04	0.0416	0.0239	0.0331	0.0567	0.026	0.099	0.0013
1	rs17131547	92211020	0.98	0.188103243221556	0.89	0.222038712392691	0.15970418699239	0.0857436209346151	0.0138	0.0234	0.0173	0.0036	0.1352	0.0059	0.0056	0.0598	0.0012	0.1226	0.1619	0.0311	0.001	0.1072	0.0162	0.0035	0.0039	0.0016	9e-04	0.041	0.0227	0.033	0.0575	0.0255	0.0994	0.0012
1	rs72714497	92212102	0.98	0.188103243221556	0.89	0.222038712392691	0.186656357311318	0.0448059960137216	0.0143	0.0238	0.0175	0.0036	0.1343	0.0058	0.0058	0.0594	0.0012	0.1234	0.162	0.0311	0.001	0.107	0.0161	0.0033	0.0036	0.0015	9e-04	0.0404	0.0218	0.0323	0.0579	0.0251	0.1013	0.0011
1	rs12123436	92215089	0.98	0.188103243221556	0.89	0.222038712392691	0.207953678428446	0.0397708889073667	0.0145	0.0239	0.0175	0.0036	0.1345	0.0058	0.0059	0.0593	0.0012	0.1237	0.162	0.0312	9e-04	0.1068	0.016	0.0033	0.0036	0.0015	8e-04	0.0404	0.0217	0.0321	0.0584	0.0248	0.1016	0.0011
1	rs12129174	92222850	0.98	0.188103243221556	0.89	0.222038712392691	0.206561911311117	0.0506558270656353	0.0145	0.024	0.0175	0.0037	0.1345	0.0058	0.006	0.0593	0.0012	0.1239	0.1619	0.0312	9e-04	0.1067	0.0159	0.0033	0.0038	0.0014	7e-04	0.0405	0.0216	0.032	0.0585	0.0247	0.1016	0.001
1	rs17882046	92225054	0.98	0.188103243221556	0.89	0.222038712392691	0.172517085682265	0.0487110428796744	0.0146	0.0242	0.0174	0.0037	0.1357	0.0057	0.0059	0.0592	0.0012	0.1239	0.1617	0.0311	9e-04	0.107	0.0156	0.0034	0.004	0.0013	6e-04	0.0405	0.0213	0.0319	0.0588	0.0244	0.1008	0.001
1	rs12407784	92227977	0.98	0.188103243221556	0.89	0.222038712392691	0.173916459238441	0.0636827564770912	0.0147	0.0244	0.0174	0.0037	0.1364	0.0057	0.0059	0.0592	0.0012	0.124	0.1617	0.031	9e-04	0.1072	0.0155	0.0034	0.004	0.0012	6e-04	0.0405	0.0212	0.0319	0.0589	0.0243	0.1003	0.001
1	rs284182	92228645	0.98	0.188103243221556	0.89	0.222038712392691	0.174096340799738	0.0691880425746781	0.0147	0.0244	0.0174	0.0037	0.1366	0.0057	0.0059	0.0592	0.0012	0.124	0.1616	0.031	9e-04	0.1073	0.0155	0.0034	0.004	0.0012	6e-04	0.0404	0.0212	0.0319	0.0589	0.0243	0.1002	0.001
1	rs6700529	92236342	0.98	0.188103243221556	0.89	0.222038712392691	0.196542711908025	0.0791252688413024	0.0156	0.0249	0.0169	0.0037	0.1382	0.0055	0.0057	0.0584	0.0015	0.1248	0.1609	0.0309	0.001	0.109	0.0152	0.0034	0.004	0.0012	8e-04	0.0401	0.0202	0.0322	0.0584	0.0241	0.0988	0.001
1	rs284198	92238167	0.98	0.188103243221556	0.89	0.222038712392691	0.202457528630237	0.0867394334356721	0.0158	0.0251	0.0169	0.0037	0.1385	0.0054	0.0056	0.0588	0.0015	0.125	0.1607	0.0309	0.001	0.1088	0.0152	0.0034	0.0039	0.0012	8e-04	0.0397	0.02	0.0322	0.0583	0.0241	0.0989	0.001
1	rs451698	92241053	0.97	0.212405230483542	0.89	0.222038712392691	0.200110828376702	0.0810582822074278	0.0161	0.0255	0.0171	0.0036	0.139	0.0053	0.0056	0.0598	0.0015	0.126	0.1597	0.0308	0.0011	0.1094	0.015	0.0033	0.0038	0.0012	8e-04	0.0386	0.0189	0.0313	0.0582	0.0236	0.1004	0.001
1	rs1473487	92241731	0.98	0.188103243221556	0.89	0.222038712392691	0.139031088232852	0.0858965225782879	0.0163	0.0256	0.0171	0.0033	0.1403	0.0048	0.0053	0.0606	0.0012	0.1258	0.1606	0.0307	0.001	0.1107	0.0148	0.0029	0.0034	0.0011	7e-04	0.0386	0.0179	0.0311	0.0586	0.0232	0.0998	9e-04
1	rs7534115	92248579	0.98	0.188103243221556	0.89	0.222038712392691	0.132721249473835	0.10017783667289	0.0163	0.0257	0.017	0.0032	0.1406	0.0047	0.0053	0.0608	0.0012	0.1258	0.1609	0.0307	0.001	0.1111	0.0147	0.0029	0.0033	0.0011	7e-04	0.0386	0.0176	0.0311	0.0587	0.0231	0.0997	9e-04
1	rs6658144	92252015	0.98	0.188103243221556	0.89	0.222038712392691	0.113948332781825	0.106678437841221	0.0164	0.0257	0.017	0.0031	0.1412	0.0046	0.0052	0.0609	0.0011	0.1256	0.1611	0.0307	0.001	0.1114	0.0147	0.0028	0.0032	0.001	6e-04	0.0385	0.0175	0.0309	0.0588	0.0229	0.0995	9e-04
1	rs55938763	92254085	0.98	0.188103243221556	0.89	0.222038712392691	0.107824359154225	0.105846842146596	0.0164	0.0257	0.017	0.0031	0.1414	0.0045	0.0051	0.0609	0.0011	0.1256	0.1612	0.0307	0.001	0.1115	0.0147	0.0028	0.0032	0.001	6e-04	0.0385	0.0174	0.0308	0.0588	0.0229	0.0994	8e-04
1	rs61781094	92260126	0.98	0.188103243221556	0.89	0.222038712392691	0.0736891080444286	0.081282539539209	0.0165	0.026	0.0169	0.0028	0.1433	0.0042	0.0048	0.061	0.001	0.1253	0.1621	0.0308	0.001	0.1124	0.0145	0.0026	0.003	0.001	6e-04	0.0384	0.0171	0.0303	0.0589	0.0225	0.0987	8e-04
1	rs72716440	92264654	0.98	0.188103243221556	0.89	0.222038712392691	0.0697105214506588	0.0753165075465166	0.0165	0.026	0.0169	0.0027	0.1434	0.0041	0.0047	0.061	0.001	0.1252	0.1621	0.0308	0.001	0.1125	0.0145	0.0026	0.003	0.001	6e-04	0.0384	0.0171	0.0302	0.0589	0.0225	0.0987	8e-04
1	rs61781097	92268880	0.98	0.188103243221556	0.9	0.195029827813683	0.0647378345675996	0.080312573535994	0.0165	0.026	0.0169	0.0027	0.1436	0.0041	0.0046	0.061	0.001	0.1252	0.1623	0.0308	0.001	0.1127	0.0145	0.0025	0.003	0.001	6e-04	0.0384	0.0171	0.0302	0.0589	0.0225	0.0987	8e-04
1	rs10493859	92273644	0.98	0.188103243221556	0.9	0.195029827813683	0.0749900744253839	0.0989615604761217	0.0165	0.026	0.0169	0.0026	0.1438	0.004	0.0045	0.0612	0.001	0.126	0.1625	0.0309	0.001	0.112	0.0145	0.0025	0.0029	9e-04	6e-04	0.0384	0.0171	0.0301	0.0589	0.0224	0.0986	7e-04
1	rs74496297	92281833	0.98	0.188103243221556	0.9	0.195029827813683	0.0729914421911161	0.101726761465826	0.0165	0.026	0.0169	0.0026	0.1439	0.004	0.0044	0.0612	0.001	0.126	0.1627	0.0309	0.001	0.1121	0.0146	0.0025	0.0029	9e-04	6e-04	0.0383	0.017	0.0301	0.0589	0.0224	0.0986	7e-04
1	rs416624	92282764	0.98	0.188103243221556	0.9	0.195029827813683	0.0732235195179852	0.0982345859495385	0.0165	0.026	0.0169	0.0026	0.1439	0.004	0.0043	0.0612	0.001	0.126	0.1627	0.0309	0.001	0.1121	0.0146	0.0025	0.0029	9e-04	6e-04	0.0383	0.017	0.0301	0.0589	0.0224	0.0986	7e-04
1	rs10493858	92287937	0.98	0.188103243221556	0.9	0.195029827813683	0.0701409463693435	0.0969473785145671	0.0165	0.026	0.0169	0.0026	0.1439	0.004	0.0043	0.0612	0.001	0.126	0.1627	0.0309	0.001	0.1122	0.0146	0.0024	0.0029	9e-04	6e-04	0.0383	0.017	0.0301	0.0589	0.0225	0.0985	7e-04
1	rs2634036	92290111	0.98	0.188103243221556	0.9	0.195029827813683	0.0688345561293127	0.0878169919829966	0.0165	0.026	0.0169	0.0026	0.1439	0.004	0.0043	0.0612	0.001	0.126	0.1627	0.0309	0.001	0.1122	0.0146	0.0024	0.0029	9e-04	6e-04	0.0383	0.017	0.0301	0.0589	0.0225	0.0985	7e-04
1	rs115088780	92309464	0.98	0.188103243221556	0.9	0.195029827813683	0.0689563502611	0.113165088611038	0.0165	0.0261	0.0168	0.0025	0.1444	0.0039	0.0043	0.0613	0.001	0.126	0.1629	0.0308	0.001	0.1122	0.0146	0.0023	0.0029	9e-04	6e-04	0.0381	0.0169	0.0301	0.059	0.0225	0.0982	7e-04
1	rs1805110	92327045	0.98	0.188103243221556	0.9	0.195029827813683	0.0734560747079395	0.113847400842463	0.0166	0.0263	0.0164	0.0024	0.1459	0.0038	0.0042	0.0615	0.001	0.1257	0.1631	0.0307	0.0011	0.1124	0.0145	0.0022	0.0029	8e-04	6e-04	0.0377	0.0164	0.0306	0.0593	0.0227	0.0971	6e-04
1	rs17880479	92337958	0.98	0.188103243221556	0.9	0.195029827813683	0.0745405371143949	0.0950290950788296	0.0167	0.0264	0.0162	0.0024	0.1466	0.0037	0.0041	0.0617	0.001	0.1256	0.1632	0.0307	0.0011	0.1126	0.0144	0.0022	0.0029	8e-04	6e-04	0.0375	0.0162	0.0309	0.0594	0.0227	0.0965	6e-04
1	rs12127774	92340023	0.98	0.188103243221556	0.9	0.195029827813683	0.0778778459962153	0.120319413142363	0.0167	0.0264	0.0162	0.0024	0.1467	0.0037	0.0041	0.0617	0.001	0.1256	0.1633	0.0307	0.0011	0.1126	0.0144	0.0021	0.0029	8e-04	6e-04	0.0375	0.0162	0.0309	0.0594	0.0227	0.0965	6e-04
1	rs11583606	92349247	0.99	0.165875049708709	0.9	0.195029827813683	0.0757216064856833	0.111296809245489	0.0167	0.0264	0.0162	0.0024	0.1467	0.0037	0.0041	0.0618	0.001	0.1256	0.1633	0.0307	0.0011	0.1127	0.0144	0.0021	0.0029	8e-04	6e-04	0.0374	0.0162	0.031	0.0594	0.0226	0.0964	6e-04
1	rs72716484	92360850	0.99	0.165875049708709	0.9	0.195029827813683	0.0760890946374921	0.122506652000453	0.0167	0.0265	0.0161	0.0024	0.1467	0.0037	0.004	0.0618	0.001	0.1256	0.1634	0.0307	0.0011	0.1127	0.0144	0.0021	0.0029	8e-04	6e-04	0.0374	0.0162	0.0311	0.0594	0.0225	0.0964	6e-04
1	rs115693075	92362649	0.99	0.165875049708709	0.9	0.195029827813683	0.0771984596254555	0.130412110841988	0.0167	0.0265	0.0162	0.0024	0.1468	0.0037	0.004	0.0619	0.001	0.1257	0.1634	0.0307	0.0011	0.1127	0.0144	0.0021	0.0029	8e-04	6e-04	0.0374	0.0162	0.0311	0.0593	0.0225	0.0963	6e-04
1	rs12566180	92362802	0.99	0.165875049708709	0.9	0.195029827813683	0.0774171975384979	0.131852727870306	0.0167	0.0265	0.0162	0.0024	0.1468	0.0037	0.004	0.0619	0.001	0.1257	0.1634	0.0307	0.0011	0.1127	0.0144	0.0021	0.0029	8e-04	6e-04	0.0374	0.0162	0.0311	0.0593	0.0225	0.0963	6e-04
1	rs17882736	92371446	0.99	0.165875049708709	0.9	0.195029827813683	0.0708621608534568	0.11823365136676	0.0168	0.0264	0.0161	0.0024	0.1466	0.0037	0.004	0.062	0.001	0.1254	0.1637	0.0306	0.0011	0.1129	0.0144	0.0021	0.0029	8e-04	6e-04	0.0374	0.0162	0.0312	0.0593	0.0225	0.0961	6e-04
1	rs12141128	92373747	0.99	0.165875049708709	0.9	0.195029827813683	0.0702436830162882	0.123209689104335	0.0168	0.0264	0.0161	0.0024	0.1465	0.0037	0.004	0.062	0.001	0.1254	0.1638	0.0306	0.0011	0.1129	0.0144	0.0021	0.0029	8e-04	6e-04	0.0374	0.0162	0.0312	0.0593	0.0225	0.096	6e-04
1	rs2479875	92391975	0.99	0.165875049708709	0.9	0.195029827813683	0.0591921378935287	0.173757448789393	0.0169	0.0265	0.0165	0.0023	0.1467	0.0036	0.0038	0.0623	0.001	0.1246	0.1646	0.0308	0.0011	0.1137	0.0143	0.0021	0.0028	8e-04	5e-04	0.0374	0.0162	0.0317	0.0594	0.0226	0.0941	7e-04
1	rs61779090	92393786	0.99	0.165875049708709	0.9	0.195029827813683	0.0587523492011182	0.176554119740517	0.017	0.0265	0.0165	0.0023	0.1467	0.0036	0.0037	0.0623	0.001	0.1244	0.1647	0.0308	0.0011	0.1138	0.0143	0.0021	0.0027	8e-04	5e-04	0.0373	0.0162	0.0318	0.0594	0.0226	0.094	7e-04
1	rs75093810	92394726	0.99	0.165875049708709	0.9	0.195029827813683	0.0586792624948957	0.171075384045467	0.017	0.0265	0.0165	0.0022	0.1467	0.0036	0.0037	0.0624	0.001	0.1243	0.1647	0.0309	0.0011	0.114	0.0143	0.0021	0.0027	8e-04	5e-04	0.0372	0.0162	0.0318	0.0594	0.0226	0.0939	7e-04
1	rs7556373	92395927	0.99	0.165875049708709	0.9	0.195029827813683	0.0609169155715414	0.212131683724632	0.017	0.0266	0.0166	0.0022	0.1467	0.0036	0.0036	0.0625	0.001	0.124	0.1648	0.031	0.0011	0.1143	0.0143	0.002	0.0027	7e-04	5e-04	0.0372	0.0161	0.0319	0.0593	0.0227	0.0937	7e-04
1	rs12060343	92405478	0.99	0.165875049708709	0.9	0.195029827813683	0.0405794491281043	0.218127618961104	0.0171	0.0268	0.0172	0.002	0.1479	0.0032	0.0031	0.0632	0.0011	0.1213	0.1657	0.0311	0.0011	0.1154	0.0143	0.0019	0.0023	8e-04	4e-04	0.0371	0.0159	0.0327	0.0591	0.0228	0.0925	8e-04
1	rs72716500	92416997	0.99	0.165875049708709	0.9	0.195029827813683	0.043005014090572	0.241647298718266	0.017	0.0268	0.017	0.0018	0.1482	0.0032	0.003	0.0632	0.0011	0.1211	0.1657	0.0312	0.0011	0.1157	0.0143	0.0019	0.0022	8e-04	4e-04	0.0371	0.016	0.0329	0.0591	0.0228	0.0925	8e-04
1	rs11165885	92417998	0.99	0.165875049708709	0.9	0.195029827813683	0.0431087977811531	0.241424953590957	0.017	0.0268	0.017	0.0018	0.1482	0.0032	0.003	0.0632	0.0011	0.1211	0.1657	0.0312	0.0011	0.1157	0.0143	0.0019	0.0022	8e-04	4e-04	0.0371	0.016	0.0329	0.0591	0.0228	0.0925	8e-04
1	rs766666	92419269	0.99	0.165875049708709	0.9	0.195029827813683	0.0439753097488221	0.241313805565374	0.017	0.0268	0.017	0.0018	0.1482	0.0032	0.003	0.0632	0.0011	0.1211	0.1657	0.0311	0.0011	0.1157	0.0143	0.0019	0.0022	8e-04	4e-04	0.0371	0.016	0.0329	0.0591	0.0228	0.0925	8e-04
1	rs10783071	92428495	0.99	0.165875049708709	0.9	0.195029827813683	0.0432871106439245	0.237544541087902	0.0171	0.0269	0.017	0.0018	0.1482	0.0032	0.003	0.0632	0.0011	0.121	0.1657	0.0312	0.0011	0.1157	0.0143	0.0019	0.0022	8e-04	4e-04	0.037	0.016	0.0329	0.0591	0.0228	0.0925	8e-04
1	rs77353040	92438297	0.99	0.165875049708709	0.9	0.195029827813683	0.0449146381834976	0.265235822258844	0.0171	0.0269	0.017	0.0018	0.1483	0.0031	0.003	0.0633	0.0011	0.1209	0.1657	0.0312	0.0011	0.1157	0.0143	0.0018	0.0022	9e-04	4e-04	0.037	0.016	0.0329	0.0591	0.0228	0.0925	8e-04
1	rs10783072	92438578	0.99	0.165875049708709	0.9	0.195029827813683	0.0452052094651867	0.269828313292017	0.0171	0.0269	0.017	0.0018	0.1483	0.0031	0.003	0.0633	0.0011	0.1209	0.1657	0.0312	0.0011	0.1157	0.0143	0.0018	0.0022	9e-04	4e-04	0.037	0.016	0.0329	0.0591	0.0228	0.0925	8e-04
1	rs3088232	92445257	0.99	0.165875049708709	0.9	0.195029827813683	0.0462089356249134	0.266266994424014	0.017	0.0269	0.017	0.0018	0.1483	0.0031	0.003	0.0633	0.0011	0.1208	0.1658	0.0312	0.0011	0.1157	0.0143	0.0018	0.0022	9e-04	4e-04	0.037	0.016	0.0329	0.0591	0.0227	0.0926	8e-04
1	rs10747493	92457843	0.99	0.165875049708709	0.9	0.195029827813683	0.0411085412343487	0.253411363149183	0.017	0.0268	0.017	0.0018	0.1484	0.0031	0.003	0.0633	0.0011	0.1207	0.1659	0.0312	0.0011	0.1159	0.0143	0.0018	0.0021	9e-04	4e-04	0.0369	0.0159	0.0329	0.0591	0.0227	0.0925	8e-04
1	rs3767854	92464663	1	0.145626599290586	0.9	0.195029827813683	0.0391034944960439	0.248908903717352	0.0171	0.0268	0.017	0.0017	0.1484	0.0031	0.003	0.063	0.0011	0.1206	0.1661	0.0313	0.0011	0.116	0.0144	0.0018	0.0021	9e-04	4e-04	0.0369	0.0159	0.0329	0.0592	0.0227	0.0927	8e-04
1	rs74101069	92465228	0.99	0.165875049708709	0.9	0.195029827813683	0.0387576086174346	0.242871364984667	0.0171	0.0268	0.017	0.0017	0.1484	0.0031	0.003	0.063	0.0011	0.1206	0.1661	0.0313	0.0011	0.116	0.0144	0.0018	0.0021	9e-04	4e-04	0.0369	0.0159	0.0329	0.0592	0.0227	0.0927	8e-04
1	rs57705055	92489989	1	0.145626599290586	0.9	0.195029827813683	0.0332959477162928	0.247339093394564	0.0172	0.0269	0.0168	0.0017	0.1485	0.0032	0.003	0.063	0.0011	0.1204	0.1661	0.0313	0.0012	0.116	0.0145	0.0019	0.0021	9e-04	4e-04	0.0367	0.0159	0.0324	0.0592	0.0227	0.0927	8e-04
1	rs74652737	92495178	1	0.145626599290586	0.9	0.195029827813683	0.0325447809508494	0.260326382971281	0.0172	0.0268	0.0168	0.0017	0.1486	0.0031	0.003	0.0631	0.0011	0.1203	0.1661	0.0314	0.0012	0.1162	0.0145	0.0019	0.0021	9e-04	4e-04	0.0367	0.0159	0.0324	0.0592	0.0227	0.0927	8e-04
1	rs7355067	92503131	1	0.145626599290586	0.91	0.170469891558667	0.0355829550235569	0.299191496639808	0.0172	0.0268	0.0168	0.0017	0.1487	0.0031	0.0029	0.0632	0.0011	0.12	0.1663	0.0315	0.0012	0.1165	0.0146	0.0018	0.0021	0.001	4e-04	0.0366	0.0159	0.0325	0.0592	0.0226	0.0927	7e-04
1	rs17131593	92503338	1	0.145626599290586	0.91	0.170469891558667	0.0352331397171212	0.294568795660129	0.0172	0.0268	0.0168	0.0017	0.1487	0.0031	0.0029	0.0633	0.0011	0.12	0.1663	0.0315	0.0012	0.1165	0.0146	0.0018	0.002	0.001	4e-04	0.0366	0.0159	0.0325	0.0592	0.0226	0.0927	7e-04
1	rs12744182	92510644	1	0.145626599290586	0.91	0.170469891558667	0.0294759535725901	0.343843232318371	0.0172	0.0267	0.0167	0.0017	0.1487	0.003	0.0029	0.0634	0.001	0.1198	0.1664	0.0315	0.0012	0.1166	0.0146	0.0018	0.002	0.001	4e-04	0.0366	0.0158	0.0326	0.0593	0.0226	0.0927	7e-04
1	rs116603897	92515217	1	0.145626599290586	0.91	0.170469891558667	0.0278671367405687	0.358913981861686	0.0172	0.0266	0.0167	0.0016	0.1487	0.003	0.0029	0.0635	0.001	0.1195	0.1664	0.0316	0.0012	0.1167	0.0146	0.0017	0.002	0.001	4e-04	0.0366	0.0158	0.0327	0.0594	0.0226	0.0926	7e-04
1	rs12739985	92546425	1	0.145626599290586	0.91	0.170469891558667	0.0237945660056217	0.385371772584028	0.0174	0.0265	0.0167	0.0015	0.149	0.0029	0.0028	0.0644	7e-04	0.1183	0.1666	0.0318	0.0012	0.1173	0.0145	0.0015	0.0019	9e-04	4e-04	0.0366	0.0156	0.0333	0.0601	0.0224	0.0922	6e-04
1	rs9661440	92548103	1	0.145626599290586	0.91	0.170469891558667	0.0237456772028315	0.388315404183085	0.0174	0.0265	0.0167	0.0015	0.149	0.0029	0.0027	0.0644	6e-04	0.1183	0.1666	0.0318	0.0012	0.1173	0.0145	0.0015	0.0019	9e-04	4e-04	0.0366	0.0155	0.0333	0.0601	0.0224	0.0922	6e-04
1	rs34856868	92554283	1	0.145626599290586	0.91	0.170469891558667	0.0235897170737596	0.381414158792163	0.0174	0.0265	0.0167	0.0015	0.149	0.0028	0.0027	0.0644	6e-04	0.1183	0.1665	0.0318	0.0012	0.1174	0.0146	0.0015	0.0019	9e-04	4e-04	0.0366	0.0155	0.0333	0.0602	0.0224	0.0921	6e-04
1	rs17131602	92568089	1	0.145626599290586	0.91	0.170469891558667	0.0232992748068105	0.374293974208262	0.0174	0.0265	0.0166	0.0014	0.1491	0.0028	0.0027	0.0649	6e-04	0.1184	0.166	0.0317	0.0012	0.1177	0.0146	0.0014	0.0018	9e-04	3e-04	0.0366	0.0153	0.0336	0.0605	0.0222	0.0921	5e-04
1	rs112712327	92569844	1	0.145626599290586	0.91	0.170469891558667	0.023289637838392	0.372393188269182	0.0174	0.0265	0.0166	0.0014	0.1491	0.0028	0.0027	0.0649	6e-04	0.1184	0.166	0.0317	0.0012	0.1177	0.0146	0.0014	0.0018	9e-04	3e-04	0.0366	0.0153	0.0336	0.0605	0.0222	0.0921	5e-04
1	rs56051200	92574126	1	0.145626599290586	0.91	0.170469891558667	0.0233475026019069	0.369357607049417	0.0174	0.0265	0.0166	0.0014	0.1491	0.0028	0.0027	0.0649	6e-04	0.1185	0.166	0.0317	0.0012	0.1177	0.0146	0.0014	0.0018	9e-04	3e-04	0.0366	0.0153	0.0336	0.0606	0.0222	0.092	5e-04
1	rs116437911	92574940	1	0.145626599290586	0.91	0.170469891558667	0.0233378513143816	0.370115845543737	0.0174	0.0265	0.0166	0.0014	0.1491	0.0028	0.0027	0.0649	6e-04	0.1185	0.166	0.0317	0.0012	0.1177	0.0146	0.0014	0.0018	9e-04	3e-04	0.0366	0.0153	0.0336	0.0606	0.0222	0.092	5e-04
1	rs3851271	92592222	1	0.145626599290586	0.91	0.170469891558667	0.0279548452901935	0.361171639010053	0.0174	0.0265	0.0165	0.0014	0.1493	0.0028	0.0026	0.0651	6e-04	0.1185	0.1657	0.0316	0.0012	0.118	0.0144	0.0014	0.0018	9e-04	3e-04	0.0366	0.0152	0.0338	0.0607	0.0222	0.092	5e-04
1	rs1157468	92598554	1	0.145626599290586	0.91	0.170469891558667	0.0289213358540493	0.362678977162709	0.0174	0.0265	0.0165	0.0014	0.1493	0.0028	0.0026	0.0652	6e-04	0.1186	0.1657	0.0316	0.0012	0.1181	0.0144	0.0014	0.0018	9e-04	3e-04	0.0365	0.0152	0.0338	0.0607	0.0221	0.0919	5e-04
1	rs1157469	92598705	1	0.145626599290586	0.91	0.170469891558667	0.0292033746725591	0.362930373415725	0.0174	0.0265	0.0165	0.0014	0.1493	0.0028	0.0026	0.0652	6e-04	0.1187	0.1657	0.0316	0.0012	0.118	0.0144	0.0014	0.0018	9e-04	3e-04	0.0365	0.0152	0.0338	0.0607	0.0221	0.0919	5e-04
1	rs492164	92612007	1	0.145626599290586	0.91	0.170469891558667	0.0283408702115942	0.375816559261941	0.0174	0.0265	0.0165	0.0014	0.1493	0.0027	0.0026	0.0653	6e-04	0.1186	0.1657	0.0316	0.0012	0.1181	0.0143	0.0014	0.0018	0.001	3e-04	0.0365	0.0152	0.0338	0.0607	0.0221	0.0919	5e-04
1	rs77052136	92615311	1	0.145626599290586	0.91	0.170469891558667	0.0279219316990413	0.367842447748089	0.0174	0.0265	0.0165	0.0014	0.1493	0.0027	0.0026	0.0653	6e-04	0.1186	0.1657	0.0316	0.0012	0.1181	0.0143	0.0014	0.0018	0.001	3e-04	0.0365	0.0152	0.0338	0.0607	0.0221	0.0919	5e-04
1	rs560389	92647223	1	0.145626599290586	0.91	0.170469891558667	0.03087758137059	0.440471568273894	0.0175	0.0274	0.0162	0.0012	0.1497	0.0025	0.0024	0.0657	5e-04	0.1174	0.1652	0.0314	0.0012	0.1204	0.0146	0.0012	0.0016	9e-04	3e-04	0.0366	0.0148	0.0348	0.0606	0.0217	0.0907	4e-04
1	rs17578364	92647636	1	0.145626599290586	0.91	0.170469891558667	0.0305491545022428	0.444188180337786	0.0175	0.0274	0.0162	0.0012	0.1496	0.0025	0.0024	0.0658	5e-04	0.1174	0.1652	0.0314	0.0012	0.1205	0.0146	0.0012	0.0016	9e-04	3e-04	0.0366	0.0148	0.0348	0.0606	0.0217	0.0907	4e-04
1	rs566576	92647861	1	0.145626599290586	0.91	0.170469891558667	0.0303044527783692	0.441134639423571	0.0175	0.0274	0.0162	0.0012	0.1496	0.0025	0.0024	0.0658	5e-04	0.1174	0.1652	0.0314	0.0012	0.1205	0.0146	0.0012	0.0016	9e-04	3e-04	0.0366	0.0148	0.0348	0.0606	0.0217	0.0907	4e-04
1	rs78538266	92655377	1	0.145626599290586	0.91	0.170469891558667	0.0297503225470219	0.424113247561946	0.0176	0.0274	0.0162	0.0012	0.1494	0.0025	0.0024	0.0659	5e-04	0.1173	0.1651	0.0315	0.0012	0.1206	0.0147	0.0012	0.0016	9e-04	3e-04	0.0366	0.0149	0.0349	0.0606	0.0216	0.0905	4e-04
1	rs17131607	92670783	1	0.145626599290586	0.91	0.170469891558667	0.0294531703696276	0.403125993137984	0.0176	0.0275	0.0162	0.0012	0.1493	0.0025	0.0024	0.0659	5e-04	0.1172	0.1653	0.0316	0.0012	0.1206	0.0148	0.0012	0.0016	9e-04	3e-04	0.0366	0.015	0.035	0.0606	0.0215	0.0903	3e-04
1	rs12758175	92670857	1	0.145626599290586	0.91	0.170469891558667	0.0294759535725901	0.404032420911187	0.0176	0.0275	0.0162	0.0012	0.1493	0.0025	0.0024	0.0659	5e-04	0.1172	0.1653	0.0316	0.0012	0.1206	0.0148	0.0012	0.0016	9e-04	3e-04	0.0366	0.015	0.035	0.0606	0.0215	0.0903	3e-04
1	rs72718500	92679771	1	0.145626599290586	0.91	0.170469891558667	0.0307130592138861	0.426083220514208	0.0176	0.0275	0.0163	0.0012	0.1492	0.0025	0.0024	0.066	5e-04	0.1171	0.1652	0.0316	0.0012	0.1207	0.0148	0.0012	0.0016	9e-04	2e-04	0.0368	0.015	0.035	0.0605	0.0215	0.0901	3e-04
1	rs116665007	92743268	1	0.145626599290586	0.91	0.170469891558667	0.0353883166059063	0.422801301298662	0.0176	0.0276	0.0162	0.0012	0.1492	0.0024	0.0023	0.0662	4e-04	0.1171	0.1649	0.0318	0.0012	0.1208	0.0148	0.0012	0.0016	9e-04	2e-04	0.0367	0.015	0.0352	0.0607	0.0215	0.0899	3e-04
1	rs114137534	92761486	1	0.145626599290586	0.91	0.170469891558667	0.0361976366341846	0.425557653857515	0.0176	0.0276	0.0162	0.0012	0.1492	0.0024	0.0023	0.0663	4e-04	0.1171	0.1648	0.0318	0.0012	0.1209	0.0148	0.0012	0.0016	9e-04	2e-04	0.0367	0.015	0.0352	0.0607	0.0214	0.0899	3e-04
1	rs115340020	92766438	1	0.145626599290586	0.91	0.170469891558667	0.0361976366341846	0.422407931480707	0.0176	0.0276	0.0162	0.0012	0.1492	0.0024	0.0023	0.0663	4e-04	0.1171	0.1648	0.0318	0.0012	0.1209	0.0148	0.0012	0.0016	9e-04	2e-04	0.0367	0.0149	0.0352	0.0607	0.0214	0.0899	3e-04
1	rs12122699	92804589	1	0.145626599290586	0.91	0.170469891558667	0.0422101332247106	0.478545521942798	0.0177	0.0276	0.0156	0.0012	0.1498	0.0024	0.0023	0.0664	4e-04	0.117	0.1647	0.0318	0.0012	0.121	0.0148	0.0012	0.0016	9e-04	2e-04	0.0366	0.0149	0.0353	0.0608	0.0214	0.0899	3e-04
1	rs7528377	92808334	1	0.145626599290586	0.91	0.170469891558667	0.0424005666927701	0.483022604687861	0.0177	0.0276	0.0156	0.0012	0.1498	0.0024	0.0023	0.0664	4e-04	0.117	0.1647	0.0318	0.0012	0.121	0.0148	0.0012	0.0016	9e-04	2e-04	0.0366	0.0149	0.0353	0.0609	0.0214	0.0899	3e-04
1	rs12735898	92820020	1	0.145626599290586	0.91	0.170469891558667	0.0427831958469441	0.472727988415191	0.0177	0.0276	0.0155	0.0012	0.1498	0.0024	0.0023	0.0664	4e-04	0.117	0.1647	0.0318	0.0012	0.121	0.0149	0.0012	0.0016	9e-04	2e-04	0.0366	0.0149	0.0353	0.0609	0.0214	0.0899	3e-04
1	rs71650488	92826716	1	0.145626599290586	0.91	0.170469891558667	0.0429753930048551	0.474620041551725	0.0177	0.0276	0.0154	0.0012	0.1498	0.0024	0.0023	0.0664	5e-04	0.117	0.1647	0.0318	0.0012	0.121	0.0149	0.0012	0.0016	9e-04	2e-04	0.0366	0.0149	0.0353	0.0609	0.0214	0.0899	3e-04
1	rs114297139	92830215	1	0.145626599290586	0.91	0.170469891558667	0.043005014090572	0.469893597831811	0.0177	0.0276	0.0154	0.0012	0.1498	0.0024	0.0023	0.0664	5e-04	0.117	0.1647	0.0318	0.0012	0.121	0.0149	0.0012	0.0016	9e-04	2e-04	0.0366	0.0149	0.0353	0.0609	0.0214	0.0899	3e-04
1	rs74101133	92836150	1	0.145626599290586	0.91	0.170469891558667	0.0429605876932158	0.46302863424001	0.0177	0.0276	0.0154	0.0012	0.1498	0.0024	0.0023	0.0664	5e-04	0.117	0.1647	0.0318	0.0012	0.121	0.0149	0.0012	0.0016	9e-04	2e-04	0.0366	0.0149	0.0353	0.0609	0.0214	0.0899	3e-04
1	rs61779219	92837949	1	0.145626599290586	0.91	0.170469891558667	0.0432127524995677	0.464641543498737	0.0177	0.0277	0.0154	0.0012	0.1498	0.0024	0.0023	0.0664	5e-04	0.117	0.1647	0.0318	0.0012	0.121	0.0149	0.0012	0.0016	9e-04	2e-04	0.0366	0.0149	0.0353	0.0609	0.0214	0.0899	3e-04
1	rs116505298	92841991	1	0.145626599290586	0.91	0.170469891558667	0.0432573569054551	0.460075454014075	0.0177	0.0277	0.0154	0.0012	0.1498	0.0024	0.0023	0.0664	5e-04	0.117	0.1647	0.0318	0.0012	0.121	0.0149	0.0012	0.0016	9e-04	3e-04	0.0366	0.0149	0.0353	0.0609	0.0214	0.0899	3e-04
1	rs11803457	92862046	1	0.145626599290586	0.91	0.170469891558667	0.0426799489285411	0.455521224883855	0.0177	0.0277	0.0154	0.0012	0.1498	0.0024	0.0023	0.0664	5e-04	0.117	0.1647	0.0318	0.0012	0.121	0.0149	0.0012	0.0016	9e-04	3e-04	0.0366	0.0149	0.0353	0.0609	0.0214	0.0898	3e-04
1	rs116534967	92865697	1	0.145626599290586	0.91	0.170469891558667	0.0420786382394146	0.447913069701138	0.0177	0.0277	0.0154	0.0012	0.1498	0.0024	0.0023	0.0664	5e-04	0.117	0.1647	0.0318	0.0012	0.121	0.0149	0.0012	0.0016	9e-04	3e-04	0.0366	0.0149	0.0353	0.0609	0.0214	0.0898	3e-04
1	rs114761382	92883212	1	0.145626599290586	0.91	0.170469891558667	0.0417583877727281	0.451646180523483	0.0177	0.0277	0.0154	0.0011	0.1498	0.0024	0.0023	0.0665	5e-04	0.117	0.1646	0.0318	0.0012	0.121	0.0149	0.0012	0.0016	9e-04	3e-04	0.0366	0.0149	0.0354	0.0609	0.0214	0.0897	4e-04
1	rs72722420	92883569	1	0.145626599290586	0.91	0.170469891558667	0.0418455626024826	0.454184016972525	0.0177	0.0277	0.0154	0.0011	0.1498	0.0024	0.0023	0.0665	5e-04	0.117	0.1646	0.0318	0.0012	0.121	0.0149	0.0012	0.0016	9e-04	3e-04	0.0366	0.0149	0.0354	0.0609	0.0214	0.0897	4e-04
1	rs74959960	92887718	1	0.145626599290586	0.91	0.170469891558667	0.0418455626024826	0.45645788601567	0.0177	0.0277	0.0154	0.0011	0.1498	0.0024	0.0023	0.0664	5e-04	0.117	0.1646	0.0318	0.0012	0.121	0.0149	0.0012	0.0016	9e-04	3e-04	0.0365	0.0149	0.0355	0.0609	0.0213	0.0897	4e-04
1	rs11164423	92890898	1	0.145626599290586	0.91	0.170469891558667	0.0412955569217085	0.445517550678856	0.0177	0.0277	0.0154	0.0011	0.1497	0.0024	0.0023	0.0664	5e-04	0.117	0.1646	0.0318	0.0012	0.121	0.0149	0.0012	0.0016	0.001	3e-04	0.0365	0.0149	0.0355	0.0609	0.0213	0.0897	4e-04
1	rs61779227	92931105	1	0.145626599290586	0.91	0.170469891558667	0.0365673111621212	0.489417562589733	0.0178	0.0276	0.0155	0.0012	0.1496	0.0024	0.0023	0.0668	5e-04	0.1169	0.1642	0.0316	0.0012	0.1212	0.0149	0.0012	0.0016	0.001	3e-04	0.0364	0.015	0.0357	0.061	0.0212	0.0896	4e-04
1	rs6662618	92935411	1	0.145626599290586	0.91	0.170469891558667	0.036753126357695	0.501448813953978	0.018	0.0275	0.0155	0.0012	0.1496	0.0024	0.0023	0.067	5e-04	0.1169	0.1641	0.0314	0.0012	0.1212	0.015	0.0012	0.0016	0.001	3e-04	0.0363	0.015	0.0358	0.061	0.021	0.0895	4e-04
1	rs41300327	92941371	1	0.145626599290586	0.91	0.170469891558667	0.029876674751341	0.437689575104006	0.0188	0.0269	0.0159	0.0012	0.1495	0.0025	0.0022	0.069	4e-04	0.1157	0.1633	0.0298	0.0011	0.1216	0.0154	0.0013	0.0017	9e-04	3e-04	0.0356	0.0152	0.0365	0.0614	0.0214	0.0888	5e-04
1	rs34631763	92948938	1	0.145626599290586	0.91	0.170469891558667	0.0299227146316239	0.465583084261449	0.0188	0.0268	0.0159	0.0012	0.1495	0.0025	0.0022	0.0691	4e-04	0.1156	0.1632	0.0297	0.0011	0.1217	0.0155	0.0013	0.0017	9e-04	3e-04	0.0356	0.0152	0.0365	0.0614	0.0214	0.0888	5e-04
1	rs6603977	92972660	1	0.145626599290586	0.91	0.170469891558667	0.032508147169739	0.444188180337786	0.0189	0.0267	0.016	0.0012	0.1494	0.0025	0.0022	0.0694	4e-04	0.1154	0.1633	0.0296	0.0011	0.1218	0.0155	0.0013	0.0017	9e-04	3e-04	0.0356	0.0152	0.0366	0.0614	0.0215	0.0886	5e-04
1	rs74101167	92975205	1	0.145626599290586	0.91	0.170469891558667	0.0318536670489586	0.437689575104006	0.0189	0.0267	0.016	0.0012	0.1494	0.0025	0.0022	0.0694	4e-04	0.1154	0.1633	0.0296	0.0011	0.1218	0.0155	0.0013	0.0017	9e-04	3e-04	0.0356	0.0152	0.0366	0.0614	0.0215	0.0886	5e-04
1	rs12125468	92976191	1	0.145626599290586	0.91	0.170469891558667	0.0326303721323579	0.484381419012893	0.0189	0.0268	0.016	0.0012	0.1493	0.0025	0.0022	0.0693	4e-04	0.1154	0.1631	0.0295	0.0011	0.1219	0.0155	0.0013	0.0017	9e-04	3e-04	0.0355	0.0152	0.0366	0.0617	0.0214	0.0887	5e-04
1	rs34103719	92981330	1	0.145626599290586	0.91	0.170469891558667	0.0326548556617645	0.4847892551313	0.0189	0.0268	0.016	0.0012	0.1493	0.0025	0.0022	0.0693	4e-04	0.1154	0.1631	0.0295	0.0011	0.1219	0.0155	0.0013	0.0017	9e-04	3e-04	0.0355	0.0152	0.0366	0.0617	0.0214	0.0887	5e-04
1	rs1333744	93001811	1	0.145626599290586	0.91	0.170469891558667	0.0325936709305195	0.484517354557188	0.0189	0.0268	0.016	0.0012	0.1493	0.0025	0.0022	0.0693	4e-04	0.1154	0.1631	0.0295	0.0011	0.1219	0.0155	0.0013	0.0017	9e-04	3e-04	0.0355	0.0152	0.0366	0.0617	0.0214	0.0887	5e-04
1	rs72722496	93024059	1	0.145626599290586	0.91	0.170469891558667	0.0324959423270601	0.481121920740062	0.0189	0.0268	0.016	0.0012	0.1493	0.0025	0.0022	0.0693	4e-04	0.1154	0.1631	0.0295	0.0011	0.1219	0.0155	0.0013	0.0017	9e-04	3e-04	0.0355	0.0152	0.0366	0.0617	0.0214	0.0887	5e-04
1	rs111253673	93026092	1	0.145626599290586	0.91	0.170469891558667	0.0324837406925866	0.483158441812433	0.0189	0.0268	0.016	0.0012	0.1493	0.0025	0.0022	0.0693	4e-04	0.1154	0.1631	0.0295	0.0011	0.1219	0.0155	0.0013	0.0017	9e-04	3e-04	0.0355	0.0152	0.0366	0.0617	0.0214	0.0887	5e-04
1	rs1556562	93034023	1	0.145626599290586	0.91	0.170469891558667	0.0305959214782614	0.464238178633021	0.0189	0.0268	0.016	0.0012	0.1494	0.0025	0.0021	0.0692	4e-04	0.1153	0.1627	0.0298	0.0011	0.122	0.0155	0.0013	0.0017	9e-04	3e-04	0.0355	0.0152	0.0367	0.0621	0.0213	0.0888	4e-04
1	rs116359246	93035991	1	0.145626599290586	0.91	0.170469891558667	0.0297732676033579	0.469084587700035	0.0189	0.0268	0.016	0.0012	0.1494	0.0025	0.0022	0.0692	4e-04	0.1153	0.1627	0.0298	0.0011	0.122	0.0155	0.0013	0.0017	9e-04	3e-04	0.0355	0.0152	0.0367	0.0621	0.0213	0.0887	4e-04
1	rs115545251	93042753	1	0.145626599290586	0.91	0.170469891558667	0.0297962251322973	0.46302863424001	0.0189	0.0268	0.016	0.0012	0.1493	0.0025	0.0022	0.0692	4e-04	0.1152	0.1627	0.0298	0.0011	0.122	0.0155	0.0013	0.0017	9e-04	3e-04	0.0355	0.0152	0.0367	0.0621	0.0213	0.0887	4e-04
1	rs4847327	93045786	1	0.145626599290586	0.91	0.170469891558667	0.0296243475424333	0.488327532078867	0.0189	0.0268	0.016	0.0012	0.1493	0.0025	0.0022	0.0692	4e-04	0.1152	0.1626	0.0297	0.0012	0.122	0.0156	0.0013	0.0017	9e-04	3e-04	0.0355	0.0152	0.0367	0.062	0.0214	0.0887	4e-04
1	rs11808092	93073228	1	0.145626599290586	0.91	0.170469891558667	0.0299457533101287	0.495423849566471	0.0189	0.0268	0.016	0.0012	0.1493	0.0025	0.0022	0.0692	4e-04	0.1153	0.1626	0.0297	0.0012	0.122	0.0156	0.0013	0.0017	9e-04	3e-04	0.0355	0.0152	0.0367	0.062	0.0214	0.0887	4e-04
1	rs115575692	93075270	1	0.145626599290586	0.91	0.170469891558667	0.0300149443372674	0.494877048810358	0.0189	0.0268	0.016	0.0012	0.1493	0.0025	0.0022	0.0692	4e-04	0.1153	0.1626	0.0297	0.0012	0.122	0.0156	0.0013	0.0017	9e-04	3e-04	0.0355	0.0152	0.0367	0.062	0.0214	0.0886	4e-04
1	rs10159031	93079490	1	0.145626599290586	0.91	0.170469891558667	0.0301420869437998	0.496654715416259	0.0189	0.0268	0.0161	0.0012	0.1493	0.0026	0.0022	0.0693	4e-04	0.1153	0.1625	0.0297	0.0012	0.122	0.0156	0.0013	0.0017	9e-04	3e-04	0.0354	0.0152	0.0367	0.062	0.0214	0.0886	4e-04
1	rs72724541	93088923	1	0.145626599290586	0.91	0.170469891558667	0.0302231930867721	0.496928347116607	0.0189	0.0268	0.0161	0.0012	0.1493	0.0026	0.0022	0.0693	4e-04	0.1153	0.1625	0.0297	0.0012	0.122	0.0156	0.0013	0.0017	9e-04	3e-04	0.0354	0.0152	0.0367	0.062	0.0214	0.0886	4e-04
1	rs10874727	93103152	1	0.145626599290586	0.9	0.195029827813683	0.0302928348449134	0.498023258645714	0.0189	0.0268	0.0161	0.0012	0.1493	0.0026	0.0022	0.0693	4e-04	0.1153	0.1625	0.0297	0.0012	0.122	0.0156	0.0013	0.0017	9e-04	3e-04	0.0354	0.0152	0.0367	0.062	0.0214	0.0886	4e-04
1	rs12143685	93110600	1	0.145626599290586	0.9	0.195029827813683	0.0288202746872141	0.493783910943707	0.0189	0.0267	0.0161	0.0012	0.1494	0.0026	0.0022	0.0693	4e-04	0.1153	0.1625	0.0297	0.0012	0.1221	0.0157	0.0013	0.0017	9e-04	3e-04	0.0354	0.0152	0.0367	0.062	0.0214	0.0886	4e-04
1	rs11164788	93113058	1	0.145626599290586	0.9	0.195029827813683	0.0293167320253162	0.502957951097221	0.0189	0.0267	0.0161	0.0012	0.1494	0.0026	0.0022	0.0693	4e-04	0.1153	0.1625	0.0297	0.0012	0.1221	0.0157	0.0013	0.0017	9e-04	3e-04	0.0354	0.0152	0.0367	0.062	0.0214	0.0886	4e-04
1	rs114319457	93121580	1	0.145626599290586	0.9	0.195029827813683	0.0263110387792359	0.485877250230223	0.019	0.0264	0.0161	0.0012	0.1496	0.0025	0.0021	0.0692	4e-04	0.1153	0.1623	0.0296	0.0012	0.1222	0.0157	0.0013	0.0017	9e-04	3e-04	0.0354	0.0152	0.0367	0.0621	0.0214	0.0885	5e-04
1	rs12127950	93142561	1	0.145626599290586	0.9	0.195029827813683	0.0260178312764568	0.484109577421359	0.019	0.0264	0.0161	0.0012	0.1497	0.0025	0.0021	0.0691	4e-04	0.1153	0.1623	0.0296	0.0012	0.1222	0.0157	0.0013	0.0017	0.001	3e-04	0.0354	0.0152	0.0367	0.0621	0.0214	0.0885	5e-04
1	rs76801185	93147487	1	0.145626599290586	0.9	0.195029827813683	0.0242576534467976	0.461685665671575	0.019	0.0263	0.0161	0.0012	0.1498	0.0025	0.0022	0.0691	5e-04	0.1152	0.1621	0.0295	0.0012	0.1222	0.0158	0.0013	0.0017	0.001	4e-04	0.0354	0.0152	0.0367	0.0622	0.0214	0.0884	5e-04
1	rs11810217	93148377	1	0.145626599290586	0.9	0.195029827813683	0.0242576534467976	0.461685665671575	0.019	0.0263	0.0161	0.0012	0.1498	0.0025	0.0022	0.0691	5e-04	0.1152	0.1621	0.0295	0.0012	0.1222	0.0158	0.0013	0.0017	0.001	4e-04	0.0354	0.0152	0.0367	0.0622	0.0214	0.0884	5e-04
1	rs17131655	93156827	1	0.145626599290586	0.9	0.195029827813683	0.0243072949440584	0.465852187383171	0.019	0.0263	0.0161	0.0012	0.1497	0.0025	0.0022	0.0691	5e-04	0.1152	0.1621	0.0295	0.0012	0.1222	0.0158	0.0013	0.0017	0.001	4e-04	0.0354	0.0152	0.0367	0.0622	0.0214	0.0884	5e-04
1	rs2391199	93160902	1	0.145626599290586	0.9	0.195029827813683	0.0242775013276264	0.465044999955938	0.019	0.0263	0.0161	0.0012	0.1497	0.0025	0.0022	0.0691	5e-04	0.1152	0.1621	0.0295	0.0012	0.1222	0.0158	0.0013	0.0017	0.001	4e-04	0.0354	0.0152	0.0367	0.0622	0.0214	0.0884	5e-04
1	rs61800501	93164011	1	0.145626599290586	0.9	0.195029827813683	0.0242675759344839	0.464372623407387	0.019	0.0263	0.0161	0.0012	0.1497	0.0025	0.0022	0.0691	5e-04	0.1152	0.1621	0.0295	0.0012	0.1222	0.0158	0.0013	0.0017	0.001	4e-04	0.0354	0.0152	0.0367	0.0622	0.0214	0.0884	5e-04
1	rs77288540	93176437	1	0.145626599290586	0.9	0.195029827813683	0.0251623636986552	0.409872733343736	0.0191	0.0262	0.0162	0.0013	0.1499	0.0026	0.0022	0.0692	5e-04	0.1151	0.1621	0.0291	0.0012	0.1224	0.0159	0.0013	0.0017	0.001	4e-04	0.0353	0.0153	0.0367	0.0621	0.0215	0.0881	5e-04
1	rs75122156	93176715	1	0.145626599290586	0.91	0.170469891558667	0.0251623636986552	0.409872733343736	0.0191	0.0262	0.0162	0.0013	0.1499	0.0026	0.0022	0.0692	5e-04	0.1151	0.1621	0.0291	0.0012	0.1224	0.0159	0.0013	0.0017	0.001	4e-04	0.0353	0.0153	0.0367	0.0621	0.0215	0.0881	5e-04
1	rs116389672	93201801	1	0.145626599290586	0.91	0.170469891558667	0.0246267238377614	0.398602255525312	0.0192	0.0262	0.0162	0.0013	0.1499	0.0026	0.0022	0.0692	5e-04	0.115	0.1621	0.0291	0.0012	0.1225	0.0159	0.0013	0.0017	0.001	4e-04	0.0353	0.0153	0.0368	0.0621	0.0215	0.088	5e-04
1	rs11164803	93211920	1	0.145626599290586	0.91	0.170469891558667	0.0241190434529808	0.381924177883476	0.0192	0.0263	0.0162	0.0013	0.15	0.0026	0.0022	0.0692	5e-04	0.115	0.1621	0.0291	0.0012	0.1225	0.0159	0.0013	0.0017	0.001	4e-04	0.0353	0.0153	0.0368	0.0621	0.0215	0.088	5e-04
1	rs115511690	93226871	1	0.145626599290586	0.91	0.170469891558667	0.0236676049998119	0.372519822611965	0.0192	0.0263	0.0162	0.0013	0.15	0.0026	0.0022	0.0692	5e-04	0.115	0.1621	0.0291	0.0012	0.1225	0.0159	0.0013	0.0017	0.001	4e-04	0.0353	0.0153	0.0368	0.0621	0.0215	0.088	5e-04
1	rs116631966	93229909	1	0.145626599290586	0.91	0.170469891558667	0.0235702738597239	0.369989442003854	0.0192	0.0263	0.0162	0.0013	0.15	0.0026	0.0022	0.0692	5e-04	0.115	0.1621	0.0291	0.0012	0.1225	0.0159	0.0013	0.0017	0.001	4e-04	0.0353	0.0153	0.0368	0.0621	0.0215	0.088	5e-04
1	rs11164812	93257374	1	0.145626599290586	0.91	0.170469891558667	0.0221352741210963	0.420835442213674	0.0193	0.0265	0.0165	0.0014	0.1508	0.0026	0.0022	0.069	5e-04	0.1144	0.1618	0.0289	0.0013	0.1223	0.0159	0.0014	0.0018	0.001	4e-04	0.0351	0.0153	0.037	0.0619	0.0215	0.0876	6e-04
1	rs4847221	93269824	1	0.145626599290586	0.91	0.170469891558667	0.0221167006663254	0.44272709247883	0.0194	0.0267	0.0166	0.0014	0.1519	0.0026	0.0022	0.069	6e-04	0.1137	0.1616	0.0289	0.0013	0.1221	0.016	0.0014	0.0018	9e-04	5e-04	0.035	0.0155	0.0372	0.0615	0.0216	0.087	6e-04
1	rs75455571	93271118	1	0.145626599290586	0.91	0.170469891558667	0.0216651518174223	0.430821159735857	0.0194	0.0267	0.0166	0.0014	0.1519	0.0026	0.0022	0.069	6e-04	0.1137	0.1616	0.0289	0.0013	0.1221	0.016	0.0015	0.0018	9e-04	5e-04	0.0349	0.0155	0.0372	0.0615	0.0216	0.087	6e-04
1	rs116738485	93291614	1	0.145626599290586	0.91	0.170469891558667	0.0213105409976893	0.410783281547667	0.0195	0.0269	0.0167	0.0014	0.1524	0.0026	0.0022	0.0689	6e-04	0.1135	0.1616	0.0288	0.0013	0.1219	0.016	0.0015	0.0018	0.001	5e-04	0.0347	0.0155	0.0373	0.0614	0.0216	0.0867	7e-04
1	rs114345053	93294300	1	0.145626599290586	0.91	0.170469891558667	0.0211482970243258	0.395765968581526	0.0195	0.0269	0.0168	0.0014	0.1524	0.0026	0.0022	0.0688	6e-04	0.1135	0.1616	0.0288	0.0013	0.1219	0.016	0.0015	0.0018	0.001	5e-04	0.0347	0.0155	0.0374	0.0614	0.0216	0.0867	7e-04
1	rs6604026	93303603	1	0.145626599290586	0.91	0.170469891558667	0.0232511185856625	0.404421060767495	0.0195	0.0269	0.0168	0.0014	0.1525	0.0026	0.0022	0.0688	6e-04	0.1136	0.1615	0.0287	0.0013	0.1218	0.016	0.0015	0.0018	0.001	5e-04	0.0346	0.0155	0.0374	0.0614	0.0216	0.0867	7e-04
1	rs140071297	93323394	1	0.145626599290586	0.91	0.170469891558667	0.0201674684243751	0.435440935232717	0.0195	0.027	0.0168	0.0014	0.1531	0.0027	0.0023	0.0685	6e-04	0.1135	0.1611	0.0284	0.0014	0.122	0.016	0.0016	0.0018	0.0011	5e-04	0.0343	0.0156	0.0375	0.0618	0.0214	0.0863	7e-04
1	rs10874746	93323971	1	0.145626599290586	0.91	0.170469891558667	0.0210137774114791	0.442328836132061	0.0195	0.027	0.0169	0.0015	0.1532	0.0027	0.0023	0.0685	6e-04	0.1135	0.1611	0.0284	0.0014	0.122	0.016	0.0016	0.0018	0.0011	6e-04	0.0343	0.0156	0.0375	0.0619	0.0214	0.0863	7e-04
1	rs2811602	93324269	1	0.145626599290586	0.91	0.170469891558667	0.0212563600829253	0.43161218300432	0.0195	0.027	0.0169	0.0015	0.1532	0.0027	0.0023	0.0685	6e-04	0.1135	0.1611	0.0283	0.0014	0.122	0.016	0.0016	0.0018	0.0011	6e-04	0.0342	0.0156	0.0375	0.0619	0.0214	0.0863	7e-04
1	rs2811600	93334138	1	0.145626599290586	0.91	0.170469891558667	0.0211482970243258	0.414952784916233	0.0195	0.027	0.0169	0.0015	0.1532	0.0027	0.0023	0.0684	6e-04	0.1135	0.1611	0.0283	0.0014	0.1219	0.016	0.0016	0.0018	0.0011	6e-04	0.0342	0.0156	0.0375	0.0619	0.0214	0.0862	7e-04
1	rs11164835	93379093	1	0.145626599290586	0.91	0.170469891558667	0.0205610389960459	0.376705534595236	0.0195	0.027	0.0169	0.0015	0.1533	0.0027	0.0023	0.0682	6e-04	0.1136	0.1612	0.0282	0.0014	0.1218	0.0161	0.0016	0.0019	0.0011	6e-04	0.0342	0.0156	0.0375	0.0618	0.0215	0.086	7e-04
1	rs114909049	93379786	1	0.145626599290586	0.91	0.170469891558667	0.0203766865646459	0.376451481525847	0.0195	0.027	0.0169	0.0015	0.1533	0.0027	0.0023	0.0682	6e-04	0.1136	0.1612	0.0282	0.0014	0.1219	0.0161	0.0016	0.0019	0.0011	6e-04	0.0342	0.0156	0.0375	0.0618	0.0215	0.086	7e-04
1	rs76775622	93394707	1	0.145626599290586	0.91	0.170469891558667	0.0202457417944014	0.370368689147405	0.0195	0.027	0.0169	0.0015	0.1534	0.0027	0.0023	0.0681	6e-04	0.1136	0.1612	0.0282	0.0014	0.1218	0.0161	0.0016	0.0019	0.0011	6e-04	0.0342	0.0156	0.0376	0.0618	0.0215	0.086	7e-04
1	rs112886433	93399337	1	0.145626599290586	0.9	0.195029827813683	0.0202544524126909	0.366329049900992	0.0195	0.027	0.0169	0.0015	0.1534	0.0027	0.0023	0.0681	6e-04	0.1136	0.1612	0.0282	0.0014	0.1218	0.0161	0.0016	0.0019	0.0011	6e-04	0.0342	0.0156	0.0376	0.0618	0.0215	0.086	7e-04
1	Affx-15758179	93400766	1	0.145626599290586	0.9	0.195029827813683	0.0202806005717869	0.365321099287095	0.0195	0.027	0.0169	0.0015	0.1534	0.0027	0.0023	0.0681	6e-04	0.1136	0.1612	0.0282	0.0014	0.1218	0.0161	0.0016	0.0019	0.0011	6e-04	0.0342	0.0156	0.0376	0.0619	0.0215	0.086	7e-04
1	rs12745968	93401837	1	0.145626599290586	0.9	0.195029827813683	0.0201587849522423	0.361297182392564	0.0195	0.027	0.0169	0.0015	0.1534	0.0027	0.0023	0.0681	6e-04	0.1136	0.1612	0.0282	0.0014	0.1218	0.0161	0.0016	0.0019	0.0011	5e-04	0.0342	0.0156	0.0376	0.0618	0.0215	0.086	7e-04
1	rs71652512	93402965	1	0.145626599290586	0.9	0.195029827813683	0.0196597695127683	0.352913350053384	0.0195	0.027	0.0169	0.0015	0.1534	0.0027	0.0023	0.0681	6e-04	0.1136	0.1612	0.0282	0.0014	0.1218	0.0161	0.0016	0.0019	0.0011	5e-04	0.0342	0.0156	0.0376	0.0618	0.0215	0.086	7e-04
1	rs75145568	93425990	1	0.145626599290586	0.9	0.195029827813683	0.0170974252815655	0.342235157200244	0.0195	0.027	0.0172	0.0016	0.1535	0.0028	0.0023	0.068	6e-04	0.1133	0.1612	0.028	0.0014	0.1217	0.016	0.0017	0.0019	0.0011	5e-04	0.0341	0.0155	0.0378	0.0621	0.0214	0.086	7e-04
1	rs115490375	93427987	1	0.145626599290586	0.9	0.195029827813683	0.0172132023132812	0.345825384522591	0.0195	0.027	0.0172	0.0016	0.1535	0.0028	0.0023	0.068	6e-04	0.1133	0.1612	0.028	0.0014	0.1217	0.016	0.0017	0.0019	0.0011	5e-04	0.0341	0.0155	0.0378	0.0621	0.0214	0.086	7e-04
1	rs114794189	93429038	1	0.145626599290586	0.9	0.195029827813683	0.0172519220374727	0.3493020313066	0.0195	0.027	0.0172	0.0016	0.1535	0.0028	0.0023	0.0679	6e-04	0.1132	0.1612	0.028	0.0014	0.1217	0.016	0.0017	0.0019	0.0011	5e-04	0.034	0.0155	0.0378	0.0621	0.0214	0.086	7e-04
1	rs28561471	93429154	1	0.145626599290586	0.9	0.195029827813683	0.0172907055477394	0.349550745462972	0.0195	0.027	0.0172	0.0016	0.1535	0.0028	0.0023	0.0679	6e-04	0.1132	0.1612	0.028	0.0014	0.1217	0.016	0.0017	0.0019	0.0011	5e-04	0.034	0.0155	0.0378	0.0621	0.0214	0.086	7e-04
1	rs17381135	93440779	1	0.145626599290586	0.9	0.195029827813683	0.015934272338683	0.330672900779806	0.0196	0.027	0.0172	0.0016	0.1535	0.0028	0.0023	0.0679	6e-04	0.1132	0.1612	0.028	0.0014	0.1217	0.016	0.0017	0.002	0.0011	5e-04	0.034	0.0154	0.0378	0.0621	0.0214	0.086	7e-04
1	rs12405848	93458027	1	0.145626599290586	0.9	0.195029827813683	0.0159928385968597	0.337547162062978	0.0196	0.027	0.0172	0.0016	0.1535	0.0028	0.0023	0.0679	6e-04	0.1132	0.1612	0.028	0.0014	0.1216	0.016	0.0017	0.002	0.0011	5e-04	0.034	0.0154	0.0378	0.0621	0.0214	0.0861	7e-04
1	rs1011663	93461692	1	0.145626599290586	0.9	0.195029827813683	0.0156221815467013	0.328105716531779	0.0196	0.027	0.0172	0.0016	0.1536	0.0028	0.0023	0.0679	6e-04	0.1131	0.1612	0.028	0.0014	0.1216	0.016	0.0017	0.002	0.0011	5e-04	0.034	0.0153	0.0378	0.0621	0.0214	0.0861	7e-04
1	rs681373	93470284	1	0.145626599290586	0.9	0.195029827813683	0.0164296705035535	0.302642902444844	0.0198	0.0268	0.0175	0.0017	0.1541	0.0031	0.0023	0.0675	5e-04	0.1126	0.1602	0.0278	0.0014	0.1216	0.0161	0.0019	0.0021	0.0012	6e-04	0.0328	0.0156	0.0387	0.0633	0.0212	0.0857	8e-04
1	rs12043007	93472100	1	0.145626599290586	0.9	0.195029827813683	0.0184515717256123	0.330917699332554	0.0198	0.0268	0.0176	0.0017	0.154	0.0031	0.0023	0.0675	6e-04	0.1123	0.1602	0.0278	0.0014	0.1216	0.0161	0.0019	0.0022	0.0012	6e-04	0.0326	0.0156	0.0389	0.0635	0.0212	0.0857	8e-04
1	rs79242631	93487836	1	0.145626599290586	0.9	0.195029827813683	0.0155430736032752	0.295160234647221	0.0198	0.0268	0.0176	0.0018	0.1544	0.0031	0.0021	0.0664	6e-04	0.1122	0.1608	0.0278	0.0014	0.1214	0.0158	0.0019	0.0022	0.0012	6e-04	0.0323	0.0157	0.0392	0.0643	0.0212	0.0855	8e-04
1	rs680285	93489113	1	0.145626599290586	0.9	0.195029827813683	0.0164745802895302	0.284335629527589	0.0198	0.0268	0.0176	0.0018	0.1545	0.0031	0.0021	0.0664	6e-04	0.1122	0.1609	0.0278	0.0014	0.1214	0.0158	0.0019	0.0022	0.0012	6e-04	0.0323	0.0157	0.0392	0.0643	0.0212	0.0855	8e-04
1	rs9787147	93491275	1	0.145626599290586	0.9	0.195029827813683	0.0175482806042296	0.319348690478575	0.0198	0.0268	0.0176	0.0018	0.1545	0.0031	0.0021	0.0663	6e-04	0.1123	0.1608	0.0278	0.0014	0.1211	0.0158	0.0019	0.0022	0.0011	6e-04	0.0323	0.0157	0.0392	0.0642	0.0215	0.0855	8e-04
1	rs6686863	93494195	1	0.145626599290586	0.9	0.195029827813683	0.0175718349916092	0.323232101297956	0.0198	0.0268	0.0176	0.0018	0.1545	0.0031	0.0022	0.0663	6e-04	0.1122	0.1608	0.0278	0.0014	0.121	0.0158	0.0019	0.0022	0.0011	6e-04	0.0322	0.0157	0.0392	0.0642	0.0216	0.0856	8e-04
1	rs79579441	93494724	1	0.145626599290586	0.9	0.195029827813683	0.0175561294971665	0.32298898344543	0.0198	0.0268	0.0176	0.0018	0.1545	0.0031	0.0022	0.0663	6e-04	0.1122	0.1608	0.0278	0.0014	0.121	0.0158	0.0019	0.0022	0.0011	6e-04	0.0322	0.0157	0.0392	0.0642	0.0216	0.0856	8e-04
1	rs72730414	93499216	1	0.145626599290586	0.9	0.195029827813683	0.0173295529016093	0.318016969964117	0.0198	0.0268	0.0176	0.0018	0.1546	0.0031	0.0022	0.0663	6e-04	0.1121	0.1608	0.0278	0.0014	0.121	0.0158	0.0019	0.0022	0.0012	6e-04	0.0323	0.0157	0.0392	0.0642	0.0216	0.0856	8e-04
1	rs485336	93504636	1	0.145626599290586	0.9	0.195029827813683	0.0170743385652128	0.3044327667443	0.0198	0.0268	0.0176	0.0018	0.1546	0.0031	0.0022	0.0663	6e-04	0.112	0.1609	0.0278	0.0014	0.121	0.0158	0.0019	0.0022	0.0012	6e-04	0.0323	0.0157	0.0392	0.0642	0.0216	0.0856	8e-04
1	rs17385891	93509729	1	0.145626599290586	0.9	0.195029827813683	0.0158248865631157	0.302762128271929	0.0197	0.0268	0.0176	0.0018	0.1547	0.0031	0.0022	0.0662	5e-04	0.1121	0.1608	0.0278	0.0014	0.1211	0.0157	0.0019	0.0022	0.0011	6e-04	0.0322	0.0157	0.0393	0.0642	0.0217	0.0855	8e-04
1	rs17385940	93511004	1	0.145626599290586	0.9	0.195029827813683	0.0158540018430188	0.297766816158571	0.0197	0.0267	0.0176	0.0018	0.1547	0.0031	0.0022	0.0661	5e-04	0.1121	0.1608	0.0278	0.0014	0.1212	0.0156	0.0019	0.0022	0.0011	6e-04	0.0322	0.0157	0.0393	0.0642	0.0217	0.0855	8e-04
1	rs544285	93518578	1	0.145626599290586	0.9	0.195029827813683	0.0187381086939916	0.338039752138928	0.0195	0.0265	0.0177	0.0018	0.1549	0.0031	0.0022	0.0656	5e-04	0.1123	0.1605	0.0277	0.0014	0.122	0.0154	0.0019	0.0021	0.0011	6e-04	0.0321	0.0158	0.0395	0.0642	0.0219	0.0855	9e-04
1	rs80041546	93520658	1	0.145626599290586	0.9	0.195029827813683	0.0177136475338508	0.323840131208967	0.0193	0.0264	0.0178	0.0018	0.1554	0.0031	0.0023	0.0651	5e-04	0.1124	0.1596	0.0277	0.0014	0.1223	0.0152	0.002	0.0021	0.0011	6e-04	0.0319	0.0159	0.0396	0.0649	0.022	0.0854	9e-04
1	rs2785598	93526173	1	0.145626599290586	0.9	0.195029827813683	0.017579691594033	0.320318245663164	0.0192	0.0263	0.0179	0.0018	0.1556	0.0031	0.0023	0.065	5e-04	0.1124	0.1592	0.0277	0.0014	0.1224	0.0151	0.002	0.0021	0.0011	6e-04	0.0319	0.016	0.0396	0.0651	0.0221	0.0854	9e-04
1	rs543197	93530500	1	0.145626599290586	0.9	0.195029827813683	0.0185412793668268	0.300142419931061	0.0192	0.0263	0.0179	0.0018	0.1557	0.0031	0.0023	0.065	5e-04	0.1124	0.1591	0.0277	0.0014	0.1224	0.0151	0.002	0.0021	0.0011	6e-04	0.0319	0.016	0.0396	0.0652	0.0221	0.0853	9e-04
1	rs4847396	93531475	1	0.145626599290586	0.89	0.222038712392691	0.0157667742178269	0.287264917912144	0.0191	0.0263	0.0179	0.0017	0.1557	0.0031	0.0023	0.0649	5e-04	0.1124	0.159	0.0278	0.0015	0.1225	0.0151	0.002	0.0021	0.0011	6e-04	0.032	0.0161	0.0396	0.0652	0.0221	0.0853	9e-04
1	rs12736147	93531959	1.01	0.127260826833158	0.89	0.222038712392691	0.0150676008845172	0.297055244751062	0.0191	0.0262	0.0179	0.0017	0.1557	0.0031	0.0023	0.0649	5e-04	0.1124	0.1589	0.0277	0.0015	0.1226	0.0151	0.0021	0.0021	0.0011	6e-04	0.032	0.0161	0.0396	0.0652	0.0221	0.0853	9e-04
1	rs72730448	93533524	1.01	0.127260826833158	0.89	0.222038712392691	0.0164670890670898	0.318137967515248	0.0189	0.0261	0.0181	0.0017	0.1557	0.0031	0.0024	0.0647	5e-04	0.1124	0.1583	0.0277	0.0015	0.1233	0.015	0.0021	0.0021	0.0011	6e-04	0.0322	0.0161	0.0397	0.0653	0.0221	0.0848	9e-04
1	rs7545916	93536459	1.01	0.127260826833158	0.89	0.222038712392691	0.0151238013089334	0.332142484935134	0.0188	0.0257	0.0184	0.0017	0.1562	0.0032	0.0026	0.0646	6e-04	0.1119	0.1571	0.0278	0.0015	0.1246	0.015	0.0023	0.0022	0.001	7e-04	0.0325	0.0163	0.0398	0.0656	0.0219	0.084	9e-04
1	rs546445	93544629	1	0.145626599290586	0.89	0.222038712392691	0.0114121364476018	0.321774202084784	0.0187	0.0251	0.0186	0.0017	0.1571	0.0032	0.0029	0.0645	6e-04	0.1091	0.1571	0.0284	0.0015	0.1269	0.0148	0.0024	0.0024	0.0011	7e-04	0.0327	0.0163	0.0403	0.0654	0.0216	0.0825	8e-04
1	rs76379720	93555000	1	0.145626599290586	0.89	0.222038712392691	0.0115208885779697	0.332755372513096	0.0187	0.0252	0.0185	0.0017	0.1571	0.0032	0.0029	0.0645	6e-04	0.1091	0.1571	0.0284	0.0015	0.1269	0.0148	0.0024	0.0024	0.0011	7e-04	0.0328	0.0163	0.0403	0.0654	0.0216	0.0825	8e-04
1	rs79452240	93555261	1	0.145626599290586	0.89	0.222038712392691	0.0115208885779697	0.332142484935134	0.0187	0.0252	0.0185	0.0017	0.1571	0.0032	0.0029	0.0645	6e-04	0.1091	0.1571	0.0284	0.0015	0.1269	0.0148	0.0024	0.0024	0.0011	7e-04	0.0328	0.0163	0.0403	0.0654	0.0216	0.0825	8e-04
1	rs41306163	93576334	1	0.145626599290586	0.89	0.222038712392691	0.0116362029607161	0.319469837439548	0.0187	0.0251	0.0185	0.0017	0.1571	0.0032	0.0029	0.0645	6e-04	0.1089	0.1572	0.0285	0.0015	0.1269	0.0148	0.0024	0.0024	0.0011	7e-04	0.0328	0.0163	0.0403	0.0654	0.0216	0.0825	8e-04
1	rs1060622	93620393	1	0.145626599290586	0.89	0.222038712392691	0.0130884373920408	0.368978652385791	0.0188	0.0251	0.0185	0.0017	0.1571	0.0032	0.0029	0.0645	7e-04	0.1086	0.1573	0.0285	0.0015	0.127	0.0147	0.0024	0.0024	0.0011	7e-04	0.0333	0.0163	0.0404	0.0654	0.0212	0.0824	8e-04
1	rs72715380	93627034	1	0.145626599290586	0.89	0.222038712392691	0.0134201234426433	0.378612462724672	0.0188	0.0251	0.0185	0.0017	0.1571	0.0032	0.0029	0.0645	7e-04	0.1086	0.1573	0.0285	0.0015	0.127	0.0147	0.0024	0.0024	0.0011	7e-04	0.0333	0.0163	0.0404	0.0654	0.0212	0.0824	8e-04
1	rs116677839	93634070	1	0.145626599290586	0.89	0.222038712392691	0.0138368908717177	0.384604894468253	0.0188	0.0251	0.0185	0.0017	0.1571	0.0032	0.0029	0.0645	7e-04	0.1086	0.1573	0.0285	0.0015	0.127	0.0147	0.0024	0.0024	0.0011	7e-04	0.0333	0.0163	0.0404	0.0654	0.0212	0.0824	8e-04
1	rs10874762	93639101	1	0.145626599290586	0.89	0.222038712392691	0.0141557190269611	0.399635014711759	0.0188	0.0251	0.0184	0.0017	0.1571	0.0032	0.0029	0.0645	7e-04	0.1086	0.1573	0.0285	0.0015	0.127	0.0147	0.0024	0.0024	0.0011	7e-04	0.0333	0.0163	0.0404	0.0654	0.0212	0.0824	8e-04
1	rs10874763	93646418	1	0.145626599290586	0.89	0.222038712392691	0.0157305339572493	0.469489047360498	0.0188	0.0251	0.0185	0.0017	0.1571	0.0032	0.0029	0.0646	7e-04	0.1086	0.1573	0.0285	0.0015	0.127	0.0147	0.0024	0.0024	0.0011	7e-04	0.0333	0.0163	0.0404	0.0654	0.0212	0.0824	8e-04
1	rs2815410	93658382	1	0.145626599290586	0.89	0.222038712392691	0.0142699337353348	0.411043539350874	0.0188	0.0251	0.0185	0.0017	0.1571	0.0032	0.0029	0.0646	7e-04	0.1085	0.1573	0.0286	0.0015	0.127	0.0148	0.0024	0.0024	0.0011	7e-04	0.0333	0.0163	0.0404	0.0654	0.0212	0.0824	8e-04
1	rs17386609	93670584	1	0.145626599290586	0.89	0.222038712392691	0.0144323393604128	0.388827975028537	0.0188	0.025	0.0185	0.0017	0.1571	0.0032	0.003	0.0651	7e-04	0.1084	0.157	0.0287	0.0015	0.1273	0.0148	0.0024	0.0025	0.0011	7e-04	0.0332	0.0164	0.0404	0.0648	0.0213	0.0822	9e-04
1	rs114899976	93671923	1	0.145626599290586	0.89	0.222038712392691	0.0149068843739388	0.395637179245253	0.0188	0.025	0.0185	0.0017	0.1571	0.0032	0.003	0.0651	7e-04	0.1084	0.157	0.0287	0.0015	0.1273	0.0148	0.0024	0.0025	0.0011	7e-04	0.0332	0.0164	0.0404	0.0648	0.0213	0.0822	9e-04
1	rs76148185	93676478	1	0.145626599290586	0.89	0.222038712392691	0.0150395586202535	0.392421213974657	0.0188	0.025	0.0185	0.0017	0.1571	0.0032	0.003	0.0651	7e-04	0.1084	0.157	0.0287	0.0015	0.1273	0.0148	0.0024	0.0025	0.0011	7e-04	0.0332	0.0164	0.0404	0.0647	0.0213	0.0822	9e-04
1	rs2783505	93682090	1	0.145626599290586	0.89	0.222038712392691	0.0156582376800045	0.398860376355069	0.0188	0.025	0.0185	0.0017	0.157	0.0032	0.003	0.0652	7e-04	0.1084	0.157	0.0288	0.0015	0.1274	0.0148	0.0024	0.0025	0.0011	7e-04	0.0331	0.0164	0.0404	0.0646	0.0213	0.0822	9e-04
1	rs12030843	93720070	1	0.145626599290586	0.89	0.222038712392691	0.0156871267324018	0.375055049758403	0.0188	0.025	0.0185	0.0017	0.157	0.0032	0.003	0.0653	7e-04	0.1084	0.157	0.0288	0.0015	0.1274	0.0148	0.0024	0.0025	0.0011	7e-04	0.0331	0.0164	0.0404	0.0646	0.0213	0.0822	9e-04
1	rs76826369	93724029	1	0.145626599290586	0.89	0.222038712392691	0.0183297540151141	0.432139747977925	0.0188	0.025	0.0189	0.0017	0.157	0.0032	0.003	0.0651	7e-04	0.1084	0.157	0.0288	0.0015	0.1274	0.015	0.0028	0.0025	0.0011	7e-04	0.0321	0.0163	0.0405	0.0647	0.0214	0.0823	9e-04
1	rs547866	93725053	1	0.145626599290586	0.9	0.195029827813683	0.0192956476310911	0.438219116042569	0.0188	0.025	0.0189	0.0017	0.157	0.0032	0.003	0.065	7e-04	0.1084	0.157	0.0288	0.0015	0.1274	0.015	0.0029	0.0025	0.0011	7e-04	0.0319	0.0162	0.0405	0.0647	0.0214	0.0824	9e-04
1	rs41292129	93735934	1	0.145626599290586	0.9	0.195029827813683	0.0191196149662829	0.432535535055125	0.0188	0.025	0.0189	0.0017	0.157	0.0032	0.003	0.065	7e-04	0.1084	0.157	0.0288	0.0015	0.1274	0.015	0.0029	0.0025	0.0011	7e-04	0.0319	0.0162	0.0405	0.0647	0.0214	0.0824	9e-04
1	rs115333323	93767970	1	0.145626599290586	0.9	0.195029827813683	0.0191781621068155	0.456190216880892	0.0188	0.025	0.019	0.0017	0.157	0.0032	0.003	0.0651	7e-04	0.1083	0.157	0.0288	0.0015	0.1275	0.015	0.0029	0.0025	0.0011	7e-04	0.0319	0.0162	0.0405	0.0646	0.0214	0.0823	9e-04
1	rs77787052	93778344	1	0.145626599290586	0.9	0.195029827813683	0.0199425784366506	0.467467658461391	0.0188	0.025	0.019	0.0017	0.157	0.0032	0.003	0.0652	7e-04	0.1083	0.1569	0.0288	0.0015	0.1275	0.015	0.0029	0.0025	0.0012	7e-04	0.0319	0.0163	0.0406	0.0645	0.0214	0.0821	9e-04
1	rs76581026	93786260	1	0.145626599290586	0.9	0.195029827813683	0.019933965335156	0.448712331800069	0.0188	0.025	0.019	0.0017	0.157	0.0032	0.003	0.0652	7e-04	0.1083	0.1569	0.0288	0.0015	0.1275	0.015	0.0029	0.0025	0.0012	7e-04	0.0319	0.0163	0.0406	0.0645	0.0214	0.0821	9e-04
1	rs6692027	93787741	1	0.145626599290586	0.9	0.195029827813683	0.0208620712207698	0.456591736073712	0.0188	0.025	0.019	0.0017	0.1572	0.0032	0.003	0.0652	7e-04	0.1082	0.1571	0.0287	0.0015	0.1277	0.015	0.0029	0.0025	0.0012	7e-04	0.0319	0.0161	0.0405	0.0644	0.0214	0.0821	9e-04
1	rs41292133	93790243	1	0.145626599290586	0.9	0.195029827813683	0.0204731020795852	0.464103744042763	0.0188	0.025	0.019	0.0017	0.1572	0.0032	0.003	0.0652	7e-04	0.1081	0.1572	0.0287	0.0015	0.1277	0.0151	0.0029	0.0025	0.0012	7e-04	0.0319	0.016	0.0405	0.0644	0.0214	0.082	9e-04
1	rs116063287	93791403	1	0.145626599290586	0.9	0.195029827813683	0.0205962902528108	0.468410690243539	0.0188	0.025	0.019	0.0017	0.1572	0.0032	0.003	0.0652	7e-04	0.1081	0.1572	0.0287	0.0015	0.1277	0.0151	0.0029	0.0025	0.0012	7e-04	0.0319	0.016	0.0405	0.0644	0.0214	0.082	9e-04
1	rs78599412	93796078	1	0.145626599290586	0.9	0.195029827813683	0.0210406316901865	0.465583084261449	0.0188	0.025	0.019	0.0017	0.1573	0.0032	0.003	0.0652	7e-04	0.1081	0.1572	0.0287	0.0015	0.1277	0.0151	0.0029	0.0025	0.0012	7e-04	0.0319	0.016	0.0405	0.0644	0.0214	0.082	9e-04
1	rs34966021	93797113	1	0.145626599290586	0.9	0.195029827813683	0.0209422872038321	0.463566107571362	0.0188	0.025	0.0189	0.0017	0.1573	0.0032	0.003	0.0652	7e-04	0.1081	0.1572	0.0287	0.0015	0.1277	0.015	0.0029	0.0025	0.0012	7e-04	0.0319	0.016	0.0405	0.0644	0.0214	0.082	9e-04
1	rs74819936	93812744	1	0.145626599290586	0.9	0.195029827813683	0.0195406746491661	0.41586638861784	0.0189	0.025	0.019	0.0018	0.1571	0.0032	0.003	0.0652	7e-04	0.108	0.1571	0.0287	0.0015	0.1278	0.0151	0.0029	0.0025	0.0012	7e-04	0.0319	0.016	0.0406	0.0643	0.0214	0.082	9e-04
1	rs12133576	93816400	1	0.145626599290586	0.91	0.170469891558667	0.0199253549341786	0.429503653545232	0.0189	0.025	0.019	0.0018	0.157	0.0032	0.003	0.0652	7e-04	0.108	0.1571	0.0287	0.0015	0.1279	0.0151	0.003	0.0026	0.0012	8e-04	0.032	0.016	0.0406	0.0643	0.0214	0.082	9e-04
1	rs771452	93831707	1	0.145626599290586	0.91	0.170469891558667	0.0193377333549052	0.415344262527718	0.0189	0.025	0.019	0.0018	0.157	0.0032	0.003	0.0651	7e-04	0.108	0.1571	0.0287	0.0015	0.128	0.0151	0.0029	0.0026	0.0012	7e-04	0.032	0.016	0.0406	0.0643	0.0214	0.0821	9e-04
1	rs114345557	93834473	1	0.145626599290586	0.91	0.170469891558667	0.0189364566252301	0.410132833733277	0.0189	0.025	0.019	0.0018	0.157	0.0032	0.003	0.0651	7e-04	0.108	0.1571	0.0287	0.0015	0.128	0.0151	0.0029	0.0026	0.0012	7e-04	0.032	0.016	0.0405	0.0643	0.0214	0.0821	9e-04
1	rs17131720	93846868	1	0.145626599290586	0.91	0.170469891558667	0.0178881088018366	0.376705534595236	0.0189	0.025	0.019	0.0018	0.157	0.0032	0.003	0.0651	7e-04	0.1079	0.1571	0.0287	0.0015	0.128	0.0151	0.0029	0.0026	0.0012	7e-04	0.032	0.016	0.0405	0.0643	0.0214	0.0821	9e-04
1	rs72719183	93857986	1	0.145626599290586	0.91	0.170469891558667	0.0172751844856218	0.406625284789071	0.0189	0.025	0.0189	0.0018	0.157	0.0032	0.0031	0.0651	7e-04	0.1079	0.1572	0.0287	0.0015	0.1279	0.0151	0.0029	0.0026	0.0012	7e-04	0.032	0.016	0.0405	0.0643	0.0214	0.0821	9e-04
1	rs2391256	93866935	1	0.145626599290586	0.91	0.170469891558667	0.0184678586030316	0.408702839108237	0.019	0.025	0.0189	0.0019	0.1566	0.0032	0.0032	0.0652	7e-04	0.1063	0.158	0.0286	0.0015	0.1285	0.0153	0.003	0.0027	0.0011	7e-04	0.0326	0.0158	0.0406	0.064	0.0214	0.0817	9e-04
1	rs2114271	93876429	1	0.145626599290586	0.91	0.170469891558667	0.0179518596407605	0.411694380356892	0.019	0.0251	0.019	0.0019	0.1568	0.0032	0.0033	0.0651	7e-04	0.1059	0.1578	0.0287	0.0015	0.1287	0.0154	0.003	0.0028	0.0011	8e-04	0.0328	0.0159	0.0407	0.0638	0.0213	0.0814	9e-04
1	rs2162277	93900247	1	0.145626599290586	0.91	0.170469891558667	0.0200634456627466	0.451379258282042	0.0191	0.025	0.019	0.002	0.1571	0.0032	0.0034	0.065	8e-04	0.1064	0.1577	0.029	0.0016	0.1288	0.0156	0.0031	0.0028	0.0011	8e-04	0.033	0.016	0.0407	0.0631	0.0211	0.0803	9e-04
1	rs17109951	93907578	1	0.145626599290586	0.91	0.170469891558667	0.019388324306808	0.419395388203675	0.0191	0.025	0.019	0.002	0.1574	0.0032	0.0033	0.0649	9e-04	0.1063	0.1576	0.029	0.0016	0.129	0.0157	0.0031	0.0028	0.0011	8e-04	0.033	0.016	0.0407	0.0629	0.021	0.0801	0.001
1	rs114016423	93918224	1	0.145626599290586	0.91	0.170469891558667	0.0196853582955208	0.425557653857515	0.019	0.025	0.0191	0.002	0.1577	0.0032	0.0034	0.0649	9e-04	0.1061	0.1575	0.029	0.0016	0.1292	0.0158	0.0031	0.0028	0.0011	8e-04	0.0331	0.016	0.0407	0.0628	0.021	0.0799	0.001
1	rs76064946	93926697	1	0.145626599290586	0.9	0.195029827813683	0.0200720993257543	0.43649873326301	0.019	0.0249	0.0191	0.002	0.1579	0.0032	0.0034	0.0649	9e-04	0.106	0.1574	0.029	0.0016	0.1294	0.0158	0.0031	0.0028	0.0011	8e-04	0.0331	0.0159	0.0407	0.0626	0.021	0.0798	0.001
1	rs76196731	93944306	1	0.145626599290586	0.9	0.195029827813683	0.0209066081571323	0.443789574994847	0.019	0.0249	0.0191	0.002	0.1582	0.0033	0.0034	0.0649	9e-04	0.1058	0.1574	0.029	0.0016	0.1295	0.0159	0.0031	0.0029	0.0011	8e-04	0.0331	0.0159	0.0407	0.0624	0.021	0.0797	0.001
1	rs114730474	93948033	1	0.145626599290586	0.9	0.195029827813683	0.0212293069898094	0.427660967777621	0.019	0.0247	0.0191	0.0021	0.1583	0.0033	0.0034	0.0648	9e-04	0.1056	0.1575	0.029	0.0016	0.1297	0.0161	0.0031	0.0029	0.0011	8e-04	0.0331	0.0158	0.0408	0.0623	0.0211	0.0796	0.001
1	rs11164939	93953301	1	0.145626599290586	0.9	0.195029827813683	0.0217751144851585	0.421228415883212	0.019	0.0247	0.0191	0.0021	0.1583	0.0033	0.0034	0.0648	9e-04	0.1055	0.1576	0.029	0.0016	0.1298	0.0162	0.0031	0.0029	0.0011	8e-04	0.0331	0.0157	0.0408	0.0621	0.0211	0.0795	0.001
1	rs72721023	93962993	1	0.145626599290586	0.9	0.195029827813683	0.0217292478835821	0.396281241577212	0.019	0.0246	0.0191	0.0021	0.1583	0.0033	0.0034	0.0648	9e-04	0.1055	0.1576	0.029	0.0016	0.1299	0.0162	0.0031	0.0029	0.0011	8e-04	0.0331	0.0157	0.0408	0.0621	0.0211	0.0795	0.001
1	rs10518536	93981950	1	0.145626599290586	0.9	0.195029827813683	0.0214010641639458	0.345577435925207	0.019	0.0245	0.0191	0.0021	0.1583	0.0033	0.0035	0.0647	9e-04	0.1054	0.1576	0.029	0.0016	0.13	0.0162	0.0032	0.003	0.0011	8e-04	0.0331	0.0158	0.0408	0.0621	0.0211	0.0793	0.001
1	rs114275508	93995969	1	0.145626599290586	0.9	0.195029827813683	0.0214827722075563	0.373660076557514	0.019	0.0244	0.0191	0.0022	0.1583	0.0033	0.0035	0.0646	9e-04	0.1054	0.1577	0.029	0.0016	0.1301	0.0162	0.0032	0.003	0.0011	8e-04	0.0331	0.0158	0.0408	0.0621	0.0211	0.0792	0.001
1	rs61784070	94003589	1	0.145626599290586	0.9	0.195029827813683	0.0211213434339871	0.369863050642784	0.019	0.0243	0.0191	0.0022	0.1584	0.0033	0.0035	0.0646	9e-04	0.1053	0.1577	0.029	0.0016	0.1301	0.0163	0.0032	0.0031	0.0011	8e-04	0.0331	0.0158	0.0408	0.0621	0.0212	0.0791	0.001
1	rs1055654	94007922	1	0.145626599290586	0.9	0.195029827813683	0.0221074181520887	0.353412297478689	0.019	0.0243	0.0191	0.0022	0.1584	0.0034	0.0035	0.0645	9e-04	0.1053	0.1577	0.029	0.0016	0.1301	0.0163	0.0032	0.0031	0.0011	8e-04	0.0331	0.0158	0.0408	0.0621	0.0212	0.0791	0.001
1	rs41292645	94016849	1	0.145626599290586	0.9	0.195029827813683	0.0155502529990191	0.284569635300239	0.019	0.0242	0.0191	0.0022	0.1583	0.0034	0.0036	0.0645	9e-04	0.1052	0.1577	0.029	0.0016	0.1302	0.0163	0.0032	0.0031	0.0011	8e-04	0.0331	0.0159	0.0408	0.0621	0.0211	0.079	9e-04
1	rs23766	94032097	1.01	0.127260826833158	0.9	0.195029827813683	0.0184678586030316	0.243874340919409	0.0187	0.0239	0.0194	0.003	0.1569	0.0036	0.0042	0.0636	0.001	0.1031	0.1582	0.0292	0.0018	0.1312	0.0174	0.0037	0.0039	0.0012	7e-04	0.0333	0.0165	0.0405	0.0618	0.0212	0.0773	0.001
1	rs76271121	94034921	1.01	0.127260826833158	0.9	0.195029827813683	0.0171977322708151	0.239648551650658	0.0187	0.0239	0.0194	0.003	0.1569	0.0036	0.0042	0.0635	0.001	0.1028	0.1582	0.0293	0.0018	0.1313	0.0175	0.0038	0.004	0.0012	7e-04	0.0333	0.0166	0.0405	0.0618	0.0212	0.0771	0.001
1	rs67043929	94040287	1.01	0.127260826833158	0.9	0.195029827813683	0.0184678586030316	0.245884239650522	0.0186	0.0238	0.0194	0.0031	0.1569	0.0036	0.0043	0.0634	0.001	0.1024	0.1583	0.0294	0.0018	0.1314	0.0176	0.0038	0.0041	0.0012	7e-04	0.0333	0.0167	0.0405	0.0619	0.0212	0.0769	0.001
1	rs79599593	94049864	1.01	0.127260826833158	0.9	0.195029827813683	0.0178801516005574	0.219635172294957	0.0186	0.0237	0.0194	0.0031	0.157	0.0036	0.0043	0.0632	0.001	0.102	0.1583	0.0294	0.0018	0.1315	0.0177	0.0039	0.0041	0.0012	7e-04	0.0333	0.0168	0.0406	0.062	0.0212	0.0768	0.001
1	rs236319	94054382	1.01	0.127260826833158	0.9	0.195029827813683	0.022735577393577	0.253185634953753	0.0185	0.0236	0.0198	0.0033	0.1571	0.0037	0.0045	0.0628	0.001	0.1011	0.1582	0.0295	0.0018	0.1316	0.0179	0.0041	0.0043	0.0013	7e-04	0.0332	0.0171	0.0407	0.062	0.0214	0.0762	9e-04
1	rs115342356	94060042	1.01	0.127260826833158	0.9	0.195029827813683	0.0210227260817891	0.213411883311543	0.0184	0.0235	0.0199	0.0034	0.1568	0.0037	0.0046	0.0627	9e-04	0.1003	0.1576	0.0297	0.0018	0.1322	0.0182	0.0042	0.0045	0.0014	7e-04	0.0329	0.0172	0.0408	0.0628	0.0215	0.0755	0.001
1	rs3767975	94062625	1.01	0.127260826833158	0.9	0.195029827813683	0.0215555904950451	0.182497408189411	0.0184	0.0235	0.0199	0.0034	0.1568	0.0037	0.0046	0.0627	9e-04	0.1002	0.1577	0.0297	0.0018	0.1322	0.0182	0.0042	0.0045	0.0014	7e-04	0.0329	0.0172	0.0408	0.0628	0.0215	0.0755	0.001
1	rs10047194	94064385	1.01	0.127260826833158	0.9	0.195029827813683	0.0227166425910903	0.19375665675354	0.0184	0.0235	0.0199	0.0034	0.1568	0.0037	0.0046	0.0627	9e-04	0.1001	0.1579	0.0297	0.0018	0.1322	0.0182	0.0042	0.0045	0.0014	7e-04	0.0329	0.0172	0.0408	0.0628	0.0215	0.0755	0.001
1	rs236336	94065973	1.01	0.127260826833158	0.9	0.195029827813683	0.0239711632571813	0.187177849683327	0.0183	0.0235	0.0199	0.0034	0.1568	0.0037	0.0046	0.0627	9e-04	0.1	0.158	0.0297	0.0019	0.1321	0.0182	0.0042	0.0045	0.0014	7e-04	0.0329	0.0173	0.0408	0.0627	0.0215	0.0754	0.001
1	rs236307	94082917	1.01	0.127260826833158	0.9	0.195029827813683	0.0170820315958682	0.167522000082148	0.0178	0.0237	0.0204	0.0037	0.1539	0.0038	0.0048	0.0626	0.001	0.0987	0.1581	0.0298	0.002	0.1313	0.0185	0.0044	0.0048	0.0017	7e-04	0.0331	0.0173	0.0412	0.0633	0.0215	0.0768	0.0011
1	rs72721056	94085838	1.01	0.127260826833158	0.9	0.195029827813683	0.0167611066812773	0.162143937391934	0.0178	0.0237	0.0204	0.0038	0.1537	0.0038	0.0048	0.0626	0.001	0.0986	0.1581	0.0298	0.002	0.1313	0.0185	0.0044	0.0048	0.0018	7e-04	0.0331	0.0174	0.0412	0.0633	0.0214	0.0768	0.0011
1	rs114296670	94086147	1.01	0.127260826833158	0.9	0.195029827813683	0.016723198329144	0.162143937391934	0.0178	0.0237	0.0204	0.0038	0.1537	0.0038	0.0048	0.0626	0.001	0.0986	0.1581	0.0298	0.002	0.1313	0.0185	0.0044	0.0048	0.0018	7e-04	0.0331	0.0174	0.0412	0.0633	0.0214	0.0768	0.0011
1	rs61780979	94091704	1.01	0.127260826833158	0.9	0.195029827813683	0.0156582376800045	0.151860496844653	0.0177	0.0238	0.0204	0.0039	0.1535	0.0038	0.0048	0.0625	0.001	0.0985	0.1581	0.0297	0.002	0.1313	0.0186	0.0044	0.0049	0.0018	7e-04	0.0332	0.0174	0.0412	0.0633	0.0214	0.0768	0.0011
1	rs74101655	94104337	1.01	0.127260826833158	0.9	0.195029827813683	0.0126762962463594	0.118580322134213	0.0177	0.0239	0.0204	0.0042	0.1527	0.0039	0.0049	0.0624	0.001	0.0982	0.1578	0.0296	0.002	0.131	0.0187	0.0045	0.005	0.0019	7e-04	0.0332	0.0174	0.0412	0.0639	0.0215	0.0769	0.0011
1	rs4847182	94106148	1.01	0.127260826833158	0.9	0.195029827813683	0.013355857071386	0.126836312387972	0.0177	0.0239	0.0205	0.0042	0.1526	0.0039	0.0049	0.0624	0.001	0.0982	0.1578	0.0296	0.002	0.1309	0.0187	0.0045	0.005	0.0019	7e-04	0.0333	0.0175	0.0412	0.0639	0.0215	0.077	0.0011
1	rs61645528	94115299	1.01	0.127260826833158	0.9	0.195029827813683	0.0151308372363656	0.128709003578474	0.0177	0.0239	0.0205	0.0043	0.1519	0.0039	0.0049	0.0627	0.001	0.0982	0.1578	0.0296	0.002	0.1306	0.0187	0.0046	0.005	0.0019	8e-04	0.0331	0.0175	0.0413	0.0642	0.0215	0.077	0.0012
1	rs113649701	94118992	1.01	0.127260826833158	0.9	0.195029827813683	0.0143916101940293	0.119796683799301	0.0177	0.0239	0.0205	0.0043	0.1519	0.0039	0.0049	0.0627	0.001	0.0983	0.1578	0.0297	0.002	0.1305	0.0187	0.0046	0.005	0.0019	8e-04	0.0331	0.0175	0.0413	0.0642	0.0215	0.077	0.0012
1	rs3767995	94132082	1.01	0.127260826833158	0.9	0.195029827813683	0.0127505004927421	0.117109623517127	0.0177	0.0239	0.0205	0.0043	0.1517	0.0039	0.0049	0.0628	0.001	0.0984	0.1578	0.0297	0.002	0.1305	0.0187	0.0046	0.005	0.002	8e-04	0.0331	0.0174	0.0413	0.0642	0.0214	0.0769	0.0012
1	rs74336112	94132623	1.01	0.127260826833158	0.9	0.195029827813683	0.0127257298166293	0.115645883994281	0.0177	0.0239	0.0205	0.0043	0.1517	0.0039	0.0049	0.0628	0.001	0.0984	0.1578	0.0297	0.002	0.1305	0.0187	0.0046	0.005	0.002	8e-04	0.0331	0.0174	0.0413	0.0642	0.0214	0.0769	0.0012
1	rs77712333	94132726	1.01	0.127260826833158	0.9	0.195029827813683	0.0127319191153301	0.115903683580575	0.0177	0.0239	0.0205	0.0043	0.1517	0.0039	0.0049	0.0628	0.001	0.0984	0.1578	0.0297	0.002	0.1305	0.0187	0.0046	0.005	0.002	8e-04	0.0331	0.0174	0.0413	0.0642	0.0214	0.0769	0.0012
1	rs41309185	94140763	1.01	0.127260826833158	0.9	0.195029827813683	0.0113381725479275	0.105846842146596	0.0177	0.0238	0.0205	0.0044	0.1509	0.004	0.005	0.0629	0.001	0.099	0.1581	0.0298	0.002	0.1303	0.0188	0.0046	0.0051	0.002	8e-04	0.0332	0.0174	0.0412	0.0646	0.0211	0.0763	0.0012
1	rs11164963	94146121	1.01	0.127260826833158	0.9	0.195029827813683	0.0122679003086521	0.0932049453446459	0.0177	0.0238	0.0204	0.0044	0.1505	0.004	0.005	0.0629	0.0011	0.0993	0.1583	0.0298	0.002	0.1302	0.0188	0.0047	0.0052	0.0021	8e-04	0.0332	0.0174	0.0412	0.0648	0.021	0.0759	0.0012
1	rs79613565	94153857	1.01	0.127260826833158	0.9	0.195029827813683	0.0114007338653431	0.0816568593424426	0.0177	0.0238	0.0205	0.0044	0.1505	0.004	0.005	0.0629	0.0011	0.0994	0.1582	0.0298	0.002	0.1301	0.0188	0.0047	0.0052	0.0021	8e-04	0.0333	0.0174	0.0412	0.0649	0.021	0.0758	0.0012
1	rs114543825	94155521	1.01	0.127260826833158	0.9	0.195029827813683	0.0113722648458431	0.0783868612179857	0.0177	0.0238	0.0205	0.0044	0.1504	0.004	0.005	0.0629	0.0011	0.0994	0.1581	0.0298	0.002	0.1301	0.0188	0.0047	0.0052	0.0021	8e-04	0.0333	0.0174	0.0412	0.0649	0.0209	0.0758	0.0012
1	rs2893248	94160787	1.01	0.127260826833158	0.9	0.195029827813683	0.0157812875366568	0.0992043511322446	0.0174	0.0233	0.0208	0.0046	0.1498	0.0041	0.005	0.0633	0.0012	0.0999	0.1586	0.0296	0.002	0.1293	0.0188	0.0048	0.0055	0.0023	8e-04	0.0335	0.0175	0.0411	0.0648	0.0206	0.0758	0.0013
1	rs112796028	94162459	1.01	0.127260826833158	0.9	0.195029827813683	0.0132662693693349	0.0882031228215263	0.0173	0.0232	0.0209	0.0047	0.1494	0.0042	0.0051	0.0635	0.0012	0.1	0.1587	0.0295	0.002	0.1289	0.0189	0.0048	0.0056	0.0023	8e-04	0.0336	0.0175	0.041	0.0649	0.0205	0.0758	0.0013
1	rs115113230	94166837	1.02	0.110678017971113	0.9	0.195029827813683	0.0178404044074225	0.0993663407628129	0.0171	0.0231	0.0215	0.0049	0.1484	0.0043	0.0052	0.064	0.0012	0.1005	0.1589	0.0292	0.0018	0.1279	0.0192	0.005	0.0059	0.0025	8e-04	0.0338	0.0175	0.0406	0.0652	0.0202	0.0759	0.0013
1	rs72721071	94170616	1.01	0.127260826833158	0.9	0.195029827813683	0.0218118580269152	0.117627900970223	0.0169	0.0228	0.0222	0.0052	0.1471	0.0046	0.0053	0.0646	0.0012	0.1009	0.1586	0.0289	0.0017	0.1269	0.0194	0.0052	0.0063	0.0027	7e-04	0.034	0.0176	0.0405	0.0654	0.02	0.0756	0.0013
1	rs4847250	94171229	1.01	0.127260826833158	0.9	0.195029827813683	0.0225561545190013	0.112314398867816	0.0168	0.0228	0.0223	0.0052	0.147	0.0046	0.0053	0.0647	0.0012	0.1009	0.1586	0.0289	0.0017	0.1267	0.0194	0.0052	0.0063	0.0027	7e-04	0.0341	0.0176	0.0405	0.0654	0.02	0.0756	0.0013
1	rs12022435	94175632	1.01	0.127260826833158	0.9	0.195029827813683	0.0260386971302991	0.0695384392031729	0.0167	0.0226	0.0226	0.0054	0.1461	0.0047	0.0054	0.065	0.0012	0.1011	0.1589	0.0287	0.0016	0.1258	0.0195	0.0053	0.0066	0.0029	7e-04	0.0342	0.0176	0.0403	0.0655	0.02	0.0756	0.0013
1	rs12022530	94175909	1.01	0.127260826833158	0.9	0.195029827813683	0.0297503225470219	0.0769916772619954	0.0168	0.0226	0.0226	0.0054	0.1463	0.0047	0.0054	0.065	0.0012	0.1011	0.1588	0.0287	0.0016	0.1259	0.0196	0.0053	0.0066	0.0029	7e-04	0.0341	0.0177	0.0403	0.0655	0.02	0.0755	0.0013
1	rs77976242	94178591	1.01	0.127260826833158	0.9	0.195029827813683	0.0253256880864329	0.0498617447741532	0.0167	0.0226	0.0224	0.0055	0.147	0.0046	0.0053	0.0648	0.0011	0.1016	0.1591	0.0285	0.0015	0.1256	0.0193	0.0052	0.0068	0.0028	7e-04	0.034	0.0177	0.0397	0.0658	0.0198	0.0763	0.0012
1	rs12126351	94181528	1.01	0.127260826833158	0.87	0.283849475516541	0.0257373068124884	0.0543280933786808	0.0167	0.0225	0.0225	0.0055	0.1471	0.0046	0.0054	0.0647	0.0011	0.1019	0.1591	0.0285	0.0015	0.1254	0.0192	0.0052	0.0068	0.0028	7e-04	0.034	0.0177	0.0396	0.0658	0.0198	0.0764	0.0012
1	rs72721074	94184086	1.01	0.127260826833158	0.87	0.283849475516541	0.027605181289711	0.0502886469647399	0.0167	0.0225	0.0225	0.0055	0.1471	0.0046	0.0054	0.0647	0.0011	0.102	0.1591	0.0284	0.0015	0.1254	0.0192	0.0052	0.0068	0.0028	7e-04	0.034	0.0177	0.0396	0.0658	0.0198	0.0765	0.0012
1	rs79168547	94185672	1.01	0.127260826833158	0.87	0.283849475516541	0.028086774520011	0.0547077667831188	0.0167	0.0225	0.0225	0.0055	0.1471	0.0046	0.0054	0.0647	0.0011	0.102	0.1591	0.0284	0.0015	0.1254	0.0192	0.0052	0.0068	0.0028	7e-04	0.034	0.0176	0.0396	0.0658	0.0198	0.0765	0.0012
1	rs10782965	94191124	1.01	0.127260826833158	0.87	0.283849475516541	0.0285965883842951	0.0518881570009337	0.0167	0.0225	0.0226	0.0055	0.147	0.0047	0.0054	0.0647	0.0011	0.1021	0.159	0.0284	0.0015	0.1254	0.0192	0.0052	0.0069	0.0028	7e-04	0.034	0.0176	0.0396	0.0658	0.0197	0.0765	0.0012
1	rs79659608	94218240	1.01	0.127260826833158	0.87	0.283849475516541	0.0362634589391984	0.0405450987432541	0.0159	0.0222	0.023	0.0056	0.1477	0.0046	0.0054	0.0649	9e-04	0.1048	0.1595	0.0285	0.0013	0.1244	0.0186	0.0053	0.0071	0.0026	6e-04	0.0335	0.0172	0.0384	0.0663	0.019	0.077	0.001
1	rs4847258	94219943	1.01	0.127260826833158	0.86	0.318862054747229	0.0362634589391984	0.0403786316930395	0.0159	0.0222	0.023	0.0056	0.1477	0.0046	0.0054	0.0649	9e-04	0.1048	0.1595	0.0285	0.0013	0.1244	0.0186	0.0053	0.0071	0.0026	6e-04	0.0335	0.0172	0.0384	0.0663	0.019	0.077	0.001
1	rs111724744	94227918	1.01	0.127260826833158	0.86	0.318862054747229	0.036501106724108	0.0405450987432541	0.0159	0.0222	0.023	0.0057	0.1477	0.0046	0.0054	0.0649	9e-04	0.1048	0.1595	0.0285	0.0013	0.1244	0.0186	0.0053	0.0071	0.0026	6e-04	0.0335	0.0172	0.0384	0.0663	0.019	0.0769	0.001
1	rs10158155	94230987	1.01	0.127260826833158	0.86	0.318862054747229	0.0364878758164998	0.0408789553683256	0.0158	0.0222	0.023	0.0057	0.1477	0.0046	0.0054	0.0649	0.001	0.1048	0.1595	0.0285	0.0013	0.1244	0.0186	0.0053	0.0071	0.0026	6e-04	0.0335	0.0172	0.0384	0.0663	0.019	0.0769	0.001
1	rs116641679	94234055	1.01	0.127260826833158	0.86	0.318862054747229	0.036474648234706	0.0407675332562023	0.0158	0.0222	0.023	0.0057	0.1477	0.0046	0.0054	0.0649	0.001	0.1048	0.1595	0.0285	0.0013	0.1244	0.0186	0.0053	0.0071	0.0026	6e-04	0.0335	0.0172	0.0384	0.0663	0.019	0.0769	0.001
1	rs115940993	94241520	1.01	0.127260826833158	0.86	0.318862054747229	0.0361187593509271	0.0390034073936742	0.0158	0.0222	0.023	0.0057	0.1477	0.0046	0.0055	0.0649	0.001	0.1049	0.1595	0.0285	0.0013	0.1244	0.0186	0.0053	0.0071	0.0026	6e-04	0.0335	0.0172	0.0384	0.0663	0.019	0.0769	0.001
1	rs116552702	94252029	1.01	0.127260826833158	0.86	0.318862054747229	0.035726161766169	0.0367947657858093	0.0158	0.0222	0.023	0.0057	0.1477	0.0046	0.0055	0.0649	0.001	0.1049	0.1594	0.0285	0.0013	0.1243	0.0187	0.0053	0.0071	0.0026	6e-04	0.0335	0.0172	0.0384	0.0663	0.019	0.0769	0.001
1	rs114556877	94264932	1.01	0.127260826833158	0.86	0.318862054747229	0.0355959573083955	0.0331599704354993	0.0158	0.0222	0.0231	0.0057	0.1478	0.0046	0.0055	0.0649	9e-04	0.105	0.1595	0.0283	0.0013	0.1243	0.0186	0.0054	0.0071	0.0026	6e-04	0.0335	0.0171	0.0383	0.0663	0.0189	0.0769	0.001
1	rs114629605	94275924	1.01	0.127260826833158	0.86	0.318862054747229	0.0353106688919788	0.032504069343365	0.0158	0.0222	0.0231	0.0057	0.1478	0.0047	0.0055	0.0649	9e-04	0.1051	0.1595	0.0283	0.0014	0.1243	0.0186	0.0054	0.0071	0.0026	6e-04	0.0335	0.0171	0.0383	0.0663	0.0189	0.0769	0.001
1	rs114008505	94279478	1.01	0.127260826833158	0.86	0.318862054747229	0.0351686225643548	0.0285072563271457	0.0158	0.0221	0.0231	0.0057	0.1478	0.0047	0.0056	0.0649	9e-04	0.1052	0.1596	0.0282	0.0014	0.1243	0.0186	0.0054	0.0071	0.0026	6e-04	0.0335	0.0171	0.0381	0.0663	0.0188	0.0769	0.0011
1	rs72723151	94281353	1.01	0.127260826833158	0.86	0.318862054747229	0.0359351764017306	0.0275696065741636	0.0158	0.0221	0.0232	0.0057	0.1478	0.0047	0.0056	0.0649	9e-04	0.1053	0.1596	0.0281	0.0014	0.1243	0.0186	0.0054	0.0072	0.0026	6e-04	0.0335	0.0171	0.0381	0.0663	0.0188	0.0769	0.0011
1	rs72723157	94286056	1.01	0.127260826833158	0.86	0.318862054747229	0.0362107944581611	0.0271986725655142	0.0158	0.0221	0.0232	0.0057	0.1479	0.0047	0.0056	0.0649	9e-04	0.1053	0.1597	0.0281	0.0014	0.1243	0.0186	0.0054	0.0072	0.0026	6e-04	0.0335	0.0171	0.038	0.0663	0.0188	0.0769	0.0011
1	rs75383596	94286574	1.01	0.127260826833158	0.86	0.318862054747229	0.0361976366341846	0.0272911844961609	0.0158	0.0221	0.0232	0.0057	0.1479	0.0047	0.0056	0.0649	9e-04	0.1053	0.1597	0.0281	0.0014	0.1243	0.0185	0.0054	0.0072	0.0026	6e-04	0.0335	0.0171	0.038	0.0663	0.0188	0.0769	0.0011
1	rs12401354	94315213	1.01	0.127260826833158	0.86	0.318862054747229	0.0393538458423564	0.0277093156342419	0.0158	0.0221	0.0233	0.0058	0.1479	0.0047	0.0057	0.0649	9e-04	0.1055	0.1598	0.028	0.0013	0.1241	0.0185	0.0055	0.0072	0.0026	6e-04	0.0335	0.0171	0.0379	0.0662	0.0187	0.0769	0.0011
1	rs7555136	94330375	1.01	0.127260826833158	0.86	0.318862054747229	0.0422979526808622	0.0285545245579515	0.0158	0.0221	0.0233	0.0058	0.1479	0.0047	0.0057	0.065	9e-04	0.1056	0.1598	0.028	0.0013	0.1241	0.0185	0.0055	0.0072	0.0026	6e-04	0.0335	0.0171	0.0379	0.0661	0.0187	0.0769	0.0011
1	rs114400898	94331015	1.01	0.127260826833158	0.86	0.318862054747229	0.0423272536050846	0.0286018294494998	0.0158	0.0221	0.0233	0.0058	0.1478	0.0047	0.0057	0.0649	9e-04	0.1056	0.1598	0.028	0.0013	0.1241	0.0185	0.0055	0.0072	0.0026	6e-04	0.0335	0.0171	0.0379	0.0662	0.0187	0.0769	0.0011
1	rs10489603	94332151	1.01	0.127260826833158	0.86	0.318862054747229	0.0425915873212201	0.0289339893107652	0.0158	0.0221	0.0234	0.0058	0.1478	0.0047	0.0057	0.0649	9e-04	0.1056	0.1598	0.028	0.0013	0.1241	0.0185	0.0055	0.0072	0.0026	6e-04	0.0335	0.0171	0.0379	0.0662	0.0187	0.0769	0.0011
1	rs79248453	94339862	1.01	0.127260826833158	0.85	0.356744695657816	0.0425327491611305	0.0284128298896512	0.0158	0.0221	0.0234	0.0059	0.1477	0.0048	0.0058	0.0649	0.001	0.1058	0.1598	0.0279	0.0013	0.1238	0.0185	0.0056	0.0073	0.0027	6e-04	0.0335	0.017	0.0377	0.0661	0.0187	0.0768	0.0011
1	rs2273165	94341267	1.01	0.127260826833158	0.85	0.356744695657816	0.0425621612851494	0.0284128298896512	0.0158	0.0221	0.0234	0.0059	0.1477	0.0048	0.0058	0.0649	0.001	0.1058	0.1598	0.0279	0.0013	0.1238	0.0185	0.0056	0.0073	0.0027	6e-04	0.0335	0.017	0.0377	0.0661	0.0187	0.0768	0.0011
1	rs41292661	94342061	1.01	0.127260826833158	0.85	0.356744695657816	0.0414687040596865	0.0282714654507171	0.0158	0.0221	0.0234	0.0059	0.1477	0.0048	0.0058	0.065	0.001	0.1058	0.1598	0.0279	0.0013	0.1238	0.0185	0.0056	0.0073	0.0027	6e-04	0.0335	0.017	0.0377	0.0661	0.0187	0.0768	0.0011
1	rs3747965	94342564	1.01	0.127260826833158	0.85	0.356744695657816	0.0406649282638807	0.0281304315236123	0.0158	0.0221	0.0233	0.0059	0.1477	0.0048	0.0058	0.065	0.001	0.1058	0.1598	0.0279	0.0013	0.1238	0.0185	0.0056	0.0073	0.0027	6e-04	0.0335	0.017	0.0377	0.0661	0.0187	0.0768	0.0011
1	rs7513671	94353573	1.01	0.127260826833158	0.85	0.356744695657816	0.0430791278512991	0.0293157949813175	0.0158	0.0221	0.0233	0.0058	0.1475	0.0049	0.0059	0.0653	0.0011	0.106	0.1597	0.0279	0.0013	0.1232	0.0184	0.0057	0.0074	0.0027	6e-04	0.0337	0.017	0.0376	0.0657	0.0188	0.0766	0.0011
1	rs11165031	94361019	1.01	0.127260826833158	0.85	0.356744695657816	0.0441560599691062	0.0300379713805366	0.0158	0.0221	0.0233	0.0059	0.1475	0.0049	0.0059	0.0653	0.0011	0.106	0.1597	0.0279	0.0013	0.1232	0.0184	0.0057	0.0074	0.0027	6e-04	0.0337	0.017	0.0376	0.0657	0.0188	0.0766	0.0011
1	rs17376966	94369666	1.01	0.127260826833158	0.84	0.397589870063919	0.0432276171417308	0.0314078799091107	0.0158	0.0221	0.0233	0.0059	0.1476	0.0049	0.006	0.0653	0.0011	0.106	0.1597	0.0279	0.0013	0.123	0.0184	0.0057	0.0075	0.0027	6e-04	0.0338	0.017	0.0376	0.0657	0.0188	0.0765	0.0011
1	rs78704651	94375307	1.01	0.127260826833158	0.85	0.356744695657816	0.0452818876563911	0.0364235263634658	0.0158	0.022	0.0234	0.0059	0.1477	0.005	0.006	0.0654	0.0011	0.1059	0.1598	0.0279	0.0013	0.1224	0.0183	0.0058	0.0075	0.0027	6e-04	0.0339	0.0171	0.0377	0.0655	0.0188	0.0765	0.0011
1	rs114999474	94385268	1.01	0.127260826833158	0.85	0.356744695657816	0.0468026843043946	0.0402678246936832	0.0158	0.022	0.0234	0.006	0.1477	0.005	0.0061	0.0654	0.0011	0.1058	0.1599	0.0279	0.0013	0.1221	0.0183	0.0058	0.0076	0.0027	6e-04	0.0339	0.0171	0.0377	0.0655	0.0188	0.0764	0.0011
1	rs188301220	94393310	1.01	0.127260826833158	0.85	0.356744695657816	0.047798419560788	0.0402124725363554	0.0158	0.022	0.0234	0.006	0.1477	0.0051	0.0061	0.0654	0.0011	0.1057	0.1599	0.0279	0.0013	0.1219	0.0183	0.0059	0.0076	0.0027	6e-04	0.034	0.0171	0.0378	0.0655	0.0188	0.0764	0.0012
1	rs12131247	94400986	1.01	0.127260826833158	0.85	0.356744695657816	0.0481175007656441	0.0403786316930395	0.0158	0.022	0.0235	0.006	0.1477	0.0051	0.0062	0.0654	0.0011	0.1056	0.16	0.0279	0.0014	0.1218	0.0183	0.0059	0.0076	0.0027	6e-04	0.034	0.0171	0.0378	0.0654	0.0189	0.0764	0.0012
1	rs76815725	94409457	1	0.145626599290586	0.85	0.356744695657816	0.0539190794404673	0.0523225133194896	0.016	0.0215	0.0238	0.0063	0.1486	0.0054	0.0067	0.0654	0.0012	0.1028	0.1611	0.028	0.0014	0.1214	0.0182	0.0063	0.0082	0.0027	7e-04	0.0341	0.0173	0.0354	0.0651	0.0199	0.0759	0.0013
1	rs6696231	94423602	1	0.145626599290586	0.85	0.356744695657816	0.053677760899534	0.0523846925449201	0.0161	0.0214	0.0239	0.0063	0.1487	0.0055	0.0067	0.0655	0.0012	0.1026	0.1612	0.028	0.0014	0.1215	0.0182	0.0064	0.0082	0.0027	7e-04	0.034	0.0174	0.0352	0.0651	0.02	0.0759	0.0013
1	rs17305183	94423977	1	0.145626599290586	0.85	0.356744695657816	0.0534371664890403	0.0521982510585336	0.0161	0.0214	0.0239	0.0063	0.1487	0.0055	0.0067	0.0655	0.0012	0.1026	0.1612	0.028	0.0014	0.1215	0.0182	0.0064	0.0082	0.0027	7e-04	0.034	0.0174	0.0352	0.0651	0.02	0.0758	0.0013
1	rs12057484	94425257	1.01	0.127260826833158	0.85	0.356744695657816	0.0524989694816259	0.0514553751947247	0.0161	0.0214	0.0239	0.0063	0.1488	0.0055	0.0067	0.0655	0.0012	0.1026	0.1612	0.0279	0.0014	0.1216	0.0181	0.0064	0.0082	0.0027	7e-04	0.0341	0.0174	0.0351	0.0652	0.0201	0.0758	0.0013
1	rs116068821	94429970	1.01	0.127260826833158	0.85	0.356744695657816	0.0530947147741486	0.0530082457957203	0.0161	0.0214	0.0239	0.0063	0.1488	0.0055	0.0067	0.0654	0.0012	0.1026	0.1612	0.0279	0.0014	0.1216	0.0181	0.0064	0.0082	0.0027	7e-04	0.0341	0.0174	0.0351	0.0651	0.0201	0.0758	0.0013
1	rs72725104	94432010	1.01	0.127260826833158	0.85	0.356744695657816	0.0532657562485717	0.0536349935677788	0.0161	0.0214	0.0239	0.0063	0.1488	0.0055	0.0067	0.0654	0.0012	0.1025	0.1612	0.0279	0.0014	0.1216	0.0181	0.0064	0.0082	0.0027	7e-04	0.0341	0.0175	0.0351	0.0651	0.0201	0.0758	0.0013
1	rs1413899	94444481	1.01	0.127260826833158	0.85	0.356744695657816	0.0546473876646772	0.060009941834155	0.0161	0.0214	0.0239	0.0063	0.1488	0.0055	0.0068	0.0654	0.0012	0.1026	0.1612	0.0279	0.0014	0.1215	0.0181	0.0065	0.0082	0.0026	7e-04	0.0341	0.0175	0.0351	0.0649	0.0201	0.0758	0.0013
1	rs28555322	94449342	1.01	0.127260826833158	0.85	0.356744695657816	0.0545255489967965	0.0649047369682324	0.0161	0.0213	0.024	0.0063	0.1488	0.0055	0.0067	0.0655	0.0012	0.1024	0.1611	0.0279	0.0014	0.1215	0.0181	0.0065	0.0082	0.0026	7e-04	0.0341	0.0175	0.0352	0.0649	0.0201	0.0759	0.0013
1	rs58285696	94455578	1	0.145626599290586	0.85	0.356744695657816	0.137648482644332	0.406236065819739	0.0166	0.0209	0.0263	0.0077	0.1446	0.0075	0.0093	0.0624	0.0012	0.1049	0.1494	0.029	0.0021	0.1238	0.018	0.008	0.0103	0.0023	6e-04	0.0343	0.0194	0.0359	0.0625	0.0206	0.0764	0.0012
1	rs185864270	94457197	1	0.145626599290586	0.85	0.356744695657816	0.145549708115133	0.4314803187659	0.0166	0.0209	0.0264	0.0077	0.1445	0.0075	0.0093	0.0624	0.0012	0.1049	0.1493	0.029	0.0021	0.1239	0.018	0.0081	0.0103	0.0023	6e-04	0.0343	0.0194	0.0359	0.0624	0.0206	0.0764	0.0012
1	rs17110714	94457555	1	0.145626599290586	0.85	0.356744695657816	0.147794933434196	0.433459415627893	0.0166	0.0209	0.0264	0.0077	0.1445	0.0075	0.0093	0.0624	0.0012	0.1049	0.1493	0.029	0.0021	0.1239	0.018	0.0081	0.0103	0.0023	6e-04	0.0343	0.0194	0.0359	0.0624	0.0206	0.0764	0.0012
1	rs1932016	94460343	0.99	0.165875049708709	0.85	0.356744695657816	0.14535543695133	0.451646180523483	0.0166	0.0209	0.0264	0.0077	0.1445	0.0075	0.0094	0.0623	0.0012	0.1049	0.1491	0.0289	0.0021	0.1238	0.018	0.0081	0.0104	0.0023	6e-04	0.0343	0.0194	0.036	0.0624	0.0206	0.0764	0.0012
1	rs6666652	94461717	0.99	0.165875049708709	0.85	0.356744695657816	0.133120051412905	0.448046253849475	0.0166	0.0209	0.0264	0.0077	0.1446	0.0076	0.0094	0.0623	0.0011	0.1049	0.149	0.0289	0.0021	0.1238	0.018	0.0081	0.0103	0.0023	6e-04	0.0343	0.0194	0.0359	0.0624	0.0206	0.0765	0.0012
1	rs60653897	94462630	0.99	0.165875049708709	0.85	0.356744695657816	0.15344734563029	0.465314021779253	0.0168	0.0209	0.0266	0.0078	0.1445	0.0077	0.0095	0.0623	0.0012	0.1048	0.148	0.0289	0.002	0.1238	0.018	0.0081	0.0104	0.0025	5e-04	0.0344	0.0196	0.0359	0.0622	0.0206	0.0764	0.0015
1	rs10874825	94463767	0.99	0.165875049708709	0.85	0.356744695657816	0.153781787258371	0.434515925151015	0.0169	0.0209	0.0267	0.0079	0.144	0.0079	0.0096	0.0624	0.0013	0.1049	0.1477	0.0289	0.002	0.1238	0.0181	0.008	0.0104	0.0027	5e-04	0.0343	0.0197	0.0359	0.062	0.0205	0.0765	0.0016
1	rs3789375	94465132	0.99	0.165875049708709	0.85	0.356744695657816	0.156236246700371	0.445783551215112	0.0169	0.0209	0.0267	0.0079	0.1441	0.0079	0.0096	0.0624	0.0013	0.1049	0.1477	0.0288	0.002	0.1238	0.018	0.008	0.0104	0.0027	6e-04	0.0343	0.0196	0.0359	0.062	0.0205	0.0765	0.0016
1	rs17110761	94467407	0.99	0.165875049708709	0.85	0.356744695657816	0.155797472744788	0.444852733696396	0.0169	0.0209	0.0267	0.0079	0.1441	0.0079	0.0096	0.0624	0.0013	0.1049	0.1476	0.0289	0.002	0.1238	0.018	0.008	0.0104	0.0027	6e-04	0.0343	0.0196	0.0359	0.062	0.0205	0.0765	0.0016
1	rs1801359	94467447	0.99	0.165875049708709	0.85	0.356744695657816	0.155494132282849	0.444321069904285	0.0169	0.0209	0.0267	0.0079	0.1441	0.0079	0.0096	0.0624	0.0013	0.1049	0.1476	0.0289	0.002	0.1238	0.018	0.008	0.0104	0.0027	6e-04	0.0343	0.0196	0.0359	0.062	0.0205	0.0765	0.0016
1	rs4847195	94468808	0.99	0.165875049708709	0.85	0.356744695657816	0.160320827961577	0.472592916931945	0.0168	0.0209	0.0267	0.0079	0.144	0.0079	0.0096	0.0623	0.0014	0.105	0.1475	0.0289	0.002	0.1237	0.018	0.0081	0.0105	0.0027	6e-04	0.0343	0.0197	0.036	0.0619	0.0205	0.0765	0.0016
1	rs35270729	94469543	0.99	0.165875049708709	0.85	0.356744695657816	0.190121252753171	0.489281274638219	0.0167	0.0208	0.0268	0.008	0.1438	0.008	0.0097	0.0621	0.0014	0.1051	0.1475	0.0289	0.002	0.1236	0.018	0.0081	0.0105	0.0028	6e-04	0.0344	0.0198	0.0362	0.0618	0.0204	0.0765	0.0016
1	rs7537325	94469631	0.99	0.165875049708709	0.85	0.356744695657816	0.200344799767544	0.506117140511513	0.0167	0.0209	0.0268	0.008	0.1437	0.008	0.0097	0.0622	0.0014	0.1052	0.1475	0.0288	0.002	0.1237	0.0179	0.0081	0.0105	0.0028	6e-04	0.0344	0.0198	0.0362	0.0618	0.0204	0.0763	0.0016
1	rs1762114	94471075	0.99	0.165875049708709	0.85	0.356744695657816	0.227363354785425	0.56565113623386	0.0167	0.0209	0.0269	0.0081	0.1434	0.0081	0.0098	0.0617	0.0013	0.1054	0.1476	0.0286	0.002	0.1246	0.0177	0.0082	0.0106	0.0029	6e-04	0.0343	0.02	0.0366	0.0615	0.0201	0.076	0.0015
1	rs115569491	94472654	0.99	0.165875049708709	0.85	0.356744695657816	0.227992091236212	0.553389014959238	0.0167	0.0209	0.0269	0.0081	0.1434	0.0081	0.0098	0.0617	0.0013	0.1054	0.1475	0.0286	0.002	0.1246	0.0177	0.0082	0.0106	0.0029	6e-04	0.0343	0.02	0.0366	0.0615	0.0201	0.076	0.0015
1	rs4147857	94474328	0.99	0.165875049708709	0.85	0.356744695657816	0.230643330695269	0.564379599491159	0.0167	0.0209	0.0269	0.0081	0.1434	0.0081	0.0098	0.0617	0.0013	0.1054	0.1475	0.0286	0.002	0.1246	0.0177	0.0082	0.0106	0.0029	6e-04	0.0343	0.02	0.0366	0.0615	0.0201	0.076	0.0015
1	rs55694362	94474727	0.99	0.165875049708709	0.85	0.356744695657816	0.231742457638215	0.579683733988429	0.0167	0.0209	0.0269	0.0081	0.1434	0.0081	0.0098	0.0617	0.0013	0.1054	0.1476	0.0286	0.002	0.1246	0.0177	0.0082	0.0107	0.0029	6e-04	0.0343	0.0201	0.0366	0.0614	0.02	0.076	0.0015
1	rs2065712	94476035	0.99	0.165875049708709	0.85	0.356744695657816	0.238441084195461	0.646232374718404	0.0167	0.0209	0.0269	0.0081	0.1434	0.0081	0.0098	0.0616	0.0013	0.1055	0.1477	0.0286	0.002	0.1246	0.0177	0.0082	0.0107	0.0029	6e-04	0.0343	0.0201	0.0366	0.0614	0.0199	0.076	0.0015
1	rs1801574	94476388	0.99	0.165875049708709	0.86	0.318862054747229	0.237710656140723	0.644482541392374	0.0167	0.0209	0.0269	0.0081	0.1434	0.0081	0.0098	0.0617	0.0013	0.1055	0.1476	0.0286	0.002	0.1245	0.0177	0.0082	0.0107	0.0029	6e-04	0.0342	0.0201	0.0366	0.0614	0.0199	0.076	0.0015
1	rs1801466	94476467	0.99	0.165875049708709	0.86	0.318862054747229	0.234289969639181	0.626610726100276	0.0167	0.0209	0.0269	0.0081	0.1434	0.0081	0.0098	0.0617	0.0013	0.1055	0.1476	0.0286	0.002	0.1245	0.0177	0.0082	0.0107	0.0029	6e-04	0.0342	0.0201	0.0366	0.0614	0.0199	0.076	0.0015
1	rs17391612	94478847	0.99	0.165875049708709	0.86	0.318862054747229	0.238828282437995	0.673493551075702	0.0168	0.0209	0.0271	0.0082	0.1434	0.0082	0.0098	0.0618	0.0014	0.1051	0.1473	0.0285	0.0021	0.1246	0.0177	0.0082	0.0108	0.003	6e-04	0.0341	0.0202	0.0365	0.0611	0.0201	0.0762	0.0016
1	rs915201	94481596	0.98	0.188103243221556	0.86	0.318862054747229	0.286704045061366	0.817573301665339	0.0171	0.0207	0.0274	0.0085	0.1458	0.0085	0.0099	0.0615	0.0015	0.1035	0.1457	0.0284	0.0024	0.125	0.0168	0.0085	0.0111	0.0035	8e-04	0.0329	0.021	0.0356	0.0592	0.0206	0.0774	0.0018
1	rs79548558	94482263	0.98	0.188103243221556	0.85	0.356744695657816	0.278637234568107	0.820339986578399	0.0171	0.0207	0.0274	0.0085	0.1459	0.0085	0.0099	0.0615	0.0015	0.1035	0.1456	0.0283	0.0024	0.125	0.0168	0.0085	0.0112	0.0035	8e-04	0.0328	0.0211	0.0356	0.0592	0.0206	0.0775	0.0018
1	rs17110850	94485491	0.98	0.188103243221556	0.85	0.356744695657816	0.301251619733447	0.831117921133743	0.0172	0.0207	0.0275	0.0085	0.1462	0.0085	0.0099	0.0615	0.0015	0.1033	0.1455	0.0283	0.0025	0.1251	0.0166	0.0085	0.0112	0.0035	8e-04	0.0328	0.0212	0.0355	0.0589	0.0206	0.0777	0.0018
1	rs10493867	94486406	0.98	0.188103243221556	0.85	0.356744695657816	0.316682511560504	0.851366505467869	0.0173	0.0207	0.0275	0.0086	0.1463	0.0086	0.01	0.0614	0.0015	0.1033	0.1452	0.0283	0.0025	0.1252	0.0166	0.0084	0.0112	0.0035	8e-04	0.0327	0.0213	0.0356	0.0586	0.0207	0.0777	0.0018
1	rs472908	94487354	0.98	0.188103243221556	0.85	0.356744695657816	0.366856744336668	0.90657849569505	0.0173	0.0207	0.0275	0.0086	0.1465	0.0086	0.01	0.0613	0.0015	0.1031	0.1452	0.0283	0.0025	0.1251	0.0165	0.0084	0.0113	0.0035	8e-04	0.0327	0.0214	0.0356	0.0582	0.0208	0.078	0.0018
1	rs2151847	94489975	0.98	0.188103243221556	0.85	0.356744695657816	0.35970019983371	0.891692527725314	0.0173	0.0208	0.0275	0.0087	0.1464	0.0086	0.01	0.0614	0.0015	0.1029	0.1451	0.0282	0.0025	0.1252	0.0164	0.0084	0.0114	0.0035	8e-04	0.0327	0.0214	0.0358	0.0578	0.0209	0.0782	0.0019
1	rs17389899	94498295	0.98	0.188103243221556	0.85	0.356744695657816	0.364481172144128	1.02207209309627	0.0172	0.021	0.0275	0.0088	0.1462	0.0088	0.01	0.0615	0.0016	0.1025	0.1446	0.0281	0.0026	0.1253	0.0163	0.0084	0.0115	0.0035	8e-04	0.0328	0.0217	0.0361	0.0568	0.0208	0.0787	0.0019
1	rs17392161	94500680	0.98	0.188103243221556	0.85	0.356744695657816	0.399469943208703	1.09306965054955	0.0172	0.0209	0.0274	0.0089	0.1462	0.0089	0.0102	0.0615	0.0016	0.1025	0.1446	0.0282	0.0025	0.1254	0.0163	0.0086	0.0117	0.0035	8e-04	0.0328	0.0217	0.0361	0.0567	0.0208	0.0782	0.0019
1	rs3789395	94501594	0.98	0.188103243221556	0.85	0.356744695657816	0.411473712183928	1.12030830824712	0.0172	0.0209	0.0274	0.0089	0.1462	0.0089	0.0102	0.0615	0.0016	0.1025	0.1446	0.0281	0.0025	0.1254	0.0163	0.0086	0.0117	0.0035	8e-04	0.0328	0.0217	0.0361	0.0567	0.0208	0.0783	0.0019
1	rs1889548	94503197	0.98	0.188103243221556	0.85	0.356744695657816	0.441694214094478	1.12554169724908	0.0176	0.0212	0.0274	0.009	0.1468	0.009	0.0102	0.0612	0.0017	0.1018	0.144	0.0279	0.0026	0.1248	0.0161	0.0087	0.0119	0.0035	9e-04	0.0328	0.0226	0.0361	0.056	0.0209	0.0785	0.002
1	rs11165069	94504545	0.99	0.165875049708709	0.85	0.356744695657816	0.347758105730007	1.04090587029142	0.018	0.0212	0.0272	0.0088	0.147	0.009	0.0101	0.0608	0.0017	0.1016	0.1442	0.0277	0.0025	0.1252	0.0161	0.0086	0.0117	0.0035	9e-04	0.0329	0.0229	0.0363	0.0555	0.0209	0.0787	0.0021
1	rs72725162	94505971	0.99	0.165875049708709	0.85	0.356744695657816	0.263147189239237	0.991309117361157	0.0182	0.0212	0.027	0.0086	0.1478	0.0089	0.0099	0.0602	0.0018	0.1014	0.144	0.0273	0.0025	0.1258	0.0161	0.0085	0.0115	0.0033	9e-04	0.033	0.023	0.0366	0.0556	0.021	0.0791	0.002
1	rs4847272	94509224	0.99	0.165875049708709	0.85	0.356744695657816	0.115293849386256	0.714709212675015	0.0188	0.0211	0.0264	0.008	0.1497	0.0087	0.0095	0.0592	0.0018	0.1013	0.1436	0.0264	0.0024	0.1276	0.0161	0.0081	0.0109	0.0021	9e-04	0.0334	0.0231	0.037	0.0559	0.0211	0.08	0.0018
1	rs1801581	94512565	0.99	0.165875049708709	0.86	0.318862054747229	0.101986785567335	0.632554959098334	0.0191	0.0211	0.0264	0.0078	0.1502	0.0087	0.0093	0.0585	0.0018	0.1011	0.1436	0.0262	0.0023	0.1282	0.0163	0.008	0.0107	0.002	9e-04	0.0335	0.0231	0.0373	0.0557	0.0212	0.0802	0.0017
1	rs544830	94512893	0.99	0.165875049708709	0.85	0.356744695657816	0.118242479265848	0.662470040749054	0.0191	0.0211	0.0264	0.0078	0.1502	0.0087	0.0093	0.0585	0.0018	0.1011	0.1436	0.0262	0.0023	0.1282	0.0163	0.008	0.0107	0.002	9e-04	0.0336	0.0231	0.0374	0.0557	0.0212	0.0802	0.0017
1	rs12123388	94513101	0.98	0.188103243221556	0.85	0.356744695657816	0.118271053221698	0.663203644363762	0.0191	0.0211	0.0264	0.0078	0.1502	0.0087	0.0093	0.0584	0.0018	0.101	0.1433	0.0262	0.0023	0.1282	0.0163	0.008	0.0107	0.002	9e-04	0.0336	0.0231	0.0374	0.0559	0.0212	0.0804	0.0017
1	rs497511	94523113	0.98	0.188103243221556	0.85	0.356744695657816	0.114732037437691	0.651488453204774	0.0191	0.0211	0.0262	0.0077	0.1507	0.0086	0.0092	0.0583	0.0019	0.1009	0.1437	0.0262	0.0022	0.128	0.0162	0.0079	0.0107	0.002	9e-04	0.0334	0.023	0.0376	0.0558	0.0209	0.0812	0.0017
1	rs521538	94525623	0.98	0.188103243221556	0.85	0.356744695657816	0.115772715673205	0.662323342378111	0.0191	0.021	0.0262	0.0076	0.1508	0.0086	0.0092	0.0583	0.0018	0.1008	0.144	0.0262	0.0022	0.128	0.0162	0.0079	0.0107	0.002	9e-04	0.0334	0.023	0.0377	0.0558	0.0208	0.0814	0.0016
1	rs41292683	94527088	0.98	0.188103243221556	0.85	0.356744695657816	0.10237839171617	0.658951340348905	0.0191	0.0208	0.0261	0.0076	0.1509	0.0086	0.0092	0.0582	0.0018	0.1006	0.1442	0.0261	0.0022	0.128	0.0161	0.0078	0.0107	0.002	9e-04	0.0335	0.023	0.0378	0.0557	0.0208	0.0815	0.0016
1	rs4847273	94529743	0.98	0.188103243221556	0.85	0.356744695657816	0.109451538660609	0.668050087264565	0.0191	0.0205	0.026	0.0075	0.1509	0.0086	0.0091	0.0583	0.0018	0.1004	0.1446	0.0262	0.0022	0.128	0.016	0.0078	0.0107	0.002	9e-04	0.0336	0.023	0.038	0.0558	0.0207	0.0817	0.0016
1	rs2893265	94533042	0.98	0.188103243221556	0.85	0.356744695657816	0.0964511931339931	0.560710198579785	0.0192	0.0206	0.0257	0.0072	0.1513	0.0086	0.0089	0.0584	0.0018	0.1001	0.1447	0.0263	0.0021	0.1281	0.0161	0.0075	0.0106	0.002	0.001	0.0337	0.0231	0.0386	0.0554	0.0207	0.0817	0.0016
1	rs549114	94534354	0.98	0.188103243221556	0.85	0.356744695657816	0.107123930326613	0.576416211671524	0.0193	0.0206	0.0256	0.0072	0.1512	0.0086	0.0088	0.0585	0.0018	0.0998	0.1447	0.0265	0.002	0.128	0.0161	0.0074	0.0105	0.002	0.001	0.0337	0.0233	0.0391	0.0552	0.0207	0.0819	0.0016
1	rs4612636	94535689	0.98	0.188103243221556	0.85	0.356744695657816	0.105678227782107	0.635314044445478	0.0194	0.0205	0.0255	0.0072	0.1511	0.0086	0.0088	0.0585	0.0018	0.0995	0.1446	0.0265	0.002	0.1279	0.0162	0.0074	0.0105	0.002	0.001	0.0337	0.0233	0.0394	0.0551	0.0208	0.0819	0.0016
1	rs3789412	94536067	0.98	0.188103243221556	0.85	0.356744695657816	0.103927797180835	0.625018171236135	0.0194	0.0205	0.0255	0.0072	0.1511	0.0086	0.0088	0.0585	0.0018	0.0994	0.1445	0.0265	0.002	0.1279	0.0162	0.0074	0.0105	0.002	0.001	0.0338	0.0234	0.0394	0.0551	0.0208	0.0819	0.0016
1	rs12759306	94537642	0.98	0.188103243221556	0.85	0.356744695657816	0.0957226888639199	0.600528337276369	0.0197	0.0205	0.0255	0.0073	0.1511	0.0087	0.0088	0.0585	0.0018	0.0989	0.1444	0.0265	0.002	0.1279	0.0163	0.0074	0.0105	0.002	0.001	0.0339	0.0235	0.0396	0.055	0.0208	0.082	0.0015
1	rs1761375	94538011	0.98	0.188103243221556	0.85	0.356744695657816	0.0841657245432547	0.578973023438057	0.0201	0.0204	0.0251	0.0072	0.1508	0.0086	0.0087	0.0584	0.0019	0.0979	0.1443	0.0265	0.002	0.1282	0.0169	0.0074	0.0105	0.002	0.001	0.0341	0.0237	0.0397	0.0548	0.021	0.0822	0.0015
1	rs17111003	94541849	0.97	0.212405230483542	0.85	0.356744695657816	0.019388324306808	0.164776365116325	0.0214	0.0199	0.0231	0.006	0.1491	0.0074	0.0071	0.0578	0.0016	0.0956	0.1462	0.026	0.0015	0.1307	0.0185	0.0066	0.0093	0.0021	9e-04	0.036	0.0259	0.0392	0.0548	0.021	0.0859	0.0013
1	rs3120133	94542770	0.97	0.212405230483542	0.85	0.356744695657816	0.0214918647647642	0.162435690875087	0.0214	0.0199	0.023	0.006	0.1491	0.0074	0.0071	0.0579	0.0016	0.0955	0.1463	0.026	0.0015	0.1307	0.0186	0.0066	0.0093	0.0021	8e-04	0.036	0.0259	0.0392	0.0548	0.0211	0.086	0.0013
1	rs4147831	94544233	0.97	0.212405230483542	0.85	0.356744695657816	0.0265642247710214	0.173956696920553	0.0214	0.0199	0.023	0.006	0.1491	0.0074	0.007	0.0579	0.0016	0.0955	0.1463	0.026	0.0015	0.1308	0.0186	0.0066	0.0093	0.0021	8e-04	0.0361	0.0259	0.0392	0.0548	0.0211	0.086	0.0013
1	Affx-15922662	94544234	0.97	0.212405230483542	0.85	0.356744695657816	0.0262060532087372	0.17276239914048	0.0214	0.0199	0.023	0.006	0.1491	0.0074	0.007	0.0579	0.0016	0.0955	0.1463	0.026	0.0015	0.1308	0.0186	0.0066	0.0093	0.0021	8e-04	0.0361	0.0259	0.0392	0.0548	0.0211	0.086	0.0013
1	rs2275035	94545160	0.97	0.212405230483542	0.85	0.356744695657816	0.0271294730075573	0.182497408189411	0.0215	0.0199	0.0231	0.006	0.1491	0.0074	0.007	0.0578	0.0016	0.0955	0.1463	0.0261	0.0015	0.1309	0.0187	0.0066	0.0093	0.0021	8e-04	0.036	0.026	0.0392	0.0547	0.0211	0.086	0.0013
1	rs4147827	94548080	0.97	0.212405230483542	0.85	0.356744695657816	0.0262270264245801	0.176554119740517	0.0215	0.0199	0.0231	0.006	0.1491	0.0074	0.0069	0.0578	0.0016	0.0954	0.1462	0.0261	0.0015	0.1309	0.0187	0.0066	0.0092	0.0021	8e-04	0.0361	0.026	0.0393	0.0547	0.0211	0.086	0.0013
1	rs560426	94553438	0.97	0.212405230483542	0.85	0.356744695657816	0.0259032819250217	0.184425714497837	0.0215	0.02	0.0231	0.0059	0.1493	0.0074	0.0069	0.0577	0.0015	0.0954	0.1461	0.026	0.0015	0.131	0.0187	0.0066	0.0092	0.0021	8e-04	0.0361	0.026	0.0393	0.0547	0.0211	0.086	0.0012
1	rs1191238	94556894	0.97	0.212405230483542	0.85	0.356744695657816	0.0221259859891815	0.1763538447233	0.0215	0.02	0.0231	0.0059	0.1496	0.0073	0.0068	0.0576	0.0015	0.0952	0.1463	0.0259	0.0014	0.131	0.0188	0.0066	0.0091	0.002	8e-04	0.0362	0.026	0.0394	0.0548	0.0211	0.0859	0.0012
1	rs538880	94558774	0.97	0.212405230483542	0.85	0.356744695657816	0.0201587849522423	0.16899940789326	0.0215	0.02	0.0232	0.0059	0.1498	0.0072	0.0069	0.0574	0.0015	0.0952	0.1465	0.0258	0.0014	0.1309	0.019	0.0066	0.0091	0.0021	8e-04	0.0362	0.0261	0.0394	0.0548	0.0211	0.0857	0.0012
1	rs114045521	94561271	0.96	0.238871757466757	0.85	0.356744695657816	0.0168752102564078	0.157501188250261	0.0215	0.02	0.023	0.0058	0.1509	0.007	0.0066	0.0569	0.0015	0.0947	0.1464	0.0253	0.0014	0.1314	0.0193	0.0064	0.0089	0.002	8e-04	0.0362	0.0263	0.0395	0.0548	0.021	0.0861	0.0013
1	rs4147823	94561272	0.96	0.238871757466757	0.84	0.397589870063919	0.0169133711469084	0.157886255595879	0.0215	0.02	0.023	0.0058	0.1509	0.007	0.0066	0.0569	0.0015	0.0947	0.1464	0.0253	0.0014	0.1314	0.0193	0.0064	0.0089	0.002	8e-04	0.0362	0.0263	0.0395	0.0548	0.021	0.0861	0.0013
1	rs12088309	94563916	0.96	0.238871757466757	0.84	0.397589870063919	0.0108359509204993	0.0730826690391564	0.0219	0.0203	0.0228	0.0051	0.1534	0.0062	0.0058	0.0555	0.0011	0.093	0.1453	0.0234	0.0014	0.1334	0.0192	0.0059	0.0079	0.0018	6e-04	0.0375	0.0272	0.0393	0.0552	0.021	0.09	0.0012
1	rs6657239	94564483	0.96	0.238871757466757	0.84	0.397589870063919	0.0100830630816663	0.0596806478881288	0.022	0.0204	0.0228	0.005	0.1536	0.006	0.0057	0.0551	0.0011	0.093	0.1451	0.0231	0.0014	0.1336	0.0189	0.0057	0.0077	0.0018	6e-04	0.0375	0.0275	0.0392	0.0554	0.021	0.0909	0.0011
1	rs11809542	94565787	0.96	0.238871757466757	0.84	0.397589870063919	0.00925788728448364	0.049375805486924	0.0221	0.0205	0.0227	0.0048	0.1539	0.0059	0.0055	0.0547	0.001	0.093	0.1449	0.0228	0.0014	0.1338	0.0187	0.0056	0.0075	0.0017	5e-04	0.0375	0.0276	0.0391	0.0557	0.0211	0.092	0.0011
1	rs3789424	94566563	0.96	0.238871757466757	0.84	0.397589870063919	0.00912229080716088	0.0485906013625322	0.0221	0.0205	0.0227	0.0048	0.1539	0.0058	0.0055	0.0547	0.001	0.093	0.1449	0.0228	0.0014	0.1338	0.0187	0.0056	0.0075	0.0017	5e-04	0.0375	0.0277	0.0391	0.0557	0.0211	0.0921	0.0011
1	rs11579526	94572434	0.96	0.238871757466757	0.84	0.397589870063919	0.0101142717128485	0.04805023439048	0.0221	0.0204	0.0227	0.0047	0.1538	0.0057	0.0054	0.0544	0.001	0.0933	0.1449	0.0226	0.0014	0.134	0.0185	0.0054	0.0074	0.0017	5e-04	0.0372	0.0278	0.0392	0.056	0.0212	0.093	0.001
1	rs79513058	94573178	0.96	0.238871757466757	0.84	0.397589870063919	0.0103136249543889	0.0453883993183297	0.0221	0.0204	0.0227	0.0047	0.1538	0.0056	0.0053	0.0544	0.001	0.0933	0.145	0.0226	0.0014	0.134	0.0185	0.0054	0.0074	0.0017	5e-04	0.0372	0.0278	0.0392	0.056	0.0212	0.0931	0.001
1	rs12093963	94573920	0.96	0.238871757466757	0.84	0.397589870063919	0.0115036656796377	0.0515171046324881	0.0221	0.0204	0.0227	0.0047	0.1538	0.0056	0.0053	0.0544	0.001	0.0933	0.145	0.0226	0.0014	0.134	0.0185	0.0054	0.0073	0.0017	5e-04	0.0372	0.0278	0.0392	0.0561	0.0212	0.0931	0.001
1	rs11165073	94574053	0.96	0.238871757466757	0.84	0.397589870063919	0.0110849224301394	0.0547711565714703	0.0221	0.0204	0.0227	0.0047	0.1538	0.0057	0.0053	0.0544	0.001	0.0933	0.145	0.0226	0.0014	0.1335	0.0185	0.0055	0.0074	0.0017	5e-04	0.0372	0.0278	0.0392	0.0564	0.0213	0.0932	0.001
1	rs3789432	94575308	0.96	0.238871757466757	0.84	0.397589870063919	0.0106020022494017	0.0514553751947247	0.0221	0.0204	0.0227	0.0047	0.1538	0.0057	0.0053	0.0543	0.001	0.0933	0.145	0.0226	0.0014	0.1336	0.0185	0.0054	0.0073	0.0017	5e-04	0.0372	0.0278	0.0392	0.0565	0.0213	0.0931	0.001
1	rs11165074	94577744	0.96	0.238871757466757	0.84	0.397589870063919	0.00867345578235086	0.0437660884036271	0.0221	0.0204	0.0226	0.0045	0.1532	0.0057	0.0052	0.0543	9e-04	0.0937	0.145	0.0224	0.0014	0.1338	0.0185	0.0053	0.0071	0.0017	5e-04	0.0373	0.0278	0.0394	0.0568	0.0214	0.0934	0.001
1	rs74104524	94578763	0.96	0.238871757466757	0.84	0.397589870063919	0.00802544407763433	0.0300379713805366	0.022	0.0204	0.0226	0.0042	0.1524	0.0057	0.0049	0.054	9e-04	0.094	0.1451	0.022	0.0014	0.1341	0.0183	0.0051	0.0067	0.0019	5e-04	0.0376	0.0281	0.0398	0.0575	0.0213	0.0939	0.0011
1	rs10493870	94580906	0.96	0.238871757466757	0.84	0.397589870063919	0.00937532627740587	0.0252455647325569	0.022	0.0203	0.0227	0.0039	0.1517	0.0057	0.0047	0.0538	9e-04	0.0942	0.145	0.0218	0.0015	0.1343	0.0181	0.0049	0.0065	0.0019	5e-04	0.0378	0.0283	0.0402	0.058	0.0214	0.0943	0.0011
1	rs72962308	94581001	0.96	0.238871757466757	0.84	0.397589870063919	0.00938516364421275	0.0252902034751081	0.022	0.0203	0.0227	0.0039	0.1517	0.0057	0.0047	0.0538	9e-04	0.0942	0.145	0.0217	0.0015	0.1343	0.0182	0.0049	0.0064	0.0019	5e-04	0.0378	0.0283	0.0402	0.058	0.0214	0.0943	0.0011
1	rs17398522	94594521	0.95	0.267590046340022	0.84	0.397589870063919	0.0127877239562741	0.0195273780044194	0.022	0.0204	0.0228	0.0035	0.1514	0.0054	0.0042	0.0531	9e-04	0.0942	0.145	0.0212	0.0015	0.1347	0.0181	0.0046	0.006	0.002	5e-04	0.038	0.0286	0.0401	0.0586	0.0215	0.0959	0.0011
1	rs11583428	94597552	0.95	0.267590046340022	0.84	0.397589870063919	0.0128873829541556	0.0177542473041961	0.022	0.0205	0.0228	0.0035	0.1515	0.0054	0.0042	0.0531	9e-04	0.0944	0.1451	0.0211	0.0015	0.1345	0.0179	0.0045	0.006	0.002	5e-04	0.038	0.0286	0.0402	0.0588	0.0215	0.0962	0.0011
1	rs6658910	94598043	0.95	0.267590046340022	0.85	0.356744695657816	0.0126393152579505	0.0167154648821006	0.022	0.0205	0.0227	0.0035	0.1516	0.0054	0.0042	0.0531	9e-04	0.0944	0.1451	0.0211	0.0015	0.1344	0.0178	0.0045	0.0059	0.0019	5e-04	0.038	0.0286	0.0402	0.0588	0.0215	0.0962	0.0011
1	rs72727415	94599486	0.95	0.267590046340022	0.85	0.356744695657816	0.0120228892731549	0.0163158138668585	0.0219	0.0206	0.0228	0.0033	0.1519	0.0053	0.004	0.0528	0.001	0.0949	0.145	0.0207	0.0015	0.1344	0.0178	0.0043	0.0057	0.002	5e-04	0.038	0.0287	0.0401	0.0592	0.0213	0.0967	0.0012
1	rs35660193	94608533	0.95	0.267590046340022	0.85	0.356744695657816	0.0196597695127683	0.0211358964270646	0.0215	0.021	0.023	0.0025	0.1536	0.0049	0.0032	0.0514	0.0014	0.0965	0.1451	0.0194	0.0017	0.1343	0.0176	0.0036	0.0047	0.0021	5e-04	0.0383	0.0284	0.0397	0.0603	0.0208	0.0982	0.0016
1	rs116054820	94609670	0.95	0.267590046340022	0.84	0.397589870063919	0.0196768260143681	0.021713409974373	0.0215	0.0211	0.023	0.0025	0.1536	0.0049	0.0032	0.0514	0.0014	0.0965	0.1451	0.0194	0.0017	0.1343	0.0176	0.0036	0.0047	0.0021	5e-04	0.0383	0.0284	0.0397	0.0603	0.0207	0.0982	0.0016
1	rs2774920	94611300	0.95	0.267590046340022	0.84	0.397589870063919	0.0207732033773039	0.0235339310116853	0.0215	0.0211	0.0231	0.0024	0.1536	0.0049	0.0031	0.0514	0.0014	0.0966	0.1452	0.0193	0.0017	0.1341	0.0176	0.0036	0.0046	0.0021	5e-04	0.0384	0.0284	0.0397	0.0605	0.0207	0.0983	0.0016
1	rs77144892	94623267	0.95	0.267590046340022	0.84	0.397589870063919	0.0224621318413796	0.0231470818181085	0.0215	0.0212	0.0231	0.0023	0.1536	0.0049	0.0031	0.0513	0.0014	0.0967	0.1453	0.0193	0.0017	0.1339	0.0176	0.0035	0.0046	0.0022	5e-04	0.0384	0.0283	0.0397	0.0606	0.0207	0.0985	0.0017
1	rs1411701	94635028	0.95	0.267590046340022	0.84	0.397589870063919	0.0232800037324999	0.0244045474095953	0.0215	0.0212	0.0231	0.0023	0.1536	0.0049	0.0031	0.0513	0.0014	0.0967	0.1453	0.0193	0.0017	0.1339	0.0176	0.0035	0.0046	0.0022	5e-04	0.0384	0.0283	0.0397	0.0606	0.0207	0.0985	0.0017
1	rs17111206	94646439	0.95	0.267590046340022	0.84	0.397589870063919	0.0224621318413796	0.0281774060916844	0.0215	0.0212	0.0231	0.0023	0.1537	0.0048	0.003	0.0513	0.0014	0.0966	0.1453	0.0193	0.0017	0.1339	0.0177	0.0035	0.0045	0.0022	5e-04	0.0383	0.0283	0.0397	0.0606	0.0207	0.0985	0.0017
1	rs34105118	94656533	0.95	0.267590046340022	0.84	0.397589870063919	0.0224715213904364	0.0278961102155838	0.0215	0.0212	0.0231	0.0023	0.1537	0.0048	0.003	0.0513	0.0014	0.0966	0.1453	0.0193	0.0017	0.1339	0.0177	0.0035	0.0045	0.0022	5e-04	0.0383	0.0283	0.0397	0.0606	0.0207	0.0985	0.0017
1	rs75085223	94660855	0.95	0.267590046340022	0.84	0.397589870063919	0.0225844164706581	0.0283656717039014	0.0215	0.0212	0.0231	0.0023	0.1537	0.0048	0.003	0.0513	0.0015	0.0966	0.1453	0.0193	0.0017	0.1339	0.0177	0.0035	0.0045	0.0022	5e-04	0.0383	0.0283	0.0397	0.0606	0.0207	0.0985	0.0017
1	rs4847296	94690795	0.95	0.267590046340022	0.84	0.397589870063919	0.0262480115862179	0.0391672998305156	0.0216	0.0213	0.0232	0.0021	0.154	0.0047	0.0029	0.0514	0.0016	0.0957	0.1456	0.0193	0.0019	0.134	0.0182	0.0033	0.0042	0.0023	7e-04	0.0382	0.0281	0.0399	0.0611	0.0203	0.0985	0.0019
1	rs72727441	94703970	0.95	0.267590046340022	0.84	0.397589870063919	0.0261013661997121	0.0399362256014558	0.0216	0.0213	0.0232	0.0021	0.154	0.0047	0.0029	0.0514	0.0016	0.0956	0.1456	0.0193	0.0019	0.134	0.0182	0.0033	0.0042	0.0023	7e-04	0.0382	0.0281	0.0399	0.0611	0.0202	0.0985	0.0019
1	rs12069420	94727624	0.94	0.298643641979994	0.84	0.397589870063919	0.0282080964323004	0.0435364726885953	0.0216	0.0213	0.0232	0.0021	0.154	0.0047	0.0029	0.0515	0.0016	0.0955	0.1457	0.0194	0.0019	0.134	0.0183	0.0033	0.0042	0.0023	7e-04	0.0382	0.028	0.0399	0.0611	0.0202	0.0985	0.0019
1	rs79910482	94729650	0.94	0.298643641979994	0.85	0.356744695657816	0.0283187105965805	0.0454468228168755	0.0216	0.0213	0.0232	0.0021	0.154	0.0047	0.0029	0.0515	0.0016	0.0955	0.1457	0.0194	0.0019	0.134	0.0183	0.0033	0.0042	0.0023	7e-04	0.0382	0.028	0.0399	0.0611	0.0202	0.0985	0.0019
1	rs115076083	94735720	0.94	0.298643641979994	0.85	0.356744695657816	0.0271509689358855	0.0428508550264692	0.0216	0.0213	0.0232	0.0021	0.1539	0.0047	0.0029	0.0515	0.0016	0.0954	0.1457	0.0194	0.0019	0.134	0.0183	0.0033	0.0042	0.0023	7e-04	0.0382	0.028	0.0399	0.0611	0.0202	0.0985	0.0019
1	rs75729188	94749750	0.94	0.298643641979994	0.85	0.356744695657816	0.0276269439579641	0.0464451025274072	0.0216	0.0214	0.0232	0.0021	0.1539	0.0048	0.0029	0.0515	0.0016	0.0952	0.1457	0.0194	0.0019	0.134	0.0184	0.0033	0.0042	0.0023	7e-04	0.0382	0.028	0.04	0.061	0.0202	0.0985	0.0019
1	rs77630498	94770125	0.94	0.298643641979994	0.85	0.356744695657816	0.0296472240564664	0.0421700959284025	0.0216	0.0214	0.0231	0.0022	0.1539	0.0049	0.0029	0.0514	0.0016	0.0949	0.1458	0.0193	0.0019	0.134	0.0184	0.0032	0.0041	0.0023	8e-04	0.0382	0.0279	0.04	0.061	0.0202	0.0986	0.002
1	rs68193246	94811410	0.94	0.298643641979994	0.85	0.356744695657816	0.0373682669967539	0.0445160453611691	0.0216	0.0214	0.023	0.0023	0.1538	0.0052	0.0029	0.0513	0.0016	0.0943	0.1459	0.0193	0.002	0.1342	0.0185	0.0032	0.0041	0.0023	9e-04	0.0381	0.0277	0.04	0.0609	0.0202	0.0989	0.0021
1	rs80183327	94816328	0.94	0.298643641979994	0.85	0.356744695657816	0.0374220919542515	0.0445739686724164	0.0216	0.0214	0.023	0.0023	0.1538	0.0052	0.0029	0.0513	0.0016	0.0943	0.1459	0.0193	0.002	0.1342	0.0185	0.0032	0.0041	0.0023	9e-04	0.0381	0.0277	0.04	0.0609	0.0202	0.0989	0.0021
1	rs115875776	94845537	0.94	0.298643641979994	0.85	0.356744695657816	0.0375568889797461	0.042283217594939	0.0216	0.0214	0.023	0.0023	0.1538	0.0052	0.0029	0.0513	0.0016	0.0943	0.1459	0.0193	0.002	0.1342	0.0185	0.0032	0.0041	0.0023	9e-04	0.0381	0.0277	0.04	0.0609	0.0202	0.0989	0.0021
1	rs61772822	94848657	0.94	0.298643641979994	0.85	0.356744695657816	0.0376244132734454	0.0422266398329332	0.0216	0.0214	0.023	0.0023	0.1538	0.0052	0.0029	0.0513	0.0016	0.0943	0.1459	0.0193	0.002	0.1342	0.0185	0.0032	0.0041	0.0023	9e-04	0.0381	0.0277	0.04	0.0609	0.0202	0.0989	0.0021
1	rs1628833	94854214	0.94	0.298643641979994	0.85	0.356744695657816	0.0404088613797973	0.0422266398329332	0.0216	0.0214	0.023	0.0023	0.1538	0.0052	0.0029	0.0512	0.0016	0.0942	0.1459	0.0193	0.002	0.1342	0.0186	0.0032	0.0041	0.0023	9e-04	0.0381	0.0276	0.04	0.0609	0.0202	0.099	0.0022
1	rs12141834	94860096	0.94	0.298643641979994	0.85	0.356744695657816	0.0428570481300656	0.0570096677885933	0.0216	0.0215	0.0229	0.0023	0.1534	0.0052	0.0028	0.0511	0.0016	0.0943	0.1462	0.0194	0.0021	0.1343	0.0187	0.0032	0.0039	0.0022	0.001	0.0382	0.0268	0.0398	0.0611	0.0201	0.0998	0.0023
1	rs72727478	94860173	0.94	0.298643641979994	0.85	0.356744695657816	0.0429309875307107	0.0571387447713497	0.0216	0.0215	0.0229	0.0023	0.1534	0.0052	0.0028	0.0511	0.0016	0.0943	0.1463	0.0194	0.0021	0.1343	0.0187	0.0032	0.0039	0.0022	0.001	0.0382	0.0268	0.0398	0.0611	0.0201	0.0998	0.0023
1	rs12037634	94867056	0.94	0.298643641979994	0.85	0.356744695657816	0.0541611228950911	0.063142798584871	0.0216	0.0216	0.0229	0.0023	0.1526	0.0053	0.0028	0.0508	0.0016	0.0945	0.1465	0.0196	0.0021	0.1342	0.0187	0.0031	0.0037	0.0021	0.0011	0.0384	0.0257	0.0397	0.0616	0.0199	0.1007	0.0024
1	rs17111505	94875127	0.94	0.298643641979994	0.85	0.356744695657816	0.0561591303228734	0.060009941834155	0.0216	0.0216	0.0228	0.0025	0.1525	0.0053	0.0027	0.0507	0.0016	0.0946	0.1467	0.0196	0.0021	0.1341	0.0188	0.0031	0.0038	0.002	0.0011	0.0384	0.0256	0.0398	0.0616	0.0198	0.101	0.0024
1	rs189796812	94889002	0.94	0.298643641979994	0.85	0.356744695657816	0.0507221210934309	0.0560455860480293	0.0216	0.0216	0.0227	0.0027	0.1524	0.0054	0.0028	0.0506	0.0015	0.0946	0.1467	0.0197	0.0021	0.1339	0.0188	0.0031	0.0039	0.0022	0.0011	0.0383	0.0256	0.0397	0.0616	0.0198	0.1012	0.0024
1	rs76980046	94889676	0.94	0.298643641979994	0.85	0.356744695657816	0.0511208286311483	0.0561096384121805	0.0216	0.0216	0.0227	0.0027	0.1524	0.0054	0.0028	0.0506	0.0015	0.0946	0.1467	0.0197	0.0021	0.1339	0.0188	0.0031	0.0039	0.0022	0.0011	0.0383	0.0256	0.0397	0.0616	0.0198	0.1012	0.0024
1	rs72727485	94893508	0.94	0.298643641979994	0.86	0.318862054747229	0.0517228338102882	0.0572679468469331	0.0216	0.0216	0.0227	0.0027	0.1524	0.0054	0.0028	0.0506	0.0015	0.0946	0.1467	0.0197	0.0021	0.1339	0.0189	0.0031	0.0039	0.0022	0.0011	0.0383	0.0256	0.0397	0.0615	0.0198	0.1012	0.0024
1	rs114449600	94901299	0.94	0.298643641979994	0.87	0.283849475516541	0.0517900159181635	0.0543280933786808	0.0216	0.0216	0.0227	0.0027	0.1524	0.0054	0.0028	0.0506	0.0015	0.0946	0.1467	0.0197	0.0021	0.1339	0.0188	0.0031	0.0039	0.0022	0.0011	0.0383	0.0256	0.0396	0.0615	0.0198	0.1013	0.0024
1	rs4148057	94917402	0.94	0.298643641979994	0.87	0.283849475516541	0.0526517306969012	0.0561737222140632	0.0216	0.0216	0.0227	0.0027	0.1524	0.0054	0.0028	0.0506	0.0015	0.0946	0.1467	0.0197	0.0021	0.1338	0.0188	0.0031	0.0039	0.0022	0.0011	0.0383	0.0256	0.0397	0.0615	0.0198	0.1013	0.0024
1	rs972360	94937670	0.94	0.298643641979994	0.87	0.283849475516541	0.0516221704782474	0.0525091471335297	0.0216	0.0216	0.0226	0.0027	0.1523	0.0054	0.0028	0.0506	0.0015	0.0946	0.1468	0.0197	0.0021	0.1339	0.0188	0.0031	0.0039	0.0022	0.0011	0.0384	0.0256	0.0396	0.0615	0.0197	0.1015	0.0024
1	rs72729504	94940206	0.94	0.298643641979994	0.87	0.283849475516541	0.051806820600309	0.0528208439220502	0.0216	0.0216	0.0226	0.0027	0.1524	0.0054	0.0027	0.0506	0.0015	0.0946	0.1468	0.0197	0.0021	0.1339	0.0188	0.0031	0.0039	0.0022	0.0011	0.0384	0.0256	0.0396	0.0615	0.0196	0.1015	0.0024
1	rs17410643	94941890	0.94	0.298643641979994	0.87	0.283849475516541	0.0520256148769814	0.0520120982983859	0.0216	0.0216	0.0226	0.0027	0.1524	0.0054	0.0027	0.0506	0.0015	0.0946	0.1468	0.0197	0.0021	0.1339	0.0188	0.003	0.0039	0.0022	0.0011	0.0384	0.0256	0.0396	0.0615	0.0196	0.1015	0.0024
1	rs79572625	94947352	0.94	0.298643641979994	0.87	0.283849475516541	0.050424467874152	0.0505333042179691	0.0216	0.0216	0.0225	0.0027	0.1523	0.0054	0.0027	0.0506	0.0015	0.0945	0.1469	0.0197	0.0021	0.1339	0.0188	0.003	0.0039	0.0022	0.0011	0.0384	0.0256	0.0396	0.0615	0.0196	0.1016	0.0024
1	rs116160693	94950830	0.94	0.298643641979994	0.87	0.283849475516541	0.0502760833939868	0.0496185149648115	0.0216	0.0216	0.0225	0.0027	0.1523	0.0054	0.0027	0.0506	0.0015	0.0945	0.1469	0.0197	0.0021	0.1339	0.0188	0.003	0.0039	0.0022	0.0011	0.0384	0.0256	0.0396	0.0615	0.0196	0.1016	0.0024
1	rs77853256	94957565	0.94	0.298643641979994	0.87	0.283849475516541	0.0503090322679131	0.049012718364381	0.0216	0.0216	0.0225	0.0027	0.1523	0.0054	0.0027	0.0506	0.0015	0.0945	0.1469	0.0197	0.0021	0.134	0.0188	0.003	0.0039	0.0022	0.0011	0.0383	0.0256	0.0396	0.0615	0.0195	0.1017	0.0024
1	rs72729511	94980123	0.94	0.298643641979994	0.87	0.283849475516541	0.0519245559462112	0.0482300619421839	0.0216	0.0215	0.0224	0.0027	0.1522	0.0054	0.0027	0.0506	0.0015	0.0944	0.147	0.0198	0.0021	0.1341	0.0188	0.003	0.0039	0.0022	0.0011	0.0383	0.0256	0.0396	0.0615	0.0195	0.1018	0.0024
1	rs7555399	94989777	0.94	0.298643641979994	0.87	0.283849475516541	0.0517396238447392	0.0481700866478443	0.0217	0.0216	0.0221	0.0027	0.1522	0.0055	0.0028	0.0507	0.0015	0.0942	0.1471	0.0197	0.0021	0.1343	0.0188	0.003	0.0039	0.0021	0.0011	0.0383	0.0256	0.0396	0.0614	0.0193	0.1021	0.0024
1	rs1144300	95002211	0.94	0.298643641979994	0.87	0.283849475516541	0.0414253706868944	0.0446319254039357	0.0218	0.0217	0.0219	0.0028	0.1517	0.0056	0.0032	0.0507	0.0014	0.0941	0.1468	0.0197	0.0022	0.1337	0.0189	0.0029	0.0046	0.0021	0.0011	0.0381	0.0256	0.0395	0.0613	0.0193	0.1023	0.0024
1	rs841698	95018519	0.94	0.298643641979994	0.87	0.283849475516541	0.030995475822156	0.0341294310901948	0.0219	0.0219	0.0214	0.003	0.1505	0.0059	0.0035	0.0515	0.0014	0.0939	0.146	0.0202	0.0023	0.1337	0.0193	0.0029	0.0048	0.0021	0.0012	0.038	0.0257	0.0392	0.0611	0.0192	0.1027	0.0023
1	rs12567200	95022996	0.94	0.298643641979994	0.87	0.283849475516541	0.0323619007145031	0.0383509435708614	0.0224	0.0223	0.0207	0.0032	0.1484	0.0064	0.0039	0.0526	0.0014	0.0936	0.1444	0.0209	0.0026	0.1334	0.02	0.003	0.0051	0.0021	0.0013	0.0378	0.0259	0.0387	0.0606	0.0191	0.1033	0.0023
1	rs12739226	95023585	0.94	0.298643641979994	0.87	0.283849475516541	0.0385510932741297	0.045505279576202	0.0226	0.0224	0.0204	0.0034	0.1477	0.0065	0.004	0.0527	0.0014	0.0933	0.1443	0.0209	0.0026	0.1335	0.0201	0.003	0.0053	0.0022	0.0014	0.0377	0.0259	0.0387	0.0604	0.0191	0.1034	0.0023
1	rs28710983	95027644	0.94	0.298643641979994	0.87	0.283849475516541	0.0378139278603571	0.0375423738205009	0.0229	0.0224	0.0201	0.0035	0.1474	0.0067	0.0041	0.0526	0.0013	0.0929	0.1444	0.021	0.0026	0.1337	0.0201	0.003	0.0055	0.0022	0.0014	0.0377	0.0258	0.0384	0.0607	0.0193	0.1035	0.0022
1	rs17365315	95028444	0.94	0.298643641979994	0.87	0.283849475516541	0.0391590329987954	0.0390580037421088	0.023	0.0224	0.0201	0.0035	0.1473	0.0067	0.0041	0.0527	0.0013	0.0929	0.1444	0.021	0.0026	0.1338	0.0202	0.003	0.0055	0.0022	0.0014	0.0376	0.0259	0.0383	0.0607	0.0193	0.1036	0.0022
1	rs68169338	95030752	0.94	0.298643641979994	0.87	0.283849475516541	0.0382085908424809	0.0384593419743083	0.023	0.0224	0.0201	0.0035	0.147	0.0067	0.0041	0.0528	0.0013	0.0928	0.1444	0.021	0.0026	0.1338	0.0202	0.003	0.0055	0.0022	0.0015	0.0375	0.0259	0.0382	0.0607	0.0193	0.1037	0.0022
1	rs12402343	95044298	0.94	0.298643641979994	0.87	0.283849475516541	0.0384412628670781	0.0408789553683256	0.023	0.0225	0.0201	0.0035	0.1469	0.0068	0.0041	0.0527	0.0012	0.0927	0.1445	0.0211	0.0027	0.1338	0.0202	0.003	0.0055	0.0022	0.0014	0.0376	0.0259	0.0381	0.0608	0.0193	0.1038	0.0021
1	rs1146477	95047798	0.94	0.298643641979994	0.87	0.283849475516541	0.0380585577411121	0.041214040100107	0.023	0.0225	0.0201	0.0035	0.1469	0.0068	0.0041	0.0527	0.0012	0.0928	0.1445	0.0211	0.0027	0.1338	0.0202	0.003	0.0056	0.0022	0.0014	0.0376	0.0259	0.0381	0.0608	0.0193	0.1037	0.0021
1	rs34332372	95051600	0.94	0.298643641979994	0.87	0.283849475516541	0.0402954104367724	0.0440538632783374	0.0231	0.0225	0.0201	0.0035	0.1469	0.0068	0.0041	0.0526	0.0012	0.0927	0.1445	0.0212	0.0027	0.1338	0.0202	0.003	0.0056	0.0022	0.0014	0.0376	0.0259	0.0381	0.0608	0.0193	0.1037	0.0021
1	rs1772904	95055132	0.94	0.298643641979994	0.87	0.283849475516541	0.0368995822611782	0.0413820422838874	0.0231	0.0225	0.0202	0.0035	0.147	0.0068	0.0042	0.0525	0.0012	0.0926	0.1443	0.0213	0.0026	0.1337	0.0202	0.0031	0.0056	0.0022	0.0014	0.0375	0.0258	0.0382	0.0609	0.0193	0.1036	0.0021
1	rs74426084	95058328	0.94	0.298643641979994	0.87	0.283849475516541	0.0332587245196202	0.042113585892031	0.023	0.0225	0.0203	0.0035	0.1469	0.0068	0.0043	0.0522	0.0012	0.0926	0.1443	0.0216	0.0026	0.1336	0.0203	0.0031	0.0056	0.0022	0.0014	0.0374	0.0259	0.0381	0.061	0.0192	0.1036	0.0021
1	rs12079330	95058953	0.94	0.298643641979994	0.87	0.283849475516541	0.0318897826311783	0.0387853668883745	0.0229	0.0225	0.0203	0.0035	0.1469	0.0068	0.0043	0.0522	0.0012	0.0926	0.1443	0.0217	0.0026	0.1335	0.0203	0.0031	0.0056	0.0022	0.0014	0.0374	0.0259	0.0381	0.061	0.0192	0.1036	0.0021
1	rs1098726	95065020	0.94	0.298643641979994	0.87	0.283849475516541	0.0286077434468164	0.0387309430377295	0.0229	0.0226	0.0204	0.0035	0.1469	0.0068	0.0043	0.052	0.0012	0.0927	0.1441	0.0217	0.0026	0.1337	0.0203	0.0031	0.0056	0.0022	0.0014	0.0373	0.0259	0.0381	0.0611	0.0192	0.1036	0.0021
1	rs7542900	95070041	0.95	0.267590046340022	0.87	0.283849475516541	0.0248379735988889	0.0406562476859755	0.0231	0.0227	0.0204	0.0035	0.1469	0.0069	0.0043	0.052	0.0012	0.0926	0.1438	0.0221	0.0027	0.1339	0.0204	0.0032	0.0056	0.0021	0.0014	0.0375	0.0259	0.0381	0.0611	0.0191	0.1026	0.0021
1	rs17402483	95072140	0.95	0.267590046340022	0.88	0.251609301083599	0.0217475861505387	0.0630081124065204	0.0233	0.0235	0.0205	0.0034	0.1467	0.007	0.0043	0.052	0.0013	0.0924	0.1433	0.0223	0.0027	0.1335	0.0206	0.0034	0.0057	0.0021	0.0014	0.0373	0.0258	0.0381	0.0612	0.0192	0.1023	0.0021
1	rs10747460	95073933	0.95	0.267590046340022	0.88	0.251609301083599	0.0224903089646363	0.0910814379622124	0.0238	0.0236	0.0205	0.0034	0.1462	0.0073	0.0044	0.0519	0.0016	0.0919	0.1421	0.0231	0.0029	0.1333	0.021	0.0038	0.0058	0.0021	0.0015	0.0369	0.0254	0.038	0.0616	0.0193	0.1018	0.0021
1	rs1245488	95074230	0.95	0.267590046340022	0.88	0.251609301083599	0.0211482970243258	0.0930469842341008	0.024	0.0236	0.0205	0.0033	0.1463	0.0074	0.0044	0.052	0.0017	0.092	0.1414	0.0233	0.003	0.1332	0.0212	0.0039	0.0059	0.0021	0.0015	0.0367	0.0254	0.038	0.0613	0.0192	0.102	0.0021
1	rs4474258	95081445	0.94	0.298643641979994	0.88	0.251609301083599	0.0402387671656897	0.170679278220969	0.0248	0.0233	0.0207	0.0037	0.1448	0.0075	0.0043	0.0529	0.0019	0.0921	0.1388	0.0248	0.0029	0.134	0.0221	0.0046	0.0061	0.0022	0.0014	0.0359	0.025	0.0383	0.059	0.0193	0.103	0.0021
1	rs35909914	95081446	0.94	0.298643641979994	0.89	0.222038712392691	0.0403946680199205	0.171769339030634	0.0248	0.0233	0.0207	0.0037	0.1448	0.0075	0.0043	0.0529	0.0019	0.0921	0.1388	0.0248	0.0029	0.134	0.0221	0.0046	0.0061	0.0022	0.0014	0.0359	0.0249	0.0383	0.059	0.0193	0.103	0.0021
1	rs17411335	95081587	0.95	0.267590046340022	0.89	0.222038712392691	0.0399563719283393	0.169492884817012	0.0248	0.0233	0.0207	0.0037	0.1448	0.0075	0.0043	0.0529	0.0019	0.0921	0.1387	0.025	0.0029	0.134	0.0221	0.0046	0.0061	0.0021	0.0014	0.0359	0.0249	0.0383	0.059	0.0193	0.103	0.0021
1	rs2391383	95086409	0.95	0.267590046340022	0.89	0.222038712392691	0.0350655661117271	0.163897230217901	0.0249	0.0233	0.0207	0.0037	0.1448	0.0075	0.0043	0.0529	0.0019	0.0921	0.1386	0.025	0.0029	0.134	0.0221	0.0047	0.0061	0.0021	0.0014	0.0358	0.0249	0.0383	0.0591	0.0193	0.1029	0.0021
1	rs75330954	95087824	0.95	0.267590046340022	0.89	0.222038712392691	0.0357913878933318	0.182396111102832	0.0252	0.0233	0.0207	0.0038	0.1449	0.0074	0.0043	0.0527	0.0018	0.0921	0.1383	0.0252	0.0028	0.1341	0.0222	0.0048	0.0061	0.0021	0.0014	0.0357	0.0248	0.0384	0.0592	0.0193	0.1028	0.0021
1	rs1539151	95090042	0.95	0.267590046340022	0.89	0.222038712392691	0.0355829550235569	0.18493431688321	0.0253	0.0233	0.0207	0.0038	0.1449	0.0074	0.0043	0.0526	0.0018	0.0921	0.1383	0.0252	0.0028	0.1341	0.0222	0.0048	0.0061	0.0021	0.0014	0.0357	0.0248	0.0384	0.0592	0.0194	0.1028	0.0021
1	rs79331806	95092605	0.95	0.267590046340022	0.9	0.195029827813683	0.0348729018974782	0.182700060279102	0.0253	0.0233	0.0207	0.0038	0.1449	0.0074	0.0043	0.0526	0.0018	0.0921	0.1383	0.0252	0.0028	0.1341	0.0223	0.0048	0.0061	0.0021	0.0014	0.0357	0.0248	0.0384	0.0592	0.0194	0.1027	0.0021
1	rs2211318	95099540	0.95	0.267590046340022	0.9	0.195029827813683	0.0318055575658731	0.180475142799252	0.0255	0.0233	0.0208	0.0038	0.1448	0.0074	0.0043	0.0525	0.0018	0.092	0.1382	0.0252	0.0028	0.1343	0.0223	0.005	0.0061	0.0021	0.0013	0.0356	0.0246	0.0385	0.0594	0.0194	0.1025	0.0021
1	rs55736571	95101185	0.95	0.267590046340022	0.9	0.195029827813683	0.0303625894998186	0.175953530831188	0.0255	0.0233	0.0208	0.0038	0.1448	0.0074	0.0043	0.0525	0.0018	0.092	0.1382	0.0252	0.0028	0.1343	0.0223	0.005	0.006	0.0021	0.0013	0.0355	0.0246	0.0385	0.0595	0.0194	0.1025	0.0021
1	rs715813	95110434	0.95	0.267590046340022	0.9	0.195029827813683	0.0351944195568397	0.173657854471256	0.0256	0.0232	0.0208	0.0039	0.1445	0.0074	0.0043	0.0525	0.0018	0.092	0.1381	0.0253	0.0027	0.1342	0.0222	0.0051	0.006	0.002	0.0013	0.0354	0.0245	0.0385	0.0597	0.0195	0.1024	0.0022
1	rs1245481	95116807	0.94	0.298643641979994	0.9	0.195029827813683	0.0383453386100844	0.241424953590957	0.0262	0.0229	0.0208	0.004	0.1448	0.0073	0.0043	0.0526	0.0017	0.0922	0.1355	0.0261	0.0027	0.1355	0.0232	0.0056	0.0059	0.0019	0.0012	0.0341	0.024	0.0382	0.06	0.0204	0.1022	0.0021
1	rs10782987	95119790	0.94	0.298643641979994	0.9	0.195029827813683	0.0522112324440977	0.333368589357031	0.0269	0.0225	0.0218	0.004	0.1482	0.0065	0.0042	0.0521	0.0015	0.0927	0.1289	0.0269	0.0027	0.1357	0.0233	0.0062	0.0056	0.002	0.0012	0.0326	0.0235	0.0379	0.0596	0.0211	0.106	0.0019
1	rs1778198	95121248	0.95	0.267590046340022	0.9	0.195029827813683	0.0369129164494519	0.269943438854539	0.0267	0.0224	0.0213	0.004	0.1508	0.0058	0.0037	0.052	0.0013	0.0935	0.1291	0.0261	0.0026	0.1371	0.0233	0.0063	0.0051	0.0019	0.0011	0.0329	0.023	0.0379	0.0604	0.0208	0.1044	0.0017
1	rs17111996	95122518	0.95	0.267590046340022	0.9	0.195029827813683	0.0670444140222232	0.256578203829785	0.0273	0.0223	0.0214	0.0041	0.1534	0.0057	0.0033	0.0515	0.001	0.0942	0.1291	0.0255	0.0025	0.1378	0.0236	0.0065	0.0044	0.0019	9e-04	0.0329	0.0225	0.0378	0.0608	0.0205	0.1029	0.0013
1	rs80128488	95126836	0.95	0.267590046340022	0.9	0.195029827813683	0.070573098657715	0.22157844819789	0.0275	0.0225	0.021	0.0041	0.154	0.0056	0.0033	0.0518	9e-04	0.0949	0.1289	0.0249	0.0024	0.1369	0.0235	0.0066	0.0042	0.0018	8e-04	0.033	0.0225	0.0377	0.0615	0.0206	0.1031	0.0012
1	rs55966239	95132518	0.95	0.267590046340022	0.9	0.195029827813683	0.0818306147175233	0.208836326861065	0.0275	0.0226	0.0209	0.0041	0.1542	0.0056	0.0032	0.0519	9e-04	0.0951	0.1287	0.0247	0.0024	0.1369	0.0235	0.0067	0.0042	0.0018	7e-04	0.0331	0.0225	0.0376	0.0616	0.0207	0.1032	0.0012
1	rs72729602	95133615	0.95	0.267590046340022	0.9	0.195029827813683	0.0823534928700543	0.207882820614509	0.0276	0.0226	0.0209	0.0041	0.1542	0.0055	0.0032	0.0518	9e-04	0.0952	0.1287	0.0247	0.0024	0.1369	0.0234	0.0067	0.0042	0.0018	7e-04	0.0331	0.0225	0.0376	0.0616	0.0207	0.1032	0.0012
1	rs74871927	95133924	0.95	0.267590046340022	0.9	0.195029827813683	0.082467444199072	0.207776965015592	0.0276	0.0226	0.0209	0.0042	0.1542	0.0055	0.0032	0.0519	9e-04	0.0952	0.1287	0.0247	0.0024	0.1369	0.0234	0.0067	0.0042	0.0018	7e-04	0.0331	0.0225	0.0376	0.0616	0.0207	0.1032	0.0012
1	rs11165205	95135185	0.95	0.267590046340022	0.9	0.195029827813683	0.0851860126589283	0.208412367335258	0.0276	0.0227	0.0209	0.0042	0.1545	0.0055	0.0032	0.0518	8e-04	0.0952	0.1287	0.0247	0.0024	0.1369	0.0234	0.0067	0.0042	0.0018	7e-04	0.0331	0.0225	0.0376	0.0616	0.0207	0.1028	0.0012
1	rs79427984	95136696	0.95	0.267590046340022	0.91	0.170469891558667	0.0840272016487738	0.207671127344296	0.0276	0.0227	0.0209	0.0042	0.1546	0.0055	0.0032	0.0519	8e-04	0.0952	0.1287	0.0247	0.0023	0.1369	0.0234	0.0067	0.0042	0.0018	7e-04	0.0331	0.0225	0.0376	0.0616	0.0207	0.1028	0.0012
1	rs841337	95141527	0.95	0.267590046340022	0.91	0.170469891558667	0.0867782654535407	0.208624311328845	0.0275	0.0226	0.0209	0.0042	0.1547	0.0055	0.0032	0.0519	8e-04	0.0953	0.1288	0.0247	0.0023	0.1369	0.0234	0.0067	0.0042	0.0018	7e-04	0.0331	0.0225	0.0375	0.0615	0.0207	0.1028	0.0012
1	rs35912537	95142778	0.95	0.267590046340022	0.96	0.0801626552665664	0.10024903031323	0.219204095277494	0.0275	0.0224	0.0208	0.0042	0.1553	0.0055	0.0033	0.0521	8e-04	0.0954	0.1289	0.0249	0.0023	0.1369	0.0234	0.0069	0.0042	0.0018	7e-04	0.0329	0.0223	0.0376	0.0609	0.0207	0.1028	0.0011
1	rs3789696	95144800	0.95	0.267590046340022	0.97	0.0677063307338505	0.123542002842402	0.240980459697896	0.0274	0.0222	0.0207	0.0043	0.1557	0.0055	0.0033	0.0522	8e-04	0.0955	0.129	0.025	0.0022	0.1371	0.0234	0.007	0.0041	0.0018	6e-04	0.0326	0.0222	0.0377	0.0604	0.0208	0.1029	0.0011
1	rs80237439	95145447	0.95	0.267590046340022	0.97	0.0677063307338505	0.123659424625259	0.241647298718266	0.0274	0.0222	0.0207	0.0043	0.1557	0.0055	0.0033	0.0522	8e-04	0.0956	0.129	0.025	0.0022	0.1371	0.0234	0.007	0.0041	0.0018	6e-04	0.0326	0.0222	0.0377	0.0604	0.0208	0.1029	0.0011
1	rs10782989	95145769	0.95	0.267590046340022	0.98	0.0568119256469769	0.124247552244322	0.240425210901591	0.0274	0.0222	0.0207	0.0043	0.1557	0.0055	0.0033	0.0522	8e-04	0.0955	0.129	0.025	0.0022	0.1371	0.0234	0.007	0.0041	0.0018	6e-04	0.0326	0.0222	0.0377	0.0604	0.0208	0.1029	0.0011
1	rs72731518	95146131	0.95	0.267590046340022	0.98	0.0568119256469769	0.124542252889335	0.238540435944697	0.0275	0.0222	0.0207	0.0043	0.1558	0.0055	0.0033	0.0522	8e-04	0.0955	0.129	0.025	0.0022	0.1371	0.0233	0.007	0.0041	0.0018	6e-04	0.0326	0.0222	0.0377	0.0604	0.0208	0.1029	0.0011
1	rs72972486	95148962	0.95	0.267590046340022	0.98	0.0568119256469769	0.122196531314632	0.236770881567235	0.0275	0.0222	0.0206	0.0043	0.1558	0.0055	0.0032	0.0523	8e-04	0.0955	0.129	0.025	0.0022	0.1372	0.0233	0.007	0.0041	0.0018	6e-04	0.0326	0.0222	0.0377	0.0602	0.0208	0.1029	0.0011
1	rs1778190	95151837	0.95	0.267590046340022	0.98	0.0568119256469769	0.125547412114533	0.236770881567235	0.0275	0.0222	0.0206	0.0043	0.1559	0.0055	0.0032	0.0524	8e-04	0.0956	0.1289	0.025	0.0022	0.1371	0.0233	0.007	0.0041	0.0018	6e-04	0.0326	0.0222	0.0377	0.0601	0.0208	0.1028	0.0011
1	rs4000657	95154613	0.95	0.267590046340022	0.98	0.0568119256469769	0.121352910563565	0.223744197961251	0.0275	0.0222	0.0206	0.0043	0.156	0.0055	0.0032	0.0526	8e-04	0.0955	0.1289	0.0251	0.0022	0.137	0.0233	0.007	0.0041	0.0018	6e-04	0.0326	0.0222	0.0376	0.0603	0.0208	0.1028	0.0011
1	rs10493876	95160537	0.95	0.267590046340022	0.98	0.0568119256469769	0.118557025291325	0.218880969822173	0.0275	0.0222	0.0205	0.0043	0.1561	0.0055	0.0032	0.0526	8e-04	0.0956	0.1287	0.025	0.0022	0.1371	0.0233	0.007	0.0041	0.0018	6e-04	0.0327	0.0221	0.0376	0.0603	0.0208	0.1028	0.0011
1	rs12066613	95169659	0.95	0.267590046340022	0.98	0.0568119256469769	0.133642650127853	0.216301608967598	0.0276	0.022	0.0203	0.0044	0.1567	0.0055	0.0033	0.0526	7e-04	0.0963	0.1274	0.0251	0.0022	0.1372	0.0235	0.007	0.004	0.0017	5e-04	0.0331	0.022	0.0382	0.0602	0.0207	0.102	0.0011
1	rs41292693	95171212	0.95	0.267590046340022	0.98	0.0568119256469769	0.144257484756205	0.213305102836358	0.0276	0.0219	0.0202	0.0043	0.1571	0.0054	0.0033	0.0527	7e-04	0.0965	0.1268	0.0252	0.0021	0.1375	0.0235	0.007	0.0039	0.0016	5e-04	0.0333	0.0219	0.0384	0.0601	0.0207	0.1018	0.0011
1	rs841332	95171460	0.95	0.267590046340022	0.99	0.0473477484867341	0.147794933434196	0.216408881536101	0.0277	0.0219	0.0202	0.0043	0.1571	0.0054	0.0033	0.0527	7e-04	0.0967	0.1268	0.0252	0.0021	0.1375	0.0235	0.007	0.0039	0.0016	5e-04	0.0332	0.0219	0.0384	0.0601	0.0207	0.1018	0.0011
1	rs7555734	95171707	0.95	0.267590046340022	0.99	0.0473477484867341	0.149599250159463	0.216730804214747	0.0276	0.0219	0.0202	0.0043	0.1571	0.0054	0.0033	0.0527	7e-04	0.0967	0.1268	0.0251	0.0021	0.1375	0.0235	0.007	0.0039	0.0016	5e-04	0.0332	0.0219	0.0384	0.0601	0.0207	0.1018	0.0011
1	rs12406332	95175811	0.96	0.238871757466757	0.99	0.0473477484867341	0.149303109007987	0.216408881536101	0.0277	0.0219	0.0201	0.0043	0.1574	0.0054	0.0033	0.0528	7e-04	0.0967	0.1267	0.0252	0.0021	0.1376	0.0235	0.007	0.0039	0.0016	5e-04	0.0334	0.0218	0.0385	0.0598	0.0206	0.1016	0.0011
1	rs75786316	95176552	0.96	0.238871757466757	0.99	0.0473477484867341	0.149599250159463	0.218127618961104	0.0276	0.0219	0.0201	0.0043	0.1574	0.0054	0.0033	0.0528	7e-04	0.0968	0.1267	0.0252	0.0021	0.1376	0.0235	0.007	0.0039	0.0016	5e-04	0.0334	0.0218	0.0385	0.0598	0.0206	0.1015	0.0011
1	rs35426378	95184056	0.96	0.238871757466757	0.99	0.0473477484867341	0.154183685096243	0.230830052828632	0.0277	0.0219	0.0201	0.0042	0.1572	0.0054	0.0033	0.0527	7e-04	0.0968	0.1267	0.0254	0.0021	0.1375	0.0235	0.007	0.0038	0.0016	5e-04	0.0335	0.0218	0.0387	0.0596	0.0207	0.1014	0.0011
1	rs116171714	95191055	0.96	0.238871757466757	0.99	0.0473477484867341	0.157048202246783	0.261009698670476	0.0276	0.0219	0.0202	0.0042	0.1586	0.0054	0.0033	0.0519	7e-04	0.0976	0.1268	0.0252	0.0021	0.1374	0.0236	0.007	0.0039	0.0016	5e-04	0.0339	0.0214	0.0387	0.059	0.0208	0.1004	0.0011
1	rs116002845	95195533	0.96	0.238871757466757	1	0.0391838568150044	0.158611382491684	0.266610995120103	0.0276	0.0219	0.0202	0.0042	0.1588	0.0054	0.0034	0.0518	7e-04	0.0977	0.1268	0.0252	0.0021	0.1374	0.0236	0.007	0.0039	0.0016	5e-04	0.0339	0.0214	0.0388	0.0589	0.0208	0.1003	0.0012
1	rs12132188	95196478	0.96	0.238871757466757	1	0.0391838568150044	0.158952410099828	0.267873511848278	0.0276	0.0219	0.0202	0.0042	0.1588	0.0054	0.0034	0.0517	7e-04	0.0977	0.1268	0.0252	0.0021	0.1374	0.0236	0.007	0.004	0.0016	5e-04	0.0339	0.0214	0.0388	0.0589	0.0208	0.1002	0.0012
1	rs6667889	95198833	0.96	0.238871757466757	1	0.0391838568150044	0.159191385698727	0.269713202955679	0.0276	0.022	0.0202	0.0042	0.1589	0.0054	0.0034	0.0517	7e-04	0.0978	0.1269	0.0252	0.0021	0.1372	0.0236	0.007	0.004	0.0016	5e-04	0.034	0.0214	0.0388	0.0589	0.0208	0.1001	0.0012
1	rs17414253	95201507	0.97	0.212405230483542	1	0.0391838568150044	0.225900060217196	0.404032420911187	0.0274	0.022	0.0209	0.0045	0.1615	0.0059	0.0041	0.0483	8e-04	0.0981	0.1263	0.0255	0.0021	0.1367	0.0237	0.0073	0.0039	0.0017	5e-04	0.0359	0.0211	0.0393	0.057	0.0201	0.0994	0.0014
1	rs17414288	95202007	0.97	0.212405230483542	1	0.0391838568150044	0.226275833515789	0.393192383654256	0.0274	0.022	0.0209	0.0045	0.1614	0.0059	0.0041	0.0483	8e-04	0.098	0.1263	0.0256	0.0021	0.1368	0.0237	0.0073	0.0039	0.0017	5e-04	0.0359	0.0211	0.0393	0.0569	0.0201	0.0994	0.0014
1	rs11165236	95212662	0.98	0.188103243221556	1	0.0391838568150044	0.245245262277431	0.400668508683093	0.0273	0.0219	0.0208	0.0045	0.1613	0.0059	0.0042	0.0483	8e-04	0.098	0.1264	0.0257	0.0021	0.1372	0.0237	0.0073	0.0039	0.0017	5e-04	0.036	0.021	0.0395	0.0567	0.0199	0.0992	0.0014
1	rs1146268	95220414	0.98	0.188103243221556	1	0.0391838568150044	0.26070242103353	0.398602255525312	0.0274	0.0219	0.0208	0.0045	0.1614	0.0059	0.0041	0.0482	8e-04	0.0981	0.1266	0.0257	0.002	0.1373	0.0237	0.0073	0.0038	0.0017	4e-04	0.0361	0.021	0.0395	0.0567	0.0197	0.099	0.0014
1	rs17406046	95220538	0.98	0.188103243221556	1	0.0391838568150044	0.261335058889406	0.4020907599526	0.0274	0.0219	0.0208	0.0045	0.1614	0.0059	0.0041	0.0482	8e-04	0.0982	0.1266	0.0257	0.002	0.1374	0.0237	0.0073	0.0038	0.0017	4e-04	0.0361	0.021	0.0395	0.0566	0.0197	0.099	0.0014
1	rs12117457	95231974	0.98	0.188103243221556	1	0.0391838568150044	0.297312164618941	0.449511970866798	0.0274	0.0219	0.0209	0.0043	0.1614	0.0059	0.004	0.0476	8e-04	0.0984	0.1266	0.0258	0.002	0.1371	0.0245	0.0073	0.0037	0.0016	4e-04	0.0362	0.0209	0.0398	0.0567	0.0197	0.0989	0.0013
1	rs11811150	95234857	0.98	0.188103243221556	1	0.0391838568150044	0.313683448415982	0.544410916978473	0.0274	0.022	0.0208	0.0043	0.1612	0.0059	0.004	0.0465	8e-04	0.0989	0.127	0.0259	0.002	0.1367	0.025	0.0072	0.0037	0.0016	4e-04	0.0364	0.0209	0.0399	0.0567	0.0197	0.0987	0.0013
1	rs75888726	95236869	0.98	0.188103243221556	1	0.0391838568150044	0.311990645597676	0.536027041276647	0.0274	0.022	0.0208	0.0043	0.1613	0.0059	0.004	0.0465	8e-04	0.0989	0.1271	0.0259	0.002	0.1366	0.025	0.0072	0.0037	0.0016	4e-04	0.0364	0.0209	0.0399	0.0568	0.0197	0.0986	0.0013
1	rs11577484	95238755	0.98	0.188103243221556	1	0.0391838568150044	0.311543358514328	0.530455801691143	0.0274	0.022	0.0208	0.0043	0.1613	0.0059	0.004	0.0465	8e-04	0.0989	0.1271	0.0259	0.002	0.1366	0.025	0.0072	0.0037	0.0016	4e-04	0.0364	0.0209	0.0399	0.0567	0.0197	0.0986	0.0013
1	rs6541369	95240622	0.98	0.188103243221556	1	0.0391838568150044	0.313035630565883	0.539376719897522	0.0274	0.0219	0.0208	0.0043	0.1613	0.0059	0.004	0.0465	8e-04	0.0989	0.1271	0.0259	0.002	0.1366	0.025	0.0072	0.0037	0.0016	4e-04	0.0364	0.0209	0.0399	0.0567	0.0197	0.0986	0.0013
1	rs74660295	95248098	0.98	0.188103243221556	1	0.0391838568150044	0.326991428862942	0.583240439121798	0.0274	0.0219	0.0208	0.0043	0.1614	0.0059	0.004	0.0464	9e-04	0.0985	0.1272	0.0259	0.002	0.1366	0.0252	0.0073	0.0037	0.0017	4e-04	0.0363	0.0209	0.0399	0.0567	0.0198	0.0985	0.0014
1	rs61774562	95269324	0.98	0.188103243221556	1	0.0391838568150044	0.327399223635874	0.684114964941754	0.0272	0.0219	0.021	0.0043	0.1615	0.0059	0.0041	0.046	9e-04	0.0987	0.1273	0.0259	0.002	0.1365	0.0254	0.0073	0.0038	0.0017	4e-04	0.0362	0.0208	0.0399	0.0567	0.0199	0.0981	0.0014
1	rs77583485	95281724	0.98	0.188103243221556	1	0.0391838568150044	0.325617082298887	0.673788079248576	0.027	0.0218	0.0211	0.0043	0.1616	0.0059	0.0041	0.0458	9e-04	0.0989	0.1274	0.026	0.0021	0.1364	0.0255	0.0074	0.0038	0.0018	4e-04	0.0362	0.0208	0.0399	0.0566	0.0199	0.0979	0.0014
1	rs11590142	95289449	0.98	0.188103243221556	1	0.0391838568150044	0.328624200809984	0.693587709237662	0.0269	0.0217	0.0211	0.0042	0.1617	0.006	0.0041	0.0455	9e-04	0.0991	0.1276	0.026	0.0021	0.1364	0.0257	0.0074	0.0038	0.0018	4e-04	0.0361	0.0208	0.0399	0.0565	0.02	0.0976	0.0014
1	rs879596	95297449	0.98	0.188103243221556	1	0.0391838568150044	0.337421219158768	0.749365956491019	0.0267	0.0216	0.0212	0.0043	0.1617	0.006	0.0041	0.0454	8e-04	0.0994	0.1277	0.0261	0.0021	0.1361	0.0258	0.0074	0.0038	0.0018	5e-04	0.0362	0.0207	0.0399	0.0564	0.02	0.0975	0.0014
1	rs767502	95297742	0.99	0.165875049708709	1	0.0391838568150044	0.336748191957411	0.75268529589166	0.0267	0.0216	0.0212	0.0043	0.1617	0.006	0.0042	0.0454	8e-04	0.0995	0.1277	0.0261	0.0021	0.1361	0.0258	0.0075	0.0039	0.0018	5e-04	0.0362	0.0207	0.0399	0.0564	0.02	0.0975	0.0014
1	rs4847362	95307974	0.99	0.165875049708709	1	0.0391838568150044	0.324499482033826	0.772516109531515	0.0267	0.0216	0.0213	0.0043	0.1617	0.006	0.0042	0.0456	8e-04	0.0995	0.1278	0.0261	0.0022	0.1356	0.0258	0.0075	0.0039	0.0019	5e-04	0.0362	0.0207	0.0399	0.0565	0.0199	0.0973	0.0014
1	rs698961	95312105	0.99	0.165875049708709	1	0.0391838568150044	0.363996232690951	0.746953905112125	0.0267	0.0217	0.0214	0.0043	0.1615	0.0061	0.0042	0.0454	8e-04	0.0994	0.1279	0.026	0.0022	0.1358	0.0255	0.0075	0.0039	0.0019	5e-04	0.0362	0.0207	0.0398	0.0566	0.0198	0.097	0.0014
1	rs72718226	95312639	0.99	0.165875049708709	1	0.0391838568150044	0.319696576764215	0.620101755297761	0.0268	0.0219	0.0217	0.0043	0.1614	0.0061	0.0043	0.0451	8e-04	0.0992	0.1284	0.026	0.0022	0.1356	0.0255	0.0075	0.004	0.002	5e-04	0.0363	0.0206	0.0399	0.0568	0.0198	0.0965	0.0015
1	rs947134	95312671	0.99	0.165875049708709	1	0.0391838568150044	0.318288147268017	0.631394078410525	0.0268	0.0219	0.0217	0.0043	0.1614	0.0061	0.0043	0.0451	8e-04	0.0992	0.1284	0.026	0.0022	0.1356	0.0255	0.0075	0.004	0.002	5e-04	0.0363	0.0206	0.0399	0.0568	0.0198	0.0964	0.0015
1	rs6669849	95314443	1.03	0.0957762513390589	1	0.0391838568150044	0.165304220013386	0.600384968400536	0.0275	0.0232	0.0232	0.0045	0.1588	0.0064	0.0047	0.0428	0.0011	0.0997	0.13	0.0257	0.0021	0.133	0.0253	0.0075	0.0046	0.0026	8e-04	0.0361	0.0198	0.0398	0.0614	0.0187	0.0936	0.0017
1	rs72958573	95315177	1.05	0.0706003084525404	1	0.0391838568150044	0.157726726240247	0.669373244286963	0.0278	0.0237	0.0236	0.0044	0.1593	0.0062	0.0047	0.0419	0.0011	0.0995	0.131	0.0256	0.0021	0.1326	0.0252	0.0072	0.0045	0.0029	0.0011	0.0362	0.0195	0.0398	0.0618	0.0181	0.0929	0.0017
1	rs859106	95315687	1.05	0.0706003084525404	1	0.0391838568150044	0.155359426203197	0.759333541239428	0.0281	0.0239	0.024	0.0043	0.1596	0.006	0.0048	0.0413	0.0012	0.0996	0.1319	0.0257	0.0021	0.1323	0.025	0.007	0.0043	0.0031	0.0013	0.0362	0.0191	0.0399	0.0621	0.0178	0.0922	0.0017
1	rs12028130	95316019	1.06	0.0601162778244188	1.01	0.0321931958856115	0.146686036080367	0.762511038738171	0.0281	0.0241	0.0241	0.0043	0.1599	0.0059	0.0047	0.0411	0.0012	0.0995	0.1325	0.0256	0.0021	0.1321	0.025	0.0068	0.0043	0.0031	0.0013	0.0362	0.0191	0.0399	0.0622	0.0175	0.0921	0.0018
1	rs698959	95317344	1.06	0.0601162778244188	1.01	0.0321931958856115	0.142012606665154	0.933655055745986	0.0282	0.0246	0.0245	0.004	0.1621	0.0055	0.0046	0.0405	0.0012	0.0994	0.1343	0.0256	0.002	0.1315	0.0246	0.006	0.0041	0.0035	0.0015	0.0362	0.0189	0.0397	0.0626	0.0164	0.0913	0.0019
1	rs56378621	95318362	1.07	0.0508949488002241	1.01	0.0321931958856115	0.152246917361418	0.992587280735305	0.0282	0.0248	0.0244	0.004	0.1622	0.0054	0.0045	0.0402	0.0012	0.0992	0.1344	0.0256	0.002	0.132	0.0247	0.0059	0.004	0.0035	0.0015	0.0363	0.0187	0.0395	0.0627	0.0161	0.0915	0.002
1	rs71652586	95321573	1.07	0.0508949488002241	1.01	0.0321931958856115	0.156303814953888	0.961682674693089	0.0281	0.0251	0.0241	0.0039	0.1623	0.0053	0.0045	0.0399	0.0012	0.0991	0.1344	0.0255	0.0021	0.1333	0.0248	0.0058	0.004	0.0036	0.0016	0.0365	0.0185	0.0391	0.0631	0.0156	0.0915	0.002
1	rs75049749	95327187	1.07	0.0508949488002241	1.01	0.0321931958856115	0.168005632516616	0.924506795762413	0.0281	0.0251	0.0239	0.0039	0.1626	0.0053	0.0044	0.0401	0.0012	0.0993	0.1345	0.0257	0.0021	0.1328	0.0249	0.0057	0.0037	0.0036	0.0016	0.0365	0.0186	0.039	0.063	0.0155	0.0915	0.002
1	rs9432596	95327466	1.07	0.0508949488002241	1.01	0.0321931958856115	0.174780874696297	0.906892418418606	0.0281	0.0251	0.0239	0.0039	0.1626	0.0053	0.0044	0.0401	0.0012	0.0993	0.1345	0.0257	0.0021	0.1328	0.0249	0.0057	0.0036	0.0036	0.0016	0.0365	0.0186	0.039	0.063	0.0155	0.0915	0.0021
1	rs859098	95330372	1.07	0.0508949488002241	1.01	0.0321931958856115	0.174132330058706	0.883565645589063	0.0281	0.0251	0.0238	0.0039	0.1628	0.0053	0.0044	0.0401	0.0012	0.0992	0.1347	0.0258	0.0022	0.1329	0.0249	0.0057	0.0036	0.0036	0.0016	0.0365	0.0186	0.0389	0.0631	0.0154	0.0915	0.0021
1	rs12037733	95330745	1.07	0.0508949488002241	1.01	0.0321931958856115	0.163876236244343	0.855242197081144	0.028	0.0251	0.0237	0.0039	0.1633	0.0053	0.0044	0.0401	0.0012	0.0992	0.1348	0.0258	0.0022	0.133	0.0248	0.0057	0.0036	0.0036	0.0016	0.0366	0.0186	0.0386	0.0631	0.0153	0.0915	0.0021
1	rs12137650	95332864	1.08	0.0428324673547855	1.01	0.0321931958856115	0.134629713022208	0.821108858898704	0.0279	0.0249	0.0232	0.0037	0.1662	0.0049	0.0039	0.0395	0.0014	0.0988	0.1357	0.0256	0.0022	0.1316	0.0241	0.0051	0.0034	0.0036	0.0019	0.0376	0.0183	0.0391	0.0644	0.0146	0.0913	0.0021
1	rs115384415	95333551	1.08	0.0428324673547855	1.01	0.0321931958856115	0.132721249473835	0.820955072321488	0.0279	0.0249	0.0233	0.0037	0.1663	0.0048	0.0039	0.0396	0.0014	0.0988	0.1357	0.0256	0.0022	0.1315	0.0241	0.0051	0.0034	0.0036	0.0019	0.0376	0.0183	0.0392	0.0644	0.0145	0.0912	0.0021
1	rs17407776	95335462	1.08	0.0428324673547855	1.01	0.0321931958856115	0.131620638411964	0.816805127423927	0.0279	0.0249	0.0233	0.0037	0.1665	0.0048	0.0039	0.0395	0.0014	0.0989	0.1358	0.0256	0.0022	0.1314	0.024	0.005	0.0034	0.0036	0.002	0.0376	0.0182	0.0393	0.0644	0.0144	0.0911	0.0021
1	rs7533589	95338238	1.08	0.0428324673547855	1.01	0.0321931958856115	0.131468213007479	0.829884666639528	0.0279	0.0248	0.0234	0.0037	0.1667	0.0048	0.0039	0.0395	0.0015	0.099	0.1358	0.0256	0.0022	0.1313	0.0239	0.005	0.0034	0.0036	0.002	0.0377	0.0182	0.0394	0.0645	0.0144	0.0911	0.002
1	rs17579856	95340172	1.08	0.0428324673547855	1.01	0.0321931958856115	0.123776914314458	0.817419654651433	0.0279	0.0249	0.0234	0.0037	0.1675	0.0047	0.0038	0.0396	0.0015	0.0993	0.1359	0.0256	0.0022	0.1313	0.0239	0.005	0.0033	0.0024	0.002	0.0377	0.0182	0.0394	0.0645	0.0144	0.0911	0.0021
1	rs61772580	95342507	1.08	0.0428324673547855	1.01	0.0321931958856115	0.12486691409581	0.772060723035441	0.0279	0.0249	0.0235	0.0037	0.1677	0.0047	0.0038	0.0396	0.0015	0.0993	0.1361	0.0256	0.0022	0.1312	0.0238	0.0049	0.0032	0.0024	0.002	0.0377	0.0182	0.0394	0.0645	0.0143	0.091	0.0021
1	rs859074	95349437	1.08	0.0428324673547855	1.01	0.0321931958856115	0.133458062641467	0.791541603547147	0.0284	0.0252	0.0234	0.0034	0.1696	0.0043	0.0034	0.0394	0.0014	0.0999	0.1371	0.0251	0.0022	0.1309	0.0232	0.0043	0.0031	0.0032	0.0022	0.0377	0.0181	0.0391	0.0644	0.014	0.0904	0.0021
1	rs74809792	95350096	1.09	0.0358267755764475	1.01	0.0321931958856115	0.143164491282095	0.809745081986569	0.0285	0.0255	0.0231	0.003	0.1715	0.0038	0.0031	0.0396	0.0013	0.1002	0.1378	0.0249	0.0021	0.1304	0.0223	0.0039	0.0028	0.0035	0.0022	0.0383	0.0182	0.039	0.0639	0.0138	0.0908	0.0021
1	rs859069	95351544	1.09	0.0358267755764475	1.01	0.0321931958856115	0.168005632516616	0.867979868227049	0.0286	0.0257	0.0229	0.0029	0.1726	0.0035	0.0029	0.0397	0.0012	0.1003	0.1381	0.0248	0.002	0.1302	0.0217	0.0036	0.0027	0.0037	0.0024	0.0385	0.0182	0.0389	0.0636	0.0138	0.091	0.0021
1	rs9432608	95356258	1.09	0.0358267755764475	1.01	0.0321931958856115	0.182376616782008	0.87124816827015	0.0286	0.0259	0.0229	0.0029	0.1729	0.0034	0.0028	0.0396	0.0012	0.1005	0.1381	0.0248	0.002	0.1304	0.0215	0.0035	0.0026	0.0037	0.0024	0.0386	0.0183	0.0388	0.0636	0.0138	0.0908	0.0021
1	rs859063	95358096	1.09	0.0358267755764475	1.01	0.0321931958856115	0.185235866738733	0.870781114085554	0.0286	0.0259	0.0229	0.0029	0.173	0.0034	0.0028	0.0396	0.0012	0.1005	0.1381	0.0248	0.002	0.1304	0.0214	0.0035	0.0026	0.0037	0.0024	0.0386	0.0182	0.0388	0.0636	0.0138	0.0908	0.0021
1	rs72962442	95360198	1.09	0.0358267755764475	1.01	0.0321931958856115	0.183747347643978	0.884814949486019	0.0286	0.0259	0.0228	0.0029	0.173	0.0034	0.0028	0.0396	0.0012	0.1005	0.1381	0.0247	0.002	0.1303	0.0214	0.0035	0.0026	0.0038	0.0025	0.0386	0.0183	0.0388	0.0636	0.0138	0.0908	0.0021
1	rs3789699	95363001	1.09	0.0358267755764475	1.01	0.0321931958856115	0.182302691577962	0.880287935695132	0.0286	0.0259	0.0228	0.0029	0.173	0.0034	0.0028	0.0396	0.0012	0.1005	0.1382	0.0247	0.002	0.1304	0.0214	0.0035	0.0026	0.0038	0.0025	0.0387	0.0182	0.0388	0.0636	0.0138	0.0908	0.0021
1	rs75752573	95364699	1.09	0.0358267755764475	1.01	0.0321931958856115	0.181416935973276	0.879039938277085	0.0286	0.0259	0.0228	0.0029	0.173	0.0034	0.0028	0.0396	0.0012	0.1005	0.1383	0.0247	0.002	0.1304	0.0214	0.0035	0.0026	0.0038	0.0025	0.0387	0.0182	0.0388	0.0636	0.0138	0.0907	0.0021
1	rs2228344	95367773	1.09	0.0358267755764475	1.01	0.0321931958856115	0.180386697048948	0.876856813259546	0.0286	0.0259	0.0228	0.0029	0.173	0.0033	0.0028	0.0396	0.0012	0.1005	0.1384	0.0247	0.002	0.1304	0.0214	0.0035	0.0026	0.0038	0.0024	0.0387	0.0182	0.0388	0.0636	0.0137	0.0907	0.0021
1	rs35493443	95368998	1.09	0.0358267755764475	1.01	0.0321931958856115	0.179762845991945	0.878883964015442	0.0286	0.0259	0.0227	0.0029	0.1731	0.0033	0.0028	0.0396	0.0012	0.1005	0.1384	0.0247	0.002	0.1304	0.0213	0.0035	0.0026	0.0038	0.0024	0.0387	0.0182	0.0388	0.0636	0.0137	0.0907	0.0021
1	rs116239158	95376730	1.09	0.0358267755764475	1.01	0.0321931958856115	0.193967172032673	0.874986446832021	0.0287	0.0259	0.0225	0.0027	0.1734	0.0032	0.0027	0.0395	0.0012	0.1007	0.1395	0.0246	0.002	0.1302	0.0211	0.0033	0.0026	0.0038	0.0024	0.0389	0.0182	0.0387	0.0637	0.0135	0.0903	0.0021
1	rs76890199	95377723	1.09	0.0358267755764475	1.01	0.0321931958856115	0.190386381705193	0.872649638618448	0.0287	0.0259	0.0225	0.0027	0.1734	0.0032	0.0027	0.0395	0.0012	0.1007	0.1396	0.0246	0.002	0.1302	0.0211	0.0033	0.0026	0.0039	0.0024	0.0389	0.0182	0.0387	0.0637	0.0135	0.0903	0.0021
1	rs11165272	95380794	1.09	0.0358267755764475	1.01	0.0321931958856115	0.183005678182872	0.863936899875546	0.0287	0.0259	0.0225	0.0027	0.1735	0.0032	0.0027	0.0396	0.0012	0.1008	0.1399	0.0245	0.002	0.1302	0.0211	0.0033	0.0025	0.0039	0.0024	0.039	0.0182	0.0387	0.0637	0.0134	0.0903	0.002
1	rs17112770	95384905	1.09	0.0358267755764475	1.01	0.0321931958856115	0.178993928795383	0.85819015245219	0.0287	0.0259	0.0225	0.0026	0.1735	0.0032	0.0026	0.0396	0.0012	0.1009	0.1403	0.0245	0.002	0.1302	0.021	0.0032	0.0025	0.0039	0.0023	0.039	0.0182	0.0386	0.0637	0.0134	0.0902	0.002
1	rs115983872	95391212	1.09	0.0358267755764475	1.01	0.0321931958856115	0.174276330250622	0.840224957321734	0.0288	0.0258	0.0225	0.0024	0.1736	0.0029	0.0025	0.0398	0.0011	0.101	0.1418	0.0244	0.0019	0.1303	0.0208	0.003	0.0023	0.0039	0.0022	0.0392	0.0184	0.0385	0.0637	0.0131	0.0899	0.0019
1	rs1268475	95391663	1.09	0.0358267755764475	1.01	0.0321931958856115	0.173988398916291	0.840379491980106	0.0288	0.0258	0.0225	0.0024	0.1736	0.0029	0.0025	0.0398	0.0011	0.101	0.1419	0.0244	0.0019	0.1303	0.0208	0.003	0.0023	0.0039	0.0022	0.0392	0.0184	0.0384	0.0638	0.0131	0.0898	0.0019
1	rs77287244	95396698	1.09	0.0358267755764475	1.01	0.0321931958856115	0.179616238808253	0.839761388845659	0.0288	0.0258	0.0224	0.0023	0.1736	0.0028	0.0024	0.0399	0.0011	0.1011	0.1426	0.0244	0.0019	0.1303	0.0208	0.0029	0.0023	0.004	0.0021	0.0393	0.0184	0.0384	0.0638	0.013	0.0897	0.0019
1	rs76468062	95398039	1.09	0.0358267755764475	1.01	0.0321931958856115	0.18049691791297	0.840534032553155	0.0288	0.0257	0.0224	0.0023	0.1736	0.0028	0.0024	0.0399	0.0011	0.1011	0.1426	0.0244	0.0019	0.1303	0.0208	0.0029	0.0023	0.004	0.0021	0.0393	0.0184	0.0384	0.0638	0.013	0.0897	0.0019
1	rs79181475	95408216	1.09	0.0358267755764475	1.01	0.0321931958856115	0.176154616527119	0.829576412894003	0.0288	0.0257	0.0224	0.0023	0.1736	0.0028	0.0024	0.04	0.001	0.1011	0.1427	0.0244	0.0019	0.1303	0.0208	0.0029	0.0023	0.0039	0.0021	0.0394	0.0184	0.0383	0.0638	0.013	0.0897	0.0019
1	rs114312253	95412323	1.09	0.0358267755764475	1.01	0.0321931958856115	0.179799508579506	0.831117921133743	0.0288	0.0257	0.0224	0.0023	0.1736	0.0027	0.0024	0.04	0.001	0.1011	0.1428	0.0244	0.0019	0.1303	0.0208	0.0029	0.0023	0.0039	0.0021	0.0394	0.0184	0.0383	0.0638	0.013	0.0897	0.0019
1	rs2797628	95413168	1.09	0.0358267755764475	1.01	0.0321931958856115	0.181527519444748	0.842698221002554	0.0288	0.0257	0.0224	0.0023	0.1736	0.0027	0.0024	0.04	0.001	0.1012	0.1428	0.0244	0.0019	0.1303	0.0208	0.0029	0.0023	0.0039	0.0021	0.0394	0.0184	0.0383	0.0638	0.013	0.0897	0.0019
1	rs75894296	95414510	1.09	0.0358267755764475	1.01	0.0321931958856115	0.179140242449081	0.837598774140102	0.0288	0.0257	0.0224	0.0023	0.1736	0.0027	0.0024	0.04	0.001	0.1012	0.1428	0.0244	0.0019	0.1302	0.0208	0.0029	0.0022	0.0039	0.0021	0.0395	0.0184	0.0383	0.0638	0.013	0.0897	0.0019
1	rs11165277	95416890	1.09	0.0358267755764475	1.01	0.0321931958856115	0.183970185194363	0.846720492939582	0.0288	0.0257	0.0224	0.0023	0.1736	0.0027	0.0024	0.04	0.001	0.1012	0.1429	0.0243	0.0018	0.1299	0.0208	0.0028	0.0022	0.0039	0.0021	0.0397	0.0184	0.0383	0.0639	0.013	0.0896	0.0019
1	rs76414214	95417171	1.09	0.0358267755764475	1.01	0.0321931958856115	0.182783514056834	0.843471425771156	0.0288	0.0257	0.0224	0.0023	0.1736	0.0027	0.0024	0.04	0.001	0.1012	0.1429	0.0243	0.0018	0.1299	0.0208	0.0028	0.0022	0.0039	0.0021	0.0397	0.0184	0.0383	0.0639	0.013	0.0896	0.0019
1	rs7518326	95423291	1.09	0.0358267755764475	1.01	0.0321931958856115	0.185497067690653	0.866113400912106	0.0286	0.0257	0.0225	0.0022	0.1739	0.0027	0.0023	0.0401	0.0011	0.1013	0.1429	0.0244	0.0018	0.1298	0.0208	0.0028	0.0022	0.0039	0.0021	0.0397	0.0186	0.0383	0.0641	0.0129	0.0894	0.0019
1	rs78122308	95424844	1.09	0.0358267755764475	1.01	0.0321931958856115	0.180533666834422	0.850127053893421	0.0285	0.0257	0.0224	0.0022	0.1744	0.0027	0.0023	0.04	0.0011	0.1013	0.1432	0.0242	0.0018	0.1298	0.0207	0.0028	0.0022	0.0039	0.0021	0.0397	0.0186	0.0382	0.0643	0.0129	0.0892	0.0018
1	rs77452989	95430699	1.09	0.0358267755764475	1.01	0.0321931958856115	0.174384375708679	0.882004521638045	0.0285	0.0262	0.0223	0.0021	0.1741	0.0026	0.0023	0.0399	0.001	0.1018	0.1431	0.0243	0.0018	0.1299	0.0205	0.0027	0.0022	0.0039	0.0021	0.0398	0.0186	0.0382	0.0645	0.013	0.089	0.0018
1	rs72720232	95433586	1.09	0.0358267755764475	1.01	0.0321931958856115	0.174096340799738	0.881848440195797	0.0284	0.0262	0.0223	0.0021	0.1741	0.0026	0.0023	0.0399	0.001	0.1018	0.1431	0.0243	0.0018	0.1299	0.0205	0.0027	0.0022	0.0039	0.0021	0.0398	0.0186	0.0382	0.0645	0.013	0.089	0.0018
1	rs67440829	95436390	1.09	0.0358267755764475	1	0.0391838568150044	0.178445867703185	0.894978813724186	0.0284	0.0262	0.0223	0.0021	0.174	0.0026	0.0022	0.0399	0.001	0.1018	0.1432	0.0243	0.0018	0.1299	0.0205	0.0027	0.0022	0.0039	0.0021	0.0398	0.0186	0.0382	0.0645	0.013	0.089	0.0018
1	rs7532763	95482151	1.09	0.0358267755764475	1.01	0.0321931958856115	0.17165919497956	0.925137133067697	0.0283	0.0265	0.0222	0.002	0.1737	0.0025	0.0022	0.0398	0.0011	0.102	0.1434	0.0245	0.0019	0.1301	0.0207	0.0026	0.0021	0.0038	0.0021	0.0399	0.0188	0.0383	0.0646	0.0128	0.0889	0.0017
1	rs115657804	95497140	1.09	0.0358267755764475	1	0.0391838568150044	0.171124275379015	0.931287406885782	0.0283	0.0265	0.0222	0.002	0.1737	0.0025	0.0022	0.0397	0.0011	0.1019	0.1435	0.0245	0.0019	0.1301	0.0207	0.0026	0.0021	0.0038	0.0021	0.04	0.0188	0.0383	0.0646	0.0128	0.0888	0.0017
1	rs11590106	95505835	1.09	0.0358267755764475	1	0.0391838568150044	0.172266610819981	0.926713351397897	0.0283	0.0264	0.0222	0.002	0.1738	0.0025	0.0022	0.0397	0.0011	0.1018	0.1435	0.0245	0.0019	0.1301	0.0207	0.0026	0.0021	0.0038	0.0021	0.04	0.0188	0.0383	0.0646	0.0128	0.0888	0.0017
1	rs61774266	95524556	1.09	0.0358267755764475	1	0.0391838568150044	0.1709461845775	0.920096841020925	0.0283	0.0265	0.0222	0.002	0.1739	0.0025	0.0021	0.0397	0.0011	0.1017	0.1436	0.0245	0.0019	0.1301	0.0207	0.0026	0.0021	0.0038	0.0021	0.04	0.0188	0.0383	0.0646	0.0127	0.0888	0.0017
1	rs115733833	95531645	1.09	0.0358267755764475	1	0.0391838568150044	0.171409445021082	0.932865706576176	0.0283	0.0265	0.0221	0.002	0.1739	0.0025	0.0021	0.0397	0.0011	0.1017	0.1436	0.0245	0.0019	0.1302	0.0207	0.0025	0.0021	0.0038	0.0021	0.04	0.0188	0.0383	0.0646	0.0127	0.0888	0.0017
1	rs74103646	95539562	1.09	0.0358267755764475	1	0.0391838568150044	0.172445499860599	0.924979540699004	0.0283	0.0265	0.0221	0.002	0.1739	0.0025	0.0021	0.0397	0.0011	0.1017	0.1436	0.0246	0.0019	0.1302	0.0206	0.0025	0.002	0.0038	0.0021	0.0401	0.0188	0.0383	0.0646	0.0127	0.0887	0.0017
1	rs76666821	95541060	1.09	0.0358267755764475	1	0.0391838568150044	0.171837717250641	0.925452333884122	0.0283	0.0265	0.0221	0.002	0.1739	0.0025	0.0021	0.0397	0.0011	0.1017	0.1436	0.0246	0.0019	0.1302	0.0206	0.0025	0.002	0.0038	0.0021	0.0401	0.0188	0.0383	0.0646	0.0127	0.0887	0.0017
1	rs61774273	95544755	1.09	0.0358267755764475	1	0.0391838568150044	0.169915384933975	0.925925175292134	0.0283	0.0266	0.0221	0.002	0.174	0.0025	0.0021	0.0397	0.0011	0.1016	0.1436	0.0246	0.0018	0.1303	0.0206	0.0025	0.002	0.0038	0.0021	0.0401	0.0189	0.0383	0.0646	0.0127	0.0887	0.0017
1	rs4300274	95545604	1.09	0.0358267755764475	1	0.0391838568150044	0.170697038665079	0.914118666183786	0.0283	0.0266	0.0221	0.002	0.174	0.0025	0.0021	0.0397	0.0011	0.1016	0.1436	0.0246	0.0018	0.1303	0.0206	0.0025	0.002	0.0038	0.0021	0.0401	0.0189	0.0383	0.0646	0.0127	0.0887	0.0017
1	rs12119469	95549438	1.09	0.0358267755764475	1	0.0391838568150044	0.172731946709951	0.932550004098004	0.0283	0.0266	0.0221	0.002	0.174	0.0025	0.0021	0.0397	0.0011	0.1017	0.1436	0.0246	0.0018	0.1303	0.0206	0.0025	0.002	0.0038	0.002	0.0401	0.0189	0.0383	0.0646	0.0127	0.0887	0.0017
1	rs9437813	95549913	1.09	0.0358267755764475	1	0.0391838568150044	0.173305668926687	0.933970832583982	0.0283	0.0266	0.0221	0.002	0.174	0.0025	0.0021	0.0397	0.0011	0.1017	0.1436	0.0246	0.0018	0.1303	0.0206	0.0025	0.002	0.0038	0.002	0.0401	0.0189	0.0383	0.0646	0.0127	0.0887	0.0017
1	rs12120694	95551154	1.09	0.0358267755764475	1	0.0391838568150044	0.171944882391508	0.93555003505638	0.0283	0.0266	0.0221	0.002	0.174	0.0025	0.0021	0.0397	0.0011	0.1017	0.1436	0.0246	0.0018	0.1303	0.0206	0.0025	0.002	0.0037	0.002	0.0401	0.0189	0.0383	0.0646	0.0127	0.0887	0.0017
1	rs12569038	95560382	1.09	0.0358267755764475	1	0.0391838568150044	0.164502263511014	0.909718706925826	0.0283	0.0266	0.022	0.002	0.174	0.0025	0.0022	0.0397	0.0011	0.1016	0.1436	0.0246	0.0018	0.1304	0.0206	0.0025	0.002	0.0037	0.002	0.0401	0.0189	0.0383	0.0646	0.0127	0.0887	0.0017
1	rs113200516	95577624	1.09	0.0358267755764475	1	0.0391838568150044	0.164920391039801	0.990670155276422	0.0285	0.0266	0.0219	0.002	0.1737	0.0023	0.002	0.04	0.0011	0.1013	0.1438	0.0246	0.0018	0.1308	0.0207	0.0023	0.0019	0.0037	0.002	0.0401	0.0189	0.0384	0.0646	0.0125	0.089	0.0017
1	rs12725111	95580488	1.09	0.0358267755764475	1	0.0391838568150044	0.166318633646058	0.991948159198977	0.0285	0.0266	0.0219	0.002	0.1737	0.0023	0.002	0.04	0.0011	0.1013	0.1439	0.0246	0.0018	0.1308	0.0207	0.0023	0.0019	0.0037	0.002	0.0401	0.0189	0.0384	0.0646	0.0125	0.089	0.0017
1	rs72722108	95589180	1.09	0.0358267755764475	1	0.0391838568150044	0.191981596566977	1.12914223417179	0.0288	0.0267	0.0218	0.002	0.1738	0.0022	0.0019	0.0405	0.0011	0.1004	0.1447	0.0246	0.0018	0.1313	0.0208	0.0019	0.0016	0.0037	0.0021	0.04	0.0188	0.0387	0.0641	0.0123	0.089	0.0017
1	rs60567384	95593457	1.09	0.0358267755764475	1	0.0391838568150044	0.205927433198141	1.13536627445498	0.0289	0.0267	0.0218	0.0021	0.1738	0.0021	0.0019	0.0407	0.0011	0.1001	0.1449	0.0246	0.0018	0.1314	0.0208	0.0018	0.0016	0.0037	0.0021	0.04	0.0188	0.0387	0.0639	0.0122	0.089	0.0017
1	rs79670138	95599803	1.09	0.0358267755764475	1	0.0391838568150044	0.202575271146984	1.13766091021027	0.0289	0.0267	0.0218	0.002	0.1739	0.0021	0.0019	0.0407	0.0011	0.0999	0.1451	0.0246	0.0018	0.1314	0.0208	0.0018	0.0015	0.0037	0.0021	0.04	0.0189	0.0387	0.064	0.0121	0.089	0.0017
1	rs71654410	95599964	1.09	0.0358267755764475	1	0.0391838568150044	0.202496771823987	1.13569402797124	0.0289	0.0267	0.0218	0.002	0.1739	0.0021	0.0019	0.0407	0.0011	0.0999	0.1451	0.0246	0.0018	0.1314	0.0208	0.0018	0.0015	0.0037	0.0021	0.04	0.0189	0.0387	0.064	0.0121	0.089	0.0017
1	rs77673529	95602221	1.09	0.0358267755764475	1	0.0391838568150044	0.200930407509192	1.14684784952497	0.029	0.0267	0.0218	0.002	0.1739	0.0021	0.0019	0.0407	0.0011	0.0999	0.1451	0.0246	0.0018	0.1313	0.0208	0.0018	0.0015	0.0037	0.0021	0.04	0.0189	0.0387	0.064	0.0121	0.089	0.0017
1	rs12039183	95611650	1.09	0.0358267755764475	1	0.0391838568150044	0.212483123041916	1.28250542252707	0.0291	0.0269	0.0217	0.0021	0.1738	0.002	0.0018	0.0408	0.0011	0.0996	0.1455	0.0243	0.0018	0.1314	0.0207	0.0018	0.0015	0.0036	0.0022	0.0399	0.0191	0.0388	0.0643	0.012	0.0889	0.0017
1	rs12139889	95621452	1.09	0.0358267755764475	1	0.0391838568150044	0.223901812188074	1.29842912464544	0.0293	0.027	0.0217	0.002	0.174	0.0018	0.0017	0.0406	0.001	0.0993	0.1458	0.0239	0.0017	0.1315	0.0208	0.0019	0.0015	0.0036	0.0022	0.0398	0.0193	0.0389	0.0646	0.012	0.0887	0.0016
1	rs55698582	95621857	1.09	0.0358267755764475	1	0.0391838568150044	0.222906400356468	1.2945708316194	0.0293	0.027	0.0217	0.002	0.174	0.0018	0.0017	0.0406	0.001	0.0993	0.1458	0.0239	0.0017	0.1315	0.0208	0.0019	0.0015	0.0036	0.0022	0.0398	0.0193	0.0389	0.0646	0.012	0.0887	0.0016
1	rs72722164	95636932	1.09	0.0358267755764475	1	0.0391838568150044	0.229673443728414	1.30917552225538	0.0294	0.0271	0.0217	0.0019	0.174	0.0018	0.0017	0.0405	0.001	0.0992	0.1459	0.0239	0.0018	0.1316	0.0209	0.0019	0.0015	0.0035	0.0022	0.0398	0.0194	0.039	0.0647	0.0119	0.0888	0.0015
1	rs17113130	95639195	1.09	0.0358267755764475	1	0.0391838568150044	0.231827125975476	1.31455435843944	0.0294	0.0271	0.0217	0.0019	0.174	0.0018	0.0017	0.0405	0.001	0.0992	0.146	0.0239	0.0018	0.1316	0.0209	0.0019	0.0014	0.0035	0.0022	0.0398	0.0194	0.039	0.0647	0.0119	0.0888	0.0015
1	rs76807452	95644959	1.09	0.0358267755764475	1	0.0391838568150044	0.233141678939822	1.33222980313443	0.0294	0.0271	0.0216	0.0019	0.1739	0.0018	0.0016	0.0405	0.001	0.0992	0.146	0.0239	0.0018	0.1317	0.0209	0.0019	0.0015	0.0035	0.0022	0.0398	0.0194	0.039	0.0647	0.0119	0.0888	0.0015
1	rs4949999	95651783	1.09	0.0358267755764475	1	0.0391838568150044	0.23335408955678	1.33543246538173	0.0294	0.0271	0.0216	0.0019	0.1739	0.0018	0.0017	0.0405	0.001	0.0992	0.146	0.0239	0.0017	0.1317	0.0209	0.0019	0.0015	0.0035	0.0022	0.0398	0.0194	0.039	0.0646	0.012	0.0888	0.0015
1	rs116565407	95653238	1.09	0.0358267755764475	1	0.0391838568150044	0.231234807930608	1.33003925469512	0.0294	0.0271	0.0216	0.0019	0.1739	0.0018	0.0017	0.0405	0.001	0.0992	0.146	0.0239	0.0017	0.1317	0.0209	0.0019	0.0015	0.0035	0.0022	0.0398	0.0194	0.039	0.0646	0.012	0.0888	0.0015
1	rs17113161	95657959	1.09	0.0358267755764475	1	0.0391838568150044	0.2314885555718	1.3627915196456	0.0294	0.0271	0.0217	0.0019	0.1739	0.0018	0.0017	0.0405	0.001	0.0992	0.146	0.0239	0.0017	0.1316	0.0209	0.0019	0.0015	0.0035	0.0022	0.0398	0.0194	0.039	0.0646	0.0119	0.0888	0.0015
1	rs71654417	95661200	1.09	0.0358267755764475	1	0.0391838568150044	0.229420803068019	1.35163403338753	0.0293	0.0271	0.0217	0.0019	0.1739	0.0018	0.0017	0.0405	0.001	0.0991	0.146	0.0239	0.0017	0.1317	0.0209	0.0019	0.0015	0.0035	0.0022	0.0398	0.0194	0.039	0.0646	0.012	0.0888	0.0015
1	rs114119583	95664827	1.09	0.0358267755764475	1	0.0391838568150044	0.231107992022345	1.35230980822068	0.0293	0.0271	0.0217	0.0019	0.174	0.0018	0.0017	0.0405	0.001	0.099	0.146	0.0239	0.0017	0.1317	0.0209	0.0019	0.0015	0.0035	0.0023	0.0398	0.0194	0.039	0.0646	0.0119	0.0888	0.0015
1	rs4146665	95682938	1.09	0.0358267755764475	1.01	0.0321931958856115	0.239905652773918	1.33964846384757	0.0293	0.0271	0.0217	0.0019	0.1745	0.0018	0.0017	0.0405	0.001	0.0986	0.1463	0.0238	0.0017	0.1318	0.0209	0.0019	0.0015	0.0034	0.0024	0.0397	0.0194	0.039	0.0647	0.0118	0.0888	0.0014
1	rs76102679	95687635	1.09	0.0358267755764475	1.01	0.0321931958856115	0.235526799690979	1.29910033207485	0.0293	0.0271	0.0217	0.0019	0.1746	0.0018	0.0017	0.0406	0.001	0.0985	0.1463	0.0239	0.0016	0.1316	0.0209	0.0019	0.0015	0.0034	0.0024	0.0397	0.0194	0.0389	0.0647	0.0118	0.0888	0.0014
1	rs2039613	95690116	1.09	0.0358267755764475	1.01	0.0321931958856115	0.238097199171256	1.32010519460523	0.0292	0.0271	0.0217	0.0019	0.1749	0.0018	0.0017	0.0407	0.001	0.0984	0.1462	0.0239	0.0016	0.1316	0.0209	0.0019	0.0015	0.0034	0.0024	0.0397	0.0194	0.0389	0.0647	0.0118	0.0887	0.0013
1	rs17409650	95692065	1.09	0.0358267755764475	1.01	0.0321931958856115	0.236296300104506	1.31640419681187	0.0292	0.0271	0.0217	0.0019	0.1754	0.0018	0.0017	0.0407	0.001	0.0981	0.1462	0.0239	0.0016	0.1315	0.0209	0.0019	0.0015	0.0033	0.0024	0.0397	0.0194	0.0389	0.0646	0.0118	0.0887	0.0013
1	rs12747979	95692262	1.09	0.0358267755764475	1.01	0.0321931958856115	0.236210731500399	1.30262514073841	0.0292	0.0271	0.0217	0.0019	0.1755	0.0018	0.0017	0.0407	0.001	0.0981	0.1462	0.0239	0.0016	0.1315	0.0209	0.0019	0.0015	0.0033	0.0024	0.0397	0.0194	0.039	0.0646	0.0118	0.0886	0.0013
1	rs4950022	95706336	1.09	0.0358267755764475	1.01	0.0321931958856115	0.233651644502006	1.2651120023593	0.0292	0.0271	0.0217	0.0019	0.1756	0.0018	0.0017	0.0407	0.001	0.098	0.1461	0.0239	0.0016	0.1314	0.0209	0.0019	0.0015	0.0033	0.0024	0.0397	0.0194	0.0391	0.0646	0.0118	0.0885	0.0013
1	rs41292701	95709758	1.09	0.0358267755764475	1.01	0.0321931958856115	0.235911376355572	1.25176046321541	0.0292	0.0271	0.0217	0.0019	0.1756	0.0018	0.0017	0.0408	0.001	0.098	0.1461	0.0239	0.0016	0.1314	0.021	0.0019	0.0015	0.0033	0.0024	0.0397	0.0194	0.0391	0.0646	0.0118	0.0885	0.0013
1	rs2296308	95709939	1.09	0.0358267755764475	1.01	0.0321931958856115	0.236424685144896	1.25793249973292	0.0292	0.0271	0.0217	0.0019	0.1756	0.0018	0.0017	0.0407	0.001	0.098	0.1461	0.0239	0.0016	0.1314	0.021	0.0019	0.0015	0.0033	0.0024	0.0397	0.0194	0.0391	0.0646	0.0118	0.0885	0.0013
1	rs2893322	95717531	1.09	0.0358267755764475	1.01	0.0321931958856115	0.234801324202961	1.25626386271805	0.0292	0.0271	0.0217	0.0019	0.1757	0.0018	0.0018	0.0408	0.001	0.0979	0.1461	0.0239	0.0016	0.1314	0.0209	0.0019	0.0015	0.0033	0.0025	0.0397	0.0194	0.0392	0.0646	0.0118	0.0884	0.0013
1	rs75237528	95719656	1.09	0.0358267755764475	1.01	0.0321931958856115	0.233099209679964	1.22878724942042	0.0292	0.0271	0.0217	0.0019	0.1756	0.0018	0.0018	0.0408	0.001	0.0978	0.1461	0.0239	0.0016	0.1315	0.0209	0.0019	0.0015	0.0033	0.0025	0.0397	0.0193	0.0392	0.0646	0.0118	0.0883	0.0013
1	rs12409501	95732089	1.09	0.0358267755764475	1.02	0.0262527243843747	0.226442955533165	1.23610397137404	0.0292	0.0271	0.0217	0.0019	0.1756	0.0018	0.0018	0.0408	0.001	0.0977	0.1461	0.0239	0.0016	0.1315	0.0209	0.0019	0.0015	0.0032	0.0025	0.0397	0.0193	0.0393	0.0646	0.0119	0.0883	0.0013
1	rs56940055	95743461	1.09	0.0358267755764475	1.01	0.0321931958856115	0.248181042858629	1.14471397347066	0.0286	0.0271	0.0219	0.0018	0.1749	0.0022	0.0019	0.0418	0.0011	0.0965	0.1466	0.0238	0.0017	0.1324	0.0208	0.0022	0.0018	0.0026	0.0026	0.0394	0.0191	0.0401	0.0646	0.0121	0.0876	0.0013
1	rs259329	95743494	1.09	0.0358267755764475	1.01	0.0321931958856115	0.250340245056891	1.16624958619706	0.0286	0.0271	0.022	0.0018	0.1749	0.0022	0.0019	0.0418	0.0011	0.0964	0.1466	0.0238	0.0017	0.1325	0.0208	0.0022	0.0018	0.0026	0.0026	0.0394	0.0191	0.0402	0.0646	0.0121	0.0875	0.0013
1	rs4949957	95743595	1.09	0.0358267755764475	1.01	0.0321931958856115	0.245725939996513	1.14766876265415	0.0286	0.0271	0.022	0.0018	0.1749	0.0022	0.0019	0.0418	0.0011	0.0964	0.1466	0.0238	0.0018	0.1325	0.0208	0.0021	0.0018	0.0026	0.0026	0.0394	0.0191	0.0402	0.0646	0.0121	0.0875	0.0013
1	rs76987036	95748412	1.09	0.0358267755764475	1.01	0.0321931958856115	0.249193269320971	1.11067098701787	0.0288	0.0268	0.0218	0.0017	0.1744	0.0023	0.002	0.042	0.0011	0.0958	0.1471	0.0239	0.0018	0.1332	0.0206	0.0022	0.0019	0.0022	0.0026	0.0391	0.0192	0.0402	0.0647	0.012	0.0877	0.0013
1	rs115876749	95749339	1.09	0.0358267755764475	1.01	0.0321931958856115	0.249722284144565	1.09551117213791	0.0288	0.0268	0.0218	0.0017	0.1744	0.0023	0.002	0.0419	0.0011	0.0958	0.1471	0.0239	0.0018	0.1332	0.0206	0.0022	0.0019	0.0022	0.0026	0.0391	0.0192	0.0402	0.0647	0.012	0.0877	0.0013
1	rs11588277	95757234	1.09	0.0358267755764475	1.01	0.0321931958856115	0.252199146627097	1.09713941277437	0.0288	0.0268	0.0218	0.0017	0.1744	0.0023	0.0021	0.042	0.0011	0.0958	0.1471	0.0239	0.0018	0.1333	0.0206	0.0022	0.0019	0.0021	0.0026	0.0391	0.0192	0.0402	0.0646	0.012	0.0877	0.0013
1	rs72723862	95775349	1.08	0.0428324673547855	1.01	0.0321931958856115	0.254867772887793	1.03607047194767	0.0288	0.0267	0.0218	0.0017	0.1742	0.0023	0.0021	0.042	0.0011	0.0956	0.1471	0.024	0.0018	0.1335	0.0205	0.0022	0.002	0.002	0.0026	0.0389	0.0193	0.0402	0.0647	0.012	0.0878	0.0013
1	rs116626168	95777223	1.08	0.0428324673547855	1.01	0.0321931958856115	0.25580541794828	1.00474566045789	0.0288	0.0267	0.0218	0.0017	0.1741	0.0024	0.0021	0.042	0.0012	0.0956	0.1471	0.024	0.0018	0.1335	0.0205	0.0022	0.002	0.002	0.0026	0.0389	0.0193	0.0402	0.0647	0.012	0.0878	0.0013
1	rs2893323	95783037	1.08	0.0428324673547855	1.01	0.0321931958856115	0.268486702625452	1.03494282727594	0.0289	0.0267	0.0218	0.0017	0.1739	0.0025	0.0021	0.042	0.0012	0.0954	0.1471	0.024	0.0018	0.1338	0.0205	0.0022	0.002	0.0019	0.0026	0.0388	0.0194	0.0401	0.0646	0.0119	0.0879	0.0014
1	rs74104823	95802200	1.09	0.0358267755764475	1.01	0.0321931958856115	0.230812238387405	0.946144311887626	0.0289	0.0265	0.0214	0.0017	0.1741	0.0025	0.0021	0.0419	0.0012	0.0947	0.1471	0.0241	0.0018	0.1342	0.0203	0.0022	0.0022	0.0019	0.0026	0.0382	0.0202	0.0398	0.0646	0.0118	0.0886	0.0014
1	rs4949962	95817008	1.09	0.0358267755764475	1.01	0.0321931958856115	0.22887394500028	0.945194608415154	0.029	0.0265	0.0214	0.0017	0.1742	0.0025	0.0021	0.0419	0.0012	0.0946	0.1471	0.0241	0.0018	0.1343	0.0203	0.0022	0.0022	0.0019	0.0026	0.0382	0.0203	0.0397	0.0646	0.0118	0.0887	0.0014
1	rs59985036	95828401	1.09	0.0358267755764475	1.01	0.0321931958856115	0.222906400356468	0.895761623674503	0.0289	0.0265	0.0213	0.0017	0.174	0.0025	0.0021	0.0419	0.0012	0.0947	0.1471	0.0241	0.0018	0.1344	0.0203	0.0022	0.0022	0.0019	0.0026	0.0381	0.0203	0.0398	0.0646	0.0118	0.0887	0.0014
1	rs4579810	95833778	1.09	0.0358267755764475	1.01	0.0321931958856115	0.221335394498067	0.87124816827015	0.0289	0.0265	0.0213	0.0017	0.1739	0.0026	0.0021	0.0419	0.0012	0.0948	0.1471	0.0241	0.0018	0.1345	0.0203	0.0022	0.0022	0.0018	0.0026	0.038	0.0203	0.0399	0.0646	0.0118	0.0887	0.0014
1	rs72723891	95839310	1.09	0.0358267755764475	1.01	0.0321931958856115	0.205887814950364	0.814194473988752	0.0287	0.0271	0.0214	0.0019	0.1738	0.0028	0.0021	0.0417	0.0013	0.0949	0.1468	0.0239	0.0018	0.1346	0.0201	0.0023	0.0024	0.0017	0.0026	0.0375	0.0205	0.0397	0.0642	0.0118	0.0894	0.0013
1	rs12130227	95841999	1.09	0.0358267755764475	1.01	0.0321931958856115	0.205650195975533	0.810511850970117	0.0287	0.0271	0.0214	0.0019	0.1737	0.0028	0.0021	0.0417	0.0013	0.0949	0.1468	0.0239	0.0018	0.1346	0.02	0.0023	0.0024	0.0017	0.0026	0.0375	0.0205	0.0397	0.0642	0.0118	0.0894	0.0013
1	rs74451222	95850173	1.09	0.0358267755764475	1.01	0.0321931958856115	0.208113073636537	0.783614943746558	0.0287	0.0271	0.0214	0.002	0.1737	0.0028	0.0022	0.0417	0.0013	0.0949	0.1467	0.0238	0.0018	0.1347	0.02	0.0023	0.0024	0.0017	0.0026	0.0374	0.0205	0.0398	0.0642	0.0118	0.0894	0.0013
1	rs2024806	95854231	1.09	0.0358267755764475	1.01	0.0321931958856115	0.208831205182198	0.775401566944082	0.0286	0.0271	0.0214	0.002	0.1737	0.0028	0.0022	0.0418	0.0013	0.0949	0.1467	0.0238	0.0018	0.1347	0.02	0.0023	0.0024	0.0017	0.0026	0.0374	0.0205	0.0398	0.0642	0.0118	0.0895	0.0013
1	rs115892954	95886801	1.09	0.0358267755764475	1.01	0.0321931958856115	0.178008118103187	0.736421259430624	0.0286	0.0275	0.0214	0.002	0.1739	0.0031	0.0021	0.0418	0.0013	0.0945	0.1464	0.0235	0.0019	0.1345	0.0199	0.0024	0.0025	0.0017	0.0025	0.0373	0.0206	0.0399	0.0641	0.0117	0.0898	0.0012
1	rs17399558	95896914	1.09	0.0358267755764475	1.01	0.0321931958856115	0.184788585789287	0.736571494369396	0.0286	0.0275	0.0215	0.0021	0.1739	0.0032	0.0021	0.0418	0.0013	0.0944	0.1463	0.0234	0.0019	0.1346	0.0199	0.0024	0.0025	0.0017	0.0025	0.0373	0.0207	0.0399	0.064	0.0117	0.0898	0.0012
1	rs72725728	95898898	1.09	0.0358267755764475	1.02	0.0262527243843747	0.186693822817562	0.741683482747094	0.0286	0.0276	0.0215	0.0021	0.1739	0.0032	0.0021	0.0418	0.0013	0.0944	0.1463	0.0234	0.0019	0.1346	0.0199	0.0024	0.0025	0.0017	0.0025	0.0373	0.0207	0.0399	0.064	0.0117	0.0898	0.0012
1	rs1474883	95903597	1.09	0.0358267755764475	1.01	0.0321931958856115	0.188911927989779	0.747858225249419	0.0286	0.0276	0.0215	0.0021	0.1739	0.0032	0.0021	0.0418	0.0013	0.0944	0.1463	0.0234	0.0019	0.1346	0.0199	0.0024	0.0025	0.0017	0.0025	0.0373	0.0207	0.0399	0.064	0.0116	0.0898	0.0012
1	rs115540904	95914869	1.09	0.0358267755764475	0.98	0.0568119256469769	0.180276515035366	0.73717250149172	0.0285	0.0276	0.0215	0.0021	0.1739	0.0033	0.0021	0.0418	0.0013	0.0943	0.1463	0.0233	0.0019	0.1345	0.0199	0.0024	0.0025	0.0017	0.0025	0.0373	0.0207	0.0399	0.064	0.0117	0.0898	0.0012
1	rs35556400	95916885	1.09	0.0358267755764475	0.98	0.0568119256469769	0.177862339696258	0.728918133006319	0.0285	0.0276	0.0214	0.0021	0.1738	0.0033	0.0021	0.0418	0.0013	0.0943	0.1463	0.0233	0.0019	0.1345	0.0199	0.0024	0.0025	0.0017	0.0025	0.0373	0.0207	0.0399	0.064	0.0117	0.0898	0.0012
1	rs17327745	95917846	1.09	0.0358267755764475	0.98	0.0568119256469769	0.165688570708212	0.729517759160537	0.0285	0.0276	0.0215	0.0021	0.1738	0.0033	0.0021	0.0418	0.0013	0.0948	0.1462	0.0233	0.0019	0.1345	0.0199	0.0024	0.0025	0.0017	0.0024	0.0373	0.0207	0.0399	0.064	0.0117	0.0895	0.0012
1	rs114008803	95925978	1.09	0.0358267755764475	0.98	0.0568119256469769	0.164397828633502	0.703684525600127	0.0285	0.0277	0.0215	0.0021	0.1737	0.0033	0.0022	0.0419	0.0013	0.0947	0.1463	0.0233	0.0019	0.1344	0.0199	0.0024	0.0025	0.0017	0.0024	0.0373	0.0208	0.0399	0.0639	0.0117	0.0895	0.0012
1	rs35125756	95946445	1.09	0.0358267755764475	0.98	0.0568119256469769	0.152246917361418	0.657632938791058	0.0284	0.0277	0.0216	0.0021	0.1732	0.0035	0.0023	0.042	0.0013	0.0944	0.1464	0.0233	0.0019	0.1342	0.0201	0.0025	0.0026	0.0016	0.0024	0.0374	0.0211	0.0398	0.0638	0.0118	0.0893	0.0012
1	rs112810009	95947071	1.09	0.0358267755764475	0.98	0.0568119256469769	0.152147133270647	0.650319585365126	0.0284	0.0277	0.0216	0.0022	0.1731	0.0035	0.0023	0.042	0.0013	0.0944	0.1464	0.0233	0.0019	0.1342	0.0201	0.0025	0.0026	0.0016	0.0024	0.0374	0.0211	0.0398	0.0638	0.0118	0.0893	0.0012
1	rs1415563	95947337	1.09	0.0358267755764475	0.98	0.0568119256469769	0.151980912457989	0.647545470589789	0.0284	0.0277	0.0216	0.0022	0.1731	0.0035	0.0023	0.042	0.0013	0.0943	0.1464	0.0233	0.002	0.1342	0.0201	0.0025	0.0026	0.0016	0.0024	0.0374	0.0211	0.0398	0.0638	0.0118	0.0893	0.0012
1	rs10874924	95966161	1.09	0.0358267755764475	0.98	0.0568119256469769	0.140898044088533	0.623137288022792	0.0283	0.0277	0.0217	0.0022	0.1728	0.0036	0.0024	0.0421	0.0013	0.0943	0.1464	0.0233	0.002	0.1339	0.0203	0.0026	0.0027	0.0015	0.0024	0.0374	0.0213	0.0398	0.0637	0.0119	0.0891	0.0012
1	rs114419369	95981281	1.09	0.0358267755764475	0.98	0.0568119256469769	0.140010172606676	0.618080006690201	0.0283	0.0278	0.0219	0.0024	0.1716	0.0038	0.0026	0.0418	0.0013	0.0944	0.1465	0.0233	0.002	0.1332	0.0204	0.0027	0.0029	0.0015	0.0023	0.0373	0.0216	0.0404	0.0634	0.0122	0.0888	0.0011
1	rs116015247	95982096	1.09	0.0358267755764475	0.98	0.0568119256469769	0.140929815894667	0.617646977295888	0.0283	0.0278	0.0219	0.0024	0.1715	0.0038	0.0026	0.0418	0.0013	0.0943	0.1465	0.0233	0.0021	0.1333	0.0204	0.0027	0.0029	0.0015	0.0023	0.0373	0.0216	0.0404	0.0634	0.0122	0.0887	0.0011
1	rs6666037	95985365	1.09	0.0358267755764475	0.98	0.0568119256469769	0.143838990071278	0.613752938200337	0.0283	0.0278	0.0219	0.0025	0.1714	0.0038	0.0026	0.0418	0.0013	0.0943	0.1465	0.0233	0.0021	0.1333	0.0205	0.0028	0.0029	0.0015	0.0023	0.0374	0.0216	0.0405	0.0633	0.0122	0.0887	0.0011
1	rs11165434	95986339	1.09	0.0358267755764475	0.98	0.0568119256469769	0.14348544532264	0.612456218934202	0.0283	0.0278	0.0219	0.0024	0.1714	0.0038	0.0026	0.0418	0.0013	0.0943	0.1466	0.0233	0.0021	0.1333	0.0204	0.0028	0.0029	0.0015	0.0023	0.0374	0.0216	0.0405	0.0633	0.0122	0.0887	0.0011
1	rs7522301	95993281	1.09	0.0358267755764475	0.98	0.0568119256469769	0.14342122020955	0.61015254340607	0.0283	0.0278	0.0219	0.0025	0.1713	0.0038	0.0026	0.0418	0.0013	0.0942	0.1466	0.0233	0.0021	0.1333	0.0205	0.0028	0.0029	0.0015	0.0023	0.0375	0.0216	0.0405	0.0633	0.0122	0.0887	0.0011
1	rs79901093	96014856	1.09	0.0358267755764475	0.98	0.0568119256469769	0.144773550326117	0.607850925944076	0.0283	0.0279	0.022	0.0025	0.171	0.0038	0.0026	0.0417	0.0013	0.0941	0.1466	0.0233	0.0021	0.1333	0.0205	0.0028	0.0029	0.0015	0.0023	0.0379	0.0217	0.0405	0.0633	0.0122	0.0886	0.0012
1	rs1509171	96016579	1.09	0.0358267755764475	0.98	0.0568119256469769	0.146783680304064	0.608569959893126	0.0283	0.028	0.022	0.0025	0.1709	0.0038	0.0027	0.0417	0.0013	0.0941	0.1466	0.0233	0.0021	0.1333	0.0205	0.0028	0.0029	0.0015	0.0023	0.0379	0.0217	0.0405	0.0632	0.0122	0.0886	0.0012
1	rs115710272	96021278	1.09	0.0358267755764475	0.98	0.0568119256469769	0.140898044088533	0.60569503500225	0.0282	0.0282	0.0221	0.0024	0.1703	0.0038	0.0027	0.0416	0.0013	0.0942	0.1466	0.0232	0.0021	0.1332	0.0204	0.0028	0.0029	0.0015	0.0023	0.0386	0.0218	0.0404	0.063	0.0122	0.0886	0.0011
1	rs1355137	96028036	1.09	0.0358267755764475	0.98	0.0568119256469769	0.14118414457362	0.606844617274835	0.0282	0.0283	0.0221	0.0024	0.1701	0.0037	0.0027	0.0416	0.0013	0.0943	0.1467	0.0231	0.0021	0.1332	0.0204	0.0028	0.0029	0.0015	0.0023	0.0386	0.0218	0.0405	0.0631	0.0122	0.0885	0.0012
1	rs77501302	96029619	1.09	0.0358267755764475	0.98	0.0568119256469769	0.140961591984834	0.608282322126562	0.0282	0.0283	0.0221	0.0024	0.1701	0.0037	0.0027	0.0416	0.0013	0.0943	0.1467	0.0231	0.0021	0.1331	0.0204	0.0028	0.0029	0.0015	0.0023	0.0386	0.0218	0.0405	0.0631	0.0122	0.0885	0.0012
1	rs78010808	96040541	1.09	0.0358267755764475	0.98	0.0568119256469769	0.13104198905076	0.656461536521281	0.0282	0.0293	0.0222	0.0025	0.1685	0.0038	0.0027	0.0413	0.0013	0.0949	0.1469	0.0233	0.0022	0.1316	0.0206	0.0029	0.003	0.0015	0.0023	0.0387	0.0224	0.0405	0.0629	0.0123	0.0885	0.0012
1	rs11165443	96043511	1.09	0.0358267755764475	0.98	0.0568119256469769	0.159225542299148	0.918050797333443	0.0282	0.0336	0.0233	0.0026	0.1626	0.0045	0.0032	0.0406	0.001	0.097	0.1487	0.0237	0.0027	0.1243	0.0207	0.0031	0.0031	0.0015	0.0023	0.0393	0.0251	0.0408	0.0615	0.0128	0.0878	0.0011
1	rs74603249	96047723	1.08	0.0428324673547855	0.97	0.0677063307338505	0.176952789337094	0.955968915652733	0.0282	0.034	0.0234	0.0027	0.162	0.0046	0.0033	0.0405	0.001	0.0969	0.149	0.0238	0.0028	0.1236	0.0208	0.0031	0.0031	0.0015	0.0024	0.0395	0.0254	0.0408	0.0612	0.0129	0.0878	0.0011
1	rs111695916	96058120	1.08	0.0428324673547855	0.97	0.0677063307338505	0.175937295588736	1.00282401999283	0.0282	0.0342	0.0235	0.0027	0.1616	0.0046	0.0033	0.0405	0.001	0.0968	0.1493	0.0238	0.0028	0.1235	0.0208	0.0031	0.0031	0.0015	0.0024	0.0395	0.0255	0.0408	0.0611	0.0129	0.0879	0.0011
1	rs10489562	96058550	1.08	0.0428324673547855	0.98	0.0568119256469769	0.175177895891896	0.989711861805875	0.0282	0.0342	0.0235	0.0027	0.1616	0.0046	0.0033	0.0405	0.001	0.0968	0.1493	0.0238	0.0028	0.1235	0.0208	0.0032	0.0031	0.0015	0.0024	0.0395	0.0255	0.0408	0.0611	0.0129	0.0879	0.0011
1	rs17328382	96059015	1.08	0.0428324673547855	0.98	0.0568119256469769	0.174240323729217	0.987157291840892	0.0282	0.0342	0.0235	0.0027	0.1616	0.0046	0.0033	0.0405	0.001	0.0969	0.1493	0.0238	0.0028	0.1235	0.0208	0.0031	0.0031	0.0015	0.0024	0.0395	0.0255	0.0408	0.0611	0.0129	0.0879	0.0011
1	rs573117	96072754	1.08	0.0428324673547855	0.98	0.0568119256469769	0.161248406740177	0.994824832951575	0.028	0.0343	0.0235	0.0027	0.1618	0.0046	0.0033	0.0405	0.001	0.097	0.1493	0.0239	0.0028	0.1233	0.0208	0.0031	0.003	0.0015	0.0023	0.0395	0.0255	0.0408	0.0611	0.0129	0.088	0.0011
1	rs686183	96078924	1.08	0.0428324673547855	0.98	0.0568119256469769	0.161282821832492	0.974403738947633	0.0281	0.0343	0.0235	0.0027	0.1618	0.0046	0.0033	0.0405	0.001	0.097	0.1494	0.0239	0.0028	0.1233	0.0208	0.0031	0.003	0.0015	0.0023	0.0395	0.0255	0.0408	0.0611	0.0129	0.0881	0.0011
1	rs7539394	96080116	1.08	0.0428324673547855	0.98	0.0568119256469769	0.160012333001966	0.966767172949843	0.028	0.0343	0.0235	0.0027	0.1618	0.0046	0.0033	0.0405	0.001	0.097	0.1494	0.0239	0.0028	0.1233	0.0208	0.0031	0.003	0.0015	0.0023	0.0396	0.0255	0.0407	0.0611	0.0129	0.0881	0.0011
1	rs607431	96080784	1.08	0.0428324673547855	0.98	0.0568119256469769	0.1602179575349	0.966926148128178	0.028	0.0343	0.0235	0.0027	0.1618	0.0046	0.0033	0.0405	0.001	0.097	0.1494	0.0239	0.0028	0.1233	0.0208	0.0031	0.003	0.0015	0.0023	0.0396	0.0255	0.0407	0.0611	0.0129	0.0881	0.0011
1	rs77504542	96096192	1.08	0.0428324673547855	0.98	0.0568119256469769	0.168746819334357	0.977270471703477	0.028	0.0342	0.0236	0.0027	0.161	0.0046	0.0032	0.0405	0.001	0.0971	0.1498	0.0239	0.0027	0.1234	0.0209	0.0031	0.0029	0.0015	0.0022	0.0397	0.0255	0.0409	0.0612	0.013	0.0877	0.0011
1	rs592158	96102889	1.08	0.0428324673547855	0.98	0.0568119256469769	0.171159906483048	1.01147696472502	0.0283	0.0346	0.0237	0.0027	0.1595	0.0045	0.003	0.0406	0.001	0.0973	0.1507	0.0239	0.0028	0.123	0.0211	0.003	0.0029	0.0015	0.002	0.0397	0.0258	0.0413	0.061	0.0131	0.0874	0.0011
1	rs72727927	96105444	1.08	0.0428324673547855	0.98	0.0568119256469769	0.172946963083659	1.02673418813462	0.0283	0.0347	0.0238	0.0026	0.1592	0.0044	0.003	0.0406	0.001	0.0973	0.1509	0.024	0.0028	0.123	0.0211	0.003	0.0028	0.0015	0.002	0.0397	0.0258	0.0414	0.061	0.0132	0.0874	0.0011
1	rs114673780	96117681	1.08	0.0428324673547855	0.98	0.0568119256469769	0.177753051213413	1.05948082260829	0.0283	0.0348	0.0238	0.0026	0.1585	0.0044	0.0029	0.0406	0.001	0.0974	0.1513	0.024	0.0028	0.123	0.0212	0.003	0.0028	0.0015	0.0019	0.0396	0.0259	0.0415	0.0611	0.0132	0.0874	0.0011
1	rs1396631	96123814	1.08	0.0428324673547855	0.98	0.0568119256469769	0.178044573495994	1.06255566770118	0.0283	0.0349	0.0238	0.0026	0.1583	0.0044	0.0029	0.0406	0.001	0.0974	0.1514	0.024	0.0028	0.123	0.0212	0.003	0.0027	0.0015	0.0019	0.0396	0.026	0.0416	0.0611	0.0132	0.0874	0.0011
1	rs11165460	96124935	1.08	0.0428324673547855	0.97	0.0677063307338505	0.179909522242179	1.07114167860913	0.0283	0.0349	0.0238	0.0026	0.1583	0.0044	0.0029	0.0406	0.001	0.0974	0.1514	0.024	0.0028	0.123	0.0212	0.003	0.0027	0.0015	0.0019	0.0396	0.026	0.0416	0.0611	0.0132	0.0874	0.0011
1	rs6703657	96138526	1.08	0.0428324673547855	0.97	0.0677063307338505	0.176626011600055	1.0463911344966	0.0282	0.0349	0.0238	0.0025	0.1577	0.0044	0.0029	0.0407	0.001	0.0975	0.1515	0.024	0.0028	0.1232	0.0213	0.003	0.0027	0.0016	0.0018	0.0396	0.0259	0.0416	0.0613	0.0131	0.0873	0.001
1	rs600353	96144179	1.08	0.0428324673547855	0.97	0.0677063307338505	0.182820530619113	1.073736218826	0.0281	0.0349	0.0239	0.0025	0.1571	0.0044	0.0029	0.0407	9e-04	0.0977	0.1519	0.024	0.0027	0.1232	0.0213	0.003	0.0027	0.0016	0.0018	0.0396	0.026	0.0417	0.0613	0.0132	0.0873	0.001
1	rs75593213	96145123	1.09	0.0358267755764475	0.97	0.0677063307338505	0.184825835459474	1.08380109553535	0.0281	0.0349	0.0239	0.0026	0.1569	0.0043	0.0029	0.0407	9e-04	0.0978	0.152	0.024	0.0027	0.1232	0.0213	0.003	0.0027	0.0016	0.0018	0.0396	0.026	0.0417	0.0613	0.0132	0.0873	0.001
1	rs6693882	96145968	1.09	0.0358267755764475	0.97	0.0677063307338505	0.184937610370722	1.08315122147799	0.0281	0.0349	0.0239	0.0026	0.1567	0.0043	0.0029	0.0407	9e-04	0.0979	0.152	0.024	0.0027	0.1232	0.0214	0.003	0.0027	0.0016	0.0018	0.0396	0.026	0.0417	0.0613	0.0132	0.0873	0.001
1	rs12410939	96150205	1.09	0.0358267755764475	0.97	0.0677063307338505	0.226986576617726	1.0212686931503	0.0279	0.035	0.024	0.0026	0.1558	0.0043	0.0029	0.0407	0.001	0.0983	0.1524	0.0239	0.0028	0.1232	0.0213	0.003	0.0027	0.0016	0.0018	0.0396	0.0264	0.0416	0.0613	0.0131	0.087	0.0011
1	rs12070391	96150802	1.09	0.0358267755764475	0.97	0.0677063307338505	0.264192244589239	0.9836468517121	0.0271	0.0356	0.0246	0.0025	0.1511	0.0043	0.0027	0.0407	0.001	0.0999	0.1544	0.0237	0.0027	0.1235	0.0212	0.0029	0.0025	0.0015	0.0017	0.0401	0.0276	0.0423	0.0611	0.0132	0.0864	0.0012
1	rs630448	96155716	1.07	0.0508949488002241	0.97	0.0677063307338505	0.748354878591747	1.14586289420246	0.0254	0.0379	0.0259	0.0021	0.1439	0.0037	0.0024	0.0402	0.001	0.1025	0.1598	0.023	0.0024	0.1234	0.021	0.0023	0.0021	0.0012	0.0014	0.0413	0.0295	0.0447	0.0586	0.0134	0.0853	0.0011
1	rs72727959	96156562	1.07	0.0508949488002241	0.97	0.0677063307338505	0.729033949688463	1.19215374738114	0.0255	0.0379	0.0259	0.0021	0.1439	0.0037	0.0024	0.0402	0.0011	0.1025	0.1598	0.023	0.0024	0.1234	0.021	0.0023	0.0021	0.0013	0.0014	0.0413	0.0295	0.0447	0.0583	0.0134	0.0853	0.0011
1	rs1931256	96157416	1.07	0.0508949488002241	0.97	0.0677063307338505	0.728283749430897	1.19264971733618	0.0255	0.0379	0.0259	0.0022	0.1439	0.0037	0.0024	0.0402	0.0011	0.1025	0.1599	0.023	0.0024	0.1234	0.021	0.0023	0.0021	0.0013	0.0014	0.0413	0.0295	0.0447	0.0583	0.0134	0.0853	0.0011
1	rs116728225	96158100	1.07	0.0508949488002241	0.97	0.0677063307338505	0.726709439823134	1.19116191752543	0.0255	0.0379	0.0259	0.0022	0.1438	0.0037	0.0024	0.0402	0.0011	0.1025	0.1599	0.023	0.0024	0.1234	0.021	0.0023	0.0021	0.0013	0.0014	0.0413	0.0295	0.0447	0.0583	0.0134	0.0853	0.0011
1	rs76736518	96162102	1.07	0.0508949488002241	0.97	0.0677063307338505	0.733918560889659	1.27848793141492	0.0255	0.038	0.0259	0.0022	0.1437	0.0037	0.0024	0.0402	0.0011	0.1026	0.16	0.023	0.0024	0.1234	0.021	0.0024	0.0021	0.0013	0.0014	0.0414	0.0296	0.0446	0.0583	0.0134	0.0853	0.0011
1	rs12744991	96163412	1.07	0.0508949488002241	0.97	0.0677063307338505	0.73610248962386	1.30077860936464	0.0255	0.038	0.0259	0.0022	0.1437	0.0037	0.0024	0.0402	0.0011	0.1026	0.16	0.023	0.0024	0.1234	0.021	0.0024	0.0021	0.0013	0.0014	0.0414	0.0296	0.0446	0.0584	0.0134	0.0853	0.0011
1	rs115614347	96163518	1.07	0.0508949488002241	0.97	0.0677063307338505	0.736403945619037	1.29910033207485	0.0255	0.038	0.0259	0.0022	0.1437	0.0037	0.0024	0.0402	0.0011	0.1026	0.16	0.023	0.0024	0.1234	0.021	0.0024	0.0021	0.0013	0.0014	0.0414	0.0296	0.0446	0.0584	0.0134	0.0853	0.0011
1	rs10747469	96164656	1.07	0.0508949488002241	0.97	0.0677063307338505	0.742444476171572	1.30061076501459	0.0255	0.0379	0.0259	0.0022	0.1437	0.0037	0.0024	0.0402	0.0011	0.1026	0.16	0.0229	0.0024	0.1235	0.021	0.0024	0.0021	0.0013	0.0014	0.0414	0.0296	0.0446	0.0583	0.0134	0.0852	0.0011
1	rs72727980	96176977	1.07	0.0508949488002241	0.97	0.0677063307338505	0.795983484860766	1.32599676372138	0.0254	0.0383	0.0261	0.0021	0.1435	0.0036	0.0024	0.0401	0.0011	0.1024	0.1609	0.0229	0.0024	0.1232	0.021	0.0024	0.0021	0.0013	0.0014	0.0416	0.0298	0.0445	0.0582	0.0131	0.0853	0.0011
1	rs144335386	96176986	1.07	0.0508949488002241	0.97	0.0677063307338505	0.795905511813705	1.32565998325499	0.0254	0.0383	0.0261	0.0021	0.1435	0.0036	0.0024	0.0401	0.0011	0.1025	0.1608	0.0229	0.0024	0.1232	0.0209	0.0024	0.0021	0.0013	0.0014	0.0416	0.0298	0.0445	0.0582	0.0131	0.0853	0.0011
1	rs76186940	96177309	1.07	0.0508949488002241	0.97	0.0677063307338505	0.794424651744754	1.32768088261994	0.0254	0.0383	0.0261	0.0021	0.1435	0.0035	0.0024	0.0401	0.0011	0.1025	0.1609	0.0229	0.0024	0.1231	0.0209	0.0024	0.0021	0.0013	0.0014	0.0416	0.0298	0.0445	0.0582	0.0131	0.0853	0.0011
1	rs56101100	96193545	1.07	0.0508949488002241	0.97	0.0677063307338505	0.797075454330121	1.32279793304267	0.0254	0.0384	0.0261	0.0021	0.1434	0.0034	0.0024	0.0401	0.001	0.1025	0.1611	0.0229	0.0023	0.1231	0.0209	0.0024	0.0021	0.0013	0.0014	0.0417	0.0299	0.0445	0.0582	0.013	0.0854	0.0011
1	rs11586170	96196776	1.07	0.0508949488002241	0.97	0.0677063307338505	0.80082426063318	1.33391525346101	0.0254	0.0384	0.0261	0.0021	0.1434	0.0034	0.0024	0.0401	0.001	0.1025	0.1611	0.0229	0.0023	0.1231	0.0209	0.0024	0.0021	0.0013	0.0014	0.0417	0.0299	0.0445	0.0582	0.013	0.0854	0.0011
1	rs75547129	96207819	1.07	0.0508949488002241	0.97	0.0677063307338505	0.787193464435634	1.31943215508867	0.0254	0.0384	0.0261	0.0021	0.1434	0.0033	0.0023	0.0402	0.001	0.1025	0.1612	0.0228	0.0023	0.1232	0.0208	0.0023	0.002	0.0013	0.0014	0.0417	0.0299	0.0444	0.0582	0.013	0.0854	0.0011
1	rs6657188	96209290	1.07	0.0508949488002241	0.97	0.0677063307338505	0.784401992573721	1.32296625999554	0.0254	0.0384	0.0261	0.0021	0.1434	0.0033	0.0023	0.0402	0.001	0.1025	0.1613	0.0228	0.0023	0.1232	0.0208	0.0023	0.0021	0.0013	0.0014	0.0417	0.0299	0.0444	0.0583	0.013	0.0854	0.0011
1	rs117451771	96218709	1.07	0.0508949488002241	0.97	0.0677063307338505	0.780145558487376	1.33088170142509	0.0254	0.0385	0.0261	0.0021	0.1433	0.0032	0.0024	0.0403	0.001	0.1026	0.1615	0.0228	0.0023	0.1233	0.0207	0.0023	0.0021	0.0013	0.0014	0.0417	0.0299	0.0443	0.0583	0.0129	0.0853	0.0011
1	rs6664676	96233623	1.06	0.0601162778244188	0.97	0.0677063307338505	0.778986459423477	1.31354554164814	0.0254	0.0385	0.0262	0.0021	0.1433	0.0031	0.0023	0.0404	0.001	0.1026	0.1615	0.0227	0.0023	0.1233	0.0206	0.0023	0.002	0.0013	0.0014	0.0417	0.0299	0.0443	0.0584	0.0129	0.0853	0.0011
1	rs116539815	96238561	1.06	0.0601162778244188	0.97	0.0677063307338505	0.773202212253013	1.29155266729562	0.0254	0.0385	0.0261	0.0021	0.1433	0.0031	0.0023	0.0404	0.001	0.1026	0.1615	0.0227	0.0023	0.1233	0.0206	0.0023	0.002	0.0013	0.0014	0.0417	0.0299	0.0443	0.0584	0.0129	0.0854	0.0011
1	rs10874950	96250406	1.06	0.0601162778244188	0.97	0.0677063307338505	0.685360060410104	1.21998405506176	0.0251	0.0384	0.0262	0.002	0.1435	0.003	0.0023	0.0408	8e-04	0.103	0.1617	0.0227	0.0021	0.1234	0.02	0.0023	0.0019	0.0013	0.0014	0.042	0.0299	0.0434	0.0588	0.0127	0.0864	9e-04
1	rs116567992	96255329	1.06	0.0601162778244188	0.97	0.0677063307338505	0.697379287057755	1.15604813360679	0.0249	0.0388	0.0263	0.0019	0.1428	0.0028	0.0024	0.0408	6e-04	0.103	0.1616	0.0227	0.0022	0.1234	0.0198	0.0025	0.0018	0.0014	0.0014	0.0426	0.03	0.0432	0.0591	0.0124	0.0871	8e-04
1	rs6674932	96269860	1.06	0.0601162778244188	0.97	0.0677063307338505	0.721099208109657	1.19827326831977	0.0248	0.0388	0.0263	0.0019	0.1426	0.0028	0.0024	0.0407	6e-04	0.1031	0.1616	0.0228	0.0022	0.1234	0.0198	0.0026	0.0018	0.0014	0.0015	0.0426	0.03	0.0432	0.0591	0.0124	0.0872	8e-04
1	rs66784996	96271468	1.06	0.0601162778244188	0.97	0.0677063307338505	0.722070269681871	1.20456395571037	0.0248	0.0389	0.0263	0.0019	0.1427	0.0028	0.0024	0.0408	6e-04	0.1031	0.1616	0.0228	0.0022	0.1234	0.0198	0.0026	0.0018	0.0014	0.0015	0.0426	0.0299	0.0432	0.059	0.0124	0.0873	8e-04
1	rs114495530	96282449	1.06	0.0601162778244188	0.96	0.0801626552665664	0.706750901715645	1.22662694774724	0.0246	0.039	0.0263	0.0019	0.1431	0.0027	0.0025	0.0411	6e-04	0.1031	0.1619	0.0224	0.0023	0.1237	0.0195	0.0026	0.0018	0.0014	0.0015	0.0425	0.0299	0.0429	0.0593	0.0121	0.0872	8e-04
1	rs116095418	96283287	1.06	0.0601162778244188	0.96	0.0801626552665664	0.709565829365086	1.23244466036556	0.0246	0.039	0.0263	0.0019	0.1431	0.0027	0.0025	0.0411	6e-04	0.1031	0.1619	0.0224	0.0022	0.1237	0.0195	0.0026	0.0018	0.0014	0.0015	0.0425	0.0299	0.0429	0.0594	0.0121	0.0872	8e-04
1	rs112572642	96292998	1.06	0.0601162778244188	0.96	0.0801626552665664	0.700914760173827	1.21168937873776	0.0246	0.039	0.0262	0.0019	0.1431	0.0027	0.0025	0.0411	6e-04	0.1031	0.162	0.0224	0.0022	0.1238	0.0195	0.0026	0.0018	0.0014	0.0015	0.0425	0.0299	0.0428	0.0594	0.0121	0.0872	8e-04
1	rs9324358	96296978	1.06	0.0601162778244188	0.96	0.0801626552665664	0.710084911258267	1.2198180639895	0.0247	0.039	0.0262	0.0019	0.1432	0.0027	0.0025	0.0411	6e-04	0.1031	0.162	0.0223	0.0023	0.1238	0.0195	0.0026	0.0018	0.0014	0.0015	0.0425	0.03	0.0428	0.0594	0.0121	0.0872	7e-04
1	rs17417942	96297639	1.06	0.0601162778244188	0.96	0.0801626552665664	0.708083668193355	1.21782648108777	0.0247	0.039	0.0262	0.0019	0.1432	0.0027	0.0025	0.0411	6e-04	0.1031	0.162	0.0223	0.0023	0.1238	0.0195	0.0026	0.0018	0.0014	0.0015	0.0425	0.03	0.0428	0.0594	0.0121	0.0872	7e-04
1	rs12741619	96303277	1.06	0.0601162778244188	0.96	0.0801626552665664	0.709269286899655	1.22662694774724	0.0247	0.0389	0.0262	0.0019	0.1432	0.0027	0.0025	0.0412	6e-04	0.1031	0.162	0.0223	0.0023	0.124	0.0195	0.0025	0.0017	0.0014	0.0015	0.0425	0.03	0.0427	0.0594	0.012	0.0871	7e-04
1	rs1342400	96309271	1.06	0.0601162778244188	0.96	0.0801626552665664	0.729033949688463	1.26661558222018	0.0247	0.0388	0.0261	0.0019	0.1431	0.0026	0.0025	0.0413	6e-04	0.1032	0.1621	0.0223	0.0023	0.1241	0.0195	0.0025	0.0017	0.0014	0.0015	0.0425	0.03	0.0427	0.0595	0.012	0.0871	7e-04
1	rs2051029	96309286	1.06	0.0601162778244188	0.96	0.0801626552665664	0.729184030679664	1.26477791540602	0.0247	0.0388	0.0261	0.0019	0.1431	0.0026	0.0025	0.0413	6e-04	0.1032	0.1621	0.0223	0.0023	0.1241	0.0195	0.0025	0.0017	0.0014	0.0015	0.0425	0.03	0.0427	0.0595	0.012	0.0871	7e-04
1	rs1573063	96313905	1.06	0.0601162778244188	0.96	0.0801626552665664	0.730610480462729	1.27681461645517	0.0247	0.0388	0.0261	0.0019	0.1431	0.0026	0.0025	0.0413	6e-04	0.1032	0.1621	0.0223	0.0023	0.1241	0.0195	0.0025	0.0017	0.0014	0.0015	0.0425	0.03	0.0427	0.0595	0.012	0.0871	7e-04
1	rs115324578	96318113	1.06	0.0601162778244188	0.96	0.0801626552665664	0.73038516971885	1.26995797384542	0.0247	0.0388	0.0261	0.0019	0.1431	0.0026	0.0025	0.0413	6e-04	0.1032	0.1621	0.0223	0.0023	0.1241	0.0194	0.0025	0.0017	0.0014	0.0015	0.0425	0.03	0.0427	0.0595	0.012	0.0871	7e-04
1	rs77280240	96329929	1.06	0.0601162778244188	0.96	0.0801626552665664	0.736027134123904	1.26243973393459	0.0247	0.0387	0.0261	0.0018	0.1431	0.0026	0.0025	0.0413	6e-04	0.1032	0.162	0.0223	0.0024	0.1242	0.0194	0.0025	0.0017	0.0014	0.0015	0.0426	0.0301	0.0426	0.0595	0.0119	0.0871	8e-04
1	rs11165513	96368020	1.06	0.0601162778244188	0.96	0.0801626552665664	0.748278973961277	1.27079380907253	0.0247	0.0386	0.0261	0.0018	0.1429	0.0026	0.0025	0.0414	6e-04	0.1033	0.1625	0.0219	0.0024	0.1243	0.0194	0.0025	0.0017	0.0014	0.0016	0.0426	0.0302	0.0425	0.0594	0.0119	0.0871	8e-04
1	rs72731830	96385539	1.06	0.0601162778244188	0.96	0.0801626552665664	0.747292521366231	1.2704594636034	0.0247	0.0385	0.0261	0.0018	0.1429	0.0026	0.0025	0.0414	5e-04	0.1033	0.1626	0.0219	0.0024	0.1245	0.0194	0.0025	0.0017	0.0013	0.0016	0.0427	0.0302	0.0425	0.0594	0.0119	0.0871	8e-04
1	rs10874971	96397315	1.06	0.0601162778244188	0.96	0.0801626552665664	0.753600453097383	1.27062663444196	0.0246	0.0385	0.0261	0.0018	0.1429	0.0026	0.0025	0.0414	5e-04	0.1033	0.1626	0.0219	0.0024	0.1246	0.0193	0.0025	0.0017	0.0013	0.0015	0.0428	0.0303	0.0425	0.0593	0.0119	0.087	7e-04
1	rs116705107	96400228	1.06	0.0601162778244188	0.96	0.0801626552665664	0.751774082987262	1.26494495697695	0.0246	0.0384	0.026	0.0019	0.1428	0.0026	0.0025	0.0414	5e-04	0.1033	0.1627	0.0219	0.0024	0.1245	0.0193	0.0026	0.0017	0.0013	0.0015	0.0428	0.0303	0.0424	0.0593	0.0119	0.0872	7e-04
1	rs80070586	96413348	1.06	0.0601162778244188	0.96	0.0801626552665664	0.757564247332895	1.27497440557522	0.0246	0.0384	0.026	0.0019	0.1426	0.0026	0.0025	0.0414	5e-04	0.1032	0.1628	0.0219	0.0024	0.1245	0.0193	0.0026	0.0017	0.0013	0.0015	0.0428	0.0304	0.0425	0.0591	0.0118	0.0876	7e-04
1	rs7539839	96413433	1.06	0.0601162778244188	0.96	0.0801626552665664	0.759167590387903	1.28250542252707	0.0246	0.0384	0.026	0.0019	0.1426	0.0026	0.0025	0.0414	5e-04	0.1031	0.1628	0.0219	0.0024	0.1245	0.0193	0.0026	0.0017	0.0013	0.0015	0.0428	0.0304	0.0425	0.0591	0.0118	0.0876	7e-04
1	rs17419901	96413879	1.06	0.0601162778244188	0.96	0.0801626552665664	0.756038633445773	1.27530895539841	0.0246	0.0383	0.026	0.0019	0.1426	0.0026	0.0025	0.0414	5e-04	0.1031	0.1627	0.0219	0.0024	0.1246	0.0193	0.0026	0.0017	0.0013	0.0015	0.0428	0.0305	0.0425	0.0591	0.0118	0.0876	7e-04
1	rs17454063	96430666	1.06	0.0601162778244188	0.96	0.0801626552665664	0.747899501507449	1.2806638037045	0.0246	0.0383	0.0259	0.0019	0.1431	0.0026	0.0025	0.0414	5e-04	0.1027	0.1628	0.0219	0.0025	0.1247	0.0193	0.0025	0.0017	0.0013	0.0015	0.0428	0.0306	0.0424	0.0588	0.0118	0.0877	8e-04
1	rs1458630	96441429	1.06	0.0601162778244188	0.96	0.0801626552665664	0.739799071276565	1.25076008922328	0.0246	0.0383	0.0258	0.0019	0.1434	0.0026	0.0025	0.0414	5e-04	0.1025	0.1628	0.0219	0.0025	0.1247	0.0193	0.0025	0.0017	0.0013	0.0015	0.0427	0.0307	0.0424	0.0588	0.0117	0.0877	8e-04
1	rs10783034	96449073	1.06	0.0601162778244188	0.96	0.0801626552665664	0.748278973961277	1.26795235645272	0.0246	0.0383	0.0258	0.0019	0.1434	0.0026	0.0025	0.0414	5e-04	0.1025	0.1629	0.0219	0.0025	0.1248	0.0193	0.0026	0.0017	0.0013	0.0015	0.0427	0.0307	0.0424	0.0587	0.0117	0.0878	8e-04
1	rs552951	96462513	1.06	0.0601162778244188	0.96	0.0801626552665664	0.783395018741793	1.24392792659377	0.0246	0.0384	0.0259	0.002	0.1419	0.0025	0.0025	0.0414	6e-04	0.102	0.1633	0.0219	0.0027	0.1253	0.0191	0.0027	0.0018	0.0013	0.0015	0.0426	0.031	0.0423	0.0589	0.0114	0.0883	8e-04
1	rs77725699	96469262	1.06	0.0601162778244188	0.96	0.0801626552665664	0.774896980119113	1.29306159892486	0.0246	0.0383	0.026	0.002	0.1418	0.0025	0.0025	0.0413	6e-04	0.1019	0.1631	0.0218	0.0027	0.1252	0.0191	0.0027	0.0019	0.0014	0.0015	0.0426	0.0309	0.0423	0.0589	0.0115	0.0883	8e-04
1	rs321246	96474334	1.06	0.0601162778244188	0.96	0.0801626552665664	0.780300161622535	1.30581565399022	0.0246	0.0383	0.0261	0.0021	0.1418	0.0026	0.0026	0.0413	7e-04	0.1019	0.1631	0.0218	0.0028	0.1251	0.0191	0.0028	0.002	0.0014	0.0015	0.0425	0.0309	0.0424	0.0589	0.0115	0.0883	8e-04
1	rs115843241	96486907	1.06	0.0601162778244188	0.96	0.0801626552665664	0.776361943023155	1.33998584017821	0.0247	0.0383	0.0263	0.0022	0.1404	0.0026	0.0027	0.0415	7e-04	0.1021	0.1629	0.0218	0.003	0.1252	0.0189	0.0028	0.0022	0.0014	0.0015	0.0421	0.031	0.0423	0.0595	0.0114	0.0882	9e-04
1	rs1073090	96489212	1.06	0.0601162778244188	0.96	0.0801626552665664	0.78928989002808	1.34774942570107	0.0247	0.0383	0.0263	0.0022	0.1403	0.0027	0.0027	0.0415	7e-04	0.1021	0.1629	0.0218	0.003	0.1252	0.0189	0.0029	0.0022	0.0014	0.0015	0.0421	0.031	0.0423	0.0596	0.0114	0.0882	9e-04
1	rs1146530	96492489	1.06	0.0601162778244188	0.96	0.0801626552665664	0.783937165647735	1.33155572353216	0.0247	0.0383	0.0263	0.0022	0.1403	0.0027	0.0027	0.0415	7e-04	0.1021	0.1629	0.0218	0.003	0.1252	0.0189	0.0029	0.0022	0.0014	0.0015	0.0421	0.031	0.0423	0.0596	0.0114	0.0882	9e-04
1	rs161114	96500593	1.06	0.0601162778244188	0.96	0.0801626552665664	0.795281846377422	1.31842270477208	0.0248	0.0383	0.0264	0.0022	0.1404	0.0027	0.0027	0.0415	8e-04	0.1023	0.163	0.0218	0.003	0.125	0.0189	0.0029	0.0022	0.0014	0.0015	0.0419	0.031	0.0423	0.0597	0.0114	0.0881	9e-04
1	rs116161048	96504346	1.06	0.0601162778244188	0.96	0.0801626552665664	0.773202212253013	1.29960377646778	0.0248	0.0383	0.0263	0.0022	0.1404	0.0027	0.0027	0.0415	8e-04	0.1023	0.1628	0.0219	0.003	0.125	0.0189	0.0029	0.0022	0.0014	0.0015	0.042	0.0311	0.0423	0.0596	0.0114	0.088	9e-04
1	rs11165539	96515589	1.06	0.0601162778244188	0.96	0.0801626552665664	0.776284809694503	1.36888385315709	0.0248	0.0384	0.0263	0.0022	0.1406	0.0027	0.0027	0.0417	8e-04	0.1024	0.1626	0.0219	0.003	0.1245	0.0189	0.0029	0.0022	0.0014	0.0015	0.042	0.0311	0.0423	0.0594	0.0114	0.088	9e-04
1	rs222889	96525308	1.06	0.0601162778244188	0.96	0.0801626552665664	0.776824813015373	1.39907289117754	0.0248	0.0384	0.0264	0.0022	0.1405	0.0027	0.0027	0.0417	8e-04	0.1025	0.1626	0.0219	0.003	0.1245	0.0189	0.0029	0.0022	0.0014	0.0015	0.042	0.0311	0.0423	0.0594	0.0114	0.088	9e-04
1	rs116019520	96532142	1.06	0.0601162778244188	0.96	0.0801626552665664	0.778214142979622	1.39941270964656	0.0248	0.0384	0.0264	0.0022	0.1405	0.0027	0.0027	0.0418	8e-04	0.1024	0.1626	0.022	0.003	0.1246	0.0189	0.0029	0.0022	0.0014	0.0015	0.042	0.0311	0.0423	0.0594	0.0114	0.088	9e-04
1	rs17455665	96538712	1.06	0.0601162778244188	0.96	0.0801626552665664	0.77929547925708	1.37210107120493	0.0249	0.0385	0.0264	0.0022	0.1405	0.0027	0.0027	0.0418	8e-04	0.1024	0.1626	0.022	0.003	0.1245	0.0189	0.0029	0.0022	0.0014	0.0015	0.042	0.0311	0.0423	0.0593	0.0114	0.0879	9e-04
1	rs1144325	96539243	1.06	0.0601162778244188	0.97	0.0677063307338505	0.779527279095996	1.37413364412899	0.0249	0.0385	0.0264	0.0022	0.1405	0.0027	0.0027	0.0418	8e-04	0.1024	0.1626	0.022	0.003	0.1245	0.0189	0.0029	0.0022	0.0014	0.0015	0.042	0.0311	0.0423	0.0593	0.0114	0.0879	9e-04
1	rs12137415	96544224	1.06	0.0601162778244188	0.97	0.0677063307338505	0.779913678748586	1.37531954211586	0.0249	0.0385	0.0264	0.0022	0.1405	0.0027	0.0027	0.0418	8e-04	0.1024	0.1626	0.022	0.003	0.1245	0.0189	0.0029	0.0022	0.0014	0.0015	0.042	0.0311	0.0423	0.0593	0.0114	0.0879	9e-04
1	rs72733741	96548258	1.06	0.0601162778244188	0.97	0.0677063307338505	0.776053429716797	1.41335690323883	0.0249	0.0385	0.0264	0.0022	0.1405	0.0027	0.0027	0.0418	8e-04	0.1024	0.1625	0.022	0.003	0.1244	0.0189	0.0029	0.0022	0.0014	0.0015	0.042	0.0311	0.0423	0.0594	0.0114	0.0879	9e-04
1	rs556311	96548536	1.06	0.0601162778244188	0.97	0.0677063307338505	0.78037746818254	1.42851695643432	0.0249	0.0385	0.0264	0.0022	0.1405	0.0027	0.0027	0.0418	8e-04	0.1024	0.1626	0.022	0.003	0.1244	0.0189	0.0029	0.0022	0.0014	0.0015	0.042	0.0311	0.0423	0.0594	0.0114	0.0878	9e-04
1	rs9651212	96563522	1.06	0.0601162778244188	0.97	0.0677063307338505	0.778136929656771	1.3921096085974	0.0249	0.0385	0.0264	0.0022	0.1403	0.0027	0.0027	0.0419	8e-04	0.1024	0.1626	0.022	0.003	0.1244	0.0189	0.0029	0.0022	0.0014	0.0015	0.042	0.031	0.0423	0.0594	0.0114	0.0878	0.001
1	rs1146547	96570359	1.06	0.0601162778244188	0.97	0.0677063307338505	0.78146010941909	1.42067812838374	0.0249	0.0386	0.0265	0.0022	0.1402	0.0027	0.0027	0.0419	8e-04	0.1023	0.1626	0.022	0.003	0.1244	0.0189	0.0029	0.0022	0.0014	0.0015	0.042	0.031	0.0422	0.0595	0.0114	0.0877	0.001
1	rs78661068	96590780	1.06	0.0601162778244188	0.97	0.0677063307338505	0.737384053169882	1.49817367413461	0.025	0.0386	0.0267	0.0023	0.1398	0.0027	0.0027	0.042	8e-04	0.1024	0.1625	0.0223	0.003	0.1242	0.0188	0.003	0.0023	0.0015	0.0015	0.042	0.0308	0.042	0.0596	0.0114	0.0876	0.0011
1	rs1402807	96597055	1.05	0.0706003084525404	0.97	0.0677063307338505	0.807873729429529	1.90632150616149	0.0252	0.0389	0.0278	0.0025	0.1378	0.0027	0.0029	0.0424	0.0011	0.1024	0.1618	0.0233	0.0033	0.1225	0.0185	0.0032	0.0024	0.002	0.0016	0.0432	0.0299	0.0412	0.0602	0.0115	0.087	0.0015
1	rs1222067	96597502	1.05	0.0706003084525404	0.97	0.0677063307338505	0.761613630466662	1.93734332622334	0.0252	0.0387	0.0278	0.0025	0.1379	0.0028	0.0029	0.0424	0.0011	0.1029	0.1619	0.0233	0.0033	0.1221	0.0183	0.0032	0.0023	0.002	0.0016	0.0431	0.0297	0.0411	0.0605	0.0114	0.0872	0.0015
1	rs17114662	96603354	1.05	0.0706003084525404	0.97	0.0677063307338505	0.721024535033411	1.89350541299047	0.0252	0.0387	0.0279	0.0025	0.138	0.0027	0.0029	0.0424	0.0011	0.103	0.1619	0.0233	0.0032	0.1221	0.0183	0.0031	0.0023	0.002	0.0016	0.043	0.0296	0.0411	0.0606	0.0114	0.0872	0.0015
1	rs61787095	96608470	1.05	0.0706003084525404	0.97	0.0677063307338505	0.638437990244252	2.04016157381133	0.0249	0.0379	0.0284	0.0024	0.1376	0.0026	0.0027	0.0433	0.0012	0.1039	0.1617	0.0236	0.003	0.1216	0.0178	0.003	0.0023	0.0021	0.0016	0.0417	0.0301	0.0413	0.0621	0.0116	0.0867	0.0015
1	rs12567412	96610271	1.05	0.0706003084525404	0.97	0.0677063307338505	0.687113130452105	2.14332124690766	0.0249	0.0379	0.0284	0.0024	0.1376	0.0026	0.0027	0.0434	0.0012	0.104	0.1617	0.0236	0.003	0.1216	0.0178	0.003	0.0023	0.0021	0.0016	0.0417	0.0301	0.0413	0.0622	0.0116	0.0867	0.0015
1	rs78609554	96611398	1.05	0.0706003084525404	0.97	0.0677063307338505	0.674448916370477	2.08750935394256	0.0249	0.0379	0.0284	0.0024	0.1376	0.0026	0.0027	0.0434	0.0012	0.104	0.1617	0.0236	0.003	0.1216	0.0178	0.003	0.0023	0.0021	0.0016	0.0416	0.0302	0.0413	0.0622	0.0116	0.0867	0.0015
1	rs72976575	96624520	1.05	0.0706003084525404	0.97	0.0677063307338505	0.627802919291211	1.98991560050191	0.0249	0.0378	0.0284	0.0024	0.1379	0.0025	0.0027	0.0435	0.0012	0.104	0.1619	0.0235	0.003	0.1215	0.0176	0.003	0.0023	0.0021	0.0016	0.0414	0.0302	0.0411	0.0624	0.0116	0.0866	0.0015
1	rs1402806	96638427	1.05	0.0706003084525404	0.97	0.0677063307338505	0.58642427529273	1.95699051616289	0.0249	0.0378	0.028	0.0025	0.138	0.0026	0.0027	0.0437	0.0012	0.1038	0.1621	0.0236	0.0025	0.1215	0.0175	0.003	0.0024	0.0023	0.0016	0.0414	0.0302	0.041	0.0626	0.0118	0.0868	0.0015
1	rs115623562	96641018	1.05	0.0706003084525404	0.97	0.0677063307338505	0.587172396485256	1.88959180603451	0.0249	0.0378	0.028	0.0025	0.138	0.0026	0.0027	0.0437	0.0012	0.1038	0.1621	0.0236	0.0025	0.1216	0.0175	0.003	0.0024	0.0023	0.0016	0.0414	0.0302	0.041	0.0626	0.0118	0.0868	0.0015
1	rs115066819	96644922	1.05	0.0706003084525404	0.97	0.0677063307338505	0.594677927558126	1.92271516322874	0.0249	0.0378	0.028	0.0025	0.138	0.0026	0.0026	0.0437	0.0012	0.1038	0.1621	0.0236	0.0025	0.1217	0.0175	0.003	0.0024	0.0023	0.0016	0.0414	0.0302	0.041	0.0627	0.0117	0.0868	0.0015
1	rs34790173	96646424	1.05	0.0706003084525404	0.97	0.0677063307338505	0.609198188003367	1.99385731834137	0.0249	0.0378	0.028	0.0025	0.138	0.0026	0.0026	0.0437	0.0012	0.1038	0.1621	0.0236	0.0025	0.1217	0.0175	0.003	0.0024	0.0023	0.0016	0.0414	0.0302	0.041	0.0627	0.0117	0.0867	0.0015
1	rs35776450	96649611	1.05	0.0706003084525404	0.97	0.0677063307338505	0.618642671780146	1.99529093409855	0.0249	0.0377	0.028	0.0025	0.138	0.0025	0.0026	0.0438	0.0012	0.1038	0.1621	0.0236	0.0025	0.1218	0.0175	0.003	0.0024	0.0023	0.0016	0.0414	0.0302	0.0409	0.0627	0.0117	0.0867	0.0015
1	rs76670570	96653747	1.05	0.0706003084525404	0.97	0.0677063307338505	0.597212435246737	1.95162947653177	0.0248	0.0377	0.028	0.0025	0.1379	0.0025	0.0026	0.0437	0.0012	0.1038	0.1619	0.0236	0.0025	0.1218	0.0175	0.003	0.0024	0.0023	0.0016	0.0414	0.0302	0.0409	0.0627	0.0117	0.0871	0.0015
1	rs12131643	96658846	1.05	0.0706003084525404	0.97	0.0677063307338505	0.613773201309085	2.04519545936035	0.0249	0.0377	0.0279	0.0025	0.1378	0.0025	0.0026	0.0439	0.0012	0.1037	0.1619	0.0235	0.0025	0.1218	0.0173	0.003	0.0024	0.0022	0.0016	0.0416	0.0303	0.0409	0.0628	0.0117	0.0871	0.0015
1	rs3903882	96674597	1.05	0.0706003084525404	0.97	0.0677063307338505	0.674811353520957	2.08642756335476	0.0251	0.0378	0.0279	0.0024	0.1376	0.0025	0.0026	0.0448	0.0013	0.1032	0.1618	0.0234	0.0024	0.1213	0.0169	0.0029	0.0023	0.0022	0.0015	0.0421	0.0306	0.041	0.0632	0.0115	0.0872	0.0014
1	rs321590	96691401	1.05	0.0706003084525404	0.98	0.0568119256469769	0.683827770586121	1.95788421986041	0.0252	0.0378	0.0279	0.0024	0.1375	0.0024	0.0026	0.045	0.0013	0.1033	0.1617	0.0235	0.0023	0.1211	0.0168	0.0029	0.0022	0.0021	0.0015	0.0422	0.0305	0.0411	0.0634	0.0115	0.0873	0.0014
1	rs74322296	96694035	1.05	0.0706003084525404	0.98	0.0568119256469769	0.682807098359098	1.98704956613252	0.0252	0.0378	0.0279	0.0024	0.1375	0.0024	0.0026	0.045	0.0013	0.1033	0.1616	0.0235	0.0023	0.1211	0.0168	0.0028	0.0022	0.0021	0.0015	0.0422	0.0304	0.0411	0.0634	0.0115	0.0873	0.0014
1	rs971156	96717936	1.05	0.0706003084525404	0.98	0.0568119256469769	0.672348508573319	2.03387156965072	0.0253	0.0378	0.0279	0.0024	0.1374	0.0024	0.0025	0.0452	0.0013	0.1033	0.1616	0.0237	0.0023	0.1213	0.0167	0.0028	0.0022	0.0021	0.0015	0.0423	0.0299	0.0412	0.0635	0.0114	0.0873	0.0014
1	rs76589258	96723805	1.05	0.0706003084525404	0.98	0.0568119256469769	0.678731251444728	2.04609454310018	0.0254	0.0378	0.0279	0.0024	0.1375	0.0024	0.0025	0.0453	0.0013	0.1033	0.1616	0.0237	0.0023	0.1213	0.0167	0.0028	0.0022	0.0021	0.0015	0.0424	0.0298	0.0412	0.0635	0.0114	0.0874	0.0014
1	rs324846	96737029	1.05	0.0706003084525404	0.97	0.0677063307338505	0.681131764457575	2.07093012204957	0.0254	0.0378	0.0279	0.0024	0.1374	0.0024	0.0025	0.0453	0.0013	0.1032	0.1615	0.0237	0.0023	0.1213	0.0167	0.0028	0.0022	0.0021	0.0015	0.0424	0.0298	0.0413	0.0636	0.0114	0.0874	0.0014
1	rs680954	96763525	1.05	0.0706003084525404	0.97	0.0677063307338505	0.705271360517548	2.11078580453706	0.0254	0.0378	0.0279	0.0023	0.1374	0.0023	0.0025	0.0455	0.0014	0.103	0.1613	0.0236	0.0023	0.1212	0.0165	0.0027	0.0021	0.0022	0.0016	0.0425	0.0298	0.0413	0.0639	0.0114	0.0876	0.0015
1	rs56237626	96770142	1.05	0.0706003084525404	0.97	0.0677063307338505	0.70261166557945	2.09670757942315	0.0254	0.0378	0.0278	0.0023	0.1374	0.0023	0.0025	0.0455	0.0014	0.103	0.1613	0.0236	0.0023	0.1212	0.0165	0.0027	0.0021	0.0022	0.0015	0.0425	0.0297	0.0413	0.0639	0.0113	0.0876	0.0015
1	rs161985	96770685	1.05	0.0706003084525404	0.97	0.0677063307338505	0.705567158358882	2.12632234395852	0.0254	0.0379	0.0278	0.0023	0.1375	0.0023	0.0025	0.0455	0.0014	0.103	0.1613	0.0236	0.0023	0.1212	0.0164	0.0027	0.0021	0.0022	0.0015	0.0425	0.0297	0.0413	0.0639	0.0113	0.0876	0.0015
1	rs12122551	96770732	1.05	0.0706003084525404	0.97	0.0677063307338505	0.701283497082743	2.11927484196094	0.0254	0.0378	0.0278	0.0023	0.1375	0.0023	0.0025	0.0455	0.0014	0.103	0.1613	0.0236	0.0023	0.1212	0.0164	0.0027	0.0022	0.0022	0.0015	0.0425	0.0297	0.0413	0.064	0.0113	0.0877	0.0015
1	rs35346714	96773506	1.05	0.0706003084525404	0.98	0.0568119256469769	0.690625285206658	2.06966938156954	0.0254	0.0378	0.0278	0.0023	0.1375	0.0023	0.0025	0.0455	0.0014	0.103	0.1613	0.0236	0.0023	0.1212	0.0164	0.0027	0.0022	0.0022	0.0015	0.0425	0.0297	0.0413	0.064	0.0113	0.0877	0.0015
1	rs80071287	96785327	1.05	0.0706003084525404	0.98	0.0568119256469769	0.640135832834847	1.98006597637625	0.0254	0.0378	0.0278	0.0023	0.1375	0.0023	0.0025	0.0456	0.0014	0.103	0.1612	0.0236	0.0023	0.1212	0.0164	0.0027	0.0022	0.0022	0.0015	0.0425	0.0297	0.0413	0.064	0.0113	0.0877	0.0015
1	rs325945	96831542	1.05	0.0706003084525404	0.98	0.0568119256469769	0.663688552700406	1.96414171820578	0.0254	0.0376	0.0278	0.0023	0.1376	0.0022	0.0025	0.0459	0.0013	0.1032	0.1608	0.0235	0.0023	0.121	0.0161	0.0027	0.0022	0.002	0.0015	0.0426	0.0298	0.0415	0.0641	0.0114	0.0881	0.0015
1	rs326910	96851552	1.05	0.0706003084525404	0.98	0.0568119256469769	0.671407903695917	1.94627046926342	0.0254	0.0376	0.0278	0.0023	0.1376	0.0022	0.0025	0.0461	0.0013	0.1033	0.1607	0.0234	0.0022	0.1209	0.0159	0.0027	0.0022	0.0019	0.0015	0.0427	0.0298	0.0416	0.0641	0.0114	0.0883	0.0015
1	rs17425106	96855345	1.05	0.0706003084525404	0.98	0.0568119256469769	0.659592827240831	1.86897532521911	0.0254	0.0376	0.0278	0.0023	0.1377	0.0022	0.0025	0.0462	0.0012	0.1033	0.1606	0.0235	0.0022	0.1208	0.0159	0.0027	0.0022	0.0019	0.0015	0.0427	0.0298	0.0416	0.064	0.0114	0.0885	0.0015
1	rs11165615	96861107	1.05	0.0706003084525404	0.98	0.0568119256469769	0.663760509739072	1.80237247279298	0.0253	0.0375	0.0278	0.0023	0.1379	0.0022	0.0024	0.0462	0.0012	0.1034	0.1606	0.0236	0.0021	0.1206	0.0159	0.0027	0.0022	0.0018	0.0015	0.0428	0.0298	0.0416	0.0639	0.0114	0.0888	0.0014
1	rs61786462	96864652	1.05	0.0706003084525404	0.98	0.0568119256469769	0.665560579995481	1.81297733355447	0.0253	0.0375	0.0278	0.0023	0.1379	0.0021	0.0024	0.0462	0.0012	0.1035	0.1606	0.0237	0.0021	0.1205	0.0159	0.0027	0.0022	0.0018	0.0015	0.0428	0.0298	0.0416	0.0639	0.0114	0.0889	0.0014
1	rs1575659	96874593	1.05	0.0706003084525404	0.98	0.0568119256469769	0.694145448033893	1.82252933861246	0.0253	0.0374	0.0279	0.0021	0.1386	0.0019	0.0023	0.0463	0.0011	0.1037	0.1605	0.0236	0.0021	0.1203	0.0155	0.0026	0.0021	0.0017	0.0015	0.043	0.0297	0.0417	0.064	0.0114	0.0893	0.0014
1	rs17425978	96880566	1.05	0.0706003084525404	0.98	0.0568119256469769	0.671190925229675	1.80413932720739	0.0253	0.0373	0.0279	0.0021	0.1386	0.0019	0.0023	0.0464	0.001	0.1037	0.1604	0.0237	0.002	0.1203	0.0155	0.0026	0.002	0.0017	0.0015	0.0431	0.0297	0.0417	0.0641	0.0114	0.0895	0.0014
1	rs2011693	96884287	1.06	0.0601162778244188	0.98	0.0568119256469769	0.658516909539393	1.52501157971748	0.0254	0.0367	0.0279	0.0019	0.1384	0.0018	0.002	0.0467	9e-04	0.104	0.1599	0.024	0.0019	0.1207	0.0154	0.0025	0.0019	0.0014	0.0014	0.0435	0.0293	0.0418	0.0644	0.0113	0.0905	0.0013
1	rs116806515	96887339	1.05	0.0706003084525404	0.98	0.0568119256469769	0.649510607830751	1.53431907301794	0.0253	0.0368	0.028	0.0019	0.1384	0.0018	0.002	0.0467	8e-04	0.104	0.1597	0.024	0.0019	0.1207	0.0154	0.0024	0.0019	0.0014	0.0014	0.0436	0.0293	0.0416	0.0645	0.0113	0.0906	0.0013
1	rs604370	96887774	1.05	0.0706003084525404	0.98	0.0568119256469769	0.65844520993602	1.56419691787789	0.0253	0.0368	0.028	0.0019	0.1385	0.0018	0.002	0.0467	8e-04	0.104	0.1597	0.024	0.0019	0.1207	0.0154	0.0024	0.0019	0.0014	0.0014	0.0436	0.0293	0.0415	0.0645	0.0113	0.0907	0.0013
1	rs1967768	96894180	1.05	0.0706003084525404	0.98	0.0568119256469769	0.630612215383807	1.52122219515993	0.0253	0.037	0.0282	0.0019	0.1388	0.0018	0.002	0.0468	6e-04	0.1039	0.1594	0.024	0.0019	0.1206	0.0154	0.0024	0.002	0.0014	0.0014	0.0436	0.0293	0.0409	0.0646	0.0113	0.0911	0.0012
1	rs12045626	96917476	1.05	0.0706003084525404	0.98	0.0568119256469769	0.625489567902349	1.505219915521	0.0253	0.0371	0.0282	0.0019	0.1388	0.0018	0.002	0.0468	6e-04	0.104	0.1594	0.024	0.0019	0.1205	0.0155	0.0024	0.002	0.0014	0.0014	0.0436	0.0293	0.0408	0.0645	0.0113	0.0911	0.0012
1	rs1973993	96943994	1.06	0.0601162778244188	0.98	0.0568119256469769	0.650009483012963	1.44746114847463	0.0253	0.0367	0.0284	0.002	0.1385	0.0017	0.0021	0.0466	6e-04	0.1045	0.1593	0.0241	0.0019	0.1206	0.0155	0.0024	0.002	0.0013	0.0014	0.0437	0.0294	0.041	0.0644	0.0114	0.0911	0.0012
1	rs12123815	96944183	1.06	0.0601162778244188	0.98	0.0568119256469769	0.651221760299487	1.45549470184953	0.0253	0.0367	0.0284	0.002	0.1385	0.0017	0.0021	0.0466	6e-04	0.1045	0.1593	0.0241	0.0019	0.1206	0.0155	0.0024	0.002	0.0013	0.0014	0.0437	0.0294	0.041	0.0644	0.0114	0.0911	0.0012
1	rs1555543	96944797	1.06	0.0601162778244188	0.98	0.0568119256469769	0.644105444203531	1.40026231516265	0.0253	0.0367	0.0284	0.002	0.1385	0.0017	0.0021	0.0466	6e-04	0.1045	0.1593	0.0241	0.0019	0.1206	0.0155	0.0024	0.002	0.0013	0.0014	0.0437	0.0294	0.041	0.0644	0.0114	0.0912	0.0012
1	rs75937474	96949269	1.06	0.0601162778244188	0.98	0.0568119256469769	0.651221760299487	1.47089802600218	0.0253	0.0367	0.0284	0.002	0.1385	0.0017	0.0021	0.0465	6e-04	0.1045	0.1592	0.0241	0.0019	0.1206	0.0155	0.0024	0.002	0.0013	0.0014	0.0437	0.0294	0.041	0.0646	0.0114	0.0912	0.0012
1	rs115879634	96953839	1.06	0.0601162778244188	0.98	0.0568119256469769	0.66527242091547	1.44438637268947	0.0253	0.0367	0.0284	0.002	0.1385	0.0017	0.0021	0.0465	6e-04	0.1045	0.159	0.0241	0.0019	0.1206	0.0154	0.0024	0.002	0.0013	0.0014	0.0437	0.0294	0.041	0.0648	0.0114	0.0912	0.0012
1	rs75077563	96957150	1.06	0.0601162778244188	0.98	0.0568119256469769	0.67133557403168	1.44472796220918	0.0254	0.0367	0.0284	0.002	0.1386	0.0017	0.0021	0.0466	6e-04	0.1044	0.1588	0.0241	0.0019	0.1206	0.0154	0.0024	0.002	0.0012	0.0014	0.0437	0.0294	0.041	0.0649	0.0114	0.0913	0.0012
1	rs9437743	96961723	1.06	0.0601162778244188	0.98	0.0568119256469769	0.66160333116271	1.42902842816618	0.0254	0.0366	0.0284	0.002	0.1387	0.0017	0.0021	0.0466	6e-04	0.1043	0.1585	0.0241	0.0019	0.1206	0.0152	0.0024	0.002	0.0012	0.0014	0.0437	0.0294	0.0409	0.0654	0.0114	0.0913	0.0012
1	rs12037224	96964159	1.06	0.0601162778244188	0.98	0.0568119256469769	0.660597733518039	1.44062975144342	0.0254	0.0366	0.0284	0.002	0.1387	0.0017	0.0021	0.0466	6e-04	0.1043	0.1584	0.0241	0.0019	0.1206	0.0152	0.0024	0.002	0.0012	0.0014	0.0437	0.0294	0.041	0.0654	0.0114	0.0914	0.0012
1	rs6703785	96975762	1.06	0.0601162778244188	0.98	0.0568119256469769	0.661028619299925	1.45019516916678	0.0254	0.0366	0.0285	0.002	0.1387	0.0017	0.0021	0.0466	6e-04	0.1042	0.1581	0.0241	0.0019	0.1205	0.0152	0.0024	0.002	0.0012	0.0014	0.0437	0.0294	0.0409	0.0654	0.0114	0.0915	0.0012
1	rs3912027	96993603	1.06	0.0601162778244188	0.98	0.0568119256469769	0.666353307739903	1.48958781806622	0.0256	0.0366	0.0285	0.002	0.1387	0.0017	0.0021	0.0467	7e-04	0.1038	0.1572	0.0241	0.0021	0.1202	0.0152	0.0025	0.002	0.0013	0.0014	0.0438	0.0296	0.0409	0.0656	0.0115	0.0917	0.0013
1	rs76521757	96993993	1.06	0.0601162778244188	0.99	0.0473477484867341	0.66952847310429	1.51468039957888	0.0256	0.0366	0.0285	0.002	0.1387	0.0017	0.0021	0.0467	7e-04	0.1038	0.1572	0.0241	0.0021	0.1202	0.0152	0.0025	0.002	0.0013	0.0014	0.0438	0.0296	0.0409	0.0656	0.0115	0.0917	0.0013
1	rs12752866	97000181	1.06	0.0601162778244188	0.99	0.0473477484867341	0.675028857845731	1.5346639656839	0.0257	0.0366	0.0286	0.002	0.1387	0.0017	0.0021	0.0467	7e-04	0.1036	0.157	0.0241	0.0022	0.1201	0.0152	0.0025	0.0021	0.0013	0.0015	0.0437	0.0296	0.0409	0.0658	0.0115	0.0918	0.0014
1	rs58731449	97001927	1.06	0.0601162778244188	0.99	0.0473477484867341	0.64993820449118	1.46439122183542	0.0257	0.0366	0.0286	0.002	0.1387	0.0017	0.0021	0.0467	7e-04	0.1035	0.1569	0.0241	0.0021	0.1201	0.0152	0.0025	0.0021	0.0013	0.0015	0.0438	0.0296	0.0409	0.0658	0.0115	0.0918	0.0014
1	rs2477893	97031756	1.06	0.0601162778244188	0.99	0.0473477484867341	0.671986667310967	1.46867149314197	0.0258	0.0364	0.0285	0.0019	0.1392	0.0017	0.0022	0.0471	7e-04	0.103	0.1562	0.0242	0.0021	0.1202	0.0151	0.0025	0.0022	0.0011	0.0015	0.044	0.0295	0.0407	0.0662	0.0116	0.0921	0.0014
1	rs115427658	97035383	1.06	0.0601162778244188	0.99	0.0473477484867341	0.660597733518039	1.41642085002537	0.0258	0.0364	0.0286	0.0019	0.1392	0.0017	0.0021	0.0472	6e-04	0.103	0.1561	0.0242	0.0021	0.1202	0.0151	0.0025	0.0022	0.0011	0.0015	0.0441	0.0294	0.0407	0.0662	0.0115	0.0921	0.0013
1	rs17426562	97036113	1.06	0.0601162778244188	0.99	0.0473477484867341	0.662537719160731	1.41148502583451	0.0258	0.0364	0.0286	0.0019	0.1392	0.0017	0.0021	0.0472	6e-04	0.103	0.1561	0.0242	0.0021	0.1203	0.0151	0.0025	0.0022	0.0011	0.0015	0.0441	0.0294	0.0407	0.0663	0.0115	0.0922	0.0013
1	rs10783050	97037083	1.06	0.0601162778244188	0.99	0.0473477484867341	0.659808106081209	1.43943479532336	0.0258	0.0364	0.0286	0.0019	0.1392	0.0017	0.0021	0.0472	6e-04	0.103	0.156	0.0241	0.0021	0.1203	0.0151	0.0025	0.0022	0.0011	0.0015	0.0441	0.0294	0.0407	0.0663	0.0115	0.0922	0.0013
1	rs180773838	97066695	1.06	0.0601162778244188	0.99	0.0473477484867341	0.661387787768457	1.34859374639049	0.0254	0.0363	0.0292	0.0018	0.1416	0.0015	0.002	0.0473	6e-04	0.1024	0.1549	0.024	0.0018	0.1213	0.0145	0.0023	0.0021	9e-04	0.0015	0.0444	0.0295	0.0404	0.0669	0.0114	0.0916	0.0012
1	rs74411834	97068665	1.06	0.0601162778244188	0.99	0.0473477484867341	0.658516909539393	1.34707403292979	0.0253	0.0363	0.0293	0.0017	0.1418	0.0015	0.0019	0.0473	6e-04	0.1024	0.1548	0.024	0.0018	0.1214	0.0144	0.0022	0.002	9e-04	0.0015	0.0444	0.0295	0.0404	0.067	0.0114	0.0915	0.0012
1	rs74104472	97083638	1.06	0.0601162778244188	0.99	0.0473477484867341	0.665992924176065	1.24559370714198	0.0252	0.0363	0.0294	0.0017	0.1423	0.0015	0.0019	0.0474	6e-04	0.1025	0.1547	0.0241	0.0018	0.1214	0.0142	0.0022	0.002	9e-04	0.0015	0.0444	0.0294	0.0403	0.0672	0.0114	0.0913	0.0012
1	rs2094124	97089501	1.06	0.0601162778244188	0.99	0.0473477484867341	0.680258410415055	1.30648751017544	0.0252	0.0363	0.0294	0.0017	0.1423	0.0015	0.0019	0.0474	6e-04	0.1025	0.1547	0.0241	0.0018	0.1214	0.0142	0.0022	0.002	9e-04	0.0015	0.0444	0.0294	0.0403	0.0672	0.0114	0.0913	0.0012
1	rs10875026	97095657	1.06	0.0601162778244188	0.99	0.0473477484867341	0.697379287057755	1.29155266729562	0.0253	0.0363	0.0294	0.0017	0.1422	0.0015	0.002	0.0475	6e-04	0.1022	0.1547	0.024	0.0017	0.1214	0.0142	0.0022	0.002	9e-04	0.0015	0.0446	0.0295	0.0403	0.0673	0.0114	0.0915	0.0011
1	rs11165686	97099142	1.06	0.0601162778244188	0.99	0.0473477484867341	0.706084937418526	1.28484995751465	0.0253	0.0363	0.0293	0.0017	0.1422	0.0014	0.002	0.0475	6e-04	0.1021	0.1547	0.024	0.0017	0.1214	0.0142	0.0022	0.002	9e-04	0.0015	0.0446	0.0295	0.0403	0.0673	0.0113	0.0916	0.0011
1	rs7521759	97099941	1.06	0.0601162778244188	0.99	0.0473477484867341	0.703202322096181	1.27681461645517	0.0253	0.0363	0.0293	0.0017	0.1422	0.0014	0.002	0.0475	6e-04	0.1021	0.1547	0.024	0.0017	0.1214	0.0142	0.0022	0.002	9e-04	0.0015	0.0446	0.0295	0.0403	0.0673	0.0113	0.0916	0.0011
1	rs77627703	97110912	1.06	0.0601162778244188	0.99	0.0473477484867341	0.691357992532221	1.19364176721514	0.0253	0.0362	0.0293	0.0016	0.1422	0.0014	0.002	0.0476	6e-04	0.1021	0.1548	0.024	0.0017	0.1214	0.0142	0.0021	0.002	9e-04	0.0015	0.0446	0.0296	0.0402	0.0674	0.0113	0.0917	0.0012
1	rs12567921	97111780	1.06	0.0601162778244188	0.99	0.0473477484867341	0.684484277976992	1.20771148290326	0.0253	0.0362	0.0293	0.0016	0.1422	0.0014	0.002	0.0477	6e-04	0.1021	0.1548	0.024	0.0017	0.1214	0.0141	0.0021	0.0019	9e-04	0.0015	0.0446	0.0296	0.0402	0.0674	0.0112	0.0917	0.0012
1	rs12071951	97113915	1.06	0.0601162778244188	0.98	0.0568119256469769	0.688282958066859	1.1690495699919	0.0253	0.0361	0.0293	0.0016	0.142	0.0014	0.002	0.0477	6e-04	0.102	0.1546	0.024	0.0018	0.1214	0.0141	0.0021	0.0019	9e-04	0.0015	0.0448	0.0295	0.0403	0.0676	0.0112	0.0918	0.0012
1	rs79183707	97123895	1.06	0.0601162778244188	0.98	0.0568119256469769	0.681204566661673	1.18042653586549	0.0253	0.0361	0.0293	0.0016	0.142	0.0014	0.002	0.0477	6e-04	0.102	0.1545	0.024	0.0018	0.1215	0.0141	0.0021	0.0019	0.001	0.0016	0.0447	0.0295	0.0403	0.0677	0.0112	0.0918	0.0012
1	rs78247756	97123961	1.06	0.0601162778244188	0.98	0.0568119256469769	0.681131764457575	1.18026151168227	0.0253	0.0361	0.0293	0.0016	0.142	0.0014	0.002	0.0477	6e-04	0.102	0.1545	0.024	0.0018	0.1215	0.0141	0.0021	0.0019	0.001	0.0016	0.0447	0.0295	0.0403	0.0677	0.0112	0.0918	0.0012
1	rs17524886	97151495	1.06	0.0601162778244188	0.97	0.0677063307338505	0.673000043778211	1.23410774838946	0.0253	0.0362	0.0293	0.0016	0.1418	0.0014	0.002	0.0478	6e-04	0.1018	0.1542	0.024	0.0019	0.1217	0.0141	0.0021	0.0019	0.001	0.0017	0.0446	0.0294	0.0401	0.0679	0.0112	0.0918	0.0012
1	rs116336588	97152180	1.06	0.0601162778244188	0.97	0.0677063307338505	0.67090166973504	1.23244466036556	0.0253	0.0362	0.0293	0.0016	0.1418	0.0014	0.002	0.0478	6e-04	0.1018	0.1542	0.024	0.0019	0.1217	0.0141	0.0021	0.0019	0.001	0.0017	0.0446	0.0294	0.0401	0.0679	0.0112	0.0918	0.0011
1	rs74498507	97164226	1.06	0.0601162778244188	0.97	0.0677063307338505	0.651721231009524	1.215171928699	0.0253	0.0362	0.0293	0.0017	0.1418	0.0014	0.002	0.0479	6e-04	0.1017	0.1543	0.024	0.0019	0.1217	0.0141	0.0021	0.0019	0.0011	0.0017	0.0446	0.0294	0.0401	0.0679	0.0112	0.0918	9e-04
1	rs7544736	97164343	1.06	0.0601162778244188	0.97	0.0677063307338505	0.653149246610454	1.21484018139737	0.0253	0.0362	0.0293	0.0017	0.1418	0.0014	0.002	0.0479	6e-04	0.1018	0.1543	0.024	0.0019	0.1217	0.0141	0.0021	0.0019	0.0011	0.0017	0.0446	0.0294	0.0401	0.0679	0.0111	0.0918	9e-04
1	rs11584590	97184946	1.06	0.0601162778244188	0.97	0.0677063307338505	0.656582260040887	1.18620497379041	0.0254	0.0361	0.0293	0.0017	0.1418	0.0013	0.0019	0.0479	6e-04	0.1017	0.1544	0.0239	0.0019	0.1217	0.014	0.0021	0.002	0.0011	0.0018	0.0446	0.0294	0.0402	0.068	0.0111	0.0918	9e-04
1	rs3762411	97189091	1.06	0.0601162778244188	0.97	0.0677063307338505	0.657800072421591	1.18603980576148	0.0254	0.0361	0.0293	0.0017	0.1419	0.0013	0.0019	0.0479	6e-04	0.1016	0.1545	0.0239	0.002	0.1217	0.014	0.0021	0.002	0.0011	0.0018	0.0446	0.0294	0.0401	0.068	0.0111	0.0918	9e-04
1	rs12087375	97192551	1.06	0.0601162778244188	0.97	0.0677063307338505	0.644460416440145	1.17481802962392	0.0254	0.0361	0.0293	0.0017	0.1419	0.0014	0.0019	0.0479	6e-04	0.1016	0.1545	0.0239	0.002	0.1217	0.014	0.0021	0.002	0.0011	0.0018	0.0446	0.0294	0.0401	0.068	0.0111	0.0918	9e-04
1	rs76902466	97213467	1.06	0.0601162778244188	0.97	0.0677063307338505	0.673434558353072	1.18092163313732	0.0254	0.036	0.0294	0.0017	0.1418	0.0014	0.0019	0.048	8e-04	0.1015	0.1544	0.0239	0.002	0.1217	0.014	0.0021	0.002	0.0011	0.0019	0.0445	0.0294	0.0401	0.068	0.011	0.0918	9e-04
1	rs76442136	97222906	1.06	0.0601162778244188	0.97	0.0677063307338505	0.679603725000758	1.19215374738114	0.0254	0.036	0.0294	0.0017	0.1418	0.0014	0.0019	0.048	9e-04	0.1015	0.1544	0.0239	0.002	0.1217	0.014	0.0021	0.002	0.0011	0.0019	0.0445	0.0294	0.0401	0.068	0.011	0.0918	8e-04
1	rs2391782	97226675	1.06	0.0601162778244188	0.97	0.0677063307338505	0.680695024568	1.18884821919507	0.0254	0.036	0.0294	0.0017	0.1418	0.0014	0.0019	0.048	9e-04	0.1015	0.1544	0.0239	0.002	0.1217	0.014	0.0021	0.002	0.0011	0.0019	0.0445	0.0294	0.0401	0.068	0.011	0.0918	8e-04
1	rs10489798	97245046	1.06	0.0601162778244188	0.97	0.0677063307338505	0.695688033913021	1.19413784710491	0.0254	0.0359	0.0294	0.0017	0.1419	0.0014	0.0019	0.048	9e-04	0.1015	0.1544	0.0239	0.002	0.1217	0.014	0.0021	0.002	0.0011	0.0019	0.0445	0.0294	0.0401	0.068	0.011	0.0918	8e-04
1	rs17526199	97250201	1.06	0.0601162778244188	0.97	0.0677063307338505	0.682369876728714	1.15687023248147	0.0254	0.0359	0.0294	0.0017	0.1419	0.0014	0.0019	0.048	9e-04	0.1014	0.1544	0.0238	0.002	0.1217	0.0139	0.0021	0.002	0.0011	0.0019	0.0445	0.0294	0.0401	0.0681	0.011	0.0918	8e-04
1	rs6699932	97272456	1.06	0.0601162778244188	0.97	0.0677063307338505	0.687478605858706	1.1690495699919	0.0254	0.0358	0.0294	0.0017	0.1418	0.0014	0.0019	0.048	0.001	0.1014	0.1543	0.0238	0.0021	0.1217	0.0138	0.0022	0.002	0.0011	0.0019	0.0445	0.0294	0.0401	0.0681	0.0109	0.0918	8e-04
1	rs273882	97276688	1.06	0.0601162778244188	0.97	0.0677063307338505	0.679385559426832	1.14061239240954	0.0254	0.0358	0.0294	0.0017	0.1418	0.0014	0.0019	0.048	0.001	0.1014	0.1543	0.0238	0.0021	0.1217	0.0138	0.0022	0.002	0.0012	0.0019	0.0445	0.0294	0.0401	0.0682	0.0109	0.0918	8e-04
1	rs55921823	97283126	1.06	0.0601162778244188	0.97	0.0677063307338505	0.645525866429547	1.09632523655902	0.0254	0.0357	0.0294	0.0017	0.1418	0.0015	0.0019	0.048	0.001	0.1013	0.1543	0.0238	0.0021	0.1218	0.0137	0.0022	0.002	0.0012	0.002	0.0445	0.0293	0.0401	0.0682	0.0109	0.0919	8e-04
1	rs190888748	97286215	1.06	0.0601162778244188	0.97	0.0677063307338505	0.664048373111395	1.02979085475341	0.0254	0.0351	0.0297	0.0018	0.1417	0.0019	0.0021	0.0482	0.001	0.1008	0.1543	0.0235	0.0023	0.1221	0.0129	0.0023	0.0022	0.0014	0.0022	0.0447	0.0288	0.04	0.0685	0.0106	0.092	8e-04
1	rs74104492	97286338	1.06	0.0601162778244188	0.97	0.0677063307338505	0.663688552700406	1.03284924906819	0.0254	0.0351	0.0298	0.0018	0.1417	0.002	0.0021	0.0482	0.001	0.1008	0.1543	0.0235	0.0023	0.1221	0.0129	0.0023	0.0022	0.0014	0.0022	0.0447	0.0287	0.04	0.0685	0.0106	0.092	8e-04
1	rs12068195	97291778	1.06	0.0601162778244188	0.97	0.0677063307338505	0.653006381307138	0.96406537878246	0.0254	0.0351	0.0298	0.0018	0.1418	0.002	0.0021	0.0482	0.001	0.1008	0.1543	0.0235	0.0023	0.1221	0.0129	0.0024	0.0022	0.0014	0.0022	0.0447	0.0287	0.04	0.0685	0.0106	0.092	8e-04
1	rs622778	97293254	1.06	0.0601162778244188	0.97	0.0677063307338505	0.656367457987586	0.97265265604128	0.0254	0.0351	0.0298	0.0018	0.1418	0.002	0.0021	0.0483	0.001	0.1008	0.1543	0.0235	0.0023	0.1221	0.0129	0.0024	0.0022	0.0014	0.0022	0.0448	0.0287	0.04	0.0685	0.0106	0.092	8e-04
1	rs115568796	97309832	1.07	0.0508949488002241	0.94	0.110289943288055	0.62255095609079	0.716351273966527	0.025	0.0343	0.0299	0.0018	0.1419	0.002	0.0021	0.0489	8e-04	0.1027	0.1542	0.0231	0.0022	0.1216	0.0124	0.0025	0.0021	0.0012	0.0022	0.0444	0.0288	0.0398	0.069	0.0104	0.0925	7e-04
1	rs61786426	97312384	1.07	0.0508949488002241	0.94	0.110289943288055	0.629136620200032	0.730117494130442	0.025	0.0342	0.0299	0.0018	0.1419	0.002	0.0021	0.049	8e-04	0.1028	0.1542	0.0231	0.0022	0.1216	0.0124	0.0025	0.0021	0.0012	0.0022	0.0444	0.0288	0.0398	0.069	0.0104	0.0925	7e-04
1	rs11584120	97316509	1.07	0.0508949488002241	0.94	0.110289943288055	0.624579320582594	0.704725759410998	0.025	0.0342	0.0299	0.0017	0.1419	0.002	0.0021	0.0491	8e-04	0.1029	0.1542	0.0231	0.0022	0.1216	0.0124	0.0025	0.0021	0.0012	0.0022	0.0443	0.0288	0.0399	0.069	0.0104	0.0926	7e-04
1	rs75017948	97329398	1.07	0.0508949488002241	0.94	0.110289943288055	0.62668080652609	0.709043106736368	0.0249	0.0342	0.0299	0.0017	0.1419	0.002	0.0021	0.0491	7e-04	0.1029	0.1542	0.0231	0.0021	0.1216	0.0124	0.0025	0.0021	0.0012	0.0021	0.0443	0.0288	0.0399	0.069	0.0104	0.0926	7e-04
1	rs79648733	97353273	1.07	0.0508949488002241	0.94	0.110289943288055	0.618154929909374	0.629218771888912	0.0248	0.0339	0.03	0.0017	0.1419	0.002	0.0021	0.0494	7e-04	0.1031	0.1537	0.0231	0.0021	0.1216	0.0123	0.0025	0.0021	0.0011	0.0021	0.0446	0.0289	0.0399	0.0691	0.0104	0.0927	6e-04
1	rs74104219	97380346	1.07	0.0508949488002241	0.94	0.110289943288055	0.604983781696802	0.553248454534628	0.0247	0.0338	0.03	0.0017	0.1419	0.0019	0.0021	0.0495	6e-04	0.1032	0.1535	0.0231	0.002	0.1216	0.0123	0.0026	0.0021	0.0011	0.002	0.0447	0.0289	0.04	0.0692	0.0105	0.0928	6e-04
1	rs114119439	97398828	1.07	0.0508949488002241	0.94	0.110289943288055	0.592353319482043	0.486829760810797	0.0245	0.0337	0.03	0.0016	0.1419	0.002	0.0021	0.0496	6e-04	0.1034	0.1533	0.0231	0.002	0.1216	0.0123	0.0026	0.0021	0.0011	0.002	0.0446	0.029	0.04	0.0692	0.0105	0.093	6e-04
1	rs72724326	97404186	1.07	0.0508949488002241	0.94	0.110289943288055	0.591397353679542	0.494057137409692	0.0244	0.0337	0.03	0.0016	0.142	0.002	0.0021	0.0496	6e-04	0.1034	0.1532	0.0231	0.002	0.1216	0.0123	0.0026	0.0021	0.0011	0.002	0.0446	0.029	0.04	0.0692	0.0105	0.093	6e-04
1	rs10493887	97410506	1.07	0.0508949488002241	0.94	0.110289943288055	0.592558262355943	0.501448813953978	0.0244	0.0337	0.03	0.0016	0.142	0.002	0.0021	0.0496	6e-04	0.1034	0.1532	0.0231	0.002	0.1216	0.0122	0.0026	0.0021	0.0011	0.002	0.0446	0.029	0.04	0.0692	0.0105	0.093	6e-04
1	rs72724329	97426655	1.07	0.0508949488002241	0.94	0.110289943288055	0.588057110405617	0.451112377724515	0.0244	0.0337	0.03	0.0017	0.142	0.002	0.0021	0.0497	6e-04	0.1035	0.1532	0.0232	0.002	0.1215	0.0122	0.0027	0.0021	0.0011	0.002	0.0446	0.029	0.04	0.0692	0.0105	0.093	6e-04
1	rs112979864	97428880	1.07	0.0508949488002241	0.94	0.110289943288055	0.588261362928517	0.456190216880892	0.0244	0.0337	0.03	0.0017	0.142	0.002	0.0021	0.0497	6e-04	0.1035	0.1532	0.0232	0.0019	0.1215	0.0122	0.0027	0.0021	0.0011	0.002	0.0446	0.029	0.04	0.0692	0.0105	0.0929	6e-04
1	rs995258	97431052	1.07	0.0508949488002241	0.94	0.110289943288055	0.587920960340582	0.458734739358722	0.0244	0.0337	0.03	0.0017	0.142	0.002	0.0021	0.0497	6e-04	0.1035	0.1531	0.0232	0.0019	0.1215	0.0122	0.0027	0.0021	0.0011	0.002	0.0446	0.029	0.04	0.0692	0.0105	0.093	6e-04
1	rs17116084	97432920	1.07	0.0508949488002241	0.94	0.110289943288055	0.587240429455466	0.456591736073712	0.0244	0.0337	0.03	0.0017	0.142	0.002	0.0021	0.0497	6e-04	0.1035	0.1531	0.0232	0.0019	0.1215	0.0122	0.0027	0.0021	0.0011	0.002	0.0446	0.0291	0.04	0.0692	0.0105	0.093	6e-04
1	rs3002269	97445538	1.07	0.0508949488002241	0.94	0.110289943288055	0.576806525461036	0.420966422415988	0.0243	0.0336	0.03	0.0017	0.1421	0.0021	0.0022	0.0496	6e-04	0.1035	0.1532	0.0232	0.0019	0.1213	0.0122	0.0027	0.0022	0.0011	0.002	0.0445	0.0292	0.0399	0.0691	0.0104	0.0931	6e-04
1	rs290829	97451677	1.07	0.0508949488002241	0.94	0.110289943288055	0.569340042983668	0.396925592817307	0.0243	0.0336	0.0301	0.0017	0.1421	0.0021	0.0022	0.0496	6e-04	0.1035	0.1532	0.0232	0.0019	0.1212	0.0122	0.0027	0.0022	0.0012	0.002	0.0445	0.0292	0.0399	0.0691	0.0104	0.0931	6e-04
1	rs12077060	97453507	1.07	0.0508949488002241	0.94	0.110289943288055	0.561119499303096	0.374293974208262	0.0243	0.0335	0.0301	0.0017	0.1421	0.0021	0.0022	0.0496	6e-04	0.1035	0.1532	0.0232	0.0019	0.1212	0.0121	0.0027	0.0022	0.0012	0.002	0.0445	0.0292	0.0399	0.0691	0.0104	0.0931	6e-04
1	rs79981306	97456509	1.07	0.0508949488002241	0.94	0.110289943288055	0.512471213096937	0.3655730132301	0.0242	0.0332	0.0303	0.0018	0.1421	0.0022	0.0022	0.0498	7e-04	0.1039	0.1527	0.0232	0.0021	0.121	0.012	0.0028	0.0023	0.0013	0.0021	0.0445	0.029	0.0396	0.0693	0.0103	0.093	7e-04
1	rs12116554	97458722	1.07	0.0508949488002241	0.93	0.128223312274834	0.4701504476683	0.34805922380685	0.0242	0.0327	0.0306	0.0019	0.1419	0.0023	0.0022	0.0501	0.001	0.1044	0.1523	0.0232	0.0023	0.1206	0.0119	0.0029	0.0024	0.0015	0.0021	0.0444	0.0287	0.0392	0.0696	0.0102	0.0928	8e-04
1	rs544746	97462677	1.07	0.0508949488002241	0.93	0.128223312274834	0.405477994228481	0.3506705877194	0.0243	0.0314	0.0309	0.002	0.1415	0.0026	0.0027	0.0506	0.0014	0.105	0.1511	0.0232	0.0028	0.1194	0.0116	0.0032	0.0025	0.002	0.0023	0.0445	0.0282	0.0389	0.0706	0.01	0.0924	0.001
1	rs78713725	97463424	1.07	0.0508949488002241	0.93	0.128223312274834	0.355909392999222	0.315720605577904	0.0241	0.0304	0.0311	0.0021	0.1421	0.0027	0.0027	0.0519	0.0015	0.1056	0.1508	0.0231	0.0028	0.1182	0.0114	0.0032	0.0026	0.0021	0.0022	0.0446	0.0283	0.0388	0.071	0.0099	0.0916	0.001
1	rs11165756	97473587	1.06	0.0601162778244188	0.93	0.128223312274834	0.291766452039459	0.286326549785513	0.0238	0.028	0.0318	0.0022	0.1431	0.0029	0.0028	0.0556	0.0017	0.1069	0.15	0.0231	0.003	0.1156	0.011	0.0031	0.0028	0.0024	0.0021	0.0449	0.0283	0.0387	0.0719	0.0098	0.0891	0.0012
1	rs290811	97482757	1.06	0.0601162778244188	0.93	0.128223312274834	0.29455647053727	0.285857716773013	0.0238	0.028	0.0318	0.002	0.1431	0.0029	0.0028	0.0556	0.0017	0.1069	0.15	0.0231	0.003	0.1156	0.011	0.0031	0.0028	0.0024	0.0021	0.045	0.0283	0.0387	0.0719	0.0098	0.0891	0.0012
1	rs158637	97526678	1.06	0.0601162778244188	0.91	0.170469891558667	0.281971619395818	0.301213292345333	0.0238	0.028	0.0318	0.002	0.1431	0.0029	0.0027	0.0558	0.0017	0.1069	0.1496	0.023	0.0031	0.1155	0.011	0.0031	0.0028	0.0025	0.002	0.045	0.0283	0.0387	0.0724	0.01	0.0889	0.0012
1	rs2391810	97527976	1.06	0.0601162778244188	0.91	0.170469891558667	0.282254374495049	0.301451419550361	0.0238	0.028	0.0318	0.002	0.1431	0.0029	0.0027	0.0558	0.0017	0.1069	0.1496	0.023	0.0031	0.1155	0.011	0.0031	0.0028	0.0025	0.002	0.045	0.0283	0.0387	0.0724	0.01	0.0889	0.0012
1	rs36069622	97529318	1.06	0.0601162778244188	0.93	0.128223312274834	0.282490119892808	0.301927843427044	0.0238	0.028	0.0318	0.002	0.1431	0.0029	0.0027	0.0558	0.0017	0.1069	0.1496	0.023	0.0031	0.1155	0.011	0.0031	0.0028	0.0025	0.002	0.045	0.0283	0.0387	0.0724	0.01	0.0889	0.0012
1	rs115533118	97530186	1.06	0.0601162778244188	0.93	0.128223312274834	0.282348659983995	0.30323917236499	0.0238	0.028	0.0318	0.002	0.1431	0.0029	0.0027	0.0558	0.0017	0.1069	0.1496	0.023	0.0031	0.1155	0.011	0.0031	0.0028	0.0025	0.002	0.045	0.0283	0.0387	0.0724	0.01	0.0889	0.0012
1	rs41285690	97543470	1.06	0.0601162778244188	0.93	0.128223312274834	0.274534065032756	0.3270072889463	0.0237	0.028	0.0318	0.002	0.143	0.0029	0.0027	0.0558	0.0018	0.1068	0.1493	0.023	0.0031	0.1154	0.011	0.0031	0.0027	0.0028	0.002	0.0449	0.0283	0.0388	0.0728	0.0101	0.0888	0.0013
1	rs290852	97550191	1.06	0.0601162778244188	0.93	0.128223312274834	0.273930694238871	0.340505823175007	0.0237	0.028	0.0318	0.002	0.1429	0.0029	0.0027	0.0559	0.0018	0.1067	0.1491	0.023	0.0032	0.1153	0.011	0.0031	0.0027	0.0029	0.002	0.0449	0.0283	0.0389	0.073	0.0102	0.0887	0.0013
1	rs114874062	97552480	1.06	0.0601162778244188	0.93	0.128223312274834	0.27267982715075	0.341123151528787	0.0237	0.0279	0.0318	0.002	0.1427	0.0029	0.0027	0.056	0.0018	0.1068	0.1491	0.0229	0.0032	0.1154	0.011	0.0031	0.0027	0.0029	0.002	0.0449	0.0283	0.0389	0.0731	0.0102	0.0886	0.0013
1	rs17471125	97553128	1.06	0.0601162778244188	0.93	0.128223312274834	0.270141322395751	0.340382396347649	0.0237	0.0279	0.0319	0.002	0.1427	0.0029	0.0027	0.056	0.0018	0.1067	0.1491	0.023	0.0032	0.1153	0.011	0.0031	0.0027	0.0029	0.002	0.0449	0.0283	0.0389	0.0731	0.0102	0.0886	0.0013
1	rs72724374	97567534	1.06	0.0601162778244188	0.93	0.128223312274834	0.270325508417904	0.354785442021858	0.0237	0.028	0.0318	0.002	0.1427	0.0029	0.0027	0.056	0.0018	0.1064	0.149	0.023	0.0032	0.1153	0.011	0.0031	0.0027	0.0029	0.002	0.0449	0.0283	0.0389	0.0732	0.0102	0.0886	0.0013
1	rs115548223	97576002	1.06	0.0601162778244188	0.93	0.128223312274834	0.265330724269289	0.357911873338779	0.0237	0.028	0.0318	0.002	0.1427	0.0029	0.0027	0.0559	0.0018	0.1065	0.149	0.0229	0.0032	0.1153	0.0111	0.0031	0.0027	0.0029	0.002	0.0448	0.0283	0.0389	0.0732	0.0102	0.0886	0.0013
1	rs1399289	97576677	1.06	0.0601162778244188	0.93	0.128223312274834	0.264920565649383	0.358538097631112	0.0237	0.028	0.0319	0.002	0.1427	0.0029	0.0027	0.0559	0.0018	0.1065	0.149	0.0229	0.0032	0.1153	0.0111	0.0031	0.0027	0.0029	0.002	0.0448	0.0283	0.0389	0.0732	0.0102	0.0886	0.0013
1	rs116319961	97583114	1.06	0.0601162778244188	0.93	0.128223312274834	0.25993533906397	0.367085528301674	0.0237	0.028	0.0319	0.002	0.1428	0.0028	0.0026	0.0557	0.0018	0.1064	0.1492	0.0229	0.0033	0.1152	0.0112	0.0031	0.0027	0.0029	0.002	0.0447	0.0284	0.039	0.0732	0.0102	0.0886	0.0013
1	rs10493890	97588830	1.05	0.0706003084525404	0.93	0.128223312274834	0.248752893292725	0.37835804982913	0.0236	0.0279	0.0319	0.0021	0.1428	0.0028	0.0026	0.0553	0.0018	0.1062	0.1497	0.0227	0.0035	0.1149	0.0116	0.0031	0.0026	0.0028	0.002	0.0445	0.0286	0.0392	0.0732	0.0103	0.0887	0.0014
1	rs114829396	97595899	1.05	0.0706003084525404	0.93	0.128223312274834	0.252287853481697	0.395379635288288	0.0236	0.0279	0.0319	0.0021	0.1428	0.0028	0.0026	0.0553	0.0018	0.1061	0.1496	0.0228	0.0035	0.1149	0.0116	0.0031	0.0026	0.0028	0.002	0.0445	0.0286	0.0392	0.0731	0.0103	0.0887	0.0014
1	rs12048767	97600507	1.05	0.0706003084525404	0.93	0.128223312274834	0.252642851526911	0.401832065863168	0.0236	0.0279	0.0319	0.0021	0.1428	0.0028	0.0026	0.0553	0.0018	0.1061	0.1496	0.0228	0.0035	0.115	0.0115	0.0031	0.0026	0.0028	0.002	0.0445	0.0286	0.0392	0.0731	0.0103	0.0887	0.0014
1	rs11165789	97602898	1.05	0.0706003084525404	0.93	0.128223312274834	0.258674591218519	0.402478886777698	0.0236	0.0278	0.0319	0.0021	0.1428	0.0027	0.0026	0.0553	0.0018	0.106	0.1495	0.0228	0.0035	0.115	0.0115	0.0033	0.0026	0.0028	0.002	0.0445	0.0286	0.0392	0.0731	0.0103	0.0887	0.0014
1	rs57140765	97606375	1.05	0.0706003084525404	0.93	0.128223312274834	0.272633558062196	0.378485250291297	0.0235	0.0276	0.0318	0.0021	0.1429	0.0026	0.0026	0.0552	0.0019	0.1061	0.1488	0.0229	0.0036	0.1155	0.0114	0.0033	0.0025	0.0028	0.002	0.0446	0.0285	0.0393	0.0733	0.0103	0.0886	0.0015
1	rs7552825	97606764	1.05	0.0706003084525404	0.93	0.128223312274834	0.230347907417457	0.3270072889463	0.0232	0.0263	0.0321	0.0022	0.1434	0.0025	0.0026	0.0553	0.002	0.106	0.147	0.0227	0.0039	0.1171	0.0124	0.0036	0.0024	0.0029	0.0019	0.0447	0.0283	0.0391	0.0736	0.0107	0.0882	0.0017
1	rs12120077	97626106	1.03	0.0957762513390589	0.93	0.128223312274834	0.302717661272696	0.262720436874489	0.0219	0.0249	0.033	0.002	0.1402	0.0028	0.0029	0.0567	0.0019	0.1032	0.148	0.0208	0.0045	0.122	0.0131	0.0043	0.0023	0.0033	0.0014	0.0445	0.0288	0.0378	0.0743	0.012	0.0868	0.0024
1	rs6670102	97635830	1.03	0.0957762513390589	0.93	0.128223312274834	0.302375247468591	0.262834610220234	0.0219	0.0249	0.033	0.002	0.1402	0.0028	0.0029	0.0567	0.0019	0.1032	0.148	0.0208	0.0045	0.122	0.0131	0.0043	0.0023	0.0033	0.0014	0.0445	0.0288	0.0378	0.0743	0.012	0.0868	0.0024
1	rs76214615	97639351	1.03	0.0957762513390589	0.93	0.128223312274834	0.300763777770456	0.263291458474518	0.0219	0.0248	0.033	0.002	0.1402	0.0028	0.0029	0.0567	0.0019	0.1031	0.148	0.0209	0.0045	0.122	0.0131	0.0043	0.0023	0.0033	0.0014	0.0445	0.0288	0.0377	0.0743	0.012	0.0868	0.0024
1	rs77974239	97641552	1.03	0.0957762513390589	0.93	0.128223312274834	0.301788730214409	0.263405709233921	0.0219	0.0248	0.033	0.002	0.1402	0.0028	0.0029	0.0567	0.0019	0.103	0.148	0.0209	0.0045	0.122	0.0131	0.0043	0.0023	0.0033	0.0014	0.0445	0.0288	0.0377	0.0743	0.012	0.0868	0.0024
1	rs6656660	97649209	1.03	0.0957762513390589	0.93	0.128223312274834	0.318539413133161	0.266152358239991	0.0219	0.0247	0.033	0.0021	0.1401	0.0028	0.003	0.0568	0.0019	0.1024	0.1479	0.0209	0.0046	0.1222	0.0132	0.0044	0.0024	0.0033	0.0014	0.0448	0.0287	0.0377	0.0743	0.0121	0.0867	0.0024
1	rs114131530	97654726	1.03	0.0957762513390589	0.93	0.128223312274834	0.322573817272391	0.266955133940926	0.0219	0.0247	0.0329	0.0021	0.14	0.0028	0.003	0.0568	0.0019	0.1024	0.148	0.0209	0.0046	0.1219	0.0132	0.0044	0.0024	0.0033	0.0014	0.0449	0.0287	0.0378	0.0743	0.0121	0.0869	0.0024
1	rs3762412	97657086	1.03	0.0957762513390589	0.93	0.128223312274834	0.330568631934136	0.269367963346765	0.0219	0.0246	0.0329	0.0021	0.14	0.0028	0.003	0.0568	0.0019	0.1023	0.148	0.0209	0.0046	0.1219	0.0132	0.0044	0.0024	0.0033	0.0014	0.0449	0.0287	0.0378	0.0743	0.0121	0.087	0.0025
1	rs79224290	97663193	1.03	0.0957762513390589	0.93	0.128223312274834	0.32201750810093	0.26512132451297	0.0219	0.0246	0.0329	0.0021	0.14	0.0028	0.003	0.0568	0.0019	0.1023	0.1479	0.021	0.0045	0.1219	0.0132	0.0044	0.0024	0.0034	0.0014	0.0449	0.0287	0.0378	0.0743	0.0121	0.0872	0.0025
1	rs75637747	97664561	1.03	0.0957762513390589	0.92	0.14824156235026	0.323434557138348	0.264434661671092	0.0219	0.0246	0.0329	0.0021	0.1399	0.0028	0.003	0.0567	0.0019	0.1023	0.1479	0.021	0.0046	0.1219	0.0132	0.0044	0.0024	0.0034	0.0014	0.0449	0.0287	0.0378	0.0742	0.0121	0.0872	0.0025
1	rs75215924	97667195	1.03	0.0957762513390589	0.92	0.14824156235026	0.319998807677213	0.264205897450998	0.0219	0.0246	0.0329	0.0021	0.1399	0.0028	0.003	0.0567	0.0019	0.1023	0.1479	0.021	0.0046	0.1219	0.0132	0.0044	0.0024	0.0034	0.0014	0.0449	0.0287	0.0377	0.0742	0.0121	0.0873	0.0025
1	rs4112180	97668221	1.03	0.0957762513390589	0.93	0.128223312274834	0.320402015268905	0.264205897450998	0.0219	0.0246	0.0329	0.0021	0.1399	0.0028	0.003	0.0567	0.0019	0.1022	0.1479	0.021	0.0046	0.1219	0.0132	0.0044	0.0024	0.0034	0.0014	0.045	0.0287	0.0378	0.0742	0.012	0.0873	0.0025
1	rs75392002	97668984	1.03	0.0957762513390589	0.93	0.128223312274834	0.319696576764215	0.264091538497001	0.0219	0.0246	0.0329	0.0021	0.1399	0.0028	0.003	0.0567	0.0019	0.1022	0.1479	0.021	0.0046	0.1219	0.0132	0.0044	0.0024	0.0034	0.0014	0.045	0.0287	0.0378	0.0742	0.012	0.0873	0.0025
1	rs7528631	97676684	1.02	0.110678017971113	0.93	0.128223312274834	0.380614070294439	0.264663487611455	0.0215	0.0243	0.0328	0.0024	0.1389	0.003	0.0033	0.0568	0.002	0.1007	0.1481	0.0213	0.0046	0.1218	0.0137	0.0046	0.0026	0.0036	0.0015	0.0451	0.029	0.0369	0.0745	0.0121	0.0877	0.0029
1	rs114436742	97680878	1.02	0.110678017971113	0.93	0.128223312274834	0.38177214825231	0.263291458474518	0.0215	0.0243	0.0328	0.0024	0.1389	0.003	0.0033	0.0568	0.002	0.1007	0.1481	0.0213	0.0046	0.1218	0.0137	0.0046	0.0026	0.0036	0.0015	0.0451	0.0291	0.0369	0.0745	0.0121	0.0877	0.0029
1	rs71656172	97685484	1.02	0.110678017971113	0.93	0.128223312274834	0.382379473111471	0.262606279024679	0.0214	0.0243	0.0328	0.0024	0.1388	0.003	0.0033	0.0568	0.002	0.1006	0.1481	0.0213	0.0046	0.1218	0.0138	0.0046	0.0026	0.0035	0.0015	0.0451	0.0291	0.0369	0.0745	0.0121	0.0877	0.0029
1	rs1520658	97699757	1.02	0.110678017971113	0.93	0.128223312274834	0.380503870306093	0.26021255155635	0.0214	0.0243	0.0326	0.0024	0.1388	0.0031	0.0034	0.0568	0.002	0.1004	0.1481	0.0213	0.0047	0.1219	0.0138	0.0047	0.0026	0.0036	0.0016	0.0451	0.0291	0.0366	0.0746	0.012	0.0879	0.003
1	rs17432999	97700245	1.02	0.110678017971113	0.93	0.128223312274834	0.379567824708172	0.257145012194247	0.0214	0.0243	0.0326	0.0024	0.1388	0.0031	0.0034	0.0568	0.002	0.1005	0.1481	0.0213	0.0047	0.1219	0.0138	0.0047	0.0026	0.0036	0.0016	0.0451	0.0291	0.0365	0.0746	0.012	0.0879	0.003
1	rs116583800	97714813	1.02	0.110678017971113	0.93	0.128223312274834	0.387923053650507	0.26021255155635	0.0213	0.0243	0.0323	0.0024	0.1386	0.0031	0.0034	0.0568	0.002	0.1004	0.1483	0.0213	0.0047	0.122	0.0138	0.0047	0.0026	0.0036	0.0016	0.0451	0.0292	0.036	0.075	0.0119	0.0879	0.0031
1	rs77987628	97717200	1.02	0.110678017971113	0.93	0.128223312274834	0.389984415374969	0.261807608332423	0.0213	0.0243	0.0322	0.0025	0.1386	0.0031	0.0034	0.0568	0.0021	0.1004	0.1483	0.0213	0.0047	0.1221	0.0138	0.0048	0.0026	0.0036	0.0016	0.0451	0.0292	0.0358	0.0751	0.0119	0.088	0.0031
1	rs4950025	97717279	1.02	0.110678017971113	0.92	0.14824156235026	0.389984415374969	0.261807608332423	0.0213	0.0243	0.0322	0.0025	0.1386	0.0031	0.0034	0.0568	0.0021	0.1004	0.1483	0.0213	0.0047	0.1221	0.0138	0.0048	0.0026	0.0036	0.0016	0.0451	0.0292	0.0358	0.0751	0.0119	0.088	0.0031
1	rs576189	97720465	1.02	0.110678017971113	0.92	0.14824156235026	0.389928630279632	0.261807608332423	0.0213	0.0243	0.0322	0.0025	0.1386	0.0031	0.0034	0.0568	0.0021	0.1004	0.1483	0.0213	0.0047	0.1221	0.0138	0.0048	0.0026	0.0036	0.0016	0.0451	0.0292	0.0358	0.0751	0.0119	0.0879	0.0031
1	rs496179	97721488	1.02	0.110678017971113	0.92	0.14824156235026	0.379182734562268	0.263177223189051	0.0212	0.0243	0.0321	0.0025	0.1384	0.0031	0.0035	0.0568	0.002	0.1004	0.1483	0.0213	0.0047	0.1221	0.0138	0.0048	0.0026	0.0036	0.0016	0.0451	0.0292	0.0357	0.0752	0.0119	0.0878	0.0031
1	rs2027056	97723601	1	0.145626599290586	0.92	0.14824156235026	0.308570091998016	0.218020067032075	0.0194	0.0244	0.0307	0.0031	0.137	0.0041	0.0051	0.058	0.0021	0.0981	0.1438	0.0247	0.0048	0.1242	0.0153	0.0058	0.0035	0.0038	0.0018	0.0446	0.0282	0.0343	0.0773	0.0121	0.0859	0.0034
1	rs12140120	97724009	1	0.145626599290586	0.92	0.14824156235026	0.366370189501525	0.21759003357919	0.0187	0.0245	0.0305	0.0031	0.1364	0.0042	0.0054	0.0584	0.0021	0.0967	0.1444	0.0258	0.0052	0.1249	0.0161	0.0058	0.0035	0.0039	0.0018	0.0445	0.0276	0.0338	0.0776	0.0119	0.0851	0.0034
1	rs75437550	97730142	1.01	0.127260826833158	0.92	0.14824156235026	0.234673427695671	0.126747391541924	0.0179	0.0241	0.0287	0.0026	0.1408	0.0043	0.0059	0.0592	0.0013	0.0948	0.1474	0.0265	0.0054	0.1256	0.0162	0.0054	0.0034	0.0036	0.0017	0.0438	0.0262	0.0338	0.0769	0.0115	0.0851	0.0028
1	rs12139679	97730636	1.01	0.127260826833158	0.92	0.14824156235026	0.234502959027781	0.127370324927929	0.0179	0.0241	0.0287	0.0026	0.1408	0.0043	0.0059	0.0592	0.0013	0.0948	0.1474	0.0265	0.0054	0.1256	0.0162	0.0054	0.0034	0.0036	0.0017	0.0438	0.0262	0.0338	0.0769	0.0115	0.0851	0.0028
1	rs78320085	97736555	1.01	0.127260826833158	0.92	0.14824156235026	0.23535598814743	0.123561772776244	0.0179	0.0241	0.0287	0.0026	0.1408	0.0043	0.0059	0.0592	0.0013	0.0948	0.1474	0.0265	0.0055	0.1256	0.0163	0.0054	0.0034	0.0036	0.0017	0.0438	0.0262	0.0338	0.077	0.0115	0.0851	0.0028
1	rs7526691	97736657	1.01	0.127260826833158	0.92	0.14824156235026	0.232802044925929	0.122857982015617	0.0179	0.0241	0.0287	0.0026	0.1408	0.0043	0.0059	0.0592	0.0013	0.0948	0.1474	0.0265	0.0054	0.1256	0.0163	0.0054	0.0034	0.0036	0.0017	0.0438	0.0262	0.0338	0.077	0.0115	0.0851	0.0028
1	rs11165829	97743702	1	0.145626599290586	0.92	0.14824156235026	0.232081233927821	0.106511917866313	0.0178	0.0241	0.0286	0.0026	0.141	0.0043	0.0059	0.0592	0.0013	0.0947	0.1475	0.0266	0.0055	0.1255	0.0163	0.0054	0.0034	0.0035	0.0017	0.0438	0.0262	0.0339	0.077	0.0115	0.085	0.0028
1	rs72726674	97746529	1	0.145626599290586	0.92	0.14824156235026	0.222616538182482	0.104934992509579	0.0178	0.0241	0.0286	0.0027	0.141	0.0043	0.0058	0.0592	0.0013	0.0947	0.1475	0.0266	0.0055	0.1255	0.0163	0.0054	0.0034	0.0035	0.0017	0.0438	0.0262	0.0339	0.077	0.0115	0.085	0.0027
1	rs28478258	97765025	1	0.145626599290586	0.92	0.14824156235026	0.216415087143386	0.107011778582381	0.0178	0.0241	0.0285	0.0028	0.1412	0.0044	0.0056	0.0592	0.0013	0.0946	0.1475	0.0268	0.0056	0.1256	0.0164	0.0054	0.0034	0.0034	0.0017	0.0439	0.0262	0.0339	0.077	0.0116	0.085	0.0027
1	rs72971802	97766486	1	0.145626599290586	0.92	0.14824156235026	0.216211418647344	0.106428695506672	0.0178	0.0241	0.0284	0.0028	0.1412	0.0044	0.0056	0.0593	0.0013	0.0946	0.1475	0.0268	0.0056	0.1257	0.0164	0.0054	0.0034	0.0034	0.0017	0.0439	0.0262	0.0339	0.077	0.0116	0.085	0.0027
1	rs79140353	97767715	1	0.145626599290586	0.92	0.14824156235026	0.216741180492852	0.105017761869895	0.0178	0.0241	0.0284	0.0028	0.1412	0.0044	0.0056	0.0593	0.0013	0.0946	0.1476	0.0268	0.0056	0.1257	0.0164	0.0054	0.0034	0.0034	0.0017	0.0439	0.0262	0.0339	0.077	0.0116	0.085	0.0027
1	rs1801160	97770920	1	0.145626599290586	0.92	0.14824156235026	0.217639357071402	0.099852929030262	0.0178	0.0241	0.0284	0.0027	0.1412	0.0044	0.0056	0.0593	0.0013	0.0946	0.1476	0.0269	0.0056	0.1257	0.0164	0.0054	0.0034	0.0033	0.0017	0.0439	0.0262	0.0339	0.077	0.0116	0.085	0.0027
1	rs61786355	97772282	1	0.145626599290586	0.9	0.195029827813683	0.218785502305764	0.0987998293315967	0.0178	0.0241	0.0284	0.0027	0.1412	0.0044	0.0056	0.0593	0.0013	0.0946	0.1476	0.0269	0.0056	0.1257	0.0164	0.0054	0.0034	0.0033	0.0017	0.0439	0.0262	0.0339	0.077	0.0116	0.085	0.0027
1	rs61786357	97775113	1	0.145626599290586	0.9	0.195029827813683	0.222533759099435	0.0975901499978567	0.0178	0.0241	0.0284	0.0027	0.1412	0.0044	0.0056	0.0593	0.0013	0.0946	0.1476	0.0269	0.0057	0.1257	0.0164	0.0054	0.0034	0.0033	0.0017	0.0439	0.0262	0.0339	0.077	0.0116	0.085	0.0027
1	rs12030332	97779535	1	0.145626599290586	0.9	0.195029827813683	0.220881788151538	0.101236627245305	0.0178	0.0241	0.0284	0.0028	0.1412	0.0044	0.0056	0.0593	0.0013	0.0946	0.1476	0.0271	0.0057	0.1255	0.0164	0.0054	0.0034	0.0034	0.0017	0.0439	0.0261	0.0339	0.077	0.0116	0.0849	0.0027
1	rs114753598	97781484	1	0.145626599290586	0.9	0.195029827813683	0.214261675293035	0.107930529708158	0.0178	0.0241	0.0284	0.0027	0.1413	0.0044	0.0056	0.0593	0.0013	0.0946	0.1476	0.0271	0.0057	0.1255	0.0164	0.0054	0.0034	0.0034	0.0017	0.0439	0.0261	0.0339	0.077	0.0116	0.0849	0.0027
1	rs58645363	97789950	1	0.145626599290586	0.9	0.195029827813683	0.204740760726246	0.105017761869895	0.0178	0.0241	0.0283	0.0027	0.1414	0.0044	0.0056	0.0595	0.0013	0.0946	0.1477	0.0272	0.0056	0.1252	0.0164	0.0054	0.0034	0.0034	0.0017	0.0439	0.0261	0.0339	0.0769	0.0116	0.0848	0.0027
1	rs76431772	97790135	1	0.145626599290586	0.9	0.195029827813683	0.204661787163522	0.104769529533759	0.0178	0.0241	0.0283	0.0027	0.1414	0.0044	0.0056	0.0595	0.0013	0.0946	0.1477	0.0272	0.0056	0.1252	0.0164	0.0054	0.0034	0.0034	0.0017	0.0439	0.0261	0.0339	0.0769	0.0116	0.0848	0.0027
1	rs115332211	97792597	1	0.145626599290586	0.9	0.195029827813683	0.204188307893986	0.105183376293743	0.0178	0.0241	0.0283	0.0027	0.1414	0.0044	0.0056	0.0595	0.0013	0.0946	0.1477	0.0272	0.0057	0.1251	0.0164	0.0054	0.0034	0.0034	0.0017	0.0439	0.0261	0.0339	0.0769	0.0116	0.0848	0.0027
1	rs114819357	97792723	1	0.145626599290586	0.9	0.195029827813683	0.204306619514591	0.10551490772154	0.0178	0.0241	0.0283	0.0027	0.1414	0.0044	0.0056	0.0595	0.0013	0.0946	0.1477	0.0272	0.0057	0.1251	0.0164	0.0054	0.0034	0.0034	0.0017	0.0439	0.0261	0.0339	0.0769	0.0116	0.0848	0.0027
1	rs75323142	97806602	1	0.145626599290586	0.9	0.195029827813683	0.273977081962479	0.102054029174501	0.0179	0.0242	0.0283	0.0026	0.141	0.0045	0.0057	0.0589	0.0013	0.0942	0.1488	0.0291	0.0057	0.1249	0.0163	0.0053	0.0034	0.0034	0.0015	0.0441	0.0257	0.0339	0.0751	0.011	0.0857	0.0028
1	rs80068634	97813117	1	0.145626599290586	0.9	0.195029827813683	0.285516982638375	0.0992043511322446	0.0179	0.0242	0.0283	0.0026	0.141	0.0045	0.0057	0.0589	0.0013	0.0942	0.1489	0.0293	0.0057	0.1249	0.0163	0.0053	0.0033	0.0034	0.0015	0.0441	0.0256	0.0339	0.075	0.0109	0.0858	0.0028
1	rs114588763	97814358	1	0.145626599290586	0.9	0.195029827813683	0.288322679051496	0.096306275913502	0.0179	0.0242	0.0284	0.0026	0.141	0.0045	0.0057	0.0588	0.0013	0.0941	0.1489	0.0293	0.0057	0.1249	0.0163	0.0053	0.0033	0.0034	0.0015	0.0441	0.0256	0.0339	0.075	0.0109	0.0857	0.0028
1	rs115872137	97816123	1	0.145626599290586	0.9	0.195029827813683	0.292150440779389	0.100503156051282	0.0179	0.0242	0.0283	0.0026	0.141	0.0045	0.0057	0.0588	0.0013	0.0941	0.1489	0.0293	0.0057	0.1249	0.0164	0.0053	0.0033	0.0034	0.0015	0.0441	0.0256	0.0339	0.075	0.0109	0.0857	0.0028
1	rs11165846	97819667	1	0.145626599290586	0.9	0.195029827813683	0.316933110922849	0.0928102413638975	0.0179	0.0242	0.0283	0.0026	0.141	0.0045	0.0057	0.0588	0.0013	0.0941	0.149	0.0294	0.0057	0.1249	0.0164	0.0053	0.0033	0.0034	0.0015	0.0441	0.0256	0.0339	0.0749	0.0107	0.0858	0.0028
1	rs79510932	97820533	1	0.145626599290586	0.9	0.195029827813683	0.317284125033812	0.0920228242190102	0.0179	0.0242	0.0283	0.0026	0.1411	0.0045	0.0057	0.0588	0.0013	0.0941	0.149	0.0294	0.0057	0.1249	0.0164	0.0053	0.0033	0.0034	0.0015	0.044	0.0256	0.0339	0.0749	0.0107	0.0858	0.0028
1	rs80216782	97830969	1	0.145626599290586	0.9	0.195029827813683	0.332776123898602	0.0923374721587286	0.0179	0.0242	0.0283	0.0027	0.141	0.0045	0.0058	0.0587	0.0013	0.0942	0.149	0.0295	0.0057	0.1249	0.0164	0.0053	0.0033	0.0034	0.0015	0.044	0.0255	0.0339	0.0749	0.0106	0.0859	0.0028
1	rs74229079	97831009	1	0.145626599290586	0.9	0.195029827813683	0.332364848041676	0.0928102413638975	0.0179	0.0242	0.0283	0.0027	0.141	0.0045	0.0058	0.0587	0.0013	0.0942	0.149	0.0295	0.0057	0.1249	0.0164	0.0053	0.0033	0.0034	0.0015	0.044	0.0255	0.0339	0.0749	0.0106	0.0859	0.0028
1	rs1415683	97845053	1	0.145626599290586	0.9	0.195029827813683	0.356175675645704	0.111212169962147	0.018	0.0242	0.0285	0.0027	0.1408	0.0042	0.0056	0.0586	0.0014	0.0944	0.149	0.0296	0.0057	0.1247	0.0165	0.0052	0.0033	0.0034	0.0015	0.0438	0.0252	0.0338	0.0748	0.0106	0.0869	0.003
1	rs2152878	97853443	1	0.145626599290586	0.9	0.195029827813683	0.361952356571723	0.105017761869895	0.018	0.0242	0.0285	0.0027	0.1408	0.0042	0.0056	0.0587	0.0014	0.0943	0.149	0.0296	0.0057	0.1247	0.0165	0.0052	0.0033	0.0034	0.0015	0.0438	0.0252	0.0338	0.0748	0.0106	0.0869	0.003
1	rs12021567	97856946	1	0.145626599290586	0.89	0.222038712392691	0.370326208363215	0.127815972895983	0.0181	0.0242	0.0285	0.0027	0.1407	0.0042	0.0056	0.0588	0.0014	0.0942	0.149	0.0296	0.0058	0.1246	0.0165	0.0052	0.0033	0.0034	0.0016	0.0437	0.0251	0.0338	0.0748	0.0106	0.0868	0.003
1	rs75588123	97862029	1	0.145626599290586	0.89	0.222038712392691	0.371304999985418	0.134024591876907	0.0181	0.0242	0.0285	0.0027	0.1407	0.0042	0.0056	0.0588	0.0014	0.0942	0.149	0.0296	0.0058	0.1246	0.0165	0.0052	0.0033	0.0034	0.0016	0.0437	0.0251	0.0338	0.0748	0.0106	0.0868	0.003
1	rs4492658	97876523	1	0.145626599290586	0.89	0.222038712392691	0.44353640620872	0.12462027839919	0.0182	0.0242	0.0287	0.0029	0.1404	0.0043	0.0057	0.0592	0.0016	0.094	0.1488	0.0297	0.006	0.1244	0.0165	0.0052	0.0034	0.0035	0.0017	0.0433	0.0249	0.0338	0.0747	0.0105	0.0862	0.0033
1	rs1538176	97877321	1	0.145626599290586	0.89	0.222038712392691	0.447411324579633	0.143585361395857	0.0183	0.0241	0.0287	0.003	0.1404	0.0044	0.0058	0.0591	0.0016	0.094	0.1489	0.0297	0.006	0.1242	0.0165	0.0053	0.0035	0.0035	0.0017	0.0433	0.0248	0.0338	0.0746	0.0105	0.0862	0.0033
1	rs115359427	97884294	1	0.145626599290586	0.89	0.222038712392691	0.455331356448496	0.0987190025728673	0.0185	0.024	0.0287	0.0033	0.1407	0.0046	0.0058	0.0585	0.0018	0.0947	0.1496	0.0297	0.0061	0.1236	0.0166	0.0053	0.0035	0.0035	0.0019	0.0429	0.0242	0.0339	0.074	0.0103	0.086	0.0034
1	rs10875086	97887414	1	0.145626599290586	0.89	0.222038712392691	0.621572827388343	0.128709003578474	0.0194	0.0237	0.0285	0.0042	0.1417	0.0055	0.0059	0.0563	0.0023	0.0959	0.1528	0.03	0.0064	0.1216	0.0166	0.0056	0.0038	0.0037	0.0024	0.0416	0.0221	0.0341	0.0715	0.0098	0.0855	0.004
1	rs12403515	97888287	1	0.145626599290586	0.89	0.222038712392691	0.623110203111552	0.13951106584179	0.0194	0.0237	0.0285	0.0043	0.1417	0.0055	0.0059	0.0563	0.0024	0.096	0.1529	0.03	0.0064	0.1215	0.0166	0.0056	0.0038	0.0037	0.0024	0.0415	0.022	0.0341	0.0713	0.0098	0.0856	0.004
1	rs4350236	97893792	1	0.145626599290586	0.89	0.222038712392691	0.655508567935928	0.222552184077505	0.0196	0.0233	0.0283	0.0045	0.1415	0.0057	0.0059	0.056	0.0025	0.0966	0.1543	0.03	0.0065	0.1201	0.0166	0.0057	0.0037	0.0038	0.0025	0.0412	0.0218	0.034	0.0703	0.0102	0.086	0.0041
1	rs4353133	97896489	1	0.145626599290586	0.89	0.222038712392691	0.681495810394929	0.204925658155829	0.0196	0.0233	0.0283	0.0045	0.1415	0.0057	0.0059	0.056	0.0025	0.0967	0.1545	0.03	0.0065	0.12	0.0166	0.0057	0.0037	0.0038	0.0025	0.0411	0.0218	0.034	0.0701	0.0102	0.0861	0.0041
1	rs112782275	97901556	1	0.145626599290586	0.88	0.251609301083599	0.683463166308265	0.223310497914428	0.0196	0.0233	0.0283	0.0045	0.1415	0.0057	0.0059	0.056	0.0025	0.0966	0.1546	0.03	0.0065	0.12	0.0166	0.0057	0.0037	0.0038	0.0025	0.0411	0.0217	0.034	0.0701	0.0102	0.0861	0.0041
1	rs10783065	97912721	1	0.145626599290586	0.88	0.251609301083599	0.701799873973593	0.186565060719387	0.0197	0.0233	0.0283	0.0045	0.1415	0.0058	0.0059	0.056	0.0025	0.0966	0.1547	0.0301	0.0065	0.1199	0.0166	0.0057	0.0037	0.0038	0.0025	0.0411	0.0217	0.034	0.0701	0.0102	0.0862	0.0041
1	rs17376848	97915624	1	0.145626599290586	0.88	0.251609301083599	0.714020573844399	0.165167622530946	0.0197	0.0233	0.0283	0.0045	0.1415	0.0058	0.0059	0.056	0.0025	0.0966	0.1548	0.0301	0.0065	0.1199	0.0166	0.0057	0.0037	0.0038	0.0025	0.0411	0.0217	0.034	0.0701	0.0103	0.0862	0.0041
1	rs61789171	97917523	1	0.145626599290586	0.88	0.251609301083599	0.723191444123224	0.153859779379064	0.0197	0.0233	0.0283	0.0045	0.1415	0.0058	0.0059	0.056	0.0025	0.0966	0.1548	0.0301	0.0065	0.1198	0.0166	0.0057	0.0037	0.0038	0.0025	0.0411	0.0217	0.034	0.0701	0.0103	0.0863	0.0041
1	rs3897854	97918306	1	0.145626599290586	0.89	0.222038712392691	0.737761170517281	0.14958709986727	0.0197	0.0232	0.0283	0.0045	0.1415	0.0058	0.0059	0.056	0.0025	0.0966	0.1549	0.0301	0.0065	0.1198	0.0166	0.0057	0.0037	0.0038	0.0025	0.0411	0.0217	0.034	0.0701	0.0103	0.0863	0.0041
1	rs115764845	97918650	1	0.145626599290586	0.89	0.222038712392691	0.745472879631968	0.148737755876929	0.0197	0.0232	0.0283	0.0045	0.1415	0.0058	0.0059	0.056	0.0025	0.0966	0.1549	0.0301	0.0065	0.1198	0.0165	0.0057	0.0037	0.0038	0.0025	0.0411	0.0217	0.0339	0.0701	0.0103	0.0863	0.0041
1	rs75122842	97919354	1	0.145626599290586	0.89	0.222038712392691	0.759855191359066	0.141820772762153	0.0197	0.0231	0.0283	0.0045	0.1415	0.0058	0.0059	0.056	0.0025	0.0967	0.1549	0.0301	0.0065	0.1198	0.0165	0.0057	0.0037	0.0038	0.0025	0.0411	0.0217	0.0339	0.0702	0.0103	0.0863	0.0042
1	rs80175316	97931922	1	0.145626599290586	0.88	0.251609301083599	1.09511948972282	0.132394466207228	0.0197	0.0225	0.0282	0.0045	0.1413	0.0058	0.0064	0.056	0.0025	0.0969	0.155	0.03	0.0065	0.1198	0.0164	0.0057	0.0037	0.0038	0.0025	0.0411	0.0217	0.0337	0.0706	0.0103	0.086	0.0045
1	rs12136186	97932256	1	0.145626599290586	0.88	0.251609301083599	1.11298334659597	0.129694001351637	0.0197	0.0225	0.0282	0.0045	0.1413	0.0058	0.0064	0.056	0.0025	0.0969	0.155	0.03	0.0065	0.1198	0.0164	0.0057	0.0037	0.0038	0.0025	0.0411	0.0217	0.0337	0.0706	0.0103	0.086	0.0045
1	rs61789175	97934085	1	0.145626599290586	0.88	0.251609301083599	1.10278685258912	0.135662050367464	0.0197	0.0225	0.0282	0.0045	0.1412	0.0058	0.0064	0.056	0.0025	0.0968	0.1552	0.0299	0.0065	0.1198	0.0164	0.0058	0.0037	0.0038	0.0025	0.041	0.0217	0.0336	0.0706	0.0103	0.0861	0.0045
1	rs34387885	97935510	1	0.145626599290586	0.88	0.251609301083599	1.09565373019614	0.142006145387701	0.0197	0.0225	0.0282	0.0045	0.1412	0.0059	0.0064	0.056	0.0025	0.0968	0.1552	0.0299	0.0065	0.1198	0.0164	0.0058	0.0037	0.0038	0.0025	0.041	0.0217	0.0335	0.0706	0.0103	0.0862	0.0045
1	rs34044808	97936889	1	0.145626599290586	0.88	0.251609301083599	1.0818859042846	0.15778995744588	0.0197	0.0225	0.0282	0.0045	0.1412	0.0059	0.0064	0.056	0.0025	0.0968	0.1551	0.0299	0.0065	0.1198	0.0164	0.0058	0.0037	0.0038	0.0025	0.041	0.0217	0.0334	0.0706	0.0103	0.0862	0.0045
1	rs950467	97946041	1	0.145626599290586	0.88	0.251609301083599	1.00221777839533	0.240425210901591	0.0198	0.0225	0.0282	0.0045	0.1411	0.0059	0.0064	0.056	0.0025	0.0967	0.1551	0.0299	0.0065	0.1197	0.0164	0.0058	0.0037	0.0038	0.0025	0.0409	0.0216	0.0329	0.0707	0.0103	0.0868	0.0045
1	rs55701055	97953329	0.98	0.188103243221556	0.88	0.251609301083599	0.296827722164888	0.287617046972119	0.0202	0.024	0.0272	0.0049	0.1463	0.0069	0.0061	0.0575	0.0024	0.091	0.1593	0.0284	0.0055	0.1178	0.0167	0.0062	0.0046	0.0035	0.0017	0.0416	0.0207	0.0318	0.0646	0.0113	0.0906	0.0037
1	rs79926623	97959669	0.98	0.188103243221556	0.88	0.251609301083599	0.295328620343757	0.260326382971281	0.0202	0.024	0.0272	0.0049	0.1463	0.0069	0.0061	0.0575	0.0024	0.091	0.1593	0.0284	0.0054	0.1178	0.0167	0.0062	0.0046	0.0035	0.0017	0.0417	0.0208	0.0318	0.0645	0.0113	0.0906	0.0037
1	rs56229527	97961780	0.98	0.188103243221556	0.88	0.251609301083599	0.29639208309936	0.243316969283838	0.0202	0.024	0.0272	0.0049	0.1463	0.0069	0.0061	0.0575	0.0024	0.091	0.1593	0.0284	0.0054	0.1178	0.0167	0.0062	0.0046	0.0035	0.0017	0.0417	0.0208	0.0318	0.0645	0.0113	0.0906	0.0037
1	rs115346130	97961878	0.98	0.188103243221556	0.88	0.251609301083599	0.29644047063607	0.243539869131469	0.0202	0.024	0.0272	0.0049	0.1463	0.0069	0.0061	0.0575	0.0024	0.091	0.1593	0.0284	0.0054	0.1178	0.0167	0.0062	0.0046	0.0035	0.0017	0.0417	0.0208	0.0318	0.0645	0.0113	0.0906	0.0037
1	rs2786782	97968615	0.98	0.188103243221556	0.88	0.251609301083599	0.326634826271264	0.126925256459121	0.0202	0.024	0.0273	0.0049	0.1463	0.0069	0.0061	0.0575	0.0024	0.0909	0.1594	0.0285	0.0054	0.1179	0.0168	0.0063	0.0046	0.0035	0.0017	0.0416	0.0208	0.0318	0.0645	0.0113	0.0906	0.0037
1	rs17377093	97970943	0.98	0.188103243221556	0.88	0.251609301083599	0.326380234629259	0.127459408191654	0.0202	0.024	0.0273	0.0049	0.1463	0.007	0.0061	0.0575	0.0024	0.0909	0.1594	0.0284	0.0054	0.1179	0.0168	0.0063	0.0046	0.0035	0.0017	0.0416	0.0208	0.0318	0.0645	0.0113	0.0906	0.0037
1	rs17116806	97973252	0.98	0.188103243221556	0.88	0.251609301083599	0.329237585092232	0.124797024159233	0.0202	0.024	0.0273	0.0049	0.1462	0.007	0.0061	0.0575	0.0024	0.0909	0.1594	0.0285	0.0054	0.1179	0.0168	0.0063	0.0046	0.0035	0.0017	0.0416	0.0208	0.0318	0.0645	0.0113	0.0906	0.0037
1	rs78284086	97977364	0.98	0.188103243221556	0.88	0.251609301083599	0.334527000965353	0.125948150301075	0.0203	0.024	0.0273	0.0049	0.1462	0.007	0.0061	0.0575	0.0024	0.0908	0.1595	0.0284	0.0054	0.1179	0.0168	0.0063	0.0047	0.0036	0.0017	0.0416	0.0207	0.0317	0.0644	0.0114	0.0908	0.0037
1	rs75258541	97977688	0.98	0.188103243221556	0.88	0.251609301083599	0.334011540655903	0.127726796987499	0.0203	0.024	0.0273	0.0049	0.1462	0.007	0.0062	0.0575	0.0024	0.0908	0.1594	0.0284	0.0054	0.1179	0.0169	0.0063	0.0047	0.0036	0.0017	0.0416	0.0207	0.0316	0.0644	0.0114	0.0908	0.0037
1	rs61789182	97979931	0.98	0.188103243221556	0.88	0.251609301083599	0.325922231152529	0.134024591876907	0.0203	0.024	0.0273	0.0049	0.1462	0.007	0.0062	0.0575	0.0024	0.0908	0.1594	0.0284	0.0054	0.1178	0.0169	0.0063	0.0047	0.0036	0.0017	0.0416	0.0207	0.0316	0.0643	0.0114	0.0908	0.0037
1	rs1801159	97981395	0.98	0.188103243221556	0.88	0.251609301083599	0.328726390064156	0.133480399793742	0.0203	0.024	0.0273	0.0049	0.1462	0.007	0.0062	0.0575	0.0024	0.0908	0.1594	0.0284	0.0054	0.1178	0.0169	0.0063	0.0047	0.0036	0.0017	0.0416	0.0207	0.0316	0.0643	0.0114	0.0908	0.0037
1	rs1801158	97981421	0.98	0.188103243221556	0.88	0.251609301083599	0.331799776349767	0.133027529911628	0.0203	0.024	0.0273	0.0049	0.1462	0.007	0.0062	0.0575	0.0024	0.0908	0.1594	0.0285	0.0054	0.1178	0.0169	0.0063	0.0047	0.0036	0.0017	0.0416	0.0207	0.0316	0.0643	0.0114	0.0908	0.0037
1	rs12061124	97989751	0.98	0.188103243221556	0.88	0.251609301083599	0.332724699929036	0.129604341022581	0.0203	0.024	0.0273	0.0049	0.1462	0.007	0.0062	0.0575	0.0024	0.0907	0.1594	0.0285	0.0054	0.1178	0.0169	0.0063	0.0047	0.0035	0.0016	0.0416	0.0207	0.0316	0.0643	0.0114	0.091	0.0037
1	rs10430076	97992505	0.98	0.188103243221556	0.88	0.251609301083599	0.328675293363928	0.0983959544946458	0.0202	0.024	0.0275	0.005	0.1461	0.007	0.0062	0.0575	0.0024	0.0907	0.1594	0.0288	0.0054	0.1177	0.017	0.0063	0.0047	0.0034	0.0016	0.0413	0.0207	0.0315	0.0642	0.0114	0.0915	0.0037
1	rs77920795	97999555	0.98	0.188103243221556	0.87	0.283849475516541	0.3280624563973	0.0984766776535603	0.0201	0.0239	0.0275	0.0049	0.1462	0.0071	0.0061	0.0576	0.0023	0.0906	0.1598	0.029	0.0054	0.1177	0.017	0.0063	0.0046	0.0033	0.0016	0.041	0.0207	0.0312	0.064	0.0114	0.0918	0.0037
1	rs12568733	98002240	0.98	0.188103243221556	0.87	0.283849475516541	0.328368800237713	0.0959064362335864	0.0201	0.0239	0.0276	0.0049	0.1462	0.0071	0.0061	0.0577	0.0023	0.0906	0.1599	0.0291	0.0053	0.1177	0.017	0.0063	0.0046	0.0033	0.0016	0.0409	0.0207	0.0312	0.064	0.0114	0.0919	0.0036
1	rs4950042	98004418	0.98	0.188103243221556	0.87	0.283849475516541	0.318087209535863	0.0994473743104156	0.02	0.0239	0.0276	0.0049	0.1463	0.007	0.0059	0.0576	0.0023	0.0906	0.1599	0.0291	0.0053	0.1178	0.0171	0.0063	0.0046	0.0033	0.0016	0.0408	0.0206	0.0311	0.0641	0.0114	0.092	0.0036
1	rs75730464	98005263	0.98	0.188103243221556	0.87	0.283849475516541	0.274301914631375	0.0760429869509714	0.0199	0.024	0.0277	0.0048	0.147	0.007	0.0059	0.0575	0.0022	0.0905	0.16	0.0295	0.0053	0.1175	0.0171	0.0062	0.0045	0.0032	0.0015	0.0407	0.0207	0.0304	0.0642	0.0117	0.0926	0.0036
1	rs75027277	98006101	0.98	0.188103243221556	0.87	0.283849475516541	0.249237330407798	0.0616679452004823	0.0197	0.0242	0.0277	0.0048	0.148	0.0071	0.0058	0.0573	0.0022	0.0903	0.16	0.0295	0.0052	0.117	0.0171	0.0061	0.0045	0.0031	0.0015	0.0407	0.0209	0.0295	0.0644	0.0119	0.0934	0.0035
1	rs187411337	98006991	0.98	0.188103243221556	0.87	0.283849475516541	0.209510722253629	0.045739439008876	0.0197	0.024	0.0277	0.0046	0.1488	0.0069	0.0056	0.0574	0.0021	0.0901	0.1602	0.0298	0.0051	0.1166	0.0171	0.0059	0.0043	0.003	0.0015	0.0411	0.0209	0.0296	0.0644	0.0119	0.0935	0.0034
1	rs77311029	98010282	0.97	0.212405230483542	0.87	0.283849475516541	0.166564035444687	0.0245364390200317	0.0195	0.0237	0.0277	0.0043	0.1504	0.0064	0.0052	0.0576	0.0019	0.0896	0.1606	0.0309	0.005	0.1155	0.017	0.0056	0.0038	0.0028	0.0014	0.0417	0.0211	0.03	0.0644	0.0121	0.0938	0.0032
1	rs17100624	98020955	0.97	0.212405230483542	0.87	0.283849475516541	0.161903030362033	0.0192130934442675	0.0194	0.0235	0.0277	0.0042	0.1506	0.0063	0.0051	0.0576	0.0019	0.0896	0.1607	0.0312	0.0049	0.1152	0.017	0.0054	0.0037	0.0027	0.0014	0.042	0.0212	0.0302	0.0645	0.0123	0.094	0.0031
1	rs79965033	98023418	0.97	0.212405230483542	0.87	0.283849475516541	0.163147636384065	0.0189012931176396	0.0194	0.0235	0.0277	0.0042	0.1505	0.0063	0.0051	0.0576	0.0019	0.0896	0.1607	0.0312	0.0049	0.1152	0.0171	0.0054	0.0037	0.0027	0.0014	0.042	0.0212	0.0302	0.0645	0.0123	0.094	0.0031
1	rs2811219	98026801	0.97	0.212405230483542	0.87	0.283849475516541	0.163737308756098	0.0188624929852197	0.0194	0.0235	0.0277	0.0042	0.1505	0.0063	0.0051	0.0576	0.0019	0.0896	0.1607	0.0312	0.0049	0.1152	0.0171	0.0054	0.0037	0.0027	0.0014	0.042	0.0212	0.0302	0.0645	0.0123	0.094	0.0031
1	rs61789185	98030023	0.97	0.212405230483542	0.87	0.283849475516541	0.126289633624584	0.0145596199269337	0.0191	0.0236	0.0277	0.004	0.1507	0.0061	0.005	0.0573	0.0018	0.0898	0.1607	0.0316	0.0048	0.1146	0.017	0.0052	0.0036	0.0025	0.0013	0.0426	0.0209	0.0305	0.0641	0.0125	0.0951	0.003
1	rs56038477	98039419	0.97	0.212405230483542	0.87	0.283849475516541	0.0710069803808106	0.0135537259480222	0.0184	0.0235	0.0278	0.0038	0.152	0.0056	0.0048	0.0565	0.0016	0.0903	0.1612	0.0319	0.0045	0.1132	0.0168	0.0048	0.0035	0.0022	0.0013	0.0434	0.0207	0.0306	0.0638	0.0128	0.0976	0.0027
1	rs80098619	98039905	0.97	0.212405230483542	0.87	0.283849475516541	0.0712141991719791	0.0129675137212098	0.0184	0.0235	0.0278	0.0038	0.152	0.0056	0.0048	0.0565	0.0016	0.0903	0.1612	0.0319	0.0045	0.1132	0.0168	0.0048	0.0035	0.0022	0.0013	0.0434	0.0207	0.0306	0.0638	0.0129	0.0976	0.0027
1	rs2786496	98064612	0.97	0.212405230483542	0.87	0.283849475516541	0.0753552667519999	0.013389583117561	0.0183	0.0235	0.0278	0.0038	0.152	0.0056	0.0048	0.0565	0.0016	0.0903	0.1612	0.0319	0.0044	0.1132	0.0168	0.0048	0.0035	0.0022	0.0013	0.0435	0.0207	0.0306	0.0638	0.0129	0.0977	0.0027
1	rs12144462	98073410	0.97	0.212405230483542	0.87	0.283849475516541	0.0796265519421112	0.00939459249936497	0.0183	0.0235	0.0278	0.0038	0.152	0.0056	0.0048	0.0565	0.0016	0.0903	0.1613	0.0319	0.0044	0.1131	0.0168	0.0048	0.0035	0.0022	0.0013	0.0435	0.0207	0.0307	0.0638	0.0129	0.0978	0.0027
1	rs72732372	98074768	0.97	0.212405230483542	0.87	0.283849475516541	0.0798496892299289	0.00896256560541821	0.0183	0.0235	0.0278	0.0038	0.152	0.0056	0.0048	0.0564	0.0016	0.0903	0.1613	0.0319	0.0044	0.1131	0.0168	0.0048	0.0035	0.0022	0.0013	0.0435	0.0207	0.0307	0.0638	0.0129	0.0978	0.0027
1	rs7554746	98075762	0.97	0.212405230483542	0.87	0.283849475516541	0.0802299432751072	0.0088032617126953	0.0183	0.0235	0.0278	0.0038	0.1521	0.0056	0.0048	0.0564	0.0016	0.0903	0.1613	0.0319	0.0044	0.1131	0.0168	0.0048	0.0035	0.0022	0.0013	0.0435	0.0207	0.0307	0.0638	0.0129	0.0977	0.0027
1	rs2811196	98078993	0.97	0.212405230483542	0.87	0.283849475516541	0.0805215085350984	0.00792846781740139	0.0183	0.0235	0.0278	0.0038	0.1522	0.0056	0.0048	0.0564	0.0016	0.0904	0.1613	0.0319	0.0044	0.1131	0.0168	0.0048	0.0035	0.0022	0.0013	0.0435	0.0207	0.0307	0.0638	0.0129	0.0976	0.0027
1	rs11578795	98088937	0.97	0.212405230483542	0.87	0.283849475516541	0.0752477381815949	0.00790345809078708	0.0183	0.0234	0.0278	0.0038	0.1527	0.0056	0.0048	0.0565	0.0016	0.0905	0.1613	0.0319	0.0044	0.1131	0.0168	0.0048	0.0035	0.0022	0.0013	0.0435	0.0207	0.0307	0.0637	0.0129	0.0971	0.0027
1	rs10518636	98098879	0.97	0.212405230483542	0.87	0.283849475516541	0.0760458010980112	0.00663687948091612	0.0183	0.0234	0.0278	0.0037	0.1532	0.0056	0.0048	0.0564	0.0016	0.0905	0.1615	0.0319	0.0044	0.1132	0.0168	0.0048	0.0035	0.0021	0.0013	0.0435	0.0207	0.0307	0.0637	0.0129	0.0966	0.0027
1	rs78030525	98101326	0.97	0.212405230483542	0.87	0.283849475516541	0.0694449326640147	0.00650078875913934	0.0183	0.0234	0.0278	0.0037	0.1531	0.0055	0.0048	0.0564	0.0016	0.0905	0.1617	0.0319	0.0044	0.1132	0.0168	0.0048	0.0035	0.0021	0.0012	0.0435	0.0207	0.0308	0.0637	0.0129	0.0967	0.0026
1	rs75722236	98118470	0.97	0.212405230483542	0.87	0.283849475516541	0.0645625954882653	0.00582130402301291	0.0183	0.0233	0.0276	0.0037	0.153	0.0055	0.0047	0.0562	0.0015	0.0906	0.1621	0.032	0.0043	0.1133	0.0167	0.0047	0.0035	0.0021	0.0012	0.0436	0.0205	0.0308	0.0638	0.0129	0.0972	0.0026
1	rs17117037	98124237	0.97	0.212405230483542	0.87	0.283849475516541	0.0646988655784852	0.0059497243751927	0.0183	0.0233	0.0276	0.0037	0.153	0.0055	0.0047	0.0562	0.0015	0.0906	0.1622	0.032	0.0043	0.1133	0.0167	0.0047	0.0035	0.002	0.0012	0.0436	0.0205	0.0308	0.0638	0.0129	0.0973	0.0026
1	rs13376404	98124308	0.97	0.212405230483542	0.87	0.283849475516541	0.0646988655784852	0.0059497243751927	0.0183	0.0233	0.0276	0.0037	0.153	0.0055	0.0047	0.0562	0.0015	0.0906	0.1622	0.032	0.0043	0.1133	0.0167	0.0047	0.0035	0.002	0.0012	0.0436	0.0204	0.0308	0.0638	0.0129	0.0973	0.0026
1	rs76431122	98125067	0.97	0.212405230483542	0.87	0.283849475516541	0.06442651413485	0.00590675265888128	0.0183	0.0233	0.0276	0.0037	0.153	0.0055	0.0047	0.0562	0.0015	0.0906	0.1622	0.032	0.0043	0.1133	0.0167	0.0047	0.0035	0.002	0.0012	0.0436	0.0204	0.0308	0.0638	0.0129	0.0973	0.0026
1	rs2786508	98141828	0.97	0.212405230483542	0.87	0.283849475516541	0.0592840344481794	0.00569436795020911	0.0182	0.0233	0.0275	0.0037	0.153	0.0054	0.0046	0.056	0.0015	0.0907	0.1625	0.032	0.0042	0.1134	0.0166	0.0046	0.0035	0.002	0.0012	0.0435	0.0204	0.0309	0.0638	0.0129	0.0975	0.0025
1	rs2893373	98143204	0.97	0.212405230483542	0.87	0.283849475516541	0.0563189293742314	0.00561056838546834	0.0182	0.0233	0.0275	0.0037	0.1531	0.0054	0.0046	0.056	0.0015	0.0908	0.1626	0.032	0.0042	0.1133	0.0166	0.0046	0.0035	0.002	0.0012	0.0435	0.0203	0.0309	0.0638	0.0129	0.0976	0.0025
1	rs77710101	98146504	0.97	0.212405230483542	0.87	0.283849475516541	0.0542824167090515	0.00552742830914574	0.0182	0.0233	0.0274	0.0037	0.1531	0.0054	0.0046	0.0559	0.0015	0.0909	0.1627	0.032	0.0042	0.1133	0.0166	0.0046	0.0035	0.002	0.0012	0.0435	0.0203	0.0309	0.0638	0.0129	0.0977	0.0025
1	rs12119882	98162362	0.97	0.212405230483542	0.87	0.283849475516541	0.0503255121586188	0.00546550598252324	0.0182	0.0233	0.0274	0.0037	0.1531	0.0054	0.0046	0.0558	0.0015	0.091	0.1628	0.032	0.0041	0.1133	0.0166	0.0046	0.0035	0.002	0.0012	0.0434	0.0202	0.031	0.0639	0.0129	0.0978	0.0025
1	rs2297595	98165091	0.97	0.212405230483542	0.87	0.283849475516541	0.050424467874152	0.00554815150635065	0.0182	0.0233	0.0274	0.0037	0.1531	0.0054	0.0046	0.0558	0.0015	0.091	0.1628	0.032	0.0041	0.1133	0.0166	0.0046	0.0035	0.002	0.0012	0.0434	0.0202	0.031	0.0638	0.0129	0.0978	0.0025
1	rs72734017	98194785	0.97	0.212405230483542	0.86	0.318862054747229	0.0468969047319655	0.00488603483564525	0.0182	0.0233	0.0273	0.0037	0.1532	0.0053	0.0045	0.0557	0.0014	0.091	0.1632	0.032	0.0041	0.1131	0.0165	0.0045	0.0034	0.0019	0.0011	0.0435	0.0201	0.031	0.064	0.0129	0.0982	0.0024
1	rs72734021	98208612	0.97	0.212405230483542	0.86	0.318862054747229	0.0406221732497718	0.00434115410720688	0.0181	0.0233	0.027	0.0036	0.1533	0.0052	0.0044	0.0554	0.0014	0.0908	0.1643	0.0319	0.0039	0.1126	0.0163	0.0044	0.0034	0.0016	0.0011	0.0439	0.0199	0.031	0.0644	0.0129	0.0993	0.0023
1	rs17378539	98209110	0.96	0.238871757466757	0.86	0.318862054747229	0.0416423483845249	0.00389911653175431	0.0181	0.0233	0.027	0.0036	0.1536	0.0052	0.0044	0.0554	0.0014	0.0909	0.1644	0.0317	0.0039	0.1125	0.0163	0.0044	0.0034	0.0016	0.0011	0.0439	0.0199	0.031	0.0642	0.0129	0.0994	0.0022
1	rs4970716	98209131	0.96	0.238871757466757	0.86	0.318862054747229	0.0411085412343487	0.00430484885495879	0.0181	0.0233	0.027	0.0036	0.1536	0.0052	0.0044	0.0554	0.0014	0.0909	0.1644	0.0317	0.0039	0.1125	0.0163	0.0044	0.0034	0.0016	0.0011	0.0439	0.0199	0.031	0.0642	0.0129	0.0994	0.0022
1	rs115413182	98210616	0.96	0.238871757466757	0.86	0.318862054747229	0.0395073806978509	0.00419691705718303	0.0181	0.0234	0.027	0.0036	0.1536	0.0052	0.0044	0.0554	0.0014	0.0909	0.1645	0.0316	0.0039	0.1124	0.0162	0.0044	0.0034	0.0016	0.0011	0.044	0.0199	0.031	0.0642	0.0129	0.0995	0.0022
1	rs74108305	98218887	0.96	0.238871757466757	0.85	0.356744695657816	0.0423858971279311	0.00300146665283231	0.0181	0.0236	0.0268	0.0036	0.1534	0.0051	0.0043	0.0552	0.0014	0.0912	0.1647	0.0315	0.0038	0.1119	0.0161	0.0043	0.0033	0.0016	0.001	0.0448	0.0197	0.0309	0.0643	0.0129	0.0996	0.0022
1	rs12739159	98241291	0.96	0.238871757466757	0.85	0.356744695657816	0.0511208286311483	0.00258649797736229	0.0181	0.0239	0.0266	0.0036	0.1531	0.005	0.0042	0.055	0.0014	0.0915	0.1649	0.0318	0.0038	0.1111	0.0159	0.0042	0.0033	0.0016	0.001	0.0459	0.0195	0.0309	0.0645	0.0128	0.0998	0.0022
1	rs74443656	98249477	0.96	0.238871757466757	0.85	0.356744695657816	0.0526857180760252	0.00246457724321632	0.0181	0.0239	0.0266	0.0036	0.1531	0.005	0.0042	0.055	0.0013	0.0915	0.1649	0.0318	0.0038	0.111	0.0159	0.0042	0.0033	0.0016	0.001	0.0461	0.0194	0.0309	0.0645	0.0128	0.0998	0.0022
1	rs115369766	98264873	0.96	0.238871757466757	0.85	0.356744695657816	0.0564256302235046	0.00229417623256253	0.0181	0.0239	0.0266	0.0036	0.1529	0.005	0.0042	0.0549	0.0013	0.0915	0.1649	0.0318	0.0038	0.1109	0.0159	0.0042	0.0033	0.0016	0.001	0.0465	0.0194	0.0309	0.0645	0.0128	0.0999	0.0022
1	rs79085678	98266009	0.96	0.238871757466757	0.85	0.356744695657816	0.0566215980448657	0.00210590177211573	0.0181	0.0239	0.0266	0.0036	0.153	0.005	0.0042	0.0549	0.0013	0.0916	0.165	0.0318	0.0038	0.111	0.0159	0.0042	0.0033	0.0016	0.001	0.0464	0.0194	0.0305	0.0646	0.0128	0.0999	0.0022
1	rs116072346	98310643	0.95	0.267590046340022	0.85	0.356744695657816	0.0959986095130086	0.0019734845738866	0.018	0.0237	0.0263	0.0036	0.1518	0.0052	0.004	0.0534	0.0015	0.0923	0.1654	0.033	0.0038	0.1097	0.0156	0.0041	0.0032	0.0016	0.001	0.0477	0.0189	0.0302	0.066	0.0126	0.1009	0.0021
1	rs12072739	98315893	0.95	0.267590046340022	0.85	0.356744695657816	0.0992717199547018	0.0023850940734983	0.018	0.0237	0.0263	0.0036	0.1518	0.0052	0.004	0.0534	0.0015	0.0925	0.1654	0.033	0.0038	0.1096	0.0156	0.0041	0.0032	0.0016	0.001	0.0477	0.0189	0.0302	0.0661	0.0125	0.1008	0.0021
1	rs11590802	98332868	0.95	0.267590046340022	0.85	0.356744695657816	0.110106636386123	0.0020571983414784	0.0181	0.0237	0.0263	0.0036	0.1516	0.0052	0.0041	0.0534	0.0015	0.0926	0.1655	0.0329	0.0038	0.1096	0.0154	0.0042	0.0032	0.0016	0.001	0.0479	0.0189	0.0302	0.0662	0.0124	0.1009	0.0021
1	rs17370884	98334676	0.95	0.267590046340022	0.85	0.356744695657816	0.109615086565994	0.00209366671479434	0.0181	0.0237	0.0263	0.0036	0.1516	0.0052	0.0041	0.0534	0.0015	0.0926	0.1655	0.0329	0.0038	0.1096	0.0154	0.0042	0.0032	0.0016	0.001	0.0479	0.0189	0.0302	0.0662	0.0124	0.1009	0.0021
1	rs116303728	98335202	0.95	0.267590046340022	0.85	0.356744695657816	0.109206499874806	0.00204512109275584	0.0181	0.0237	0.0263	0.0036	0.1516	0.0052	0.0041	0.0534	0.0015	0.0926	0.1655	0.0329	0.0038	0.1096	0.0154	0.0042	0.0032	0.0016	0.001	0.0478	0.0189	0.0302	0.0662	0.0124	0.1009	0.0021
1	rs75207540	98342408	0.95	0.267590046340022	0.85	0.356744695657816	0.109124895753023	0.0019499203450004	0.0181	0.0237	0.0263	0.0036	0.1516	0.0052	0.0041	0.0534	0.0015	0.0926	0.1656	0.0329	0.0037	0.1096	0.0154	0.0042	0.0032	0.0016	0.001	0.0479	0.0188	0.0302	0.0662	0.0124	0.1009	0.0021
1	rs80016823	98348277	0.95	0.267590046340022	0.85	0.356744695657816	0.111534309197853	0.00258649797736229	0.0181	0.0237	0.0263	0.0036	0.1515	0.0053	0.0041	0.0534	0.0015	0.0926	0.1656	0.0329	0.0037	0.1096	0.0154	0.0042	0.0032	0.0015	0.001	0.048	0.0188	0.0302	0.0662	0.0124	0.1009	0.0021
1	rs1801265	98348885	0.95	0.267590046340022	0.84	0.397589870063919	0.111038829638494	0.00257279121012251	0.0181	0.0237	0.0263	0.0036	0.1515	0.0053	0.0041	0.0535	0.0015	0.0926	0.1656	0.0328	0.0037	0.1096	0.0154	0.0042	0.0032	0.0015	0.001	0.048	0.0188	0.0302	0.0662	0.0124	0.1009	0.0021
1	rs4970722	98352053	0.95	0.267590046340022	0.84	0.397589870063919	0.108690310937515	0.00284008063114408	0.0181	0.0236	0.0263	0.0036	0.1515	0.0052	0.0041	0.0535	0.0014	0.0925	0.1655	0.0329	0.0037	0.1096	0.0155	0.0042	0.0032	0.0015	0.0011	0.0479	0.0188	0.0302	0.0661	0.0125	0.1011	0.0021
1	rs6604094	98371201	0.95	0.267590046340022	0.84	0.397589870063919	0.106882133226998	0.00269759498794566	0.0181	0.0236	0.0263	0.0036	0.1515	0.0052	0.0041	0.0535	0.0014	0.0925	0.1656	0.0329	0.0037	0.1096	0.0155	0.0042	0.0032	0.0015	0.0011	0.0479	0.0188	0.0302	0.0661	0.0125	0.1011	0.0021
1	rs114078222	98377499	0.95	0.267590046340022	0.84	0.397589870063919	0.106399555304488	0.00239824158174688	0.0181	0.0236	0.0263	0.0036	0.1514	0.0053	0.0041	0.0535	0.0014	0.0925	0.1657	0.0329	0.0037	0.1096	0.0156	0.0042	0.0032	0.0015	0.0011	0.048	0.0188	0.0302	0.0661	0.0125	0.1011	0.0021
1	rs72734093	98384122	0.95	0.267590046340022	0.84	0.397589870063919	0.105145874457183	0.00224309770566993	0.018	0.0235	0.0264	0.0036	0.1514	0.0053	0.0041	0.0535	0.0014	0.0925	0.1658	0.0329	0.0037	0.1096	0.0156	0.0042	0.0032	0.0015	0.0011	0.048	0.0188	0.0301	0.0661	0.0125	0.1011	0.0021
1	rs79255919	98391159	0.95	0.267590046340022	0.84	0.397589870063919	0.100714058020285	0.00192651318028515	0.018	0.0235	0.0265	0.0036	0.1514	0.0053	0.0041	0.0535	0.0014	0.0925	0.1658	0.0328	0.0035	0.1095	0.0157	0.0043	0.0033	0.0015	0.0011	0.0481	0.0187	0.0301	0.066	0.0125	0.101	0.002
1	rs61789073	98404096	0.95	0.267590046340022	0.84	0.397589870063919	0.101050748069489	0.00188016945180384	0.018	0.0235	0.0265	0.0036	0.1514	0.0053	0.0041	0.0535	0.0014	0.0925	0.1658	0.0328	0.0035	0.1095	0.0157	0.0043	0.0033	0.0015	0.0011	0.0481	0.0187	0.0302	0.066	0.0125	0.101	0.002
1	rs74948275	98409565	0.95	0.267590046340022	0.84	0.397589870063919	0.100636459990074	0.00180057461537007	0.018	0.0235	0.0265	0.0036	0.1514	0.0053	0.0041	0.0535	0.0014	0.0925	0.1658	0.0328	0.0035	0.1095	0.0157	0.0043	0.0033	0.0015	0.0011	0.0481	0.0187	0.0301	0.066	0.0125	0.101	0.002
1	rs115061963	98442483	0.95	0.267590046340022	0.84	0.397589870063919	0.0987597506232139	0.00146095129286552	0.018	0.0233	0.0264	0.0036	0.1515	0.0053	0.0042	0.0535	0.0014	0.0924	0.1661	0.0327	0.0033	0.1094	0.0159	0.0043	0.0033	0.0014	0.0011	0.0481	0.0186	0.0302	0.0659	0.0127	0.1011	0.002
1	rs36028749	98451459	0.95	0.267590046340022	0.84	0.397589870063919	0.0966275591275397	0.00190326293230781	0.0181	0.0232	0.0263	0.0037	0.1516	0.0054	0.0042	0.0534	0.0014	0.0924	0.1662	0.0326	0.0032	0.1094	0.0161	0.0044	0.0033	0.0014	0.0011	0.0482	0.0185	0.0302	0.0658	0.0127	0.1012	0.002
1	rs41285696	98460525	0.95	0.267590046340022	0.84	0.397589870063919	0.095873129150512	0.00216766981496558	0.018	0.0232	0.0262	0.0037	0.1517	0.0054	0.0042	0.0533	0.0013	0.0924	0.1663	0.0326	0.003	0.1093	0.0162	0.0043	0.0034	0.0014	0.001	0.0485	0.0185	0.0302	0.0658	0.0128	0.101	0.002
1	rs111883241	98464653	0.95	0.267590046340022	0.84	0.397589870063919	0.0962498797434459	0.0023850940734983	0.018	0.0232	0.0262	0.0037	0.1517	0.0054	0.0042	0.0533	0.0013	0.0924	0.1663	0.0326	0.003	0.1093	0.0162	0.0043	0.0034	0.0014	0.001	0.0485	0.0185	0.0302	0.0658	0.0128	0.101	0.002
1	rs55635742	98471787	0.95	0.267590046340022	0.84	0.397589870063919	0.0959735051881088	0.0022304272980958	0.018	0.0232	0.0262	0.0037	0.1517	0.0054	0.0042	0.0533	0.0013	0.0924	0.1663	0.0326	0.003	0.1093	0.0162	0.0043	0.0034	0.0014	0.001	0.0486	0.0185	0.0302	0.0658	0.0128	0.101	0.002
1	rs72735950	98475185	0.95	0.267590046340022	0.84	0.397589870063919	0.0950724964915257	0.00224309770566993	0.018	0.0232	0.0262	0.0037	0.1517	0.0054	0.0042	0.0533	0.0013	0.0923	0.1663	0.0326	0.003	0.1093	0.0162	0.0043	0.0034	0.0014	0.001	0.0486	0.0185	0.0302	0.0658	0.0128	0.1009	0.002
1	rs114055400	98482877	0.95	0.267590046340022	0.84	0.397589870063919	0.0927695933241728	0.00135330580608693	0.018	0.0232	0.0262	0.0037	0.1517	0.0054	0.0042	0.0533	0.0013	0.0923	0.1663	0.0326	0.003	0.1093	0.0163	0.0043	0.0034	0.0014	0.001	0.0487	0.0186	0.0302	0.0657	0.0128	0.1008	0.002
1	rs114990651	98485339	0.95	0.267590046340022	0.84	0.397589870063919	0.092794166587624	0.00116935643590309	0.018	0.0232	0.0261	0.0038	0.1517	0.0054	0.0042	0.0534	0.0013	0.0922	0.1664	0.0326	0.0029	0.1093	0.0163	0.0043	0.0034	0.0014	0.001	0.0487	0.0186	0.0302	0.0657	0.0129	0.1007	0.002
1	rs78882372	98492609	0.95	0.267590046340022	0.84	0.397589870063919	0.0919365449113734	0.00103300850027572	0.018	0.0232	0.0261	0.0038	0.1517	0.0054	0.0042	0.0534	0.0013	0.0921	0.1665	0.0327	0.0029	0.1093	0.0164	0.0044	0.0034	0.0014	0.001	0.0489	0.0186	0.0302	0.0656	0.0129	0.1004	0.002
1	rs7554283	98500045	0.95	0.267590046340022	0.84	0.397589870063919	0.0940032905874752	0.00136290102176225	0.018	0.0232	0.0261	0.0038	0.1517	0.0054	0.0042	0.0534	0.0013	0.0921	0.1666	0.0327	0.0028	0.1093	0.0164	0.0044	0.0034	0.0014	0.001	0.049	0.0186	0.0302	0.0654	0.013	0.1003	0.002
1	rs1625579	98502934	0.95	0.267590046340022	0.84	0.397589870063919	0.0943257360004696	0.00110852984053648	0.018	0.0232	0.026	0.0039	0.1517	0.0054	0.0042	0.0534	0.0014	0.092	0.1666	0.0327	0.0028	0.1092	0.0165	0.0044	0.0034	0.0015	0.001	0.049	0.0186	0.0301	0.0654	0.013	0.1003	0.002
1	rs12744323	98510109	0.95	0.267590046340022	0.82	0.488512084344485	0.0906474231463165	0.00108302142320466	0.018	0.0232	0.026	0.0039	0.1518	0.0054	0.0042	0.0534	0.0013	0.0921	0.1666	0.0327	0.0027	0.1093	0.0165	0.0044	0.0034	0.0015	0.001	0.049	0.0186	0.0301	0.0654	0.013	0.1003	0.002
1	rs74646430	98521650	0.95	0.267590046340022	0.82	0.488512084344485	0.0853490545167024	0.00105784791744374	0.018	0.0232	0.026	0.0039	0.152	0.0054	0.0042	0.0534	0.0013	0.0921	0.1665	0.0328	0.0026	0.1092	0.0166	0.0044	0.0034	0.0015	0.001	0.049	0.0186	0.0301	0.0653	0.0131	0.1002	0.002
1	rs78040625	98527700	0.95	0.267590046340022	0.83	0.441484906400802	0.0833138191725159	0.00116055463375653	0.018	0.0231	0.026	0.0039	0.152	0.0054	0.0043	0.0534	0.0013	0.092	0.1665	0.0328	0.0026	0.1092	0.0166	0.0044	0.0034	0.0015	0.001	0.049	0.0186	0.0301	0.0652	0.0131	0.1002	0.002
1	rs114326478	98528798	0.95	0.267590046340022	0.84	0.397589870063919	0.0829929192835998	0.00116935643590309	0.018	0.0231	0.026	0.0039	0.1521	0.0054	0.0043	0.0534	0.0013	0.092	0.1665	0.0328	0.0026	0.1092	0.0167	0.0044	0.0034	0.0015	9e-04	0.049	0.0186	0.0301	0.0652	0.0131	0.1002	0.002
1	rs1198588	98552832	0.95	0.267590046340022	0.84	0.397589870063919	0.0803195833844247	0.00193819713879341	0.0182	0.0231	0.0261	0.004	0.1521	0.0055	0.0044	0.0534	0.0013	0.0919	0.1663	0.0329	0.0023	0.109	0.0171	0.0044	0.0035	0.0015	9e-04	0.049	0.0186	0.0302	0.0648	0.0134	0.0998	0.002
1	rs114522393	98553641	0.95	0.267590046340022	0.84	0.397589870063919	0.0803868556247922	0.0019499203450004	0.0182	0.0231	0.0261	0.004	0.1521	0.0055	0.0044	0.0534	0.0013	0.0918	0.1663	0.0329	0.0023	0.1091	0.0171	0.0044	0.0035	0.0015	9e-04	0.049	0.0186	0.0302	0.0648	0.0134	0.0998	0.002
1	rs2802536	98556115	0.95	0.267590046340022	0.84	0.397589870063919	0.0799167086244583	0.00148102039808509	0.0182	0.0231	0.0261	0.004	0.1521	0.0055	0.0044	0.0534	0.0013	0.0918	0.1663	0.0329	0.0023	0.1091	0.0171	0.0044	0.0035	0.0015	9e-04	0.0491	0.0186	0.0302	0.0648	0.0134	0.0998	0.002
1	rs79536980	98560276	0.95	0.267590046340022	0.84	0.397589870063919	0.0766968753741074	0.000740097489462766	0.0182	0.023	0.0261	0.004	0.152	0.0055	0.0044	0.0534	0.0013	0.0918	0.1663	0.0329	0.0024	0.109	0.0171	0.0044	0.0036	0.0015	9e-04	0.0491	0.0186	0.0302	0.0648	0.0134	0.0997	0.002
1	rs74997684	98565744	0.94	0.298643641979994	0.84	0.397589870063919	0.0618388901516984	0.00143113496793214	0.0183	0.0226	0.0262	0.0045	0.1524	0.0061	0.0046	0.0537	0.0013	0.0907	0.1657	0.0325	0.0023	0.108	0.0179	0.0046	0.0038	0.0018	9e-04	0.0486	0.0186	0.0302	0.0651	0.0141	0.099	0.002
1	rs72737818	98573222	0.94	0.298643641979994	0.84	0.397589870063919	0.0621608984049929	0.00125026383358509	0.0183	0.0224	0.0262	0.0046	0.1527	0.0062	0.0047	0.0539	0.0013	0.0902	0.1657	0.0322	0.0022	0.1076	0.0182	0.0047	0.0039	0.0018	9e-04	0.0486	0.0186	0.0302	0.0652	0.0142	0.0987	0.002
1	rs116392340	98579686	0.94	0.298643641979994	0.84	0.397589870063919	0.0621229577933718	0.00156283336055319	0.0183	0.0224	0.0262	0.0047	0.1527	0.0062	0.0047	0.0539	0.0013	0.0901	0.1657	0.0322	0.0022	0.1076	0.0182	0.0047	0.0039	0.0018	9e-04	0.0486	0.0186	0.0302	0.0652	0.0142	0.0987	0.002
1	rs12078119	98584868	0.94	0.298643641979994	0.84	0.397589870063919	0.0628655585321336	0.00153186499016227	0.0183	0.0224	0.0262	0.0047	0.1527	0.0062	0.0047	0.054	0.0013	0.0901	0.1657	0.0322	0.0022	0.1076	0.0182	0.0047	0.0039	0.0018	9e-04	0.0486	0.0186	0.0302	0.0652	0.0143	0.0987	0.002
1	rs17380922	98586215	0.94	0.298643641979994	0.84	0.397589870063919	0.0627509334596156	0.00149111248894585	0.0183	0.0224	0.0262	0.0047	0.1527	0.0062	0.0047	0.054	0.0013	0.0901	0.1657	0.0322	0.0022	0.1076	0.0182	0.0047	0.0039	0.0018	9e-04	0.0486	0.0186	0.0302	0.0652	0.0143	0.0987	0.002
1	rs12746085	98591844	0.94	0.298643641979994	0.84	0.397589870063919	0.066467759160101	0.000604980974056733	0.0184	0.0224	0.0263	0.0048	0.1529	0.0064	0.0048	0.0539	0.0012	0.0897	0.1652	0.0319	0.0022	0.1075	0.0182	0.0048	0.004	0.0018	9e-04	0.049	0.0187	0.0302	0.0653	0.0143	0.0988	0.0019
1	rs78126705	98596406	0.94	0.298643641979994	0.84	0.397589870063919	0.0688751385608955	0.000795687700823174	0.0184	0.0224	0.0263	0.0048	0.153	0.0064	0.0048	0.0539	0.0012	0.0895	0.165	0.0318	0.0022	0.1075	0.0182	0.0048	0.004	0.0019	9e-04	0.0491	0.0187	0.0302	0.0653	0.0143	0.0988	0.0019
1	rs116285028	98611959	0.94	0.298643641979994	0.84	0.397589870063919	0.0718173560072792	0.00092148364291768	0.0184	0.0224	0.0263	0.0048	0.1531	0.0065	0.0048	0.0539	0.0012	0.0895	0.1648	0.0317	0.0022	0.1075	0.0182	0.0048	0.0041	0.0019	9e-04	0.0492	0.0187	0.0302	0.0653	0.0144	0.0988	0.0019
1	rs114979040	98612001	0.94	0.298643641979994	0.84	0.397589870063919	0.0711727239929605	0.000976344366481373	0.0184	0.0224	0.0263	0.0048	0.1531	0.0065	0.0048	0.0539	0.0012	0.0894	0.1648	0.0317	0.0023	0.1075	0.0182	0.0048	0.0041	0.0019	9e-04	0.0492	0.0187	0.0302	0.0653	0.0144	0.0988	0.0019
1	rs2660309	98622407	0.94	0.298643641979994	0.83	0.441484906400802	0.0752047545395278	0.000838890071058367	0.0184	0.0224	0.0263	0.0049	0.1531	0.0065	0.0048	0.0539	0.0012	0.0893	0.1647	0.0317	0.0023	0.1075	0.0182	0.0048	0.0041	0.0019	9e-04	0.0494	0.0187	0.0302	0.0652	0.0144	0.0988	0.0019
1	rs17385603	98622590	0.94	0.298643641979994	0.83	0.441484906400802	0.0752262443760473	0.000831599411956699	0.0184	0.0224	0.0263	0.0049	0.1531	0.0065	0.0048	0.0539	0.0012	0.0893	0.1647	0.0317	0.0023	0.1075	0.0182	0.0048	0.0041	0.0019	9e-04	0.0494	0.0187	0.0302	0.0652	0.0144	0.0989	0.0019
1	rs1507065	98622974	0.94	0.298643641979994	0.83	0.441484906400802	0.0770674082933491	0.00081712651979571	0.0184	0.0224	0.0263	0.0049	0.1531	0.0065	0.0048	0.0539	0.0012	0.0893	0.1647	0.0317	0.0023	0.1075	0.0182	0.0048	0.0041	0.0019	9e-04	0.0494	0.0187	0.0302	0.0652	0.0144	0.0988	0.0019
1	rs72737852	98631919	0.94	0.298643641979994	0.83	0.441484906400802	0.0716714636462762	0.000563372220952384	0.0185	0.0223	0.0263	0.0049	0.1531	0.0065	0.0049	0.0539	0.0012	0.0892	0.1648	0.0316	0.0023	0.1075	0.0182	0.0048	0.0041	0.0018	9e-04	0.0494	0.0187	0.0302	0.0651	0.0144	0.0989	0.0019
1	rs12724641	98637193	0.94	0.298643641979994	0.83	0.441484906400802	0.0713594860571784	0.000654622901241169	0.0185	0.0223	0.0263	0.0049	0.153	0.0065	0.0049	0.054	0.0012	0.0892	0.165	0.0315	0.0023	0.1074	0.0183	0.0048	0.0041	0.0018	9e-04	0.0494	0.0187	0.0302	0.065	0.0144	0.0988	0.0019
1	rs12033249	98644672	0.94	0.298643641979994	0.83	0.441484906400802	0.0707381828972605	0.000667383991389218	0.0185	0.0223	0.0263	0.0049	0.153	0.0065	0.005	0.054	0.0012	0.089	0.165	0.0315	0.0023	0.1074	0.0184	0.0048	0.0042	0.0019	9e-04	0.0494	0.0187	0.0303	0.0648	0.0144	0.0988	0.0019
1	rs72737859	98646441	0.93	0.332112317682009	0.84	0.397589870063919	0.0702025766048991	0.000802797953432059	0.0185	0.0223	0.0264	0.0049	0.1529	0.0066	0.005	0.0541	0.0012	0.089	0.165	0.0316	0.0023	0.1073	0.0185	0.0048	0.0042	0.0019	8e-04	0.0494	0.0187	0.0303	0.0646	0.0145	0.0987	0.0019
1	rs1386499	98651527	0.93	0.332112317682009	0.84	0.397589870063919	0.0707588360801704	0.00120493899349091	0.0186	0.0223	0.0264	0.005	0.1528	0.0066	0.0051	0.0545	0.0012	0.0887	0.1649	0.0317	0.0023	0.1072	0.0187	0.0048	0.0043	0.0019	8e-04	0.0493	0.0187	0.0304	0.064	0.0147	0.0983	0.0019
1	rs822559	98652088	0.93	0.332112317682009	0.84	0.397589870063919	0.0687331683397283	0.00125026383358509	0.0186	0.0223	0.0264	0.005	0.1528	0.0067	0.0051	0.0546	0.0012	0.0887	0.165	0.0318	0.0023	0.1071	0.0187	0.0048	0.0043	0.0019	8e-04	0.0493	0.0187	0.0304	0.0639	0.0147	0.0983	0.0019
1	rs78222319	98653072	0.93	0.332112317682009	0.84	0.397589870063919	0.064038749499755	0.00150124297017339	0.0187	0.0222	0.0264	0.005	0.1525	0.0067	0.0051	0.0546	0.0013	0.0889	0.1652	0.0318	0.0023	0.1068	0.0188	0.0048	0.0044	0.0019	8e-04	0.0493	0.0187	0.0305	0.0638	0.0148	0.098	0.0019
1	rs10875133	98654113	0.93	0.332112317682009	0.84	0.397589870063919	0.0615933928254551	0.00176704820694429	0.0188	0.0221	0.0263	0.0051	0.1523	0.0067	0.0052	0.0548	0.0013	0.089	0.1652	0.0319	0.0023	0.1064	0.0188	0.0049	0.0045	0.0019	8e-04	0.0494	0.0188	0.0306	0.0636	0.015	0.0977	0.0018
1	rs698997	98659529	0.93	0.332112317682009	0.84	0.397589870063919	0.0605991823977443	0.00209366671479434	0.0188	0.0219	0.0263	0.0051	0.1522	0.0067	0.0052	0.0549	0.0013	0.0891	0.1653	0.0319	0.0023	0.1064	0.0188	0.0049	0.0046	0.002	8e-04	0.0494	0.0187	0.0306	0.0636	0.015	0.0976	0.0018
1	rs12094082	98661480	0.93	0.332112317682009	0.84	0.397589870063919	0.0618956349560379	0.00341834578833515	0.0189	0.0218	0.0264	0.0051	0.1521	0.0068	0.0052	0.0549	0.0013	0.0889	0.1653	0.0319	0.0023	0.1064	0.0188	0.0048	0.0046	0.002	8e-04	0.0494	0.0187	0.0306	0.0636	0.015	0.0975	0.0018
1	rs78247481	98663176	0.93	0.332112317682009	0.84	0.397589870063919	0.062274811946665	0.00480882420452878	0.019	0.0218	0.0264	0.0051	0.1521	0.0068	0.0052	0.0547	0.0013	0.0889	0.1653	0.0321	0.0023	0.1064	0.0189	0.0048	0.0046	0.002	8e-04	0.0494	0.0187	0.0306	0.0635	0.015	0.0975	0.0018
1	rs77900427	98665745	0.93	0.332112317682009	0.84	0.397589870063919	0.067104254206207	0.0157075763400536	0.0191	0.0213	0.0264	0.0052	0.1517	0.0068	0.0053	0.0548	0.0013	0.0893	0.1646	0.0328	0.0023	0.1061	0.0193	0.0048	0.0047	0.0019	7e-04	0.0493	0.0186	0.0306	0.0637	0.0154	0.0972	0.0016
1	rs79573214	98669432	0.93	0.332112317682009	0.84	0.397589870063919	0.0655204542526524	0.011107902440145	0.0191	0.0209	0.0264	0.0053	0.1515	0.0068	0.0053	0.0549	0.0012	0.0894	0.1641	0.0333	0.0022	0.106	0.0196	0.0047	0.0048	0.0018	6e-04	0.0492	0.0185	0.0307	0.0639	0.0157	0.097	0.0015
1	rs6676121	98672549	0.93	0.332112317682009	0.84	0.397589870063919	0.0650696935854885	0.0153551385752214	0.0192	0.0209	0.0264	0.0053	0.1515	0.0068	0.0053	0.0549	0.0012	0.0895	0.1641	0.0334	0.0022	0.1059	0.0196	0.0047	0.0048	0.0018	6e-04	0.0492	0.0184	0.0307	0.064	0.0157	0.097	0.0015
1	rs76108660	98674895	0.93	0.332112317682009	0.84	0.397589870063919	0.0672240394103963	0.0237501707226103	0.0192	0.0209	0.0264	0.0053	0.1515	0.0068	0.0053	0.0549	0.0012	0.0895	0.1641	0.0334	0.0022	0.1059	0.0197	0.0047	0.0048	0.0018	6e-04	0.0491	0.0185	0.0307	0.064	0.0157	0.097	0.0015
1	rs822617	98683104	0.93	0.332112317682009	0.84	0.397589870063919	0.0761973980915549	0.0477511778391918	0.0192	0.0208	0.0264	0.0053	0.1515	0.0068	0.0053	0.0549	0.0012	0.0894	0.164	0.0335	0.0022	0.1059	0.0197	0.0047	0.0048	0.0018	6e-04	0.0491	0.0184	0.0307	0.0641	0.0157	0.097	0.0015
1	rs12129731	98687691	0.93	0.332112317682009	0.84	0.397589870063919	0.0835895064009665	0.0924949556582326	0.0192	0.0208	0.0264	0.0053	0.1515	0.0068	0.0054	0.0549	0.0012	0.0894	0.1639	0.0335	0.0022	0.1058	0.0198	0.0047	0.0048	0.0018	6e-04	0.0491	0.0184	0.0308	0.0641	0.0157	0.0969	0.0015
1	rs116814124	98708633	0.93	0.332112317682009	0.85	0.356744695657816	0.152479897422568	0.135206467687963	0.0192	0.0207	0.0264	0.0053	0.1514	0.0068	0.0054	0.0548	0.0012	0.0893	0.1636	0.0336	0.0022	0.1058	0.0198	0.0047	0.0048	0.0018	6e-04	0.049	0.0184	0.0309	0.0642	0.0157	0.0969	0.0015
1	rs114976293	98709161	0.93	0.332112317682009	0.85	0.356744695657816	0.14714203972116	0.141357726716542	0.0192	0.0206	0.0264	0.0053	0.1515	0.0067	0.0054	0.0549	0.0012	0.0893	0.1635	0.0336	0.0022	0.1058	0.0198	0.0047	0.0048	0.0018	6e-04	0.049	0.0184	0.0309	0.0642	0.0157	0.0969	0.0015
1	rs76902244	98722783	0.93	0.332112317682009	0.85	0.356744695657816	0.137742488054323	0.0266925020420461	0.0194	0.0204	0.0262	0.0053	0.151	0.0066	0.0055	0.0548	0.0013	0.0891	0.1622	0.0339	0.0023	0.1058	0.0203	0.0047	0.0048	0.0019	7e-04	0.0487	0.0184	0.0312	0.0644	0.0159	0.0976	0.0015
1	rs1535732	98727701	0.9	0.447749409690379	0.85	0.356744695657816	0.112973345134015	0.209578943971884	0.022	0.0172	0.024	0.0059	0.1473	0.007	0.0066	0.0548	0.0025	0.0872	0.1487	0.0364	0.0028	0.1036	0.0256	0.0053	0.0056	0.0026	0.0018	0.0461	0.018	0.0335	0.0687	0.0183	0.1009	0.0017
1	rs12751197	98727780	0.9	0.447749409690379	0.85	0.356744695657816	0.112529353643029	0.208412367335258	0.0221	0.0173	0.0239	0.0059	0.1472	0.007	0.0066	0.055	0.0025	0.0874	0.148	0.0366	0.0028	0.1037	0.0256	0.0053	0.0056	0.0025	0.0018	0.046	0.018	0.0337	0.0687	0.0184	0.1009	0.0018
1	rs12134140	98728204	0.91	0.406594937265203	0.85	0.356744695657816	0.111231354384498	0.197595008161141	0.0225	0.017	0.0231	0.0059	0.1468	0.0069	0.0066	0.0562	0.0027	0.0882	0.1457	0.0363	0.0029	0.1035	0.0256	0.0052	0.0055	0.0027	0.0021	0.0454	0.0182	0.0339	0.0703	0.019	0.1001	0.0019
1	rs17358243	98733591	0.91	0.406594937265203	0.85	0.356744695657816	0.188534920424264	0.104686835934905	0.0233	0.015	0.0191	0.0049	0.1447	0.0059	0.0055	0.0584	0.003	0.0947	0.147	0.0348	0.0027	0.1049	0.0246	0.0046	0.0043	0.0026	0.0024	0.0433	0.0177	0.0326	0.0746	0.0198	0.1017	0.0019
1	rs115062876	98741545	0.91	0.406594937265203	0.85	0.356744695657816	0.176227091368581	0.0981539405805051	0.0234	0.015	0.019	0.0049	0.1446	0.0058	0.0055	0.0584	0.003	0.0948	0.1471	0.0347	0.0027	0.1049	0.0246	0.0046	0.0043	0.0026	0.0024	0.0432	0.0177	0.0326	0.0747	0.0199	0.1018	0.002
1	rs115425064	98745188	0.91	0.406594937265203	0.85	0.356744695657816	0.174096340799738	0.0987998293315967	0.0234	0.0149	0.019	0.0049	0.1446	0.0058	0.0055	0.0585	0.003	0.0948	0.1471	0.0348	0.0027	0.1049	0.0246	0.0046	0.0042	0.0026	0.0024	0.0432	0.0177	0.0326	0.0747	0.0199	0.1018	0.002
1	rs12120201	98758989	0.91	0.406594937265203	0.85	0.356744695657816	0.154888497186993	0.0757520520348393	0.0234	0.0149	0.0188	0.0049	0.1443	0.0058	0.0055	0.0587	0.003	0.095	0.147	0.0348	0.0027	0.1051	0.0246	0.0046	0.0042	0.0026	0.0024	0.0429	0.0178	0.0325	0.0752	0.0199	0.102	0.002
1	rs77354393	98759512	0.91	0.406594937265203	0.85	0.356744695657816	0.154787693563844	0.0750991219077738	0.0234	0.0149	0.0188	0.0049	0.1443	0.0058	0.0055	0.0587	0.003	0.095	0.147	0.0348	0.0027	0.1051	0.0246	0.0046	0.0042	0.0026	0.0024	0.0429	0.0178	0.0325	0.0752	0.0199	0.102	0.002
1	rs2893396	98769591	0.91	0.406594937265203	0.85	0.356744695657816	0.154317788721116	0.0736564921435649	0.0234	0.0149	0.0187	0.0049	0.1443	0.0058	0.0055	0.0587	0.003	0.095	0.147	0.0348	0.0027	0.1051	0.0246	0.0045	0.0042	0.0026	0.0024	0.0429	0.0178	0.0325	0.0753	0.0199	0.102	0.002
1	rs76510700	98775586	0.91	0.406594937265203	0.87	0.283849475516541	0.154049650312362	0.0717272723099275	0.0234	0.0149	0.0187	0.0049	0.1443	0.0058	0.0055	0.0587	0.003	0.095	0.147	0.0348	0.0027	0.1051	0.0246	0.0045	0.0042	0.0026	0.0024	0.0428	0.0178	0.0325	0.0753	0.0199	0.102	0.002
1	rs6673332	98779892	0.91	0.406594937265203	0.87	0.283849475516541	0.153313689430482	0.0556619326325885	0.0234	0.0149	0.0187	0.0049	0.1443	0.0058	0.0054	0.0588	0.003	0.095	0.147	0.0347	0.0027	0.1051	0.0246	0.0045	0.0042	0.0027	0.0025	0.0428	0.0178	0.0325	0.0754	0.0199	0.1021	0.002
1	rs35068763	98780457	0.91	0.406594937265203	0.87	0.283849475516541	0.151350253750212	0.0545177874489787	0.0234	0.0149	0.0187	0.0049	0.1443	0.0058	0.0054	0.0588	0.003	0.0951	0.147	0.0347	0.0027	0.1051	0.0246	0.0045	0.0042	0.0027	0.0025	0.0428	0.0178	0.0325	0.0754	0.0199	0.1021	0.002
1	rs11165989	98783413	0.9	0.447749409690379	0.87	0.283849475516541	0.147958425270984	0.0509626999900096	0.0234	0.0149	0.0187	0.0049	0.1443	0.0058	0.0054	0.0588	0.003	0.0951	0.147	0.0347	0.0027	0.1051	0.0246	0.0045	0.0042	0.0027	0.0025	0.0427	0.0178	0.0325	0.0755	0.0199	0.1021	0.002
1	rs76310357	98784279	0.9	0.447749409690379	0.87	0.283849475516541	0.147305102115665	0.0515788662658605	0.0234	0.0149	0.0187	0.0049	0.1442	0.0058	0.0054	0.0588	0.003	0.0951	0.147	0.0347	0.0027	0.1051	0.0245	0.0045	0.0042	0.0027	0.0025	0.0427	0.0178	0.0325	0.0754	0.0199	0.1021	0.002
1	rs4950098	98790075	0.9	0.447749409690379	0.87	0.283849475516541	0.146946506544352	0.0548980311015246	0.0234	0.0148	0.0187	0.0049	0.1442	0.0058	0.0054	0.0587	0.003	0.0952	0.1469	0.0347	0.0027	0.1051	0.0245	0.0045	0.0042	0.0027	0.0025	0.0427	0.0179	0.0323	0.0756	0.02	0.1021	0.002
1	rs114273273	98790932	0.9	0.447749409690379	0.87	0.283849475516541	0.145841404542721	0.0565588846410579	0.0234	0.0148	0.0187	0.0049	0.1442	0.0058	0.0054	0.0587	0.003	0.0952	0.1469	0.0347	0.0027	0.1052	0.0245	0.0045	0.0042	0.0027	0.0025	0.0427	0.0179	0.0323	0.0757	0.02	0.1021	0.002
1	rs2893397	98800142	0.91	0.406594937265203	0.87	0.283849475516541	0.132445578323968	0.0490731513813373	0.0234	0.0146	0.0185	0.0048	0.1437	0.0056	0.0053	0.0592	0.003	0.0955	0.1467	0.0347	0.0028	0.1054	0.0243	0.0045	0.0041	0.0026	0.0025	0.0423	0.0182	0.0316	0.0764	0.02	0.1027	0.0021
1	rs116528616	98807555	0.9	0.447749409690379	0.87	0.283849475516541	0.0873683764560646	0.0363706320443255	0.0223	0.0135	0.0169	0.0046	0.1427	0.0056	0.0052	0.0597	0.0026	0.0983	0.1461	0.0354	0.0028	0.107	0.0245	0.0046	0.0039	0.0023	0.0025	0.0409	0.0187	0.0307	0.0786	0.0197	0.1034	0.0021
1	rs17118223	98808593	0.9	0.447749409690379	0.87	0.283849475516541	0.088079867942848	0.0333629998883935	0.0223	0.0135	0.0169	0.0046	0.1427	0.0056	0.0052	0.0597	0.0026	0.0983	0.1461	0.0354	0.0028	0.107	0.0245	0.0046	0.0039	0.0023	0.0025	0.0409	0.0187	0.0307	0.0785	0.0197	0.1034	0.0021
1	rs1328307	98808760	0.9	0.447749409690379	0.87	0.283849475516541	0.0884846742989674	0.032353566009896	0.0223	0.0135	0.0169	0.0046	0.1427	0.0056	0.0052	0.0597	0.0026	0.0984	0.1461	0.0354	0.0028	0.107	0.0245	0.0046	0.0039	0.0023	0.0025	0.0409	0.0187	0.0307	0.0785	0.0197	0.1034	0.0021
1	rs1556048	98809121	0.9	0.447749409690379	0.87	0.283849475516541	0.0868489445400027	0.0318044820468864	0.0223	0.0134	0.017	0.0046	0.1427	0.0057	0.0052	0.0597	0.0026	0.0983	0.1461	0.0354	0.0028	0.1069	0.0245	0.0046	0.004	0.0023	0.0025	0.0409	0.0187	0.0307	0.0785	0.0197	0.1034	0.0021
1	rs12758847	98809131	0.9	0.447749409690379	0.87	0.283849475516541	0.0867782654535407	0.0319039923282261	0.0223	0.0134	0.017	0.0046	0.1428	0.0057	0.0052	0.0597	0.0026	0.0984	0.1461	0.0354	0.0028	0.1069	0.0245	0.0046	0.004	0.0023	0.0025	0.0409	0.0187	0.0307	0.0785	0.0197	0.1033	0.0021
1	rs115057948	98811537	0.9	0.447749409690379	0.87	0.283849475516541	0.0878422967945644	0.0333629998883935	0.0223	0.0134	0.0171	0.0046	0.1427	0.0056	0.0052	0.0597	0.0026	0.0984	0.146	0.0354	0.0028	0.107	0.0245	0.0046	0.004	0.0023	0.0025	0.0409	0.0187	0.0306	0.0785	0.0197	0.1033	0.0021
1	rs78919468	98814316	0.91	0.406594937265203	0.87	0.283849475516541	0.0747543844513631	0.0455637695856857	0.0222	0.0132	0.0179	0.0045	0.1433	0.0056	0.0052	0.0598	0.0026	0.0987	0.1459	0.0352	0.0029	0.1067	0.0245	0.0045	0.0039	0.0023	0.0025	0.0408	0.0189	0.0303	0.0791	0.0196	0.1026	0.0021
1	rs7534382	98814370	0.91	0.406594937265203	0.87	0.283849475516541	0.0753337530982082	0.0405450987432541	0.0222	0.0132	0.0179	0.0045	0.1433	0.0057	0.0052	0.0598	0.0026	0.0987	0.1459	0.0352	0.0029	0.1067	0.0245	0.0045	0.0039	0.0023	0.0025	0.0408	0.0189	0.0303	0.0791	0.0196	0.1026	0.0022
1	rs1328310	98814626	0.91	0.406594937265203	0.87	0.283849475516541	0.081671900909379	0.0282714654507171	0.0222	0.0132	0.018	0.0045	0.1433	0.0056	0.0052	0.0598	0.0027	0.0987	0.1458	0.0352	0.0029	0.1068	0.0245	0.0045	0.0039	0.0023	0.0025	0.0408	0.0189	0.0303	0.0791	0.0196	0.1024	0.0022
1	rs12119825	98816298	0.91	0.406594937265203	0.87	0.283849475516541	0.0506724302938522	0.027662709084856	0.022	0.0133	0.0188	0.0045	0.1435	0.0055	0.0051	0.0598	0.0027	0.099	0.1456	0.0353	0.0028	0.1073	0.0243	0.0044	0.004	0.0027	0.0024	0.0406	0.0191	0.03	0.0782	0.0195	0.1018	0.0026
1	rs17386441	98818587	0.91	0.406594937265203	0.87	0.283849475516541	0.0414831554222053	0.0322033852047225	0.0219	0.0133	0.0192	0.0045	0.1437	0.0053	0.005	0.0598	0.0026	0.0994	0.1454	0.0354	0.0028	0.1072	0.0242	0.0043	0.0039	0.0027	0.0024	0.0409	0.0191	0.0297	0.0782	0.0195	0.1021	0.0025
1	rs77436287	98820506	0.91	0.406594937265203	0.87	0.283849475516541	0.0399986440320298	0.0308173030052022	0.0219	0.0133	0.0195	0.0045	0.1438	0.0052	0.005	0.0598	0.0026	0.0994	0.1454	0.0353	0.0029	0.1071	0.0241	0.0043	0.0039	0.0027	0.0024	0.041	0.0191	0.0295	0.0782	0.0194	0.1022	0.0025
1	rs72719891	98825164	0.91	0.406594937265203	0.87	0.283849475516541	0.0401539049473322	0.0304752036483773	0.0219	0.0133	0.0195	0.0045	0.144	0.0051	0.005	0.0598	0.0026	0.0994	0.1453	0.0353	0.0029	0.107	0.0241	0.0043	0.0039	0.0027	0.0024	0.0411	0.0191	0.0295	0.0782	0.0194	0.1023	0.0025
1	rs78914757	98825637	0.91	0.406594937265203	0.87	0.283849475516541	0.0401821786653756	0.0307683230870573	0.0219	0.0133	0.0195	0.0045	0.144	0.0051	0.005	0.0598	0.0026	0.0994	0.1453	0.0353	0.0029	0.107	0.0241	0.0043	0.0039	0.0027	0.0024	0.0411	0.0191	0.0295	0.0782	0.0194	0.1023	0.0025
1	rs10875143	98827096	0.91	0.406594937265203	0.87	0.283849475516541	0.0401821786653756	0.0307193793450921	0.0219	0.0133	0.0195	0.0045	0.144	0.0051	0.0049	0.0599	0.0026	0.0994	0.1454	0.0353	0.0029	0.107	0.0241	0.0043	0.0039	0.0027	0.0024	0.0411	0.0191	0.0295	0.0782	0.0194	0.1023	0.0025
1	rs10493901	98833455	0.91	0.406594937265203	0.87	0.283849475516541	0.0412235588801556	0.0314573291534159	0.0219	0.0133	0.0196	0.0045	0.144	0.005	0.0049	0.0598	0.0027	0.0994	0.1455	0.0353	0.0029	0.1068	0.0241	0.0043	0.0038	0.0027	0.0024	0.0411	0.0191	0.0295	0.0782	0.0194	0.1023	0.0025
1	rs115680060	98836767	0.91	0.406594937265203	0.87	0.283849475516541	0.041036767152014	0.0314573291534159	0.0219	0.0133	0.0196	0.0045	0.144	0.005	0.0049	0.0598	0.0027	0.0994	0.1455	0.0353	0.0029	0.1068	0.0241	0.0043	0.0038	0.0027	0.0024	0.0411	0.0191	0.0295	0.0782	0.0194	0.1023	0.0025
1	rs11166003	98838141	0.91	0.406594937265203	0.87	0.283849475516541	0.0412667473616772	0.0314078799091107	0.0219	0.0133	0.0196	0.0045	0.144	0.005	0.0049	0.0598	0.0027	0.0994	0.1455	0.0353	0.003	0.1068	0.0241	0.0043	0.0038	0.0027	0.0024	0.041	0.0191	0.0295	0.0782	0.0194	0.1023	0.0025
1	rs61786782	98851189	0.92	0.368072033098782	0.87	0.283849475516541	0.037301061165951	0.0348001270654683	0.0215	0.0133	0.0197	0.0044	0.1439	0.005	0.0048	0.06	0.0026	0.0995	0.1458	0.0352	0.003	0.1068	0.0241	0.0042	0.0039	0.0027	0.0024	0.0408	0.0192	0.0296	0.0779	0.0194	0.1025	0.0025
1	rs115656839	98854006	0.92	0.368072033098782	0.87	0.283849475516541	0.036633598800131	0.0363177727283322	0.0215	0.0132	0.0197	0.0044	0.1439	0.005	0.0048	0.06	0.0026	0.0996	0.1458	0.0352	0.003	0.1067	0.024	0.0042	0.0038	0.0027	0.0024	0.0408	0.0192	0.0296	0.0779	0.0194	0.1025	0.0025
1	rs61786786	98862739	0.92	0.368072033098782	0.87	0.283849475516541	0.0335074290869086	0.0452716521460771	0.0215	0.0131	0.0201	0.0044	0.1445	0.0048	0.0046	0.0603	0.0025	0.1005	0.1458	0.0351	0.003	0.1062	0.024	0.004	0.0038	0.0028	0.0025	0.0405	0.0191	0.0295	0.0781	0.0193	0.1023	0.0024
1	rs4950124	98875469	0.92	0.368072033098782	0.87	0.283849475516541	0.0320103752426631	0.0517643442350716	0.0216	0.013	0.0202	0.0044	0.1446	0.0047	0.0046	0.0604	0.0025	0.1007	0.1459	0.0351	0.003	0.1061	0.024	0.004	0.0038	0.0028	0.0025	0.0404	0.0192	0.0295	0.0781	0.0193	0.1022	0.0024
1	rs12404006	98878330	0.92	0.368072033098782	0.87	0.283849475516541	0.0319620999064458	0.0517024860776062	0.0216	0.013	0.0202	0.0044	0.1446	0.0047	0.0046	0.0604	0.0025	0.1007	0.1459	0.0351	0.003	0.1061	0.024	0.004	0.0038	0.0028	0.0025	0.0404	0.0192	0.0295	0.0781	0.0193	0.1022	0.0024
1	rs6700104	98891837	0.92	0.368072033098782	0.87	0.283849475516541	0.0314821507282797	0.0516406600843847	0.0216	0.013	0.0201	0.0043	0.1446	0.0047	0.0046	0.0604	0.0025	0.1008	0.1459	0.0351	0.003	0.106	0.024	0.004	0.0038	0.0028	0.0025	0.0405	0.0192	0.0294	0.0781	0.0193	0.1022	0.0024
1	rs6685937	98891908	0.92	0.368072033098782	0.87	0.283849475516541	0.0314582868552805	0.051332012947862	0.0216	0.013	0.0201	0.0043	0.1446	0.0047	0.0046	0.0604	0.0025	0.1008	0.1459	0.0351	0.003	0.1061	0.024	0.004	0.0038	0.0028	0.0025	0.0405	0.0192	0.0294	0.0781	0.0193	0.1022	0.0024
1	rs2391949	98893133	0.92	0.368072033098782	0.87	0.283849475516541	0.0315896953983586	0.0517024860776062	0.0216	0.013	0.0201	0.0043	0.1446	0.0047	0.0046	0.0605	0.0025	0.1008	0.1459	0.0351	0.003	0.106	0.024	0.004	0.0038	0.0028	0.0025	0.0405	0.0192	0.0294	0.0781	0.0193	0.1022	0.0024
1	rs72721834	98895137	0.92	0.368072033098782	0.86	0.318862054747229	0.0318055575658731	0.0529457465454202	0.0216	0.013	0.0201	0.0043	0.1446	0.0047	0.0046	0.0605	0.0025	0.1008	0.1459	0.0351	0.003	0.106	0.024	0.004	0.0038	0.0028	0.0025	0.0405	0.0192	0.0294	0.0781	0.0193	0.1023	0.0024
1	rs71512511	98903508	0.92	0.368072033098782	0.86	0.318862054747229	0.0314463596813397	0.0712305626715058	0.0216	0.013	0.0202	0.0043	0.1446	0.0047	0.0046	0.0605	0.0025	0.1009	0.1457	0.0351	0.003	0.1061	0.024	0.004	0.0038	0.0028	0.0025	0.0404	0.0192	0.0293	0.0781	0.0193	0.1023	0.0024
1	rs115601044	98908831	0.92	0.368072033098782	0.86	0.318862054747229	0.0309482801475745	0.0671703131928342	0.0216	0.013	0.0202	0.0043	0.1446	0.0047	0.0046	0.0605	0.0025	0.1009	0.1457	0.0351	0.003	0.1062	0.024	0.0039	0.0038	0.0028	0.0025	0.0403	0.0192	0.0292	0.0781	0.0193	0.1022	0.0024
1	rs2077956	98911086	0.92	0.368072033098782	0.86	0.318862054747229	0.0304091553657154	0.0680022136518628	0.0216	0.013	0.0202	0.0043	0.1445	0.0047	0.0046	0.0605	0.0025	0.1009	0.1457	0.0351	0.003	0.1062	0.024	0.0039	0.0038	0.0028	0.0025	0.0403	0.0192	0.0292	0.0782	0.0193	0.1022	0.0024
1	rs78051729	98911334	0.92	0.368072033098782	0.86	0.318862054747229	0.0303044527783692	0.0666870160344164	0.0216	0.013	0.0203	0.0043	0.1445	0.0047	0.0046	0.0605	0.0025	0.1009	0.1457	0.0351	0.003	0.1062	0.024	0.0039	0.0038	0.0028	0.0025	0.0403	0.0192	0.0292	0.0782	0.0193	0.1022	0.0024
1	rs10875156	98920735	0.92	0.368072033098782	0.86	0.318862054747229	0.0334451315815813	0.0735846631205434	0.0216	0.0131	0.0203	0.0043	0.1446	0.0047	0.0045	0.0605	0.0025	0.1012	0.1452	0.0352	0.003	0.1071	0.0241	0.0039	0.0038	0.0028	0.0025	0.0403	0.0192	0.0284	0.0781	0.0193	0.1021	0.0024
1	rs1434362	98926885	0.93	0.332112317682009	0.86	0.318862054747229	0.0243271718901173	0.19025204923699	0.0226	0.014	0.0205	0.0039	0.1503	0.004	0.0039	0.0601	0.0024	0.1073	0.1382	0.0344	0.0027	0.1068	0.0233	0.003	0.0032	0.0031	0.0022	0.0427	0.0203	0.0302	0.0766	0.0191	0.0971	0.0025
1	rs77220830	98934687	0.93	0.332112317682009	0.86	0.318862054747229	0.0300495820532954	0.244432118962801	0.0226	0.0141	0.0206	0.0039	0.1514	0.004	0.0038	0.0601	0.0023	0.1078	0.1376	0.034	0.0027	0.1069	0.0231	0.0029	0.0032	0.0031	0.0022	0.0429	0.0204	0.0304	0.0765	0.019	0.0964	0.0025
1	rs34955216	98937471	0.93	0.332112317682009	0.86	0.318862054747229	0.0230018579181448	0.215015704964201	0.0227	0.0143	0.0207	0.0039	0.1512	0.0039	0.0037	0.06	0.0023	0.1082	0.1371	0.0337	0.0027	0.107	0.023	0.0028	0.0031	0.0031	0.0022	0.0431	0.0216	0.0305	0.0763	0.0189	0.0961	0.0025
1	rs12744218	98939709	0.93	0.332112317682009	0.86	0.318862054747229	0.0185086216803012	0.225808014902499	0.0227	0.0144	0.0208	0.0037	0.1526	0.0038	0.0036	0.0602	0.0021	0.1092	0.1372	0.0331	0.0026	0.1078	0.0224	0.0025	0.0031	0.0031	0.0022	0.0425	0.0219	0.0306	0.0763	0.0186	0.095	0.0026
1	rs78938624	98941719	0.93	0.332112317682009	0.86	0.318862054747229	0.0180237776554531	0.220822063965596	0.0227	0.0144	0.0208	0.0037	0.1526	0.0038	0.0036	0.0602	0.0021	0.1093	0.1372	0.033	0.0026	0.1078	0.0224	0.0025	0.0031	0.0031	0.0022	0.0425	0.0219	0.0306	0.0762	0.0186	0.095	0.0026
1	rs17118544	98948007	0.93	0.332112317682009	0.86	0.318862054747229	0.016624931263084	0.199471469495925	0.0227	0.0145	0.0208	0.0037	0.1527	0.0038	0.0035	0.0602	0.0021	0.1094	0.1372	0.033	0.0026	0.1079	0.0224	0.0025	0.0031	0.0031	0.0022	0.0426	0.0219	0.0306	0.0761	0.0186	0.0949	0.0026
1	rs116784293	98953131	0.93	0.332112317682009	0.86	0.318862054747229	0.0164296705035535	0.193653270935827	0.0227	0.0145	0.0208	0.0037	0.1527	0.0038	0.0035	0.0602	0.0021	0.1094	0.1372	0.033	0.0026	0.1079	0.0224	0.0025	0.0031	0.0031	0.0022	0.0425	0.0219	0.0306	0.0761	0.0185	0.0949	0.0026
1	rs7539045	98956593	0.93	0.332112317682009	0.87	0.283849475516541	0.0167611066812773	0.194273865754705	0.0227	0.0145	0.0208	0.0037	0.1527	0.0038	0.0035	0.0602	0.0021	0.1094	0.1372	0.033	0.0026	0.1079	0.0224	0.0025	0.0031	0.0031	0.0022	0.0425	0.0219	0.0306	0.0761	0.0186	0.0949	0.0026
1	rs55730262	98957516	0.93	0.332112317682009	0.87	0.283849475516541	0.0163177898127074	0.19272363959309	0.0227	0.0145	0.0208	0.0037	0.1527	0.0038	0.0035	0.0602	0.0021	0.1094	0.1372	0.033	0.0026	0.1079	0.0223	0.0025	0.0031	0.0031	0.0022	0.0425	0.0219	0.0306	0.0761	0.0186	0.0949	0.0026
1	rs10783093	98960728	0.93	0.332112317682009	0.86	0.318862054747229	0.0134523427862518	0.136483516162505	0.0227	0.0148	0.0208	0.0036	0.1531	0.0037	0.0035	0.0603	0.002	0.1098	0.1376	0.033	0.0025	0.1082	0.0222	0.0024	0.003	0.003	0.0022	0.0425	0.0219	0.0307	0.0757	0.0185	0.0943	0.0025
1	rs591520	98964498	0.92	0.368072033098782	0.86	0.318862054747229	0.0263636436552455	0.310301585774681	0.0217	0.0171	0.0211	0.0025	0.1596	0.0031	0.0027	0.0613	0.0012	0.1138	0.1376	0.0352	0.0016	0.1134	0.0209	0.0011	0.0022	0.0018	0.0015	0.0421	0.0212	0.0315	0.0695	0.0183	0.0909	0.0016
1	rs591545	98964518	0.92	0.368072033098782	0.86	0.318862054747229	0.0268404596156953	0.344710019622778	0.0217	0.0172	0.0211	0.0025	0.1597	0.0031	0.0027	0.0613	0.0012	0.1138	0.1376	0.0352	0.0016	0.1133	0.0209	0.0011	0.0022	0.0019	0.0015	0.0421	0.0212	0.0315	0.0696	0.0183	0.0909	0.0016
1	rs1724960	98973463	0.92	0.368072033098782	0.86	0.318862054747229	0.0144799645924211	0.291499107875393	0.0216	0.0173	0.0211	0.0025	0.1597	0.0031	0.0026	0.0614	0.0011	0.1138	0.1378	0.0357	0.0015	0.1133	0.0207	0.0011	0.0022	0.0019	0.0016	0.0425	0.0211	0.0313	0.069	0.0183	0.0911	0.0015
1	rs78704738	98983475	0.92	0.368072033098782	0.86	0.318862054747229	0.01381056475792	0.281765454544118	0.0217	0.0174	0.0212	0.0025	0.1597	0.0031	0.0026	0.0614	0.0011	0.1139	0.1378	0.0358	0.0015	0.1133	0.0207	0.0011	0.0022	0.0018	0.0016	0.0426	0.0211	0.0313	0.0689	0.0183	0.0911	0.0015
1	rs72724009	98990865	0.92	0.368072033098782	0.86	0.318862054747229	0.0131707799238296	0.255219469931799	0.0217	0.0174	0.0212	0.0024	0.1597	0.003	0.0026	0.0614	0.0011	0.114	0.1378	0.0358	0.0015	0.1133	0.0207	0.0011	0.0022	0.0018	0.0016	0.0426	0.0211	0.0313	0.0689	0.0183	0.0911	0.0015
1	rs770927	98993681	0.92	0.368072033098782	0.86	0.318862054747229	0.0126701271453552	0.255219469931799	0.0216	0.0174	0.0212	0.0024	0.1597	0.003	0.0026	0.0614	0.0011	0.114	0.1378	0.0359	0.0015	0.1134	0.0207	0.0011	0.0022	0.0018	0.0016	0.0426	0.0211	0.0313	0.0688	0.0183	0.0911	0.0015
1	rs74583498	98999861	0.92	0.368072033098782	0.86	0.318862054747229	0.011630416760125	0.248460064998204	0.0216	0.0174	0.0212	0.0024	0.1597	0.003	0.0026	0.0615	0.0011	0.114	0.1378	0.0359	0.0015	0.1134	0.0207	0.001	0.0022	0.0018	0.0016	0.0426	0.0211	0.0313	0.0688	0.0183	0.0911	0.0015
1	rs79947166	99012285	0.92	0.368072033098782	0.86	0.318862054747229	0.0114635540848363	0.246107885669138	0.0217	0.0174	0.0212	0.0024	0.1597	0.003	0.0026	0.0615	0.0011	0.114	0.1378	0.0359	0.0015	0.1134	0.0207	0.001	0.0022	0.0018	0.0016	0.0426	0.0211	0.0313	0.0687	0.0183	0.0911	0.0015
1	rs114100212	99026183	0.91	0.406594937265203	0.86	0.318862054747229	0.0106506501543314	0.226461027254061	0.0216	0.0175	0.0212	0.0024	0.1597	0.003	0.0026	0.0615	0.0011	0.114	0.1378	0.0359	0.0015	0.1134	0.0207	0.001	0.0022	0.0018	0.0016	0.0426	0.0211	0.0313	0.0687	0.0183	0.0911	0.0015
1	rs4950133	99027481	0.91	0.406594937265203	0.86	0.318862054747229	0.0106236028121579	0.225699239170223	0.0216	0.0175	0.0212	0.0024	0.1597	0.003	0.0026	0.0615	0.0011	0.114	0.1378	0.0359	0.0015	0.1134	0.0207	0.001	0.0022	0.0018	0.0016	0.0426	0.0211	0.0313	0.0687	0.0183	0.0911	0.0015
1	rs72724047	99034320	0.91	0.406594937265203	0.86	0.318862054747229	0.0100363867094279	0.222119240298046	0.0216	0.0176	0.0212	0.0024	0.1597	0.003	0.0026	0.0616	0.0011	0.1139	0.1379	0.036	0.0015	0.1135	0.0207	0.001	0.0022	0.0018	0.0016	0.0427	0.0211	0.0313	0.0686	0.0184	0.0912	0.0015
1	rs12748189	99040868	0.91	0.406594937265203	0.86	0.318862054747229	0.00980036576871584	0.209897476102261	0.0217	0.0176	0.0212	0.0024	0.1596	0.003	0.0026	0.0616	0.0011	0.1139	0.1379	0.036	0.0015	0.1135	0.0207	0.001	0.0022	0.0018	0.0016	0.0427	0.0211	0.0314	0.0686	0.0184	0.0912	0.0015
1	rs71659108	99059684	0.91	0.406594937265203	0.86	0.318862054747229	0.0099024614904439	0.205874635080142	0.0216	0.0176	0.0212	0.0024	0.1596	0.003	0.0026	0.0616	0.0011	0.114	0.1379	0.036	0.0015	0.1136	0.0207	0.001	0.0022	0.0018	0.0016	0.0427	0.021	0.0313	0.0685	0.0184	0.0912	0.0014
1	rs114843049	99064622	0.91	0.406594937265203	0.86	0.318862054747229	0.0100156941826905	0.205874635080142	0.0216	0.0176	0.0212	0.0024	0.1596	0.003	0.0026	0.0616	0.0011	0.114	0.1379	0.036	0.0015	0.1136	0.0207	0.001	0.0022	0.0018	0.0016	0.0427	0.021	0.0313	0.0685	0.0184	0.0912	0.0014
1	rs12729633	99093871	0.91	0.406594937265203	0.86	0.318862054747229	0.0106452365376776	0.196243503868553	0.0216	0.0178	0.0212	0.0024	0.1596	0.003	0.0026	0.0616	0.0011	0.1141	0.138	0.0361	0.0015	0.1136	0.0208	0.001	0.0022	0.0018	0.0017	0.0428	0.021	0.0312	0.0683	0.0183	0.0912	0.0014
1	rs115137072	99096030	0.91	0.406594937265203	0.85	0.356744695657816	0.0106669034566155	0.196139671571806	0.0216	0.0178	0.0212	0.0024	0.1595	0.003	0.0026	0.0616	0.0011	0.1141	0.138	0.0361	0.0015	0.1136	0.0208	0.001	0.0022	0.0018	0.0017	0.0428	0.021	0.0312	0.0683	0.0183	0.0912	0.0014
1	rs12037161	99097963	0.91	0.406594937265203	0.85	0.356744695657816	0.0106506501543314	0.19499874107946	0.0216	0.0178	0.0212	0.0024	0.1595	0.003	0.0026	0.0616	0.0011	0.1141	0.138	0.0361	0.0015	0.1136	0.0208	0.001	0.0022	0.0018	0.0017	0.0428	0.021	0.0312	0.0683	0.0183	0.0912	0.0014
1	rs56271947	99110712	0.91	0.406594937265203	0.85	0.356744695657816	0.0106777493731958	0.192620440772348	0.0216	0.0178	0.0212	0.0024	0.1595	0.003	0.0026	0.0616	0.0011	0.1141	0.138	0.0361	0.0014	0.1135	0.0208	0.001	0.0022	0.0018	0.0017	0.0428	0.021	0.0312	0.0683	0.0183	0.0913	0.0014
1	rs78838329	99118506	0.91	0.406594937265203	0.85	0.356744695657816	0.0114979290107522	0.184832558051395	0.0216	0.0179	0.0214	0.0024	0.1593	0.0031	0.0026	0.0616	0.001	0.1142	0.138	0.0362	0.0014	0.1134	0.0207	0.001	0.0023	0.0017	0.0017	0.0429	0.021	0.0313	0.068	0.0183	0.0913	0.0014
1	rs77303464	99121504	0.91	0.406594937265203	0.85	0.356744695657816	0.0120347553226687	0.18330847945307	0.0215	0.0179	0.0214	0.0024	0.1592	0.0031	0.0026	0.0616	0.001	0.1141	0.1379	0.0363	0.0014	0.1134	0.0207	0.001	0.0023	0.0017	0.0017	0.0431	0.021	0.0313	0.068	0.0183	0.0913	0.0014
1	rs114530065	99124683	0.91	0.406594937265203	0.85	0.356744695657816	0.0122920022280848	0.18330847945307	0.0215	0.0179	0.0214	0.0024	0.1591	0.0031	0.0026	0.0615	0.001	0.1141	0.1379	0.0363	0.0014	0.1134	0.0207	0.001	0.0023	0.0017	0.0017	0.0431	0.021	0.0313	0.068	0.0183	0.0913	0.0014
1	rs78137486	99125746	0.91	0.406594937265203	0.85	0.356744695657816	0.0124556175509095	0.183612949130593	0.0215	0.0179	0.0214	0.0024	0.1591	0.0031	0.0026	0.0615	0.001	0.1141	0.1379	0.0363	0.0014	0.1134	0.0207	0.001	0.0023	0.0017	0.0017	0.0432	0.021	0.0313	0.0679	0.0183	0.0913	0.0014
1	rs4908104	99130461	0.91	0.406594937265203	0.85	0.356744695657816	0.0121658613329747	0.180172472046848	0.0215	0.0179	0.0215	0.0025	0.1591	0.0032	0.0027	0.0615	0.001	0.1141	0.1379	0.0363	0.0014	0.1133	0.0207	0.0011	0.0024	0.0017	0.0017	0.0432	0.021	0.0313	0.0679	0.0184	0.0911	0.0014
1	rs11810174	99135001	0.91	0.406594937265203	0.86	0.318862054747229	0.0124434423839422	0.170382409101083	0.0215	0.0179	0.0214	0.0025	0.1589	0.0032	0.0027	0.0615	0.001	0.1139	0.1379	0.0363	0.0014	0.1134	0.0206	0.0011	0.0024	0.0017	0.0018	0.0434	0.021	0.0314	0.0678	0.0184	0.0912	0.0015
1	rs12036556	99149370	0.91	0.406594937265203	0.86	0.318862054747229	0.0123766378930227	0.15300179864157	0.0214	0.0179	0.0214	0.0025	0.1585	0.0033	0.0028	0.0613	0.001	0.1135	0.1378	0.0363	0.0016	0.1135	0.0204	0.0012	0.0025	0.0017	0.0019	0.0438	0.021	0.0314	0.0677	0.0184	0.0913	0.0015
1	rs9434377	99170631	0.91	0.406594937265203	0.86	0.318862054747229	0.0128936308182062	0.147702035241836	0.0214	0.0179	0.0214	0.0025	0.1584	0.0033	0.0028	0.0613	0.0011	0.1134	0.1378	0.0363	0.0017	0.1135	0.0203	0.0012	0.0025	0.0017	0.0019	0.044	0.021	0.0315	0.0677	0.0184	0.0913	0.0015
1	rs9727115	99177253	0.91	0.406594937265203	0.86	0.318862054747229	0.0135688090944913	0.142284369371962	0.0214	0.0179	0.0213	0.0025	0.1583	0.0033	0.0029	0.0613	0.0011	0.1133	0.1378	0.0364	0.0018	0.1134	0.0202	0.0013	0.0026	0.0017	0.002	0.0442	0.021	0.0315	0.0677	0.0184	0.0912	0.0015
1	rs9434426	99179608	0.91	0.406594937265203	0.86	0.318862054747229	0.0118225040909062	0.145077461714473	0.0214	0.0179	0.0213	0.0025	0.1583	0.0033	0.0029	0.0614	0.0011	0.1133	0.1378	0.0364	0.0018	0.1136	0.0202	0.0013	0.0026	0.0017	0.002	0.0436	0.0211	0.0316	0.0678	0.0184	0.0912	0.0015
1	rs114117284	99183608	0.91	0.406594937265203	0.87	0.283849475516541	0.0116015181297657	0.141080163726806	0.0214	0.018	0.0213	0.0025	0.1583	0.0033	0.0028	0.0614	0.001	0.1134	0.1378	0.0364	0.0018	0.1136	0.0201	0.0013	0.0026	0.0017	0.002	0.0437	0.021	0.0315	0.0678	0.0184	0.0912	0.0015
1	rs6656354	99200416	0.91	0.406594937265203	0.86	0.318862054747229	0.0114692778739991	0.134751448446218	0.0214	0.018	0.0213	0.0026	0.1583	0.0033	0.0028	0.0614	0.001	0.1134	0.1379	0.0364	0.0017	0.1136	0.02	0.0013	0.0026	0.0017	0.002	0.0437	0.021	0.0315	0.0677	0.0184	0.0913	0.0014
1	rs12025452	99200470	0.91	0.406594937265203	0.87	0.283849475516541	0.0115151454627682	0.135297539177865	0.0214	0.018	0.0213	0.0026	0.1583	0.0033	0.0028	0.0614	0.001	0.1134	0.1379	0.0364	0.0017	0.1136	0.02	0.0013	0.0026	0.0017	0.002	0.0437	0.021	0.0316	0.0676	0.0184	0.0913	0.0014
1	rs11166108	99220941	0.91	0.406594937265203	0.87	0.283849475516541	0.0118753018174809	0.133752393892403	0.0214	0.0181	0.0213	0.0026	0.1583	0.0033	0.0028	0.0614	0.001	0.1134	0.138	0.0364	0.0018	0.1136	0.0199	0.0013	0.0026	0.0016	0.002	0.0438	0.021	0.0315	0.0675	0.0184	0.0913	0.0014
1	rs4908024	99225045	0.91	0.406594937265203	0.87	0.283849475516541	0.0117348991318045	0.133299183761974	0.0214	0.0181	0.0213	0.0026	0.1583	0.0033	0.0028	0.0614	0.001	0.1134	0.1381	0.0364	0.0017	0.1136	0.0199	0.0013	0.0026	0.0017	0.002	0.0438	0.021	0.0315	0.0675	0.0184	0.0912	0.0014
1	rs2019213	99225627	0.91	0.406594937265203	0.87	0.283849475516541	0.0116477818402406	0.133299183761974	0.0214	0.0181	0.0213	0.0026	0.1583	0.0033	0.0028	0.0614	0.001	0.1134	0.1381	0.0364	0.0017	0.1136	0.0199	0.0013	0.0026	0.0017	0.002	0.0438	0.021	0.0315	0.0675	0.0184	0.0912	0.0014
1	rs116570775	99229595	0.91	0.406594937265203	0.87	0.283849475516541	0.00956857144243586	0.134206170372496	0.0214	0.0181	0.0213	0.0026	0.1583	0.0032	0.0028	0.0614	0.001	0.1134	0.1381	0.0364	0.0017	0.1136	0.0199	0.0015	0.0026	0.0017	0.002	0.0438	0.021	0.0315	0.0675	0.0183	0.0912	0.0014
1	rs72726191	99242094	0.91	0.406594937265203	0.87	0.283849475516541	0.0061795383710738	0.139971900793282	0.0213	0.0181	0.0213	0.0026	0.1582	0.0029	0.0025	0.0615	0.0011	0.1134	0.1381	0.0364	0.0017	0.1138	0.0199	0.0021	0.0025	0.0017	0.002	0.0439	0.0211	0.0315	0.0674	0.0183	0.091	0.0014
1	rs1384171	99243315	0.91	0.406594937265203	0.87	0.283849475516541	0.00622970111633795	0.142098864716705	0.0213	0.0182	0.0213	0.0026	0.1582	0.0028	0.0024	0.0615	0.0011	0.1134	0.1381	0.0364	0.0017	0.1139	0.0199	0.0022	0.0025	0.0017	0.002	0.044	0.0211	0.0315	0.0674	0.0183	0.0909	0.0015
1	rs34914276	99249098	0.91	0.406594937265203	0.87	0.283849475516541	0.00650753390939231	0.134478707728928	0.0208	0.0184	0.0213	0.0026	0.1583	0.0026	0.0027	0.0614	0.0013	0.1132	0.1383	0.0365	0.0018	0.114	0.02	0.0024	0.0026	0.002	0.0021	0.0444	0.0209	0.0316	0.0671	0.0182	0.0899	0.0014
1	rs74110635	99257749	0.91	0.406594937265203	0.87	0.283849475516541	0.00680637831396587	0.134660512290268	0.0209	0.0185	0.0213	0.0026	0.1583	0.0025	0.0027	0.0613	0.0013	0.1133	0.1383	0.0365	0.0018	0.114	0.02	0.0024	0.0026	0.002	0.0021	0.0444	0.0209	0.0316	0.067	0.0182	0.0898	0.0014
1	rs79356795	99283988	0.91	0.406594937265203	0.87	0.283849475516541	0.0120644588106825	0.174654689430168	0.0211	0.0187	0.0215	0.0025	0.1585	0.0022	0.0024	0.061	0.0014	0.1133	0.1383	0.0367	0.0019	0.1142	0.02	0.0024	0.0025	0.002	0.0022	0.0445	0.0205	0.0321	0.0668	0.0184	0.0894	0.0013
1	rs6670278	99293779	0.91	0.406594937265203	0.87	0.283849475516541	0.013510482589048	0.18188991549038	0.0211	0.0188	0.0215	0.0025	0.1585	0.0022	0.0024	0.061	0.0014	0.1134	0.1383	0.0367	0.0019	0.1143	0.02	0.0024	0.0025	0.002	0.0023	0.0445	0.0204	0.0322	0.0667	0.0184	0.0893	0.0013
1	rs7515967	99310348	0.91	0.406594937265203	0.87	0.283849475516541	0.0141825318560525	0.184629097908098	0.0212	0.0188	0.0215	0.0025	0.1585	0.0022	0.0024	0.061	0.0014	0.1134	0.1381	0.0367	0.002	0.1143	0.02	0.0024	0.0025	0.002	0.0023	0.0445	0.0204	0.0322	0.0667	0.0185	0.0893	0.0013
1	rs80263368	99324312	0.91	0.406594937265203	0.87	0.283849475516541	0.0147681644136467	0.18330847945307	0.0211	0.0188	0.0215	0.0025	0.1585	0.0022	0.0024	0.061	0.0015	0.1133	0.1381	0.0367	0.002	0.1143	0.02	0.0025	0.0025	0.002	0.0023	0.0445	0.0204	0.0322	0.0668	0.0185	0.0893	0.0013
1	rs74451565	99326002	0.91	0.406594937265203	0.87	0.283849475516541	0.0147819932612403	0.182396111102832	0.0211	0.0188	0.0215	0.0025	0.1585	0.0022	0.0024	0.061	0.0015	0.1133	0.1381	0.0367	0.0019	0.1143	0.02	0.0025	0.0025	0.002	0.0023	0.0445	0.0204	0.0322	0.0667	0.0185	0.0893	0.0013
1	rs12041076	99326083	0.91	0.406594937265203	0.87	0.283849475516541	0.0154142621610076	0.182396111102832	0.0211	0.0188	0.0215	0.0025	0.1585	0.0022	0.0024	0.061	0.0015	0.1133	0.1381	0.0367	0.0019	0.1143	0.02	0.0025	0.0025	0.002	0.0023	0.0445	0.0204	0.0322	0.0667	0.0185	0.0893	0.0013
1	rs1482150	99328439	0.91	0.406594937265203	0.87	0.283849475516541	0.0155358966527589	0.183714477515558	0.0211	0.0188	0.0215	0.0025	0.1585	0.0022	0.0024	0.061	0.0015	0.1133	0.1381	0.0367	0.0019	0.1143	0.02	0.0025	0.0024	0.002	0.0023	0.0445	0.0204	0.0322	0.0668	0.0185	0.0893	0.0014
1	rs11166135	99348836	0.91	0.406594937265203	0.87	0.283849475516541	0.0150886579267372	0.178762325085799	0.0211	0.0189	0.0215	0.0025	0.1587	0.0022	0.0023	0.0612	0.0016	0.1133	0.1378	0.0365	0.0019	0.1141	0.02	0.0025	0.0024	0.002	0.0023	0.0443	0.0205	0.0321	0.0668	0.0185	0.0892	0.0014
1	rs76015402	99352578	0.91	0.406594937265203	0.87	0.283849475516541	0.0148027544935309	0.177556673590992	0.0211	0.0189	0.0215	0.0025	0.1587	0.0022	0.0023	0.0612	0.0016	0.1133	0.1378	0.0365	0.0019	0.1141	0.02	0.0025	0.0025	0.002	0.0023	0.0443	0.0205	0.0321	0.0668	0.0185	0.0892	0.0014
1	rs1858545	99354511	0.91	0.406594937265203	0.87	0.283849475516541	0.0145072312269362	0.1763538447233	0.0211	0.0189	0.0215	0.0025	0.1587	0.0022	0.0024	0.0612	0.0016	0.1133	0.1377	0.0364	0.0019	0.1141	0.02	0.0025	0.0025	0.002	0.0023	0.0443	0.0205	0.0321	0.0669	0.0185	0.0892	0.0014
1	rs77164331	99360740	0.91	0.406594937265203	0.87	0.283849475516541	0.00895017650656377	0.151196152137267	0.021	0.0191	0.0213	0.0026	0.1585	0.0023	0.0024	0.0614	0.0017	0.1132	0.1372	0.0361	0.0019	0.1146	0.02	0.0026	0.0026	0.002	0.0022	0.0438	0.0204	0.0321	0.0674	0.0185	0.0895	0.0015
1	rs77065077	99365592	0.91	0.406594937265203	0.87	0.283849475516541	0.00849871173754354	0.147890154095013	0.021	0.0191	0.0213	0.0026	0.1585	0.0023	0.0024	0.0614	0.0017	0.1132	0.1371	0.0361	0.0019	0.1147	0.02	0.0026	0.0026	0.002	0.0022	0.0438	0.0204	0.0321	0.0674	0.0185	0.0895	0.0015
1	rs114630346	99377017	0.91	0.406594937265203	0.87	0.283849475516541	0.00229985959211803	0.115302490246665	0.0209	0.0193	0.0213	0.0027	0.1579	0.0025	0.0025	0.0615	0.0017	0.1127	0.1368	0.0348	0.0018	0.1152	0.0201	0.0027	0.0027	0.0027	0.002	0.0431	0.0204	0.0319	0.0681	0.0185	0.0902	0.0015
1	rs10875196	99378914	0.91	0.406594937265203	0.87	0.283849475516541	0.002304775140151	0.116678387763124	0.0209	0.0193	0.0213	0.0027	0.1579	0.0025	0.0025	0.0615	0.0017	0.1127	0.1367	0.0347	0.0018	0.1152	0.0201	0.0027	0.0027	0.0027	0.002	0.0431	0.0204	0.0319	0.0682	0.0185	0.0902	0.0015
1	rs7533945	99392575	0.91	0.406594937265203	0.87	0.283849475516541	0.000985898645442636	0.110620385079525	0.0209	0.0193	0.0217	0.0028	0.1578	0.0025	0.0026	0.0616	0.0017	0.1128	0.137	0.0342	0.0018	0.1153	0.0202	0.0027	0.0027	0.003	0.002	0.0413	0.0204	0.032	0.0687	0.0186	0.0906	0.0016
1	rs12123525	99396796	0.91	0.406594937265203	0.87	0.283849475516541	0.000967943881466943	0.105431987062848	0.0209	0.0192	0.0217	0.0028	0.1578	0.0025	0.0026	0.0615	0.0017	0.1128	0.137	0.034	0.0018	0.1152	0.0202	0.0028	0.0027	0.0031	0.002	0.0414	0.0204	0.032	0.0687	0.0186	0.0908	0.0016
1	rs116120760	99398265	0.91	0.406594937265203	0.87	0.283849475516541	0.00106572639094812	0.0973489153999478	0.021	0.0192	0.0217	0.0028	0.1577	0.0026	0.0026	0.0613	0.0018	0.1128	0.1369	0.0335	0.0018	0.115	0.0202	0.0028	0.0028	0.0033	0.002	0.0416	0.0204	0.0321	0.0687	0.0185	0.0911	0.0016
1	rs115383596	99399788	0.91	0.406594937265203	0.86	0.318862054747229	0.00117716474598284	0.0951087221176865	0.021	0.0192	0.0218	0.0028	0.1577	0.0026	0.0026	0.0612	0.0018	0.1128	0.1369	0.0333	0.0019	0.1148	0.0202	0.0028	0.0028	0.0034	0.002	0.0417	0.0204	0.0321	0.0686	0.0186	0.0913	0.0016
1	rs61784618	99400981	0.91	0.406594937265203	0.86	0.318862054747229	0.0012522811190442	0.0943930257383542	0.021	0.0191	0.0218	0.0028	0.1576	0.0026	0.0026	0.0612	0.0018	0.1128	0.1368	0.0332	0.0019	0.1147	0.0202	0.0028	0.0028	0.0034	0.002	0.0418	0.0204	0.0321	0.0686	0.0186	0.0914	0.0016
1	rs114075071	99401474	0.91	0.406594937265203	0.86	0.318862054747229	0.00129179504526553	0.0943930257383542	0.021	0.0191	0.0218	0.0028	0.1576	0.0026	0.0026	0.0612	0.0018	0.1128	0.1368	0.0332	0.0019	0.1147	0.0202	0.0028	0.0028	0.0035	0.002	0.0418	0.0204	0.0321	0.0686	0.0186	0.0914	0.0016
1	rs309059	99401931	0.91	0.406594937265203	0.86	0.318862054747229	0.00134076092574182	0.0941549343395938	0.021	0.0191	0.0218	0.0028	0.1576	0.0026	0.0026	0.0612	0.0018	0.1128	0.1368	0.0332	0.0019	0.1146	0.0202	0.0028	0.0028	0.0035	0.002	0.0418	0.0204	0.0321	0.0686	0.0186	0.0914	0.0016
1	rs72730338	99405157	0.91	0.406594937265203	0.86	0.318862054747229	0.0014264699025539	0.0948699198630098	0.0211	0.0191	0.0218	0.0028	0.1576	0.0026	0.0026	0.061	0.0018	0.1129	0.1368	0.0331	0.0019	0.1144	0.0203	0.0029	0.0028	0.0035	0.002	0.0419	0.0204	0.0322	0.0686	0.0186	0.0916	0.0016
1	rs116587042	99408372	0.91	0.406594937265203	0.86	0.318862054747229	0.00146470500890688	0.0947108498544757	0.0212	0.0191	0.0218	0.0028	0.1575	0.0026	0.0026	0.061	0.0018	0.1128	0.1367	0.0332	0.0019	0.1144	0.0203	0.0029	0.0028	0.0035	0.002	0.042	0.0203	0.0321	0.0685	0.0185	0.0916	0.0016
1	rs12122268	99410385	0.91	0.406594937265203	0.86	0.318862054747229	0.00153657344514092	0.0933630123974988	0.0212	0.019	0.0218	0.0029	0.1575	0.0026	0.0026	0.0609	0.0018	0.1128	0.1367	0.0332	0.0019	0.1144	0.0204	0.0029	0.0028	0.0035	0.002	0.0421	0.0203	0.0321	0.0685	0.0185	0.0916	0.0016
1	rs72730349	99413510	0.91	0.406594937265203	0.86	0.318862054747229	0.00102347751938764	0.0837658791460273	0.0217	0.0192	0.0217	0.003	0.158	0.0028	0.0028	0.0612	0.0018	0.1109	0.1366	0.0333	0.002	0.1146	0.0204	0.003	0.0028	0.0035	0.0021	0.0419	0.0206	0.0319	0.0678	0.0182	0.0922	0.0018
1	rs309074	99414053	0.91	0.406594937265203	0.86	0.318862054747229	0.00103797658607884	0.0838416024055683	0.0217	0.0192	0.0217	0.003	0.1581	0.0028	0.0029	0.0613	0.0018	0.1108	0.1366	0.0333	0.002	0.1146	0.0204	0.003	0.0028	0.0035	0.0021	0.0419	0.0206	0.0319	0.0678	0.0182	0.0922	0.0018
1	rs72730356	99416814	0.91	0.406594937265203	0.85	0.356744695657816	0.000805513544382086	0.096306275913502	0.0218	0.0192	0.0216	0.003	0.1581	0.0028	0.0029	0.0614	0.0017	0.1106	0.1364	0.0333	0.002	0.1146	0.0204	0.003	0.0028	0.0035	0.0019	0.042	0.0206	0.0322	0.0677	0.0182	0.0922	0.0017
1	rs115426011	99418392	0.91	0.406594937265203	0.85	0.356744695657816	0.000842393557771306	0.0976706135565769	0.0218	0.0192	0.0216	0.003	0.1581	0.0028	0.0029	0.0615	0.0017	0.1105	0.1364	0.0333	0.002	0.1146	0.0204	0.003	0.0028	0.0035	0.0019	0.042	0.0206	0.0322	0.0677	0.0181	0.0922	0.0017
1	rs34186657	99419230	0.91	0.406594937265203	0.85	0.356744695657816	0.000881405137180341	0.100421787636218	0.0218	0.0192	0.0216	0.003	0.1581	0.0028	0.0029	0.0615	0.0017	0.1105	0.1363	0.0333	0.002	0.1146	0.0204	0.003	0.0028	0.0035	0.0019	0.042	0.0205	0.0322	0.0677	0.0181	0.0922	0.0017
1	rs10875197	99423838	0.91	0.406594937265203	0.85	0.356744695657816	0.00135563559152142	0.0821820760467997	0.0228	0.019	0.0223	0.0031	0.1568	0.0031	0.0034	0.0628	0.0014	0.1078	0.1349	0.0342	0.0023	0.1122	0.0206	0.0037	0.0032	0.0034	0.0019	0.0434	0.021	0.0318	0.067	0.0179	0.094	0.0017
1	rs309052	99429789	0.9	0.447749409690379	0.85	0.356744695657816	0.00388542090149866	0.0763343786965681	0.0248	0.019	0.0234	0.0031	0.1552	0.0033	0.0037	0.0633	0.0011	0.1048	0.1341	0.0342	0.0025	0.1102	0.0203	0.0042	0.0036	0.0034	0.0016	0.0437	0.0223	0.0307	0.0654	0.018	0.0976	0.0017
1	rs17119300	99432899	0.9	0.447749409690379	0.85	0.356744695657816	0.00385074870790745	0.0756067560778512	0.0248	0.0191	0.0234	0.0031	0.1553	0.0033	0.0037	0.0628	0.0011	0.105	0.1341	0.0342	0.0025	0.1102	0.0203	0.0042	0.0036	0.0035	0.0016	0.0437	0.0223	0.0307	0.0655	0.018	0.0978	0.0017
1	rs72730382	99434899	0.9	0.447749409690379	0.85	0.356744695657816	0.00367389387613544	0.0763343786965681	0.0248	0.0191	0.0234	0.0031	0.1553	0.0033	0.0037	0.0628	0.0011	0.105	0.1341	0.0342	0.0025	0.1102	0.0203	0.0042	0.0036	0.0034	0.0016	0.0437	0.0223	0.0307	0.0655	0.018	0.0978	0.0017
1	rs72730397	99440612	0.9	0.447749409690379	0.85	0.356744695657816	0.00368103300637311	0.0768454116707442	0.0248	0.0191	0.0234	0.0031	0.1552	0.0033	0.0038	0.0628	0.0011	0.105	0.1341	0.0341	0.0025	0.1102	0.0203	0.0042	0.0036	0.0034	0.0016	0.0438	0.0222	0.0307	0.0656	0.018	0.0979	0.0017
1	rs61784651	99445471	0.9	0.447749409690379	0.85	0.356744695657816	0.0037192937559281	0.0783131756730499	0.0248	0.0191	0.0234	0.0031	0.1552	0.0033	0.0038	0.0628	0.0011	0.105	0.1341	0.0341	0.0025	0.1102	0.0203	0.0042	0.0036	0.0034	0.0016	0.0437	0.0222	0.0307	0.0656	0.018	0.0979	0.0017
1	rs17273808	99445922	0.9	0.447749409690379	0.85	0.356744695657816	0.0037192937559281	0.0782395183870295	0.0248	0.0191	0.0234	0.0031	0.1552	0.0033	0.0038	0.0628	0.0011	0.105	0.1341	0.0341	0.0025	0.1102	0.0203	0.0042	0.0036	0.0034	0.0016	0.0437	0.0222	0.0307	0.0656	0.018	0.0979	0.0017
1	rs79996457	99446721	0.9	0.447749409690379	0.85	0.356744695657816	0.0037120960374074	0.0778716561698616	0.0248	0.0191	0.0234	0.0031	0.1552	0.0033	0.0038	0.0628	0.0011	0.105	0.1341	0.0341	0.0025	0.1102	0.0203	0.0042	0.0036	0.0034	0.0016	0.0437	0.0222	0.0307	0.0656	0.018	0.0979	0.0017
1	rs72732426	99457011	0.9	0.447749409690379	0.85	0.356744695657816	0.00375786802038824	0.077211288840029	0.0248	0.0191	0.0234	0.0031	0.1552	0.0033	0.0038	0.0628	0.0011	0.1049	0.134	0.0341	0.0025	0.1102	0.0203	0.0042	0.0036	0.0034	0.0016	0.0438	0.0223	0.0307	0.0656	0.018	0.098	0.0017
1	rs72732436	99464107	0.9	0.447749409690379	0.84	0.397589870063919	0.00375544791054916	0.0752440170072701	0.0248	0.0191	0.0234	0.0031	0.1552	0.0033	0.0038	0.0628	0.0011	0.1048	0.134	0.0341	0.0025	0.1101	0.0203	0.0042	0.0036	0.0034	0.0016	0.0438	0.0223	0.0307	0.0656	0.018	0.0981	0.0017
1	rs116416301	99478764	0.9	0.447749409690379	0.84	0.397589870063919	0.00397317929587536	0.0743763684707325	0.0248	0.0191	0.0234	0.0031	0.1553	0.0033	0.0038	0.0628	0.0011	0.1046	0.1339	0.0341	0.0025	0.1101	0.0203	0.0042	0.0036	0.0035	0.0016	0.0438	0.0223	0.0307	0.0655	0.018	0.0983	0.0017
1	rs76138263	99480755	0.9	0.447749409690379	0.84	0.397589870063919	0.00405734664586044	0.0771380565678029	0.0249	0.0191	0.0234	0.0031	0.1553	0.0034	0.0038	0.0628	0.0012	0.1046	0.1339	0.034	0.0025	0.1101	0.0203	0.0042	0.0037	0.0035	0.0016	0.0438	0.0224	0.0307	0.0655	0.018	0.0982	0.0017
1	rs10875199	99482158	0.9	0.447749409690379	0.84	0.397589870063919	0.00431559848120746	0.0806850783757492	0.0249	0.0191	0.0234	0.0031	0.1553	0.0034	0.0038	0.0628	0.0012	0.1045	0.1339	0.034	0.0025	0.1101	0.0203	0.0042	0.0037	0.0035	0.0016	0.0438	0.0224	0.0308	0.0655	0.018	0.0982	0.0017
1	rs7413228	99484386	0.9	0.447749409690379	0.84	0.397589870063919	0.00437258167683022	0.0809089168701184	0.0249	0.0191	0.0235	0.0031	0.1553	0.0033	0.0038	0.0628	0.0012	0.1045	0.1339	0.034	0.0025	0.1101	0.0203	0.0042	0.0037	0.0035	0.0016	0.0438	0.0224	0.0308	0.0655	0.018	0.0982	0.0017
1	rs78468204	99492338	0.9	0.447749409690379	0.84	0.397589870063919	0.0044026648826781	0.0809835855775281	0.0249	0.0191	0.0235	0.0031	0.1553	0.0033	0.0038	0.0628	0.0012	0.1045	0.1338	0.034	0.0026	0.1101	0.0204	0.0042	0.0037	0.0035	0.0016	0.0438	0.0224	0.0308	0.0655	0.018	0.0982	0.0017
1	rs72732465	99494582	0.9	0.447749409690379	0.84	0.397589870063919	0.00430750587948218	0.0797922432827434	0.0249	0.0191	0.0235	0.0031	0.1553	0.0033	0.0038	0.0628	0.0012	0.1045	0.1338	0.0341	0.0026	0.1101	0.0204	0.0042	0.0037	0.0035	0.0016	0.0438	0.0224	0.0308	0.0655	0.018	0.0983	0.0017
1	rs56286522	99517636	0.9	0.447749409690379	0.84	0.397589870063919	0.00480578809004556	0.0783868612179857	0.0249	0.0192	0.0235	0.0031	0.1551	0.0034	0.0038	0.0628	0.0012	0.1045	0.1336	0.034	0.0026	0.1099	0.0204	0.0042	0.0037	0.0034	0.0015	0.0438	0.0224	0.0308	0.0655	0.018	0.0985	0.0017
1	rs7513699	99521314	0.9	0.447749409690379	0.84	0.397589870063919	0.00506361858339555	0.0805359924956951	0.0249	0.0192	0.0235	0.0031	0.1551	0.0034	0.0038	0.0628	0.0012	0.1045	0.1336	0.034	0.0026	0.1099	0.0204	0.0042	0.0037	0.0034	0.0015	0.0438	0.0224	0.0308	0.0655	0.018	0.0986	0.0017
1	rs75279071	99522062	0.9	0.447749409690379	0.84	0.397589870063919	0.00493338718016122	0.0787557124975163	0.0249	0.0192	0.0235	0.0031	0.1551	0.0034	0.0038	0.0628	0.0012	0.1045	0.1336	0.034	0.0025	0.1099	0.0204	0.0042	0.0037	0.0034	0.0015	0.0438	0.0225	0.0309	0.0655	0.018	0.0986	0.0017
1	rs10747502	99524047	0.9	0.447749409690379	0.84	0.397589870063919	0.00472120112136609	0.078018716176503	0.0249	0.0192	0.0235	0.0031	0.155	0.0034	0.0038	0.0628	0.0011	0.1044	0.1336	0.034	0.0025	0.1099	0.0204	0.0042	0.0037	0.0035	0.0015	0.0438	0.0225	0.0309	0.0655	0.018	0.0986	0.0017
1	rs115530640	99532399	0.9	0.447749409690379	0.84	0.397589870063919	0.00465494739088733	0.0775778760165104	0.0249	0.0192	0.0235	0.0031	0.155	0.0034	0.0038	0.0628	0.0011	0.1044	0.1336	0.034	0.0025	0.1099	0.0204	0.0042	0.0038	0.0035	0.0015	0.0438	0.0225	0.031	0.0655	0.018	0.0985	0.0017
1	rs77593035	99541927	0.9	0.447749409690379	0.84	0.397589870063919	0.00507280365233685	0.0797180226008069	0.0248	0.0193	0.0235	0.0031	0.1548	0.0034	0.0038	0.063	0.0012	0.1042	0.1335	0.0339	0.0026	0.11	0.0203	0.0043	0.0038	0.0036	0.0015	0.0438	0.0226	0.0311	0.0655	0.018	0.0984	0.0017
1	rs7539811	99542001	0.9	0.447749409690379	0.84	0.397589870063919	0.00506667882933645	0.0792732885342492	0.0248	0.0193	0.0235	0.0031	0.1548	0.0034	0.0038	0.063	0.0012	0.1042	0.1335	0.0339	0.0026	0.11	0.0203	0.0043	0.0038	0.0036	0.0015	0.0438	0.0226	0.031	0.0655	0.018	0.0984	0.0017
1	rs11810401	99542463	0.9	0.447749409690379	0.84	0.397589870063919	0.00511275599916027	0.0789773617711192	0.0248	0.0193	0.0235	0.0031	0.1548	0.0034	0.0038	0.063	0.0012	0.1042	0.1335	0.0339	0.0026	0.11	0.0203	0.0043	0.0038	0.0036	0.0015	0.0438	0.0226	0.031	0.0655	0.018	0.0984	0.0017
1	rs6697785	99543234	0.9	0.447749409690379	0.84	0.397589870063919	0.00484408909132821	0.078018716176503	0.0248	0.0193	0.0235	0.0031	0.1548	0.0034	0.0038	0.0629	0.0012	0.1042	0.1334	0.0339	0.0026	0.11	0.0203	0.0043	0.0038	0.0036	0.0015	0.0438	0.0226	0.031	0.0655	0.018	0.0984	0.0017
1	rs12025787	99550710	0.9	0.447749409690379	0.84	0.397589870063919	0.00406764342212257	0.0766262266642241	0.0247	0.0193	0.0236	0.0031	0.1547	0.0035	0.0039	0.0629	0.0012	0.1041	0.1333	0.0339	0.0026	0.11	0.0203	0.0043	0.0039	0.0036	0.0015	0.0438	0.0227	0.031	0.0654	0.018	0.0985	0.0017
1	rs12411241	99551140	0.9	0.447749409690379	0.84	0.397589870063919	0.00407796076374372	0.0761157920833488	0.0247	0.0193	0.0236	0.0031	0.1547	0.0035	0.0039	0.0628	0.0012	0.1041	0.1333	0.0339	0.0026	0.11	0.0203	0.0043	0.0039	0.0036	0.0015	0.0438	0.0227	0.031	0.0654	0.018	0.0985	0.0017
1	rs10783108	99551808	0.9	0.447749409690379	0.84	0.397589870063919	0.00405477566185463	0.0760429869509714	0.0247	0.0193	0.0236	0.0031	0.1547	0.0035	0.0039	0.0628	0.0012	0.1041	0.1333	0.0339	0.0026	0.11	0.0203	0.0043	0.0039	0.0036	0.0015	0.0438	0.0227	0.031	0.0654	0.018	0.0985	0.0017
1	rs302812	99558971	0.9	0.447749409690379	0.84	0.397589870063919	0.00570499292084913	0.100828886621474	0.0248	0.0194	0.0245	0.0031	0.1558	0.004	0.0042	0.0619	0.0012	0.1027	0.1318	0.0342	0.0032	0.1098	0.0205	0.004	0.0042	0.0037	0.0014	0.0429	0.0243	0.031	0.0624	0.019	0.0999	0.0016
1	rs7535674	99564128	0.9	0.447749409690379	0.84	0.397589870063919	0.00609427311509161	0.108768377832217	0.0248	0.0194	0.0245	0.0031	0.1558	0.004	0.0043	0.0618	0.0012	0.1026	0.1317	0.0342	0.0032	0.1099	0.0205	0.004	0.0042	0.0037	0.0014	0.0429	0.0244	0.031	0.0623	0.019	0.1	0.0016
1	rs6677059	99567164	0.9	0.447749409690379	0.84	0.397589870063919	0.00623329618900954	0.10818162256468	0.0248	0.0194	0.0246	0.0031	0.1558	0.004	0.0043	0.0618	0.0012	0.1026	0.1317	0.0342	0.0032	0.1099	0.0205	0.004	0.0042	0.0037	0.0014	0.0429	0.0244	0.031	0.0622	0.019	0.1	0.0016
1	rs3896047	99580658	0.9	0.447749409690379	0.84	0.397589870063919	0.00663865672788531	0.102709789909883	0.0248	0.0194	0.0247	0.0031	0.1559	0.0041	0.0044	0.0618	0.0012	0.1025	0.1316	0.0341	0.0032	0.11	0.0205	0.0041	0.0042	0.0037	0.0014	0.0428	0.0245	0.0309	0.062	0.019	0.1	0.0016
1	rs3905882	99581029	0.9	0.447749409690379	0.84	0.397589870063919	0.00677564313947546	0.102956120694023	0.0248	0.0194	0.0247	0.0031	0.1559	0.0041	0.0044	0.0618	0.0012	0.1025	0.1315	0.0342	0.0032	0.11	0.0205	0.0041	0.0042	0.0037	0.0014	0.0428	0.0245	0.0309	0.062	0.0189	0.1001	0.0016
1	rs75635364	99588970	0.9	0.447749409690379	0.84	0.397589870063919	0.00630916420580599	0.0964663948641865	0.0248	0.0194	0.0248	0.0032	0.1555	0.0041	0.0044	0.0617	0.0012	0.1024	0.1314	0.0341	0.0032	0.1102	0.0205	0.0041	0.0043	0.0037	0.0014	0.0428	0.0246	0.0309	0.062	0.0189	0.1001	0.0016
1	rs115432060	99589425	0.9	0.447749409690379	0.84	0.397589870063919	0.0061974176138618	0.0939963386278548	0.0248	0.0194	0.0248	0.0032	0.1555	0.0041	0.0044	0.0617	0.0012	0.1024	0.1314	0.0341	0.0033	0.1102	0.0205	0.0041	0.0044	0.0037	0.0014	0.0428	0.0247	0.0309	0.062	0.0189	0.1001	0.0016
1	rs11578836	99595775	0.9	0.447749409690379	0.83	0.441484906400802	0.00689922883696805	0.0974293009109307	0.0248	0.0198	0.0248	0.0032	0.1555	0.0041	0.0044	0.0617	0.0012	0.1021	0.131	0.0338	0.0033	0.1101	0.0205	0.0041	0.0048	0.0038	0.0014	0.0428	0.0248	0.0308	0.0618	0.019	0.1002	0.0016
1	rs115123186	99603449	0.9	0.447749409690379	0.83	0.441484906400802	0.00836717087292975	0.105680824592601	0.0249	0.0202	0.0247	0.0032	0.1556	0.0042	0.0044	0.0617	0.0012	0.1018	0.1307	0.0336	0.0034	0.11	0.0206	0.0041	0.0051	0.0039	0.0014	0.0428	0.0249	0.0307	0.0616	0.019	0.1003	0.0015
1	rs302756	99610115	0.9	0.447749409690379	0.83	0.441484906400802	0.0113324979715542	0.0955072512731851	0.0248	0.0203	0.0246	0.0033	0.1558	0.0042	0.0044	0.0618	0.0012	0.1013	0.1305	0.0333	0.0035	0.1101	0.0207	0.0041	0.0056	0.004	0.0015	0.0428	0.0251	0.0306	0.0611	0.0188	0.1005	0.0015
1	rs41285706	99614315	0.9	0.447749409690379	0.83	0.441484906400802	0.0129813383191849	0.0951883754322282	0.0248	0.0203	0.0246	0.0033	0.1559	0.0042	0.0044	0.0617	0.0013	0.1013	0.1303	0.0333	0.0035	0.1101	0.0207	0.004	0.0057	0.004	0.0015	0.0429	0.0251	0.0306	0.0612	0.0188	0.1005	0.0015
1	rs302763	99615891	0.9	0.447749409690379	0.83	0.441484906400802	0.0134781596710073	0.0948699198630098	0.0248	0.0203	0.0246	0.0033	0.1559	0.0042	0.0044	0.0616	0.0012	0.1012	0.1303	0.0333	0.0035	0.1101	0.0207	0.004	0.0057	0.004	0.0015	0.0429	0.0251	0.0306	0.0612	0.0188	0.1005	0.0015
1	rs819605	99633193	0.9	0.447749409690379	0.83	0.441484906400802	0.0164596003485117	0.114702484957293	0.0248	0.0203	0.0247	0.0033	0.1557	0.0042	0.0044	0.0618	0.0013	0.1011	0.1301	0.033	0.0036	0.1101	0.0208	0.004	0.0057	0.0041	0.0015	0.043	0.0252	0.0308	0.061	0.0189	0.1005	0.0016
1	rs670374	99636186	0.9	0.447749409690379	0.83	0.441484906400802	0.0180558087039265	0.115903683580575	0.0248	0.0203	0.0247	0.0033	0.1557	0.0042	0.0044	0.0618	0.0013	0.1011	0.1301	0.033	0.0036	0.1101	0.0208	0.004	0.0058	0.0041	0.0015	0.043	0.0252	0.0308	0.0609	0.0189	0.1005	0.0016
1	rs302801	99636587	0.9	0.447749409690379	0.83	0.441484906400802	0.0180157763854573	0.115045199489055	0.0248	0.0203	0.0247	0.0033	0.1558	0.0042	0.0044	0.0617	0.0013	0.1011	0.1302	0.033	0.0036	0.1102	0.0208	0.004	0.0058	0.0041	0.0015	0.043	0.0251	0.0308	0.0609	0.0189	0.1003	0.0016
1	rs668206	99643963	0.9	0.447749409690379	0.83	0.441484906400802	0.0192872384884902	0.126303135951984	0.0249	0.0204	0.0249	0.0033	0.1562	0.0042	0.0044	0.0615	0.0013	0.101	0.1301	0.0331	0.0035	0.1101	0.0209	0.004	0.0057	0.0041	0.0014	0.043	0.0252	0.0309	0.0608	0.0189	0.1005	0.0015
1	rs302770	99644928	0.9	0.447749409690379	0.83	0.441484906400802	0.0165270889936982	0.112229464650784	0.0248	0.0204	0.0249	0.0033	0.1562	0.0042	0.0044	0.0615	0.0013	0.1009	0.1301	0.033	0.0035	0.11	0.021	0.004	0.0057	0.0041	0.0014	0.043	0.0253	0.0309	0.0607	0.0189	0.1006	0.0015
1	rs115584471	99655264	0.9	0.447749409690379	0.83	0.441484906400802	0.0163103510739943	0.116678387763124	0.0248	0.0204	0.0249	0.0032	0.1562	0.0042	0.0043	0.0616	0.0013	0.1009	0.1301	0.033	0.0035	0.11	0.021	0.0039	0.0057	0.004	0.0014	0.0429	0.0253	0.031	0.0607	0.0189	0.1006	0.0015
1	rs1148352	99665296	0.9	0.447749409690379	0.83	0.441484906400802	0.016273194782969	0.119448674213855	0.0248	0.0204	0.0249	0.0032	0.1564	0.0041	0.0043	0.0617	0.0013	0.1007	0.13	0.0329	0.0034	0.11	0.0211	0.0039	0.0057	0.004	0.0014	0.0429	0.0253	0.0311	0.0607	0.0189	0.1007	0.0015
1	rs79444707	99669654	0.9	0.447749409690379	0.83	0.441484906400802	0.0160295229025015	0.117455045604704	0.0248	0.0204	0.0249	0.0032	0.1565	0.0041	0.0043	0.0617	0.0013	0.1006	0.13	0.0329	0.0035	0.11	0.0212	0.0039	0.0057	0.004	0.0014	0.0429	0.0253	0.0311	0.0606	0.0189	0.1007	0.0015
1	rs79945679	99671728	0.9	0.447749409690379	0.83	0.441484906400802	0.0151238013089334	0.159913326398094	0.0247	0.0206	0.025	0.0031	0.1567	0.0041	0.0042	0.0622	0.0013	0.0994	0.13	0.0329	0.0035	0.1103	0.0216	0.0038	0.0055	0.004	0.0014	0.0427	0.0253	0.0314	0.0604	0.0191	0.1009	0.0015
1	rs114906184	99689054	0.9	0.447749409690379	0.83	0.441484906400802	0.013151743641554	0.161172764327947	0.0245	0.0205	0.0248	0.0028	0.1569	0.0041	0.0041	0.0632	0.0013	0.0997	0.13	0.0324	0.0035	0.1107	0.022	0.0037	0.0053	0.004	0.0014	0.0423	0.0252	0.0318	0.0596	0.0191	0.101	0.0017
1	rs732184	99689845	0.9	0.447749409690379	0.83	0.441484906400802	0.0130758034412923	0.160106858438354	0.0245	0.0205	0.0248	0.0028	0.1569	0.0041	0.0041	0.0632	0.0013	0.0997	0.13	0.0324	0.0035	0.1107	0.022	0.0037	0.0054	0.004	0.0014	0.0423	0.0252	0.0318	0.0596	0.0191	0.1011	0.0017
1	rs17120049	99692027	0.9	0.447749409690379	0.83	0.441484906400802	0.0135040133973931	0.164385434173065	0.0245	0.0205	0.0248	0.0028	0.1569	0.0041	0.0041	0.0633	0.0013	0.0997	0.13	0.0324	0.0035	0.1107	0.0221	0.0037	0.0053	0.004	0.0014	0.0423	0.0252	0.0318	0.0596	0.0191	0.1011	0.0017
1	rs71659188	99692996	0.9	0.447749409690379	0.83	0.441484906400802	0.013126393827399	0.168407900013418	0.0244	0.0205	0.0248	0.0028	0.1569	0.0041	0.0041	0.0633	0.0013	0.0997	0.13	0.0323	0.0035	0.1107	0.0221	0.0037	0.0053	0.004	0.0014	0.0423	0.0252	0.0318	0.0596	0.0191	0.1011	0.0017
1	rs11802224	99694037	0.9	0.447749409690379	0.83	0.441484906400802	0.0129876201171429	0.16722706395609	0.0244	0.0205	0.0248	0.0028	0.1569	0.0041	0.0041	0.0633	0.0013	0.0997	0.13	0.0323	0.0035	0.1107	0.0221	0.0037	0.0053	0.004	0.0014	0.0423	0.0252	0.0318	0.0596	0.0191	0.1011	0.0016
1	rs76254527	99705201	0.9	0.447749409690379	0.83	0.441484906400802	0.00864106218926852	0.157693680167223	0.0243	0.0206	0.0246	0.0027	0.1569	0.0041	0.0042	0.0634	0.0012	0.0998	0.1299	0.032	0.0035	0.1109	0.0221	0.0034	0.0052	0.0039	0.0014	0.0421	0.0252	0.032	0.0605	0.0191	0.1008	0.0017
1	rs1350156	99705540	0.9	0.447749409690379	0.83	0.441484906400802	0.00886034021584481	0.170679278220969	0.0243	0.0207	0.0246	0.0027	0.1569	0.0041	0.0042	0.0634	0.0012	0.0998	0.1298	0.0319	0.0035	0.1109	0.0222	0.0033	0.0051	0.0039	0.0014	0.0421	0.0252	0.032	0.0607	0.0191	0.1008	0.0018
1	rs12736610	99728698	0.9	0.447749409690379	0.83	0.441484906400802	0.00761446479743746	0.181384203457618	0.0244	0.0208	0.0245	0.0024	0.1569	0.004	0.0041	0.0635	0.0013	0.1001	0.1298	0.0319	0.0035	0.1108	0.0224	0.003	0.0048	0.0038	0.0016	0.042	0.0253	0.0321	0.0609	0.0192	0.1004	0.0019
1	rs78826666	99728806	0.9	0.447749409690379	0.83	0.441484906400802	0.00758095952707682	0.182497408189411	0.0244	0.0208	0.0245	0.0024	0.1569	0.004	0.0041	0.0635	0.0013	0.1001	0.1298	0.0319	0.0035	0.1108	0.0224	0.003	0.0048	0.0038	0.0016	0.042	0.0253	0.0321	0.0609	0.0192	0.1004	0.0019
1	rs35285687	99730100	0.9	0.447749409690379	0.83	0.441484906400802	0.00758932522513353	0.181586430193499	0.0244	0.0208	0.0245	0.0024	0.1569	0.004	0.0041	0.0635	0.0013	0.1001	0.1298	0.0319	0.0035	0.1108	0.0224	0.003	0.0048	0.0038	0.0016	0.042	0.0253	0.0321	0.0609	0.0192	0.1004	0.0019
1	rs712895	99732202	0.9	0.447749409690379	0.83	0.441484906400802	0.00770295637372898	0.188815300640284	0.0244	0.0208	0.0245	0.0024	0.1568	0.004	0.0042	0.0635	0.0013	0.1001	0.1297	0.0319	0.0035	0.1108	0.0224	0.003	0.0048	0.0038	0.0016	0.042	0.0253	0.0321	0.0609	0.0192	0.1004	0.0019
1	rs1456169	99733964	0.9	0.447749409690379	0.83	0.441484906400802	0.00763125994870309	0.188815300640284	0.0244	0.0208	0.0245	0.0024	0.1568	0.004	0.0041	0.0635	0.0013	0.1001	0.1297	0.0319	0.0035	0.1108	0.0224	0.003	0.0048	0.0038	0.0016	0.042	0.0253	0.0321	0.0609	0.0192	0.1004	0.0019
1	rs72736376	99746347	0.9	0.447749409690379	0.83	0.441484906400802	0.00696950461509561	0.185851008116084	0.0243	0.0208	0.0245	0.0024	0.1567	0.004	0.0041	0.0634	0.0013	0.1002	0.1297	0.0319	0.0035	0.1111	0.0224	0.0029	0.0048	0.0038	0.0016	0.042	0.0254	0.0319	0.061	0.0192	0.1005	0.0019
1	rs12059455	99747869	0.9	0.447749409690379	0.83	0.441484906400802	0.00684494825629351	0.185443398408642	0.0243	0.0209	0.0245	0.0024	0.1567	0.004	0.0041	0.0633	0.0013	0.1002	0.1297	0.032	0.0035	0.111	0.0225	0.0029	0.0048	0.0038	0.0016	0.0419	0.0254	0.0319	0.061	0.0193	0.1005	0.0019
1	rs712887	99751185	0.9	0.447749409690379	0.83	0.441484906400802	0.00696950461509561	0.206825072014363	0.0242	0.0211	0.0246	0.0024	0.1565	0.004	0.0041	0.0631	0.0013	0.1	0.1295	0.0321	0.0037	0.1112	0.0225	0.003	0.0047	0.0038	0.0016	0.0418	0.0255	0.0317	0.0611	0.0194	0.1007	0.002
1	rs712884	99753878	0.9	0.447749409690379	0.83	0.441484906400802	0.00663110952130011	0.205769121028153	0.0242	0.0211	0.0246	0.0024	0.1563	0.004	0.0041	0.0629	0.0013	0.1	0.1295	0.0321	0.0037	0.1114	0.0225	0.003	0.0047	0.0038	0.0016	0.0418	0.0254	0.0317	0.0611	0.0194	0.1009	0.002
1	rs35435234	99754070	0.9	0.447749409690379	0.83	0.441484906400802	0.00674501506366979	0.205136415540656	0.0242	0.0211	0.0246	0.0024	0.1563	0.004	0.0041	0.0629	0.0013	0.0999	0.1295	0.0321	0.0037	0.1114	0.0225	0.003	0.0047	0.0038	0.0017	0.0418	0.0254	0.0317	0.0611	0.0194	0.1009	0.002
1	rs819909	99762785	0.9	0.447749409690379	0.83	0.441484906400802	0.00608720902578547	0.212025115407656	0.0241	0.021	0.0247	0.0024	0.1557	0.004	0.0042	0.062	0.0015	0.0996	0.1294	0.0319	0.0036	0.1121	0.0229	0.0029	0.0046	0.0038	0.0017	0.0419	0.0252	0.0319	0.0609	0.0196	0.1015	0.002
1	rs819922	99775704	0.9	0.447749409690379	0.83	0.441484906400802	0.00677180877797523	0.231487736252763	0.0241	0.0211	0.0247	0.0024	0.1558	0.004	0.0041	0.0621	0.0016	0.0994	0.1293	0.0319	0.0037	0.1124	0.0229	0.0029	0.0046	0.0038	0.0017	0.0417	0.0252	0.032	0.0608	0.0197	0.1013	0.0021
1	rs76629235	99776168	0.9	0.447749409690379	0.83	0.441484906400802	0.00673737475069153	0.231597408969271	0.0241	0.0211	0.0247	0.0024	0.1559	0.004	0.0041	0.0621	0.0016	0.0994	0.1293	0.0319	0.0037	0.1124	0.0229	0.0029	0.0046	0.0038	0.0017	0.0417	0.0252	0.032	0.0609	0.0197	0.1012	0.0021
1	rs712878	99780284	0.9	0.447749409690379	0.83	0.441484906400802	0.00677180877797523	0.230830052828632	0.0241	0.0211	0.0248	0.0024	0.1559	0.004	0.0041	0.0621	0.0016	0.0994	0.1293	0.0319	0.0037	0.1124	0.0229	0.0029	0.0046	0.0038	0.0017	0.0417	0.0252	0.032	0.0609	0.0197	0.1012	0.0021
1	rs72736401	99780991	0.9	0.447749409690379	0.83	0.441484906400802	0.00654852649535793	0.221254179915476	0.0241	0.0211	0.0248	0.0024	0.156	0.004	0.0041	0.0622	0.0016	0.0995	0.1293	0.0319	0.0037	0.1124	0.0229	0.0029	0.0046	0.0038	0.0017	0.0417	0.0252	0.0319	0.0609	0.0197	0.1012	0.0021
1	rs142229550	99781455	0.9	0.447749409690379	0.83	0.441484906400802	0.00636744618068747	0.218773296089836	0.0241	0.0211	0.0248	0.0024	0.156	0.004	0.0041	0.0622	0.0016	0.0995	0.1293	0.0318	0.0037	0.1124	0.0229	0.0029	0.0046	0.0038	0.0017	0.0417	0.0252	0.0319	0.0608	0.0197	0.1012	0.0021
1	rs12026055	99790208	0.89	0.491600132839596	0.83	0.441484906400802	0.00582344058031891	0.245772440896735	0.0236	0.0209	0.0249	0.0023	0.1538	0.004	0.004	0.0627	0.0018	0.0996	0.1288	0.0316	0.0037	0.1131	0.0227	0.0028	0.0045	0.0038	0.0018	0.0419	0.0252	0.0327	0.061	0.0201	0.1018	0.0022
1	rs12083619	99791342	0.89	0.491600132839596	0.83	0.441484906400802	0.00594032288677331	0.244990302826352	0.0236	0.0209	0.0249	0.0023	0.1538	0.004	0.004	0.0627	0.0018	0.0995	0.1287	0.0316	0.0037	0.1132	0.0227	0.0028	0.0045	0.0038	0.0018	0.0419	0.0252	0.0327	0.0609	0.0201	0.1018	0.0022
1	rs1325956	99792544	0.89	0.491600132839596	0.83	0.441484906400802	0.00598549075584551	0.244766980620074	0.0235	0.0209	0.0249	0.0023	0.1538	0.004	0.004	0.0627	0.0018	0.0995	0.1287	0.0316	0.0037	0.1132	0.0227	0.0028	0.0045	0.0038	0.0018	0.0419	0.0252	0.0327	0.0609	0.0201	0.1018	0.0022
1	rs17120238	99800813	0.89	0.491600132839596	0.83	0.441484906400802	0.0157812875366568	0.379885244802095	0.0235	0.0213	0.0249	0.0017	0.1537	0.0035	0.0036	0.0623	0.0024	0.0984	0.1264	0.0308	0.0039	0.1181	0.0229	0.0026	0.004	0.0037	0.0016	0.0424	0.0252	0.0339	0.0609	0.0206	0.1007	0.0023
1	rs7534454	99800965	0.89	0.491600132839596	0.83	0.441484906400802	0.0175875507672033	0.422670167038605	0.0235	0.0213	0.0249	0.0017	0.154	0.0034	0.0036	0.063	0.0024	0.0987	0.126	0.0307	0.0039	0.1187	0.023	0.0026	0.0039	0.0037	0.0015	0.0418	0.0251	0.0342	0.061	0.0206	0.0997	0.0023
1	rs13374397	99802789	0.88	0.538208189821859	0.83	0.441484906400802	0.0683891792337761	0.533100332944178	0.0233	0.0204	0.0243	0.0011	0.1556	0.0027	0.0027	0.0633	0.0027	0.1004	0.1228	0.0292	0.0037	0.1232	0.024	0.0019	0.0033	0.0034	0.0013	0.0425	0.0253	0.035	0.0626	0.0211	0.0972	0.0022
1	rs10493911	99811487	0.88	0.538208189821859	0.83	0.441484906400802	0.0826956493527134	0.565085922672098	0.0233	0.0204	0.0242	0.0011	0.1558	0.0026	0.0026	0.0633	0.0028	0.1006	0.1224	0.0292	0.0036	0.1236	0.0242	0.0018	0.0032	0.0034	0.0014	0.0425	0.0254	0.0351	0.0627	0.0212	0.0967	0.0021
1	rs17120263	99825186	0.88	0.538208189821859	0.83	0.441484906400802	0.0912783843580108	0.576132290499847	0.0233	0.0204	0.0242	0.0011	0.1558	0.0025	0.0026	0.0633	0.0028	0.1007	0.1223	0.0292	0.0036	0.1238	0.0242	0.0018	0.0032	0.0034	0.0014	0.0425	0.0254	0.0352	0.0627	0.0212	0.0966	0.0021
1	rs115948230	99826204	0.88	0.538208189821859	0.83	0.441484906400802	0.0924014871051624	0.577694275554877	0.0233	0.0204	0.0242	0.0011	0.1558	0.0025	0.0026	0.0633	0.0028	0.1007	0.1223	0.0292	0.0036	0.1238	0.0242	0.0018	0.0032	0.0034	0.0014	0.0425	0.0254	0.0352	0.0627	0.0212	0.0965	0.0021
1	rs1254118	99834791	0.88	0.538208189821859	0.83	0.441484906400802	0.0970314414263743	0.581105786254353	0.0233	0.0204	0.0241	0.0011	0.1558	0.0025	0.0025	0.0633	0.0028	0.1007	0.1222	0.0292	0.0036	0.1238	0.0243	0.0017	0.0032	0.0034	0.0014	0.0426	0.0255	0.0352	0.0627	0.0212	0.0965	0.0021
1	rs77758499	99841806	0.88	0.538208189821859	0.83	0.441484906400802	0.10037806976204	0.581817127510287	0.0233	0.0204	0.0241	0.0011	0.1559	0.0025	0.0025	0.0634	0.0028	0.1008	0.1222	0.0292	0.0036	0.1238	0.0243	0.0017	0.0032	0.0034	0.0014	0.0426	0.0255	0.0352	0.0628	0.0212	0.0964	0.0021
1	rs116775441	99843013	0.88	0.538208189821859	0.83	0.441484906400802	0.100403890103794	0.580536864442504	0.0233	0.0204	0.0241	0.0011	0.1559	0.0025	0.0025	0.0634	0.0028	0.1008	0.1222	0.0292	0.0036	0.1239	0.0242	0.0017	0.0032	0.0034	0.0014	0.0425	0.0255	0.0352	0.0628	0.0212	0.0964	0.0021
1	rs72719604	99845402	0.88	0.538208189821859	0.83	0.441484906400802	0.100481376035492	0.579115148699876	0.0233	0.0204	0.0241	0.0011	0.1559	0.0025	0.0025	0.0634	0.0028	0.1008	0.1223	0.0292	0.0036	0.1238	0.0242	0.0017	0.0032	0.0034	0.0014	0.0426	0.0255	0.0352	0.0628	0.0212	0.0964	0.0021
1	rs36012720	99852417	0.88	0.538208189821859	0.83	0.441484906400802	0.102143315704456	0.577836324899899	0.0233	0.0204	0.0241	0.0011	0.1559	0.0025	0.0025	0.0634	0.0028	0.1009	0.1222	0.0291	0.0036	0.1238	0.0242	0.0017	0.0032	0.0034	0.0014	0.0426	0.0256	0.0352	0.0628	0.0212	0.0964	0.0021
1	rs72957096	99883808	0.88	0.538208189821859	0.83	0.441484906400802	0.112141744424938	0.571027513776995	0.0233	0.0203	0.0241	0.0011	0.1561	0.0025	0.0025	0.0634	0.0029	0.1011	0.122	0.0291	0.0035	0.124	0.0242	0.0017	0.0032	0.0033	0.0013	0.0426	0.0259	0.0352	0.0628	0.0212	0.0964	0.002
1	rs111399287	99890696	0.88	0.538208189821859	0.83	0.441484906400802	0.117557972229437	0.570602613635578	0.0233	0.0203	0.024	0.0011	0.1561	0.0025	0.0025	0.0634	0.0029	0.1011	0.122	0.0291	0.0035	0.124	0.0242	0.0017	0.0032	0.0032	0.0013	0.0427	0.0259	0.0352	0.0629	0.0212	0.0964	0.0021
1	rs55785143	99894554	0.88	0.538208189821859	0.82	0.488512084344485	0.12587366228924	0.586089572346961	0.0233	0.0204	0.024	0.0011	0.1561	0.0025	0.0025	0.0634	0.0029	0.1011	0.1218	0.0292	0.0035	0.124	0.0242	0.0017	0.0032	0.0032	0.0013	0.0427	0.0259	0.0352	0.0629	0.0212	0.0964	0.0021
1	rs114845924	99901988	0.88	0.538208189821859	0.82	0.488512084344485	0.125517778506578	0.589084750770878	0.0233	0.0204	0.024	0.0011	0.1561	0.0025	0.0025	0.0634	0.0029	0.1011	0.1219	0.0292	0.0035	0.124	0.0242	0.0017	0.0031	0.0032	0.0013	0.0427	0.026	0.0352	0.0629	0.0212	0.0964	0.0021
1	rs35200459	99903100	0.88	0.538208189821859	0.82	0.488512084344485	0.125073784274935	0.591083570513615	0.0233	0.0204	0.024	0.0011	0.1561	0.0025	0.0025	0.0634	0.0029	0.1011	0.1219	0.0292	0.0035	0.124	0.0242	0.0017	0.0031	0.0032	0.0013	0.0427	0.026	0.0352	0.0629	0.0212	0.0964	0.0021
1	rs116733964	99906088	0.88	0.538208189821859	0.82	0.488512084344485	0.119820326719801	0.593226962376252	0.0233	0.0204	0.024	0.0011	0.156	0.0025	0.0025	0.0634	0.0029	0.1011	0.1219	0.0292	0.0035	0.1239	0.0242	0.0017	0.0032	0.0032	0.0013	0.0427	0.026	0.0352	0.0629	0.0212	0.0964	0.0021
1	rs7542970	99907647	0.88	0.538208189821859	0.82	0.488512084344485	0.118814761657872	0.597376109136744	0.0233	0.0204	0.024	0.0011	0.156	0.0025	0.0025	0.0634	0.0029	0.1011	0.1219	0.0292	0.0035	0.1239	0.0242	0.0017	0.0032	0.0032	0.0013	0.0427	0.026	0.0352	0.0629	0.0212	0.0964	0.0021
1	rs114283870	99920286	0.88	0.538208189821859	0.83	0.441484906400802	0.118071124296243	0.609864728528179	0.0233	0.0204	0.024	0.0011	0.1559	0.0025	0.0025	0.0634	0.0029	0.1011	0.122	0.0292	0.0036	0.1237	0.0242	0.0017	0.003	0.0032	0.0014	0.0427	0.0261	0.0353	0.0629	0.0212	0.0964	0.0021
1	rs11166248	99920416	0.88	0.538208189821859	0.83	0.441484906400802	0.11973393233486	0.613032458563916	0.0233	0.0204	0.024	0.0011	0.1558	0.0025	0.0025	0.0634	0.0029	0.1011	0.1221	0.0292	0.0036	0.1238	0.0242	0.0017	0.003	0.0032	0.0014	0.0427	0.0261	0.0353	0.0629	0.0213	0.0963	0.0021
1	rs79800546	99931618	0.88	0.538208189821859	0.83	0.441484906400802	0.125606692079122	0.633135586185222	0.0232	0.0204	0.024	0.0012	0.1553	0.0025	0.0025	0.0635	0.0029	0.1009	0.1223	0.0291	0.0036	0.1237	0.0242	0.0018	0.0028	0.0032	0.0014	0.0427	0.0261	0.0355	0.0629	0.0215	0.0964	0.0021
1	rs4537583	99946736	0.88	0.538208189821859	0.83	0.441484906400802	0.140485400430417	0.66702137917035	0.0232	0.0204	0.0239	0.0012	0.1547	0.0025	0.0026	0.0636	0.003	0.1006	0.1225	0.029	0.0037	0.1236	0.0243	0.0018	0.0025	0.0032	0.0014	0.0426	0.0262	0.0357	0.0629	0.0217	0.0964	0.0022
1	rs17120526	99951627	0.88	0.538208189821859	0.83	0.441484906400802	0.152779752865897	0.69462557120094	0.0232	0.0204	0.024	0.0013	0.1544	0.0025	0.0026	0.0635	0.003	0.1004	0.1226	0.029	0.0037	0.1236	0.0243	0.0019	0.0024	0.0033	0.0015	0.0425	0.0262	0.0359	0.0629	0.0219	0.0964	0.0022
1	rs12563719	99952500	0.88	0.538208189821859	0.83	0.441484906400802	0.21208006912708	0.740780803455311	0.0232	0.0203	0.0239	0.0013	0.1541	0.0025	0.0027	0.0635	0.0031	0.1005	0.1227	0.0288	0.0038	0.1237	0.025	0.0019	0.0018	0.0033	0.0015	0.0425	0.0262	0.0359	0.0629	0.0219	0.0964	0.0022
1	rs76610704	99953798	0.88	0.538208189821859	0.83	0.441484906400802	0.217843778514376	0.729667682704911	0.0232	0.0203	0.0239	0.0013	0.1539	0.0025	0.0027	0.0636	0.0031	0.1004	0.1228	0.0287	0.0038	0.1239	0.025	0.0019	0.0018	0.0033	0.0015	0.0425	0.0262	0.036	0.063	0.0217	0.0963	0.0022
1	rs67980809	99954194	0.88	0.538208189821859	0.83	0.441484906400802	0.220593400428625	0.72801889799327	0.0232	0.0203	0.0239	0.0013	0.1539	0.0025	0.0027	0.0636	0.0031	0.1004	0.1228	0.0287	0.0038	0.124	0.025	0.0019	0.0018	0.0033	0.0015	0.0425	0.0262	0.036	0.063	0.0216	0.0963	0.0022
1	rs17403124	99956689	0.88	0.538208189821859	0.83	0.441484906400802	0.244852365203635	0.73672173604622	0.0228	0.0204	0.0239	0.0015	0.1539	0.0029	0.0029	0.0632	0.0032	0.0997	0.1222	0.0286	0.0039	0.1235	0.0255	0.002	0.0019	0.0032	0.0015	0.0426	0.0256	0.0367	0.0633	0.0221	0.0961	0.0024
1	rs2392047	99957207	0.88	0.538208189821859	0.83	0.441484906400802	0.197663503642081	0.620679683143514	0.0223	0.0206	0.0237	0.0019	0.1542	0.0029	0.0032	0.063	0.0033	0.0993	0.1229	0.0281	0.0038	0.1236	0.0253	0.0021	0.002	0.0032	0.0015	0.0419	0.0249	0.0368	0.0641	0.022	0.0963	0.0024
1	rs4908319	99959579	0.89	0.491600132839596	0.83	0.441484906400802	0.17884768420685	0.307063607039334	0.0204	0.0208	0.0233	0.0026	0.1535	0.0029	0.0038	0.0651	0.0033	0.1003	0.1234	0.0252	0.0035	0.1234	0.0257	0.0021	0.0024	0.0029	0.0014	0.0416	0.0248	0.0358	0.0654	0.0212	0.0979	0.0024
1	rs34699904	99962833	0.89	0.491600132839596	0.83	0.441484906400802	0.191221020942751	0.303597103150958	0.0204	0.0208	0.0233	0.0026	0.1535	0.0029	0.0038	0.0651	0.0033	0.1003	0.1235	0.0251	0.0035	0.1234	0.0258	0.0021	0.0024	0.0029	0.0014	0.0416	0.0248	0.0358	0.0655	0.0212	0.098	0.0024
1	rs2893420	99963687	0.89	0.491600132839596	0.83	0.441484906400802	0.189138339714155	0.296225727407852	0.0204	0.0208	0.0233	0.0026	0.1534	0.0029	0.0038	0.0652	0.0033	0.1003	0.1235	0.025	0.0035	0.1234	0.0257	0.0021	0.0024	0.0029	0.0014	0.0417	0.0248	0.0358	0.0655	0.0212	0.0981	0.0024
1	rs7517211	99969159	0.89	0.491600132839596	0.83	0.441484906400802	0.174744807755131	0.292442589675527	0.0203	0.0208	0.0232	0.0027	0.1532	0.0029	0.0039	0.0652	0.0033	0.1002	0.1237	0.0249	0.0035	0.1235	0.0257	0.0021	0.0024	0.0029	0.0014	0.0417	0.0248	0.0358	0.0655	0.0213	0.0981	0.0024
1	rs11576210	99992372	0.89	0.491600132839596	0.83	0.441484906400802	0.136523420377371	0.264320271843822	0.0202	0.0208	0.0233	0.0027	0.1522	0.0029	0.0039	0.0652	0.0032	0.1002	0.124	0.0243	0.0036	0.1237	0.0257	0.0021	0.0024	0.0031	0.0015	0.0415	0.0253	0.0358	0.0656	0.0209	0.0989	0.0025
1	rs115541361	99998481	0.89	0.491600132839596	0.83	0.441484906400802	0.126230158134413	0.258166256845723	0.0202	0.0208	0.0233	0.0027	0.1532	0.0029	0.0039	0.0652	0.0031	0.1002	0.1241	0.0242	0.0036	0.1234	0.0256	0.0021	0.0024	0.0031	0.0016	0.0415	0.0252	0.0358	0.0655	0.0209	0.0984	0.0025
1	rs114427610	100003419	0.89	0.491600132839596	0.83	0.441484906400802	0.117700377141321	0.260098735734669	0.0201	0.0208	0.0233	0.0027	0.1531	0.0029	0.0039	0.0652	0.0031	0.1002	0.1241	0.0242	0.0036	0.1235	0.0257	0.0021	0.0024	0.0031	0.0016	0.0415	0.0252	0.0358	0.0657	0.0208	0.0984	0.0025
1	rs76698872	100007258	0.89	0.491600132839596	0.83	0.441484906400802	0.115885567250922	0.256691534048033	0.0201	0.0208	0.0233	0.0027	0.1531	0.0029	0.0039	0.0651	0.0031	0.1001	0.1241	0.0242	0.0036	0.1235	0.0256	0.0021	0.0024	0.0031	0.0016	0.0415	0.0252	0.0358	0.0658	0.0208	0.0984	0.0025
1	rs1416883	100010999	0.89	0.491600132839596	0.82	0.488512084344485	0.116111472918938	0.257258421026637	0.0201	0.0208	0.0233	0.0027	0.1531	0.0029	0.0039	0.0651	0.0031	0.1001	0.1241	0.0242	0.0036	0.1235	0.0256	0.0021	0.0024	0.0031	0.0016	0.0415	0.0252	0.0358	0.0658	0.0208	0.0984	0.0025
1	rs115410119	100012891	0.89	0.491600132839596	0.82	0.488512084344485	0.118328213815052	0.257258421026637	0.0201	0.0208	0.0233	0.0027	0.1531	0.0029	0.0039	0.0651	0.0031	0.1002	0.1241	0.0242	0.0036	0.1235	0.0256	0.0021	0.0024	0.0031	0.0016	0.0415	0.0252	0.0358	0.0658	0.0208	0.0984	0.0025
1	rs76338372	100023153	0.89	0.491600132839596	0.82	0.488512084344485	0.109942635404048	0.25635159060674	0.0201	0.0208	0.0233	0.0027	0.1529	0.0029	0.0039	0.0651	0.0031	0.1002	0.1241	0.0241	0.0035	0.1236	0.0257	0.0021	0.0024	0.0031	0.0016	0.0416	0.0252	0.0357	0.0657	0.0208	0.0985	0.0025
1	rs77930938	100023657	0.89	0.491600132839596	0.82	0.488512084344485	0.109397056243604	0.256691534048033	0.0201	0.0208	0.0232	0.0027	0.1529	0.0029	0.0039	0.0651	0.0031	0.1002	0.1241	0.0241	0.0035	0.1236	0.0257	0.0021	0.0024	0.0031	0.0016	0.0416	0.0252	0.0357	0.0657	0.0208	0.0985	0.0025
1	rs78659954	100026125	0.89	0.491600132839596	0.82	0.488512084344485	0.107500732749268	0.260440229975019	0.0201	0.0208	0.0232	0.0027	0.1529	0.0029	0.0039	0.0651	0.0031	0.1002	0.1241	0.0241	0.0035	0.1236	0.0257	0.0021	0.0024	0.0031	0.0016	0.0416	0.0252	0.0357	0.0656	0.0208	0.0985	0.0025
1	rs77406825	100032054	0.9	0.447749409690379	0.82	0.488512084344485	0.0520761938357805	0.163019752748501	0.0195	0.0217	0.023	0.003	0.1492	0.0034	0.0041	0.0656	0.0019	0.1004	0.1247	0.0225	0.0036	0.126	0.0266	0.0025	0.0026	0.0031	0.0017	0.042	0.0249	0.0357	0.0639	0.0207	0.1002	0.0025
1	rs12116502	100039250	0.89	0.491600132839596	0.82	0.488512084344485	0.0601710556747448	0.141450291838221	0.0193	0.0219	0.0229	0.0031	0.1486	0.0035	0.0041	0.0659	0.0017	0.1003	0.125	0.0222	0.0037	0.1264	0.0268	0.0025	0.0027	0.0032	0.0017	0.0419	0.0248	0.0356	0.0634	0.0206	0.1009	0.0026
1	rs1000792	100040100	0.89	0.491600132839596	0.82	0.488512084344485	0.0604873035143107	0.141172662653769	0.0193	0.0219	0.0229	0.0031	0.1486	0.0035	0.0041	0.0659	0.0017	0.1003	0.125	0.0222	0.0037	0.1264	0.0268	0.0025	0.0027	0.0032	0.0017	0.0419	0.0248	0.0356	0.0634	0.0206	0.1009	0.0026
1	rs952519	100040528	0.89	0.491600132839596	0.82	0.488512084344485	0.0605059404982862	0.140895232117075	0.0193	0.0219	0.0229	0.0031	0.1486	0.0035	0.0041	0.0659	0.0017	0.1003	0.125	0.0222	0.0037	0.1264	0.0268	0.0025	0.0027	0.0032	0.0017	0.0419	0.0248	0.0356	0.0634	0.0206	0.1009	0.0026
1	rs17120713	100042089	0.89	0.491600132839596	0.82	0.488512084344485	0.0598373999854882	0.142655642474505	0.0193	0.0219	0.0229	0.0031	0.1486	0.0035	0.0041	0.0659	0.0016	0.1003	0.125	0.0221	0.0037	0.1265	0.0268	0.0025	0.0027	0.0032	0.0017	0.0419	0.0248	0.0356	0.0634	0.0206	0.1009	0.0026
1	rs75094548	100042449	0.89	0.491600132839596	0.82	0.488512084344485	0.0599114395504477	0.141450291838221	0.0193	0.0219	0.0229	0.0031	0.1486	0.0035	0.0041	0.0659	0.0016	0.1003	0.125	0.0221	0.0037	0.1265	0.0268	0.0025	0.0027	0.0032	0.0017	0.0419	0.0248	0.0356	0.0634	0.0206	0.1009	0.0026
1	rs7543130	100049785	0.89	0.491600132839596	0.82	0.488512084344485	0.0612545372082322	0.135935670048262	0.0192	0.022	0.0229	0.0031	0.1484	0.0036	0.0041	0.0659	0.0016	0.1003	0.1251	0.0221	0.0037	0.127	0.0268	0.0025	0.0027	0.0031	0.0017	0.0419	0.0245	0.0356	0.0632	0.0205	0.1011	0.0026
1	rs1416890	100051383	0.89	0.491600132839596	0.82	0.488512084344485	0.0611981812826575	0.136209492044999	0.0192	0.022	0.0229	0.0031	0.1484	0.0036	0.0041	0.0659	0.0016	0.1003	0.1251	0.0221	0.0037	0.127	0.0268	0.0025	0.0027	0.0031	0.0017	0.0419	0.0245	0.0356	0.0632	0.0205	0.1011	0.0026
1	rs78170214	100059601	0.89	0.491600132839596	0.82	0.488512084344485	0.0660324710638971	0.142562791242442	0.0192	0.022	0.0229	0.0031	0.1484	0.0036	0.0041	0.0658	0.0016	0.1002	0.1252	0.022	0.0037	0.127	0.0271	0.0025	0.0027	0.0031	0.0017	0.0419	0.0245	0.0355	0.063	0.0206	0.1011	0.0026
1	rs1339864	100060529	0.89	0.491600132839596	0.81	0.53874877155386	0.0660917181848697	0.141820772762153	0.0192	0.022	0.0229	0.0031	0.1484	0.0036	0.0041	0.0658	0.0016	0.1002	0.1252	0.022	0.0037	0.127	0.0271	0.0025	0.0027	0.0031	0.0017	0.0419	0.0245	0.0355	0.063	0.0206	0.1011	0.0026
1	rs114323737	100065823	0.9	0.447749409690379	0.81	0.53874877155386	0.035882843350803	0.0992853330339098	0.0184	0.0223	0.0236	0.0033	0.1487	0.0036	0.0037	0.0647	0.0016	0.1003	0.1271	0.0213	0.0037	0.1273	0.0271	0.0029	0.0031	0.0028	0.0016	0.0414	0.0232	0.0361	0.0624	0.0204	0.1024	0.0024
1	rs115029389	100069727	0.89	0.491600132839596	0.81	0.53874877155386	0.0280647557568013	0.0896765788393621	0.0179	0.0225	0.024	0.0034	0.1484	0.0036	0.0035	0.0642	0.0015	0.1008	0.128	0.0209	0.0037	0.1272	0.0271	0.003	0.0032	0.0026	0.0016	0.0411	0.0225	0.0364	0.062	0.0202	0.1032	0.0024
1	rs114583061	100075104	0.89	0.491600132839596	0.81	0.53874877155386	0.0284296313870896	0.100096571140738	0.0179	0.0225	0.024	0.0035	0.1483	0.0036	0.0035	0.0641	0.0015	0.1008	0.1281	0.0208	0.0037	0.1273	0.0271	0.003	0.0033	0.0026	0.0016	0.0411	0.0225	0.0364	0.062	0.0203	0.1033	0.0024
1	rs61784987	100075329	0.89	0.491600132839596	0.81	0.53874877155386	0.0285631416534761	0.101236627245305	0.0179	0.0225	0.024	0.0035	0.1483	0.0036	0.0035	0.0641	0.0015	0.1008	0.1281	0.0208	0.0037	0.1273	0.0271	0.003	0.0033	0.0026	0.0016	0.0411	0.0225	0.0364	0.062	0.0203	0.1033	0.0024
1	rs835012	100079353	0.89	0.491600132839596	0.81	0.53874877155386	0.0305608415281902	0.106428695506672	0.0179	0.0226	0.0241	0.0035	0.1483	0.0036	0.0035	0.0641	0.0015	0.1008	0.1282	0.0208	0.0038	0.1272	0.0272	0.003	0.0033	0.0026	0.0016	0.0411	0.0224	0.0364	0.062	0.0203	0.1034	0.0024
1	rs72721781	100081772	0.89	0.491600132839596	0.81	0.53874877155386	0.035117068040517	0.0959863518267054	0.0179	0.0226	0.0241	0.0035	0.1484	0.0036	0.0035	0.0642	0.0015	0.1007	0.1283	0.0208	0.0037	0.1272	0.0272	0.003	0.0033	0.0025	0.0016	0.0411	0.0224	0.0365	0.0619	0.0203	0.1035	0.0024
1	rs12722988	100083263	0.89	0.491600132839596	0.81	0.53874877155386	0.0369395948386889	0.0937586430663705	0.0178	0.0226	0.0241	0.0035	0.1484	0.0036	0.0035	0.0642	0.0015	0.1006	0.1283	0.0208	0.0037	0.1272	0.0272	0.003	0.0033	0.0025	0.0016	0.0411	0.0224	0.0365	0.0619	0.0203	0.1035	0.0024
1	rs17648010	100086858	0.89	0.491600132839596	0.81	0.53874877155386	0.051387801579193	0.103861291198418	0.0178	0.0226	0.0241	0.0035	0.1483	0.0036	0.0035	0.0642	0.0015	0.1005	0.1283	0.0207	0.0037	0.1272	0.0279	0.003	0.0032	0.0025	0.0016	0.0411	0.0224	0.0365	0.0617	0.0203	0.1034	0.0023
1	rs834979	100087162	0.89	0.491600132839596	0.81	0.53874877155386	0.0504905111077356	0.104852248394759	0.0178	0.0226	0.0241	0.0035	0.1483	0.0036	0.0035	0.0642	0.0015	0.1005	0.1283	0.0207	0.0037	0.1272	0.0279	0.003	0.0032	0.0025	0.0016	0.041	0.0224	0.0365	0.0617	0.0203	0.1035	0.0023
1	rs77409183	100091422	0.89	0.491600132839596	0.81	0.53874877155386	0.0456203228859758	0.105100556467389	0.0174	0.0227	0.024	0.0031	0.148	0.0037	0.0033	0.0643	0.0014	0.0998	0.1294	0.0205	0.0036	0.128	0.028	0.0029	0.003	0.0024	0.0015	0.0409	0.0223	0.0366	0.062	0.0201	0.1044	0.0022
1	rs844330	100091852	0.89	0.491600132839596	0.81	0.53874877155386	0.0443221921113195	0.0971882224860219	0.0174	0.0227	0.0239	0.0031	0.148	0.0037	0.0034	0.0643	0.0014	0.0997	0.1295	0.0205	0.0036	0.1279	0.0279	0.0029	0.0031	0.0024	0.0015	0.0409	0.0223	0.0367	0.0621	0.0201	0.1045	0.0021
1	rs115400609	100093163	0.89	0.491600132839596	0.81	0.53874877155386	0.0363293642344581	0.0955870358356345	0.0173	0.0228	0.0238	0.003	0.148	0.0037	0.0034	0.0643	0.0014	0.0992	0.1295	0.0205	0.0035	0.128	0.028	0.003	0.0031	0.0024	0.0015	0.0407	0.0223	0.0367	0.0622	0.0201	0.1048	0.0021
1	rs72721790	100100105	0.89	0.491600132839596	0.81	0.53874877155386	0.0337073255775436	0.0931259515421921	0.0173	0.0229	0.0237	0.0029	0.1482	0.0037	0.0034	0.0642	0.0014	0.0992	0.1294	0.0206	0.0035	0.1281	0.028	0.003	0.0032	0.0023	0.0015	0.0406	0.0222	0.0368	0.0624	0.0201	0.1052	0.002
1	rs11166285	100103934	0.89	0.491600132839596	0.81	0.53874877155386	0.0343500482482628	0.0925737372595318	0.0173	0.023	0.0237	0.0028	0.1482	0.0037	0.0034	0.0642	0.0014	0.0991	0.1293	0.0206	0.0035	0.1281	0.028	0.003	0.0032	0.0023	0.0015	0.0406	0.0222	0.0368	0.0624	0.0201	0.1053	0.002
1	rs17405726	100107131	0.89	0.491600132839596	0.81	0.53874877155386	0.0363029921546007	0.0932839656326749	0.0172	0.023	0.0236	0.0028	0.1483	0.0037	0.0034	0.0642	0.0014	0.0992	0.1294	0.0206	0.0035	0.1281	0.028	0.003	0.0032	0.0022	0.0015	0.0405	0.0222	0.0369	0.0624	0.0201	0.1053	0.002
1	rs835000	100108685	0.89	0.491600132839596	0.81	0.53874877155386	0.0299803347597878	0.0924949556582326	0.0172	0.023	0.0235	0.0028	0.1483	0.0037	0.0034	0.0642	0.0014	0.0992	0.1294	0.0206	0.0035	0.1281	0.028	0.003	0.0032	0.0022	0.0015	0.0404	0.0222	0.0369	0.0624	0.02	0.1053	0.002
1	rs834996	100112736	0.89	0.491600132839596	0.81	0.53874877155386	0.0456974791216927	0.111635612519984	0.0169	0.0233	0.0229	0.0029	0.1479	0.0036	0.0032	0.0651	0.0011	0.0973	0.1326	0.0214	0.0032	0.128	0.0284	0.003	0.0032	0.0016	0.0021	0.0408	0.0229	0.0367	0.0615	0.02	0.1048	0.0014
1	rs115211724	100116900	0.88	0.538208189821859	0.81	0.53874877155386	0.133581103887862	0.0727964518298534	0.0166	0.0237	0.022	0.003	0.1477	0.0038	0.003	0.0658	8e-04	0.0961	0.1351	0.0222	0.003	0.1277	0.0284	0.0032	0.0032	0.0011	0.0027	0.041	0.0236	0.0361	0.0604	0.0196	0.1047	9e-04
1	rs834980	100130710	0.88	0.538208189821859	0.81	0.53874877155386	0.170768201639134	0.0803870185287636	0.0165	0.0238	0.0219	0.003	0.1477	0.0039	0.003	0.0659	8e-04	0.0959	0.1354	0.0223	0.003	0.1277	0.0284	0.0032	0.0031	0.001	0.0028	0.041	0.0237	0.036	0.0603	0.0196	0.1047	9e-04
1	rs1981192	100143603	0.88	0.538208189821859	0.81	0.53874877155386	0.222947826429516	0.0907684969522739	0.0165	0.0238	0.0217	0.0031	0.1477	0.004	0.003	0.0659	8e-04	0.0958	0.1355	0.0225	0.003	0.1278	0.0285	0.0032	0.0032	0.0011	0.0029	0.041	0.0237	0.0359	0.0601	0.0198	0.1045	9e-04
1	rs12069629	100146431	0.88	0.538208189821859	0.81	0.53874877155386	0.211476295671556	0.0806105214512356	0.0165	0.0238	0.0217	0.0031	0.1476	0.0041	0.0031	0.0659	8e-04	0.0958	0.1355	0.0225	0.003	0.1278	0.0285	0.0032	0.0032	0.0011	0.0029	0.041	0.0237	0.0359	0.06	0.0198	0.1045	9e-04
1	rs6577120	100147421	0.88	0.538208189821859	0.81	0.53874877155386	0.207714714882089	0.081581939666704	0.0166	0.0238	0.0216	0.0031	0.1476	0.0041	0.0031	0.0659	8e-04	0.0959	0.1356	0.0226	0.003	0.1278	0.0284	0.0032	0.0032	0.001	0.0029	0.0409	0.0237	0.036	0.0598	0.0198	0.1045	8e-04
1	rs12072388	100148203	0.88	0.538208189821859	0.81	0.53874877155386	0.19874908991839	0.0780922886293486	0.0167	0.0238	0.0216	0.0031	0.1475	0.0042	0.0032	0.0659	8e-04	0.096	0.1356	0.0227	0.003	0.1279	0.0284	0.0031	0.0032	0.001	0.0028	0.0408	0.0237	0.0361	0.0594	0.0198	0.1045	8e-04
1	rs41285726	100151835	0.88	0.538208189821859	0.81	0.53874877155386	0.199293151252878	0.0896765788393621	0.0167	0.0238	0.0216	0.0031	0.1474	0.0042	0.0033	0.0659	8e-04	0.096	0.1357	0.0227	0.003	0.128	0.0284	0.0031	0.0032	0.001	0.0028	0.0408	0.0237	0.0361	0.0593	0.0198	0.1045	8e-04
1	rs41285728	100154899	0.88	0.538208189821859	0.81	0.53874877155386	0.197934583148811	0.0900659459725021	0.0167	0.0238	0.0215	0.0031	0.1474	0.0042	0.0033	0.0659	8e-04	0.096	0.1357	0.0228	0.003	0.128	0.0284	0.0031	0.0032	0.001	0.0028	0.0408	0.0237	0.0362	0.0593	0.0198	0.1044	8e-04
1	rs10875242	100159300	0.87	0.587631181685492	0.81	0.53874877155386	0.186693822817562	0.0874315386263172	0.0167	0.0239	0.0215	0.0031	0.1471	0.0043	0.0034	0.0658	8e-04	0.0961	0.1358	0.023	0.003	0.1282	0.0284	0.003	0.0032	0.001	0.0027	0.0406	0.0237	0.0363	0.0592	0.0198	0.1042	8e-04
1	rs12040070	100172901	0.87	0.587631181685492	0.81	0.53874877155386	0.196041465827433	0.0987998293315967	0.0168	0.0239	0.0215	0.0031	0.1469	0.0044	0.0035	0.0658	8e-04	0.0962	0.1359	0.023	0.003	0.1282	0.0284	0.003	0.0032	9e-04	0.0027	0.0406	0.0238	0.0365	0.0591	0.0198	0.1041	8e-04
1	rs12145706	100174670	0.87	0.587631181685492	0.81	0.53874877155386	0.194350351225221	0.101155027840316	0.0168	0.0239	0.0215	0.0031	0.1469	0.0044	0.0035	0.0657	8e-04	0.0962	0.1359	0.023	0.003	0.1283	0.0284	0.003	0.0032	9e-04	0.0027	0.0406	0.0238	0.0365	0.059	0.0199	0.1041	8e-04
1	rs115038423	100185458	0.87	0.587631181685492	0.8	0.592267592767429	0.186094892717029	0.103943731717175	0.0169	0.0239	0.0213	0.003	0.1467	0.0044	0.0034	0.0657	7e-04	0.0963	0.1362	0.0229	0.0031	0.1286	0.0284	0.0029	0.0031	9e-04	0.0026	0.0406	0.0238	0.0366	0.0589	0.0199	0.104	8e-04
1	rs953019	100188316	0.87	0.587631181685492	0.8	0.592267592767429	0.187857394544515	0.103778876033603	0.0169	0.0239	0.0213	0.003	0.1467	0.0044	0.0034	0.0657	7e-04	0.0963	0.1362	0.0229	0.0031	0.1286	0.0284	0.0028	0.0031	9e-04	0.0026	0.0406	0.0238	0.0366	0.0589	0.0199	0.104	8e-04
1	rs6670361	100200184	0.87	0.587631181685492	0.8	0.592267592767429	0.155494132282849	0.12462027839919	0.017	0.0241	0.0209	0.0028	0.1467	0.0043	0.003	0.0664	6e-04	0.0974	0.1366	0.0229	0.0031	0.1283	0.0283	0.0027	0.003	9e-04	0.0022	0.0401	0.0235	0.0371	0.0584	0.0199	0.105	8e-04
1	rs6577124	100200548	0.87	0.587631181685492	0.8	0.592267592767429	0.150655015629717	0.136209492044999	0.017	0.0241	0.0209	0.0028	0.1467	0.0043	0.003	0.0664	6e-04	0.0975	0.1366	0.0229	0.0031	0.1283	0.0283	0.0027	0.0029	9e-04	0.0022	0.0401	0.0235	0.037	0.0584	0.0199	0.105	8e-04
1	rs7537296	100203648	0.87	0.587631181685492	0.8	0.592267592767429	0.149500497769314	0.139418965422026	0.017	0.0241	0.0209	0.0028	0.1467	0.0043	0.003	0.0664	6e-04	0.0975	0.1366	0.0231	0.0031	0.1283	0.0283	0.0026	0.0029	9e-04	0.0022	0.0401	0.0235	0.0371	0.0584	0.0199	0.1051	7e-04
1	rs12120774	100205588	0.87	0.587631181685492	0.8	0.592267592767429	0.14940178405254	0.139418965422026	0.017	0.0241	0.0209	0.0028	0.1467	0.0043	0.003	0.0664	6e-04	0.0975	0.1366	0.0231	0.0031	0.1283	0.0283	0.0026	0.0029	9e-04	0.0022	0.0401	0.0235	0.0371	0.0584	0.0199	0.1051	7e-04
1	rs61782990	100206823	0.87	0.587631181685492	0.8	0.592267592767429	0.149533410935599	0.139326887209051	0.017	0.0241	0.0209	0.0028	0.1467	0.0043	0.003	0.0664	6e-04	0.0975	0.1366	0.0231	0.0031	0.1283	0.0283	0.0026	0.0029	9e-04	0.0022	0.0401	0.0235	0.0371	0.0584	0.0199	0.1051	7e-04
1	rs10875251	100211841	0.87	0.587631181685492	0.8	0.592267592767429	0.0901639513233767	0.114103670437991	0.0169	0.0241	0.0209	0.0029	0.1469	0.0043	0.003	0.0664	6e-04	0.0976	0.1365	0.0231	0.0031	0.1283	0.0282	0.0026	0.003	9e-04	0.0019	0.0401	0.0235	0.037	0.0584	0.02	0.1049	7e-04
1	rs4908018	100234367	0.87	0.587631181685492	0.8	0.592267592767429	0.0405794491281043	0.109692882487051	0.0169	0.0242	0.0207	0.0029	0.1477	0.0043	0.003	0.0665	6e-04	0.0984	0.1365	0.0231	0.0031	0.1283	0.0281	0.0026	0.003	9e-04	6e-04	0.04	0.0235	0.037	0.0587	0.02	0.1043	8e-04
1	rs34504716	100237108	0.87	0.587631181685492	0.8	0.592267592767429	0.0401680400956331	0.106179179038165	0.0169	0.0243	0.0205	0.003	0.1476	0.0043	0.003	0.0664	7e-04	0.0983	0.1365	0.0231	0.0031	0.1284	0.0281	0.0026	0.003	9e-04	7e-04	0.04	0.0235	0.0372	0.0587	0.0201	0.1043	8e-04
1	rs114555778	100250208	0.87	0.587631181685492	0.8	0.592267592767429	0.0361450385124337	0.124178823883261	0.0169	0.0244	0.0204	0.003	0.1476	0.0041	0.003	0.0663	6e-04	0.0984	0.1368	0.0233	0.0031	0.1287	0.028	0.0026	0.003	9e-04	7e-04	0.04	0.0235	0.0371	0.0588	0.0202	0.104	8e-04
1	rs10875258	100252217	0.87	0.587631181685492	0.8	0.592267592767429	0.028219144062122	0.130591867625126	0.017	0.0247	0.0203	0.003	0.1478	0.0038	0.003	0.0661	6e-04	0.0984	0.1371	0.0234	0.003	0.1292	0.0279	0.0026	0.0029	9e-04	7e-04	0.0399	0.0235	0.0371	0.0589	0.0203	0.1032	7e-04
1	rs4908023	100254636	0.87	0.587631181685492	0.8	0.592267592767429	0.0280977884879999	0.132304119531872	0.017	0.0247	0.0203	0.003	0.1478	0.0038	0.003	0.0661	6e-04	0.0984	0.1371	0.0235	0.003	0.1292	0.0279	0.0026	0.0029	9e-04	7e-04	0.0399	0.0235	0.0371	0.0589	0.0203	0.1031	7e-04
1	rs11166335	100257778	0.87	0.587631181685492	0.8	0.592267592767429	0.0290451947785595	0.142098864716705	0.017	0.0247	0.0203	0.003	0.1478	0.0038	0.003	0.066	6e-04	0.0984	0.1371	0.0235	0.003	0.1292	0.0279	0.0026	0.0029	9e-04	7e-04	0.0399	0.0235	0.0371	0.0589	0.0203	0.1031	7e-04
1	rs6664173	100275417	0.87	0.587631181685492	0.8	0.592267592767429	0.0267339749997502	0.140802799448455	0.0169	0.025	0.0202	0.0029	0.1481	0.0036	0.003	0.0661	6e-04	0.0982	0.1371	0.0235	0.0029	0.1292	0.0277	0.0025	0.0029	9e-04	7e-04	0.0399	0.0239	0.0373	0.059	0.0203	0.1029	7e-04
1	rs61365986	100276239	0.86	0.639923359357885	0.8	0.592267592767429	0.0290113779840616	0.153382911667187	0.0169	0.0251	0.0202	0.0029	0.1481	0.0036	0.0029	0.0663	6e-04	0.0982	0.137	0.0236	0.0029	0.129	0.0277	0.0024	0.0028	9e-04	7e-04	0.0399	0.024	0.0373	0.0591	0.0204	0.1029	7e-04
1	rs56085484	100281679	0.87	0.587631181685492	0.8	0.592267592767429	0.0267127141664968	0.137948383680462	0.0169	0.0255	0.0201	0.0028	0.1482	0.0034	0.0029	0.0663	6e-04	0.0979	0.1372	0.0235	0.0028	0.1297	0.0276	0.0024	0.0027	9e-04	7e-04	0.0397	0.024	0.0371	0.0595	0.0204	0.1025	7e-04
1	rs72725926	100290107	0.87	0.587631181685492	0.8	0.592267592767429	0.0261222797366141	0.14451726923519	0.0169	0.0255	0.0201	0.0028	0.1482	0.0034	0.0028	0.0663	6e-04	0.098	0.1372	0.0235	0.0028	0.1297	0.0276	0.0024	0.0027	9e-04	7e-04	0.0397	0.024	0.0371	0.0596	0.0204	0.1025	7e-04
1	rs77317740	100291462	0.87	0.587631181685492	0.8	0.592267592767429	0.0262690086969852	0.145357852045729	0.0169	0.0255	0.0201	0.0028	0.1482	0.0034	0.0028	0.0663	6e-04	0.098	0.1372	0.0235	0.0028	0.1298	0.0276	0.0024	0.0027	9e-04	7e-04	0.0397	0.024	0.0371	0.0596	0.0204	0.1025	7e-04
1	rs12042183	100292878	0.87	0.587631181685492	0.8	0.592267592767429	0.0261013661997121	0.144797267381713	0.0169	0.0255	0.0201	0.0028	0.1482	0.0034	0.0028	0.0663	6e-04	0.098	0.1372	0.0235	0.0028	0.1298	0.0276	0.0024	0.0027	9e-04	7e-04	0.0397	0.024	0.0371	0.0596	0.0204	0.1025	7e-04
1	rs10875268	100292904	0.87	0.587631181685492	0.8	0.592267592767429	0.0261118214772325	0.144797267381713	0.0169	0.0255	0.0201	0.0028	0.1482	0.0034	0.0028	0.0663	6e-04	0.098	0.1372	0.0235	0.0028	0.1298	0.0276	0.0024	0.0027	9e-04	7e-04	0.0397	0.024	0.0371	0.0596	0.0204	0.1025	7e-04
1	rs61811068	100307760	0.87	0.587631181685492	0.8	0.592267592767429	0.0198136652644721	0.162143937391934	0.0167	0.026	0.0201	0.0026	0.1489	0.0033	0.0026	0.0665	6e-04	0.0982	0.1374	0.0235	0.0027	0.1291	0.0269	0.0023	0.0026	9e-04	7e-04	0.0404	0.024	0.0367	0.0599	0.0205	0.1024	7e-04
1	rs2307130	100316589	0.87	0.587631181685492	0.8	0.592267592767429	0.019933965335156	0.167030541089163	0.0167	0.026	0.0201	0.0026	0.1489	0.0033	0.0026	0.0665	6e-04	0.0982	0.1374	0.0235	0.0027	0.1291	0.0269	0.0023	0.0026	9e-04	7e-04	0.0404	0.024	0.0367	0.0599	0.0205	0.1024	7e-04
1	rs145049634	100318245	0.87	0.587631181685492	0.8	0.592267592767429	0.0188453582494133	0.167030541089163	0.0167	0.026	0.0201	0.0026	0.1489	0.0032	0.0026	0.0665	6e-04	0.0982	0.1374	0.0235	0.0026	0.129	0.0269	0.0023	0.0026	9e-04	7e-04	0.0404	0.024	0.0367	0.06	0.0205	0.1024	7e-04
1	rs2307129	100327026	0.87	0.587631181685492	0.8	0.592267592767429	0.0180077777113966	0.174654689430168	0.0167	0.026	0.0201	0.0026	0.1489	0.0032	0.0026	0.0665	6e-04	0.0982	0.1374	0.0235	0.0026	0.129	0.0268	0.0023	0.0026	9e-04	7e-04	0.0405	0.024	0.0367	0.0601	0.0205	0.1024	7e-04
1	rs2230305	100327183	0.87	0.587631181685492	0.8	0.592267592767429	0.0179917881492526	0.174455164014898	0.0167	0.026	0.0201	0.0026	0.1489	0.0032	0.0026	0.0665	6e-04	0.0982	0.1374	0.0235	0.0026	0.129	0.0268	0.0023	0.0026	9e-04	7e-04	0.0405	0.024	0.0367	0.0601	0.0205	0.1024	7e-04
1	rs116045366	100335626	0.87	0.587631181685492	0.8	0.592267592767429	0.0171513832859606	0.167325355761011	0.0167	0.026	0.0201	0.0026	0.1489	0.0032	0.0026	0.0666	6e-04	0.0982	0.1374	0.0235	0.0026	0.129	0.0268	0.0023	0.0026	9e-04	7e-04	0.0405	0.024	0.0367	0.0601	0.0205	0.1024	7e-04
1	rs17121403	100335977	0.87	0.587631181685492	0.8	0.592267592767429	0.01701288575174	0.166441458887485	0.0167	0.026	0.0201	0.0026	0.1489	0.0032	0.0026	0.0666	6e-04	0.0982	0.1374	0.0235	0.0026	0.129	0.0268	0.0023	0.0026	9e-04	7e-04	0.0405	0.024	0.0367	0.0601	0.0205	0.1024	7e-04
1	rs28730701	100340782	0.86	0.639923359357885	0.8	0.592267592767429	0.0116651663625517	0.161949537948731	0.0166	0.0262	0.02	0.0026	0.1495	0.0032	0.0026	0.0668	5e-04	0.0984	0.1372	0.0236	0.0024	0.1286	0.0264	0.0023	0.0025	0.001	7e-04	0.0406	0.0242	0.0365	0.061	0.0203	0.1017	7e-04
1	rs555929	100353675	0.86	0.639923359357885	0.8	0.592267592767429	0.00939500884182613	0.144051042137703	0.0166	0.0263	0.0199	0.0025	0.1498	0.0032	0.0026	0.067	5e-04	0.0985	0.1371	0.0237	0.0023	0.1283	0.0262	0.0023	0.0025	0.001	7e-04	0.0406	0.0242	0.0364	0.0615	0.0202	0.1013	7e-04
1	rs3753494	100358103	0.86	0.639923359357885	0.8	0.592267592767429	0.00942459145780957	0.146762737124502	0.0166	0.0264	0.0199	0.0025	0.1497	0.0032	0.0026	0.067	5e-04	0.0985	0.1371	0.0237	0.0023	0.1284	0.0262	0.0023	0.0025	0.0011	7e-04	0.0407	0.0243	0.0364	0.0615	0.0202	0.1013	7e-04
1	rs2230307	100361925	0.86	0.639923359357885	0.8	0.592267592767429	0.00922384559933891	0.129963120222746	0.0166	0.0264	0.0197	0.0025	0.1498	0.0032	0.0026	0.067	5e-04	0.0985	0.1372	0.0237	0.0023	0.1285	0.0262	0.0023	0.0025	0.0011	7e-04	0.0407	0.0243	0.0363	0.0616	0.0201	0.1012	7e-04
1	rs17121583	100365848	0.86	0.639923359357885	0.8	0.592267592767429	0.00905506119035767	0.137032169980304	0.0166	0.0264	0.0195	0.0025	0.1501	0.0032	0.0026	0.0671	5e-04	0.0984	0.1372	0.0237	0.0022	0.1287	0.0262	0.0023	0.0025	0.0011	7e-04	0.0407	0.0243	0.0362	0.0617	0.0201	0.101	7e-04
1	rs12734255	100365849	0.86	0.639923359357885	0.8	0.592267592767429	0.00916570971096591	0.136940671652922	0.0166	0.0264	0.0195	0.0025	0.1501	0.0032	0.0026	0.0671	5e-04	0.0984	0.1372	0.0237	0.0022	0.1287	0.0262	0.0023	0.0025	0.0011	7e-04	0.0407	0.0243	0.0362	0.0617	0.0201	0.101	7e-04
1	rs17121609	100368640	0.86	0.639923359357885	0.8	0.592267592767429	0.00822383181026356	0.120755675245062	0.0166	0.0265	0.0192	0.0026	0.1503	0.0032	0.0026	0.0671	5e-04	0.0983	0.1372	0.0236	0.0022	0.1288	0.0261	0.0024	0.0025	0.0011	7e-04	0.0407	0.0243	0.036	0.0619	0.02	0.101	7e-04
1	rs61281267	100372065	0.86	0.639923359357885	0.8	0.592267592767429	0.00809116218354619	0.117627900970223	0.0166	0.0265	0.0191	0.0025	0.1504	0.0032	0.0026	0.0672	5e-04	0.0984	0.1372	0.0236	0.0022	0.1287	0.0261	0.0023	0.0025	0.0011	7e-04	0.0407	0.0243	0.0359	0.062	0.02	0.1011	7e-04
1	rs77905995	100377295	0.86	0.639923359357885	0.8	0.592267592767429	0.00778369725993074	0.1161617008798	0.0166	0.0265	0.0191	0.0025	0.1505	0.0031	0.0026	0.0672	5e-04	0.0984	0.1372	0.0236	0.0022	0.1287	0.0261	0.0023	0.0025	0.0011	7e-04	0.0407	0.0243	0.0359	0.0621	0.02	0.1011	7e-04
1	rs28730706	100377973	0.86	0.639923359357885	0.8	0.592267592767429	0.00780077762383038	0.118927376045535	0.0166	0.0265	0.0191	0.0025	0.1505	0.0031	0.0026	0.0672	5e-04	0.0984	0.1372	0.0236	0.0022	0.1287	0.0261	0.0023	0.0025	0.0011	7e-04	0.0407	0.0243	0.0359	0.0621	0.02	0.1011	7e-04
1	rs78502657	100394941	0.86	0.639923359357885	0.8	0.592267592767429	0.0076396681666415	0.113591350677242	0.0166	0.0265	0.0191	0.0025	0.1504	0.0031	0.0025	0.0673	5e-04	0.0986	0.1372	0.0234	0.0022	0.1286	0.0259	0.0022	0.0024	0.0011	7e-04	0.0408	0.0242	0.0358	0.0626	0.0199	0.1012	7e-04
1	rs1541044	100411287	0.86	0.639923359357885	0.8	0.592267592767429	0.00709977350659043	0.116506062240943	0.0166	0.0265	0.0191	0.0025	0.1504	0.0031	0.0023	0.0673	6e-04	0.0987	0.1372	0.0233	0.0022	0.1285	0.0258	0.0022	0.0024	0.0011	7e-04	0.0409	0.0242	0.0357	0.0632	0.0198	0.1013	7e-04
1	rs1541042	100430720	0.86	0.639923359357885	0.8	0.592267592767429	0.0063894088929956	0.117368653990586	0.0166	0.0264	0.0191	0.0023	0.1504	0.003	0.0021	0.0675	6e-04	0.0991	0.1374	0.0228	0.0021	0.1282	0.0255	0.0021	0.0023	0.0012	6e-04	0.0413	0.0241	0.0355	0.0644	0.0196	0.1014	7e-04
1	rs11810989	100443397	0.86	0.639923359357885	0.8	0.592267592767429	0.00622251578436032	0.106262326084331	0.0166	0.0264	0.0191	0.0023	0.1506	0.003	0.002	0.0675	6e-04	0.0992	0.1376	0.0226	0.0021	0.128	0.0255	0.0021	0.0023	0.0011	6e-04	0.0413	0.0241	0.0354	0.0646	0.0195	0.1014	7e-04
1	rs72728114	100458794	0.86	0.639923359357885	0.8	0.592267592767429	0.00621174981282023	0.106678437841221	0.0166	0.0264	0.0191	0.0023	0.1506	0.003	0.002	0.0675	6e-04	0.0992	0.1376	0.0226	0.0021	0.128	0.0255	0.0021	0.0022	0.0011	6e-04	0.0413	0.0241	0.0354	0.0646	0.0195	0.1014	7e-04
1	rs511309	100468560	0.86	0.639923359357885	0.8	0.592267592767429	0.00610842034051041	0.105680824592601	0.0166	0.0264	0.0191	0.0023	0.1506	0.003	0.002	0.0675	6e-04	0.0992	0.1376	0.0226	0.0021	0.128	0.0255	0.0021	0.0022	0.0011	6e-04	0.0413	0.0241	0.0354	0.0646	0.0195	0.1014	7e-04
1	rs561149	100500416	0.86	0.639923359357885	0.8	0.592267592767429	0.00595072270658368	0.106262326084331	0.0166	0.0264	0.0191	0.0023	0.1507	0.0029	0.0019	0.0676	5e-04	0.0993	0.1377	0.0226	0.002	0.1279	0.0255	0.0021	0.0022	0.0011	6e-04	0.0413	0.0241	0.0353	0.0648	0.0194	0.1015	7e-04
1	rs76243603	100515033	0.86	0.639923359357885	0.8	0.592267592767429	0.0059715646917758	0.106179179038165	0.0166	0.0264	0.0191	0.0023	0.1508	0.0029	0.0018	0.0676	5e-04	0.0993	0.1377	0.0226	0.002	0.1279	0.0255	0.0021	0.0022	0.0011	6e-04	0.0413	0.0241	0.0353	0.0648	0.0194	0.1015	7e-04
1	rs17417834	100543521	0.86	0.639923359357885	0.8	0.592267592767429	0.00603443031352627	0.105929888658967	0.0166	0.0265	0.0192	0.0023	0.1508	0.0029	0.0017	0.0676	5e-04	0.0993	0.1378	0.0226	0.002	0.1277	0.0255	0.0021	0.0022	0.0011	6e-04	0.0413	0.0241	0.0352	0.065	0.0193	0.1015	7e-04
1	rs5876	100547994	0.86	0.639923359357885	0.8	0.592267592767429	0.00619383856633131	0.107429017812286	0.0166	0.0265	0.0192	0.0023	0.1508	0.0029	0.0017	0.0676	5e-04	0.0993	0.1378	0.0226	0.002	0.1277	0.0255	0.0021	0.0022	0.0011	6e-04	0.0413	0.0241	0.0352	0.065	0.0193	0.1015	7e-04
1	rs13375867	100575933	0.86	0.639923359357885	0.8	0.592267592767429	0.00602041605795131	0.101399902916346	0.0166	0.0265	0.0192	0.0023	0.1509	0.0029	0.0017	0.0677	5e-04	0.0993	0.1377	0.0225	0.0019	0.1277	0.0255	0.0022	0.0022	0.0011	6e-04	0.041	0.0241	0.0351	0.0652	0.0193	0.1015	7e-04
1	rs76131375	100580608	0.86	0.639923359357885	0.8	0.592267592767429	0.00597504385062418	0.0993663407628129	0.0166	0.0265	0.0192	0.0023	0.1509	0.0029	0.0017	0.0677	5e-04	0.0993	0.1376	0.0225	0.0019	0.1277	0.0255	0.0022	0.0022	0.0011	6e-04	0.041	0.0241	0.0351	0.0652	0.0193	0.1015	7e-04
1	rs472498	100598866	0.86	0.639923359357885	0.8	0.592267592767429	0.00612968885145026	0.102545696729776	0.0166	0.0265	0.0193	0.0023	0.151	0.0029	0.0017	0.0678	5e-04	0.0992	0.1377	0.0225	0.0019	0.1278	0.0255	0.0022	0.0021	0.0011	6e-04	0.0407	0.0241	0.0351	0.0653	0.0193	0.1016	6e-04
1	rs687513	100598867	0.86	0.639923359357885	0.8	0.592267592767429	0.00612968885145026	0.102545696729776	0.0166	0.0265	0.0193	0.0023	0.151	0.0029	0.0017	0.0678	5e-04	0.0992	0.1377	0.0225	0.0019	0.1278	0.0255	0.0022	0.0021	0.0011	6e-04	0.0407	0.0241	0.0351	0.0653	0.0193	0.1016	6e-04
1	rs111334083	100617033	0.86	0.639923359357885	0.8	0.592267592767429	0.00655974081580829	0.107596088542821	0.0166	0.0265	0.0193	0.0023	0.1511	0.0029	0.0017	0.0677	5e-04	0.0993	0.1376	0.0225	0.0018	0.1279	0.0255	0.0022	0.0021	0.0011	6e-04	0.0407	0.0241	0.0351	0.0654	0.0193	0.1015	6e-04
1	rs12122948	100623922	0.86	0.639923359357885	0.8	0.592267592767429	0.00642246269019597	0.107178599216655	0.0166	0.0265	0.0193	0.0023	0.1511	0.0029	0.0017	0.0677	5e-04	0.0992	0.1376	0.0225	0.0018	0.1279	0.0255	0.0022	0.0021	0.0012	6e-04	0.0407	0.0242	0.0351	0.0655	0.0193	0.1015	6e-04
1	rs114758923	100632949	0.86	0.639923359357885	0.8	0.592267592767429	0.00642614347484777	0.108684480987511	0.0166	0.0265	0.0194	0.0023	0.1511	0.0029	0.0017	0.0677	5e-04	0.0992	0.1376	0.0226	0.0018	0.128	0.0255	0.0022	0.0021	0.0012	6e-04	0.0407	0.0242	0.0351	0.0655	0.0193	0.1015	6e-04
1	rs41287250	100643730	0.86	0.639923359357885	0.8	0.592267592767429	0.00629828241696229	0.115388302334708	0.0166	0.0265	0.0194	0.0023	0.1512	0.0029	0.0017	0.0677	5e-04	0.0989	0.1376	0.0226	0.0018	0.128	0.0255	0.0022	0.002	0.0012	6e-04	0.0407	0.0243	0.0351	0.0656	0.0193	0.1014	6e-04
1	rs36071256	100644474	0.86	0.639923359357885	0.8	0.592267592767429	0.00638208149330268	0.116764586706999	0.0166	0.0265	0.0194	0.0023	0.1512	0.0029	0.0017	0.0677	5e-04	0.0989	0.1376	0.0226	0.0018	0.128	0.0255	0.0022	0.002	0.0012	6e-04	0.0407	0.0243	0.0351	0.0656	0.0193	0.1014	6e-04
1	rs6701655	100656661	0.86	0.639923359357885	0.8	0.592267592767429	0.00561490450346594	0.101481579165474	0.0166	0.0266	0.0195	0.0022	0.151	0.0029	0.0017	0.0679	5e-04	0.0993	0.138	0.0226	0.0017	0.1277	0.0255	0.0022	0.002	0.0012	6e-04	0.0408	0.0243	0.0342	0.0657	0.0193	0.1014	6e-04
1	rs12044663	100656939	0.86	0.639923359357885	0.8	0.592267592767429	0.00552920156985394	0.10131825227347	0.0166	0.0266	0.0195	0.0022	0.151	0.0029	0.0017	0.0679	5e-04	0.0993	0.138	0.0226	0.0017	0.1277	0.0255	0.0022	0.002	0.0013	6e-04	0.0408	0.0243	0.0342	0.0657	0.0193	0.1014	6e-04
1	rs12021720	100672060	0.86	0.639923359357885	0.79	0.649136622646432	0.00521527662188455	0.104273747164463	0.0166	0.0266	0.0195	0.0022	0.151	0.0029	0.0017	0.0679	5e-04	0.0992	0.1382	0.0226	0.0017	0.1276	0.0255	0.0022	0.002	0.0014	6e-04	0.0408	0.0243	0.0341	0.0658	0.0193	0.1014	6e-04
1	rs78484645	100678671	0.86	0.639923359357885	0.79	0.649136622646432	0.0051405588423166	0.104934992509579	0.0166	0.0266	0.0196	0.0022	0.151	0.0029	0.0017	0.0679	5e-04	0.0992	0.1382	0.0226	0.0016	0.1276	0.0255	0.0022	0.002	0.0014	6e-04	0.0407	0.0243	0.0341	0.0658	0.0193	0.1014	6e-04
1	rs12046458	100703069	0.86	0.639923359357885	0.79	0.649136622646432	0.00493938580755998	0.108097900011537	0.0165	0.0266	0.0196	0.0022	0.1511	0.0028	0.0016	0.0679	5e-04	0.0993	0.1383	0.0226	0.0015	0.1277	0.0254	0.0022	0.002	0.0014	6e-04	0.0406	0.0244	0.0342	0.0659	0.0193	0.1013	6e-04
1	rs116489398	100707296	0.86	0.639923359357885	0.79	0.649136622646432	0.00439718315887327	0.113165088611038	0.0164	0.0266	0.0197	0.0022	0.1516	0.0028	0.0015	0.0676	5e-04	0.0993	0.1387	0.0227	0.0015	0.1276	0.0252	0.0022	0.002	0.0013	6e-04	0.0404	0.0244	0.0343	0.066	0.0194	0.1011	6e-04
1	rs7543453	100709301	0.86	0.639923359357885	0.79	0.649136622646432	0.00404707040699097	0.114274638634281	0.0163	0.0267	0.0197	0.0021	0.1522	0.0028	0.0014	0.0673	5e-04	0.0993	0.1389	0.0228	0.0014	0.1273	0.025	0.0022	0.002	0.0013	6e-04	0.0403	0.0245	0.0343	0.066	0.0194	0.1012	6e-04
1	rs113453548	100709949	0.86	0.639923359357885	0.79	0.649136622646432	0.00406764342212257	0.11444570419554	0.0163	0.0267	0.0197	0.0021	0.1522	0.0028	0.0014	0.0673	4e-04	0.0993	0.1389	0.0228	0.0014	0.1273	0.025	0.0022	0.002	0.0012	6e-04	0.0403	0.0245	0.0343	0.066	0.0194	0.1012	6e-04
1	rs7520551	100716167	0.86	0.639923359357885	0.79	0.649136622646432	0.00414552669856336	0.114959484431824	0.0163	0.0268	0.0198	0.0021	0.1522	0.0028	0.0014	0.0673	4e-04	0.0993	0.139	0.0228	0.0014	0.1273	0.025	0.0022	0.002	0.0012	6e-04	0.0403	0.0246	0.0343	0.0661	0.0194	0.1012	6e-04
1	rs17420146	100732601	0.85	0.695135765909148	0.79	0.649136622646432	0.00393537926218797	0.113506049421752	0.0163	0.0268	0.0197	0.0021	0.1523	0.0027	0.0014	0.0673	4e-04	0.0993	0.139	0.0228	0.0014	0.1273	0.0249	0.0022	0.002	0.0012	6e-04	0.0403	0.0246	0.0343	0.0661	0.0194	0.1012	6e-04
1	rs17454070	100732855	0.85	0.695135765909148	0.79	0.649136622646432	0.00393537926218797	0.113676676337854	0.0163	0.0268	0.0197	0.0021	0.1523	0.0027	0.0014	0.0673	4e-04	0.0993	0.139	0.0228	0.0014	0.1273	0.0249	0.0022	0.002	0.0012	6e-04	0.0403	0.0246	0.0343	0.0661	0.0194	0.1012	6e-04
1	rs76092506	100739833	0.85	0.695135765909148	0.79	0.649136622646432	0.00378700552216253	0.109692882487051	0.0163	0.0267	0.0197	0.0021	0.1522	0.0028	0.0014	0.0673	4e-04	0.0993	0.139	0.0227	0.0014	0.1273	0.0249	0.0022	0.002	0.0012	6e-04	0.0403	0.0246	0.0343	0.0661	0.0194	0.1012	6e-04
1	rs74746216	100746159	0.85	0.695135765909148	0.79	0.649136622646432	0.00379431769459824	0.109524567426951	0.0163	0.0267	0.0197	0.0021	0.1522	0.0028	0.0014	0.0673	4e-04	0.0993	0.139	0.0227	0.0014	0.1273	0.0249	0.0022	0.002	0.0012	6e-04	0.0403	0.0246	0.0343	0.0661	0.0194	0.1012	6e-04
1	rs41287264	100757176	0.85	0.695135765909148	0.79	0.649136622646432	0.00378944167568522	0.109440447081731	0.0163	0.0267	0.0197	0.0021	0.1522	0.0028	0.0014	0.0673	4e-04	0.0993	0.139	0.0227	0.0014	0.1273	0.0249	0.0022	0.002	0.0012	6e-04	0.0403	0.0246	0.0343	0.0661	0.0194	0.1012	6e-04
1	rs114909585	100757824	0.85	0.695135765909148	0.79	0.649136622646432	0.00381632111092726	0.109020217529996	0.0163	0.0268	0.0197	0.0021	0.1522	0.0028	0.0015	0.0673	4e-04	0.0993	0.1389	0.0227	0.0014	0.1273	0.0249	0.0022	0.002	0.0012	6e-04	0.0403	0.0246	0.0343	0.066	0.0194	0.1012	6e-04
1	rs72983960	100764827	0.86	0.639923359357885	0.78	0.709419594942363	0.00219856291984109	0.0995284336681809	0.0159	0.0268	0.0203	0.0021	0.1532	0.0028	0.0015	0.067	4e-04	0.099	0.1388	0.0231	0.0013	0.1266	0.0243	0.0027	0.0019	0.0012	5e-04	0.0402	0.025	0.0342	0.0662	0.0196	0.1008	6e-04
1	rs954131	100766593	0.85	0.695135765909148	0.78	0.709419594942363	0.00175369991837717	0.0842965206494787	0.0153	0.0268	0.0209	0.002	0.1551	0.0029	0.0016	0.0666	4e-04	0.0986	0.1386	0.0236	0.0012	0.1258	0.0234	0.0034	0.0019	9e-04	4e-04	0.04	0.0257	0.0338	0.0663	0.0198	0.1002	5e-04
1	rs115604980	100768163	0.85	0.695135765909148	0.78	0.709419594942363	0.00176425036125362	0.0846003499373668	0.0153	0.0268	0.0209	0.002	0.1552	0.0029	0.0016	0.0666	4e-04	0.0986	0.1386	0.0236	0.0012	0.1258	0.0234	0.0034	0.0019	9e-04	4e-04	0.04	0.0257	0.0338	0.0663	0.0198	0.1002	5e-04
1	rs525292	100784154	0.85	0.695135765909148	0.78	0.709419594942363	0.00183955071044823	0.0830856120545748	0.0153	0.0268	0.021	0.002	0.1554	0.003	0.0016	0.0666	4e-04	0.0984	0.1385	0.0236	0.0012	0.1258	0.0234	0.0035	0.0018	9e-04	4e-04	0.0399	0.0258	0.0338	0.0663	0.0198	0.1001	5e-04
1	rs679627	100788209	0.85	0.695135765909148	0.78	0.709419594942363	0.00191036882416844	0.083993131630829	0.0153	0.0268	0.021	0.002	0.1555	0.003	0.0016	0.0666	4e-04	0.0983	0.1385	0.0237	0.0012	0.1257	0.0234	0.0035	0.0018	9e-04	4e-04	0.0399	0.0258	0.0338	0.0663	0.0198	0.1001	5e-04
1	rs17122238	100790248	0.85	0.695135765909148	0.78	0.709419594942363	0.00198482632573738	0.0859730143927169	0.0153	0.0268	0.021	0.002	0.1556	0.003	0.0016	0.0666	4e-04	0.0982	0.1385	0.0237	0.0012	0.1257	0.0234	0.0036	0.0018	9e-04	4e-04	0.0399	0.0258	0.0338	0.0663	0.0198	0.1001	5e-04
1	rs666084	100794061	0.85	0.695135765909148	0.78	0.709419594942363	0.00227216361733639	0.0903779228433499	0.0152	0.0269	0.0212	0.002	0.1558	0.003	0.0016	0.0666	4e-04	0.0978	0.1384	0.0238	0.0012	0.1254	0.0235	0.0037	0.0019	9e-04	4e-04	0.0399	0.0259	0.0338	0.0664	0.0199	0.1001	5e-04
1	rs478859	100796120	0.85	0.695135765909148	0.78	0.709419594942363	0.00280786295871031	0.0914732154460973	0.0151	0.027	0.0213	0.002	0.1561	0.0029	0.0017	0.0666	4e-04	0.0977	0.1383	0.0239	0.0012	0.1251	0.0236	0.0038	0.0019	8e-04	3e-04	0.0398	0.026	0.0338	0.0664	0.0199	0.1001	5e-04
1	rs6676197	100800092	0.85	0.695135765909148	0.78	0.709419594942363	0.0042859838899893	0.11814704359979	0.015	0.0265	0.0214	0.0022	0.1566	0.003	0.002	0.0669	4e-04	0.0967	0.1375	0.0243	0.0012	0.123	0.0249	0.004	0.0021	8e-04	3e-04	0.0398	0.0265	0.0344	0.0667	0.0198	0.0996	4e-04
1	rs77355199	100814398	0.85	0.695135765909148	0.78	0.709419594942363	0.00615101465906277	0.137581629944986	0.0147	0.0261	0.0217	0.0024	0.157	0.0032	0.0022	0.0672	3e-04	0.0964	0.1366	0.0244	0.0013	0.1219	0.0258	0.0041	0.0023	8e-04	3e-04	0.0395	0.0269	0.035	0.0666	0.0199	0.0988	5e-04
1	rs17420882	100818728	0.85	0.695135765909148	0.78	0.709419594942363	0.00664243281571277	0.142377154684142	0.0149	0.026	0.0218	0.0024	0.1569	0.0032	0.0022	0.0672	3e-04	0.0962	0.1367	0.0244	0.0013	0.1217	0.0259	0.0041	0.0023	8e-04	3e-04	0.0395	0.0269	0.0351	0.0666	0.0198	0.0988	5e-04
1	rs524219	100821493	0.85	0.695135765909148	0.78	0.709419594942363	0.00672592679543481	0.142748515665809	0.0149	0.026	0.0218	0.0024	0.1568	0.0032	0.0022	0.0672	3e-04	0.0962	0.1367	0.0245	0.0013	0.1215	0.026	0.0042	0.0023	8e-04	3e-04	0.0395	0.027	0.0351	0.0666	0.0198	0.0988	5e-04
1	rs630646	100822776	0.85	0.695135765909148	0.78	0.709419594942363	0.00658221392939055	0.144330712889343	0.0149	0.026	0.0218	0.0024	0.1567	0.0033	0.0023	0.0672	3e-04	0.0962	0.1367	0.0246	0.0013	0.1215	0.026	0.0042	0.0023	8e-04	3e-04	0.0395	0.027	0.0351	0.0666	0.0199	0.0988	5e-04
1	rs7537537	100833965	0.84	0.753316385445839	0.78	0.709419594942363	0.00924328632889459	0.14638762377519	0.0151	0.0258	0.0218	0.0024	0.1563	0.0033	0.0023	0.0672	3e-04	0.0959	0.1364	0.025	0.0013	0.1213	0.0263	0.0046	0.0023	8e-04	3e-04	0.0394	0.027	0.0349	0.0665	0.02	0.0988	5e-04
1	rs116604714	100844734	0.84	0.753316385445839	0.78	0.709419594942363	0.0100156941826905	0.144330712889343	0.0151	0.0257	0.0218	0.0024	0.1563	0.0033	0.0024	0.0673	3e-04	0.0958	0.1363	0.0251	0.0014	0.1212	0.0263	0.0048	0.0023	8e-04	3e-04	0.0394	0.0271	0.0348	0.0665	0.02	0.0988	5e-04
1	rs28361212	100856380	0.84	0.753316385445839	0.78	0.709419594942363	0.00997955991916344	0.142934327898062	0.0151	0.0257	0.0218	0.0024	0.1563	0.0033	0.0024	0.0673	3e-04	0.0958	0.1363	0.0251	0.0014	0.1212	0.0262	0.0048	0.0023	8e-04	3e-04	0.0394	0.0271	0.0348	0.0665	0.02	0.0988	5e-04
1	rs61811382	100861729	0.84	0.753316385445839	0.78	0.709419594942363	0.0099383844617864	0.137489997367732	0.0152	0.0256	0.0219	0.0024	0.1562	0.0034	0.0024	0.0673	4e-04	0.0956	0.1361	0.0252	0.0014	0.1212	0.0262	0.0049	0.0023	9e-04	3e-04	0.0394	0.0272	0.0347	0.0665	0.02	0.0988	6e-04
1	rs12065152	100863864	0.84	0.753316385445839	0.78	0.709419594942363	0.0100156941826905	0.138958796567564	0.0152	0.0256	0.0219	0.0024	0.1562	0.0034	0.0024	0.0673	4e-04	0.0956	0.1361	0.0252	0.0014	0.1212	0.0262	0.0049	0.0023	9e-04	3e-04	0.0394	0.0272	0.0347	0.0665	0.02	0.0988	6e-04
1	rs61811383	100864133	0.84	0.753316385445839	0.78	0.709419594942363	0.0100105260961461	0.138958796567564	0.0152	0.0256	0.0219	0.0024	0.1562	0.0034	0.0024	0.0673	4e-04	0.0956	0.1361	0.0252	0.0014	0.1212	0.0262	0.0049	0.0023	9e-04	3e-04	0.0394	0.0272	0.0347	0.0665	0.02	0.0988	6e-04
1	rs72730151	100877778	0.84	0.753316385445839	0.78	0.709419594942363	0.0105427714470431	0.136666311100549	0.0152	0.0256	0.0219	0.0024	0.1563	0.0034	0.0024	0.0673	4e-04	0.0955	0.136	0.0253	0.0014	0.1211	0.0262	0.005	0.0023	9e-04	3e-04	0.0394	0.0272	0.0347	0.0664	0.02	0.0988	6e-04
1	rs12564838	100883188	0.84	0.753316385445839	0.78	0.709419594942363	0.0133815360701951	0.12648076842974	0.0152	0.0255	0.0219	0.0025	0.1564	0.0034	0.0024	0.0673	4e-04	0.0953	0.1358	0.0255	0.0014	0.121	0.0263	0.0053	0.0024	9e-04	3e-04	0.0394	0.0272	0.0346	0.0663	0.02	0.0987	5e-04
1	rs74320375	100894096	0.84	0.753316385445839	0.78	0.709419594942363	0.0168447270660626	0.141172662653769	0.0153	0.0254	0.0218	0.0025	0.1564	0.0034	0.0025	0.0673	4e-04	0.0949	0.1358	0.0255	0.0014	0.1209	0.0263	0.0055	0.0024	9e-04	3e-04	0.0394	0.0273	0.0347	0.0662	0.0199	0.0988	6e-04
1	rs75908470	100901900	0.84	0.753316385445839	0.78	0.709419594942363	0.01697456021594	0.142655642474505	0.0153	0.0254	0.0218	0.0025	0.1564	0.0034	0.0025	0.0673	4e-04	0.0949	0.1357	0.0255	0.0014	0.1208	0.0263	0.0055	0.0024	9e-04	3e-04	0.0394	0.0273	0.0347	0.0662	0.0199	0.0989	6e-04
1	rs17122500	100906466	0.84	0.753316385445839	0.78	0.709419594942363	0.0169592477488071	0.142098864716705	0.0153	0.0254	0.0218	0.0025	0.1564	0.0034	0.0025	0.0673	4e-04	0.0949	0.1357	0.0256	0.0014	0.1208	0.0263	0.0055	0.0024	9e-04	3e-04	0.0394	0.0273	0.0347	0.0662	0.0199	0.0989	6e-04
1	rs11809079	100914270	0.84	0.753316385445839	0.78	0.709419594942363	0.0172907055477394	0.133933836573593	0.0153	0.0254	0.0218	0.0025	0.1564	0.0034	0.0025	0.0672	4e-04	0.0949	0.1357	0.0256	0.0014	0.1208	0.0264	0.0055	0.0024	9e-04	3e-04	0.0394	0.0273	0.0347	0.0662	0.0199	0.0989	5e-04
1	rs28364870	100920240	0.84	0.753316385445839	0.78	0.709419594942363	0.0174074393701673	0.131762517932538	0.0153	0.0254	0.0218	0.0025	0.1564	0.0034	0.0025	0.0672	4e-04	0.0949	0.1357	0.0256	0.0014	0.1208	0.0264	0.0055	0.0024	9e-04	3e-04	0.0394	0.0273	0.0347	0.0662	0.0199	0.0989	5e-04
1	rs3754131	100931073	0.84	0.753316385445839	0.78	0.709419594942363	0.0414831554222053	0.124973863515809	0.0152	0.0254	0.022	0.0027	0.1562	0.0036	0.0027	0.0668	5e-04	0.0934	0.1359	0.0259	0.0014	0.12	0.0268	0.0062	0.0025	0.0012	3e-04	0.0394	0.0276	0.0353	0.0659	0.0195	0.099	6e-04
1	rs111819360	100965313	0.84	0.753316385445839	0.78	0.709419594942363	0.0415554640370126	0.118320283111515	0.0152	0.0254	0.022	0.0028	0.1561	0.0037	0.0027	0.0667	5e-04	0.0933	0.1356	0.0259	0.0014	0.1199	0.0269	0.0063	0.0025	0.0012	3e-04	0.0394	0.0276	0.0354	0.0658	0.0193	0.0992	6e-04
1	rs28364911	100975680	0.83	0.81451029553121	0.79	0.649136622646432	0.0464583080741848	0.133843103909658	0.0152	0.0252	0.0219	0.0029	0.1559	0.0039	0.003	0.0668	6e-04	0.093	0.1349	0.0261	0.0015	0.1196	0.0269	0.0065	0.0026	0.0013	3e-04	0.0394	0.0278	0.0357	0.0658	0.019	0.0996	6e-04
1	rs76548675	100975996	0.83	0.81451029553121	0.79	0.649136622646432	0.0461467348336353	0.133661706529128	0.0152	0.0252	0.0219	0.0029	0.1559	0.0039	0.003	0.0668	6e-04	0.093	0.1349	0.0261	0.0015	0.1196	0.0269	0.0065	0.0026	0.0013	3e-04	0.0394	0.0278	0.0357	0.0658	0.019	0.0996	6e-04
1	rs7529831	100991834	0.83	0.81451029553121	0.81	0.53874877155386	0.0474174166456169	0.128887886765328	0.0152	0.0251	0.0219	0.0029	0.1559	0.0041	0.003	0.0668	6e-04	0.093	0.1349	0.026	0.0015	0.1194	0.0269	0.0066	0.0026	0.0013	3e-04	0.0394	0.0278	0.0358	0.0658	0.0188	0.0997	6e-04
1	rs74950231	100995524	0.83	0.81451029553121	0.81	0.53874877155386	0.0463023435208114	0.114103670437991	0.0152	0.025	0.0219	0.0029	0.1559	0.0041	0.003	0.0668	6e-04	0.093	0.1347	0.026	0.0015	0.1193	0.027	0.0066	0.0026	0.0013	4e-04	0.0394	0.0278	0.0358	0.0658	0.0187	0.0997	6e-04
1	rs116292597	100995710	0.83	0.81451029553121	0.81	0.53874877155386	0.0464895437167589	0.112654380909882	0.0152	0.025	0.0219	0.0029	0.1559	0.0041	0.003	0.0668	6e-04	0.093	0.1347	0.026	0.0015	0.1193	0.027	0.0066	0.0026	0.0013	4e-04	0.0394	0.0278	0.0358	0.0658	0.0187	0.0997	6e-04
1	rs76816783	100998783	0.83	0.81451029553121	0.81	0.53874877155386	0.0506724302938522	0.10551490772154	0.0152	0.025	0.0219	0.003	0.1559	0.0043	0.0031	0.0668	6e-04	0.0929	0.1343	0.026	0.0015	0.1192	0.027	0.0067	0.0026	0.0013	4e-04	0.0395	0.0278	0.0358	0.0658	0.0187	0.0998	6e-04
1	rs6577178	101002833	0.83	0.81451029553121	0.81	0.53874877155386	0.0586975285122852	0.10131825227347	0.0152	0.0249	0.0219	0.0031	0.1559	0.0046	0.0032	0.0668	6e-04	0.0929	0.1338	0.0261	0.0015	0.119	0.0271	0.0068	0.0026	0.0013	4e-04	0.0396	0.0278	0.0359	0.0658	0.0185	0.1	7e-04
1	rs2030049	101007055	0.83	0.81451029553121	0.81	0.53874877155386	0.0666066531157241	0.0940756232891506	0.0152	0.0247	0.0219	0.0032	0.1558	0.0048	0.0033	0.0667	6e-04	0.093	0.1335	0.0261	0.0016	0.1185	0.0273	0.007	0.0026	0.0013	4e-04	0.0398	0.0278	0.0357	0.0658	0.0184	0.1	7e-04
1	rs11578894	101012650	0.83	0.81451029553121	0.81	0.53874877155386	0.0758727859972255	0.0930469842341008	0.0153	0.0246	0.0219	0.0032	0.1558	0.0049	0.0034	0.0668	6e-04	0.0932	0.1334	0.0262	0.0016	0.1181	0.0275	0.0071	0.0026	0.0013	5e-04	0.04	0.0278	0.0354	0.0657	0.0182	0.1	7e-04
1	rs72732105	101013907	0.83	0.81451029553121	0.81	0.53874877155386	0.0762190707163457	0.0924949556582326	0.0153	0.0245	0.0219	0.0032	0.1559	0.0049	0.0034	0.0668	6e-04	0.0932	0.1334	0.0262	0.0016	0.1181	0.0275	0.0071	0.0026	0.0013	5e-04	0.04	0.0278	0.0354	0.0657	0.0182	0.1	7e-04
1	rs1335751	101027524	0.83	0.81451029553121	0.81	0.53874877155386	0.0815812958912538	0.0865092214414839	0.0152	0.0245	0.0219	0.0033	0.156	0.005	0.0034	0.0667	6e-04	0.0933	0.1333	0.0263	0.0016	0.1178	0.0275	0.0072	0.0026	0.0013	5e-04	0.04	0.0278	0.0353	0.0657	0.0182	0.1	7e-04
1	rs721385	101029715	0.83	0.81451029553121	0.82	0.488512084344485	0.0839118771520803	0.0806850783757492	0.0153	0.0245	0.0219	0.0033	0.156	0.005	0.0034	0.0666	6e-04	0.0933	0.133	0.0263	0.0016	0.1178	0.0276	0.0072	0.0027	0.0013	5e-04	0.04	0.0277	0.0353	0.0658	0.0182	0.1	7e-04
1	rs116080806	101031293	0.83	0.81451029553121	0.82	0.488512084344485	0.0933604854895467	0.0787557124975163	0.0154	0.0245	0.022	0.0034	0.1557	0.0051	0.0035	0.0664	6e-04	0.0934	0.1326	0.0263	0.0016	0.1179	0.0278	0.0073	0.0027	0.0014	5e-04	0.0397	0.0277	0.0355	0.0658	0.0182	0.0998	7e-04
1	rs6674389	101031689	0.83	0.81451029553121	0.82	0.488512084344485	0.0970820010860345	0.0791992646146135	0.0154	0.0245	0.022	0.0035	0.1557	0.0051	0.0035	0.0663	6e-04	0.0935	0.1325	0.0264	0.0016	0.118	0.0279	0.0074	0.0027	0.0014	5e-04	0.0396	0.0277	0.0355	0.0659	0.0182	0.0998	7e-04
1	rs1995142	101041174	0.83	0.81451029553121	0.82	0.488512084344485	0.0938794582927685	0.0638857404064713	0.0154	0.0247	0.0221	0.0035	0.1555	0.0052	0.0037	0.0659	6e-04	0.0935	0.1325	0.0264	0.0016	0.1181	0.0279	0.0075	0.0027	0.0014	5e-04	0.0392	0.0276	0.0358	0.0659	0.0181	0.0996	6e-04
1	rs1995143	101041488	0.83	0.81451029553121	0.82	0.488512084344485	0.0911325321931123	0.060009941834155	0.0154	0.0246	0.022	0.0035	0.1555	0.0052	0.0037	0.0659	6e-04	0.0935	0.1328	0.0264	0.0016	0.118	0.0279	0.0075	0.0027	0.0014	5e-04	0.0392	0.0278	0.0358	0.0659	0.0181	0.0996	6e-04
1	rs79510782	101045590	0.83	0.81451029553121	0.81	0.53874877155386	0.0870612014147065	0.0559175756741333	0.0154	0.0246	0.022	0.0036	0.1555	0.0052	0.0037	0.0659	6e-04	0.0935	0.1328	0.0263	0.0016	0.118	0.0279	0.0074	0.0027	0.0014	5e-04	0.0392	0.0277	0.0358	0.0659	0.018	0.0996	6e-04
1	rs115631530	101050425	0.83	0.81451029553121	0.81	0.53874877155386	0.0773953057974636	0.0568807159807942	0.0154	0.0246	0.022	0.0036	0.1556	0.0052	0.0038	0.0658	6e-04	0.0934	0.1329	0.0263	0.0016	0.1178	0.0279	0.0074	0.0027	0.0014	5e-04	0.0392	0.0277	0.0359	0.0659	0.018	0.0996	6e-04
1	rs4908075	101056195	0.83	0.81451029553121	0.81	0.53874877155386	0.0703876788867072	0.0550250321670733	0.0153	0.0247	0.022	0.0037	0.1557	0.0052	0.0038	0.0657	6e-04	0.0934	0.1329	0.0262	0.0017	0.1176	0.0279	0.0073	0.0028	0.0014	5e-04	0.0392	0.0277	0.036	0.0659	0.0179	0.0997	6e-04
1	rs7535936	101071668	0.83	0.81451029553121	0.82	0.488512084344485	0.0643100231305055	0.053258562144801	0.0153	0.0247	0.0221	0.0037	0.1559	0.0053	0.0039	0.0657	6e-04	0.0933	0.1329	0.0262	0.0017	0.1173	0.028	0.0072	0.0028	0.0014	5e-04	0.0391	0.0276	0.0361	0.0659	0.0179	0.0997	6e-04
1	rs6689978	101074905	0.83	0.81451029553121	0.82	0.488512084344485	0.0622558168021222	0.0535093889511163	0.0153	0.0247	0.0221	0.0037	0.1559	0.0053	0.0039	0.0657	6e-04	0.0932	0.1329	0.0261	0.0017	0.1173	0.028	0.0072	0.0028	0.0014	5e-04	0.0391	0.0276	0.0362	0.0659	0.0179	0.0998	6e-04
1	rs4243808	101077834	0.83	0.81451029553121	0.82	0.488512084344485	0.060692519286861	0.0536978436431144	0.0153	0.0247	0.0221	0.0038	0.1559	0.0053	0.0039	0.0657	6e-04	0.093	0.1329	0.0261	0.0017	0.1173	0.0281	0.0072	0.0028	0.0014	5e-04	0.0391	0.0276	0.0362	0.0661	0.0179	0.0998	6e-04
1	rs10747511	101084092	0.83	0.81451029553121	0.82	0.488512084344485	0.0314105972050731	0.0499226334494273	0.0154	0.0246	0.0221	0.0038	0.156	0.0053	0.0041	0.0655	8e-04	0.0927	0.1329	0.0258	0.0017	0.117	0.0279	0.0066	0.0029	0.0018	5e-04	0.0398	0.0275	0.0364	0.0661	0.0177	0.0996	6e-04
1	rs72977364	101092090	0.83	0.81451029553121	0.82	0.488512084344485	0.0276269439579641	0.0501665127270502	0.0155	0.0246	0.0221	0.0038	0.156	0.0053	0.0042	0.0655	8e-04	0.0927	0.1329	0.0257	0.0017	0.1169	0.0278	0.0064	0.0029	0.0018	5e-04	0.04	0.0274	0.0364	0.0661	0.0177	0.0996	6e-04
1	rs12742840	101092222	0.83	0.81451029553121	0.82	0.488512084344485	0.0277250265208114	0.0502886469647399	0.0155	0.0246	0.0221	0.0038	0.156	0.0053	0.0042	0.0655	8e-04	0.0927	0.1329	0.0257	0.0017	0.1169	0.0278	0.0064	0.0029	0.0018	5e-04	0.04	0.0274	0.0364	0.0661	0.0177	0.0996	6e-04
1	rs2297715	101092594	0.83	0.81451029553121	0.82	0.488512084344485	0.027910966605757	0.0504720913336642	0.0155	0.0246	0.0221	0.0038	0.156	0.0053	0.0041	0.0655	8e-04	0.0927	0.1329	0.0257	0.0017	0.1169	0.0278	0.0064	0.0029	0.0018	5e-04	0.04	0.0274	0.0364	0.0662	0.0177	0.0996	6e-04
1	rs17412243	101094662	0.83	0.81451029553121	0.82	0.488512084344485	0.0286635649194886	0.0491941152509978	0.0155	0.0246	0.0221	0.0039	0.1561	0.0053	0.0041	0.0655	8e-04	0.0927	0.1329	0.0257	0.0017	0.1169	0.0279	0.0065	0.0029	0.0018	5e-04	0.04	0.0274	0.0364	0.0661	0.0177	0.0996	6e-04
1	rs35342638	101105069	0.83	0.81451029553121	0.82	0.488512084344485	0.0290113779840616	0.0470961458690523	0.0155	0.0246	0.0221	0.0041	0.1562	0.0053	0.0041	0.0654	8e-04	0.0927	0.1328	0.0257	0.0017	0.1169	0.0278	0.0065	0.0029	0.0018	5e-04	0.04	0.0274	0.0364	0.066	0.0177	0.0995	6e-04
1	rs17403878	101105310	0.83	0.81451029553121	0.82	0.488512084344485	0.0287978505896922	0.0465631767339599	0.0155	0.0246	0.0221	0.0041	0.1562	0.0054	0.0041	0.0654	8e-04	0.0927	0.1328	0.0257	0.0017	0.1169	0.0278	0.0065	0.0029	0.0018	5e-04	0.04	0.0274	0.0364	0.066	0.0177	0.0995	6e-04
1	rs17403947	101108366	0.83	0.81451029553121	0.82	0.488512084344485	0.0286970947456981	0.0465631767339599	0.0155	0.0246	0.0221	0.0041	0.1562	0.0054	0.0041	0.0654	8e-04	0.0927	0.1328	0.0257	0.0017	0.1169	0.0278	0.0065	0.0029	0.0018	5e-04	0.0399	0.0274	0.0364	0.066	0.0177	0.0995	6e-04
1	rs4488055	101108849	0.83	0.81451029553121	0.82	0.488512084344485	0.0287194633626596	0.0465631767339599	0.0155	0.0246	0.0221	0.0041	0.1562	0.0054	0.0041	0.0654	8e-04	0.0927	0.1328	0.0257	0.0017	0.1169	0.0278	0.0065	0.0029	0.0018	6e-04	0.0399	0.0274	0.0364	0.066	0.0177	0.0995	6e-04
1	rs114271383	101110600	0.83	0.81451029553121	0.82	0.488512084344485	0.0288314913624827	0.0467997217724181	0.0155	0.0246	0.0221	0.0041	0.1562	0.0054	0.0041	0.0655	8e-04	0.0927	0.1328	0.0257	0.0017	0.1169	0.0278	0.0065	0.0029	0.0018	6e-04	0.0399	0.0274	0.0364	0.066	0.0177	0.0995	6e-04
1	rs115756886	101122198	0.83	0.81451029553121	0.82	0.488512084344485	0.0296014834802633	0.0533839117824045	0.0155	0.0246	0.0221	0.0041	0.1563	0.0054	0.0042	0.0654	8e-04	0.0925	0.1325	0.0257	0.0017	0.117	0.0278	0.0065	0.0029	0.0018	6e-04	0.0399	0.0275	0.0363	0.0661	0.0177	0.0994	6e-04
1	rs12049233	101123278	0.83	0.81451029553121	0.82	0.488512084344485	0.0300611342135024	0.0570096677885933	0.0155	0.0246	0.0221	0.0041	0.1564	0.0054	0.0042	0.0654	8e-04	0.0924	0.1324	0.0257	0.0017	0.117	0.0278	0.0065	0.0029	0.0018	6e-04	0.0399	0.0275	0.0363	0.0661	0.0177	0.0994	6e-04
1	rs114132197	101138519	0.83	0.81451029553121	0.82	0.488512084344485	0.0313034810950034	0.069398192197637	0.0155	0.0246	0.0221	0.0041	0.1564	0.0054	0.0042	0.0654	8e-04	0.0923	0.1322	0.0257	0.0017	0.117	0.0278	0.0066	0.003	0.0018	6e-04	0.0399	0.0275	0.0363	0.0661	0.0177	0.0994	6e-04
1	rs12566489	101139367	0.83	0.81451029553121	0.82	0.488512084344485	0.0313153702004588	0.0693281128621609	0.0155	0.0246	0.0221	0.0041	0.1564	0.0054	0.0042	0.0654	8e-04	0.0924	0.1322	0.0257	0.0017	0.117	0.0278	0.0066	0.003	0.0018	6e-04	0.0399	0.0275	0.0363	0.0661	0.0177	0.0994	6e-04
1	rs116479904	101141256	0.83	0.81451029553121	0.82	0.488512084344485	0.0315299165856598	0.0714432632550444	0.0155	0.0246	0.0221	0.0041	0.1564	0.0054	0.0042	0.0654	8e-04	0.0924	0.1322	0.0257	0.0017	0.1169	0.0278	0.0066	0.003	0.0018	6e-04	0.0399	0.0275	0.0363	0.0661	0.0177	0.0994	6e-04
1	rs115890370	101157297	0.83	0.81451029553121	0.82	0.488512084344485	0.0315299165856598	0.0748096758917711	0.0155	0.0246	0.0221	0.0041	0.1564	0.0054	0.0042	0.0654	8e-04	0.0924	0.1322	0.0257	0.0017	0.1169	0.0278	0.0066	0.003	0.0018	6e-04	0.0399	0.0275	0.0363	0.0661	0.0177	0.0994	6e-04
1	rs11578560	101170999	0.83	0.81451029553121	0.82	0.488512084344485	0.034248668731971	0.111805161728862	0.0155	0.0246	0.022	0.0041	0.1565	0.0054	0.0043	0.0654	8e-04	0.0924	0.1321	0.0257	0.0017	0.1169	0.0278	0.0066	0.003	0.0019	6e-04	0.0399	0.0275	0.0363	0.0661	0.0177	0.0993	7e-04
1	Affx-3943286	101177133	0.83	0.81451029553121	0.82	0.488512084344485	0.0377732621593215	0.187382265027498	0.0155	0.0246	0.022	0.004	0.1565	0.0054	0.0043	0.0654	8e-04	0.0924	0.1321	0.0258	0.0017	0.1169	0.0278	0.0066	0.003	0.0019	6e-04	0.0399	0.0275	0.0362	0.0661	0.0176	0.0993	7e-04
1	rs3176864	101189459	0.83	0.81451029553121	0.82	0.488512084344485	0.122196531314632	0.299547986491734	0.0155	0.0245	0.0219	0.004	0.1563	0.0054	0.0043	0.0651	9e-04	0.0928	0.1321	0.0259	0.0018	0.117	0.0277	0.0067	0.003	0.0019	7e-04	0.0398	0.0276	0.0361	0.0661	0.0175	0.0988	7e-04
1	rs3917011	101192142	0.83	0.81451029553121	0.82	0.488512084344485	0.106587063512634	0.1279051719469	0.0155	0.0245	0.0218	0.004	0.1563	0.0054	0.0043	0.0651	9e-04	0.0929	0.1322	0.026	0.0018	0.117	0.0276	0.0067	0.003	0.0019	7e-04	0.0398	0.0276	0.0361	0.0661	0.0175	0.0986	7e-04
1	rs3176871	101197289	0.85	0.695135765909148	0.82	0.488512084344485	0.00856277586000919	0.141635488226856	0.0162	0.0208	0.0201	0.0049	0.1551	0.006	0.0051	0.0625	0.0017	0.0963	0.1341	0.0296	0.003	0.1184	0.027	0.0073	0.0038	0.0021	0.0017	0.0385	0.0293	0.0354	0.0659	0.0162	0.0916	0.0016
1	rs77606680	101197585	0.86	0.639923359357885	0.82	0.488512084344485	0.0113893398418309	0.205031027814134	0.0163	0.0204	0.0203	0.005	0.1549	0.006	0.0051	0.0622	0.0018	0.0967	0.1343	0.0299	0.0031	0.1186	0.027	0.0073	0.0039	0.0021	0.0017	0.0384	0.0297	0.0354	0.066	0.016	0.0909	0.0016
1	rs3181088	101198708	0.85	0.695135765909148	0.82	0.488512084344485	0.0241289253091196	1.33745586579902	0.0165	0.0188	0.0209	0.0052	0.1544	0.0061	0.0053	0.0615	0.002	0.0981	0.1352	0.0309	0.0033	0.119	0.0268	0.0075	0.004	0.0022	0.0017	0.0378	0.0308	0.0351	0.066	0.0154	0.0881	0.0017
1	rs2209627	101199147	0.85	0.695135765909148	0.82	0.488512084344485	0.0207023066455085	1.23726869503547	0.0166	0.0187	0.0209	0.0052	0.1545	0.0061	0.0053	0.0615	0.002	0.0982	0.1351	0.0309	0.0033	0.119	0.0268	0.0076	0.004	0.0022	0.0017	0.0377	0.0309	0.0351	0.066	0.0154	0.0881	0.0018
1	rs3176874	101199886	0.85	0.695135765909148	0.82	0.488512084344485	0.0179279336466576	0.932707852679741	0.0167	0.0185	0.0209	0.0052	0.1545	0.0061	0.0053	0.0615	0.002	0.0984	0.135	0.031	0.0033	0.119	0.0267	0.0076	0.004	0.0022	0.0017	0.0377	0.0308	0.0351	0.066	0.0154	0.0881	0.0018
1	rs3176875	101199979	0.85	0.695135765909148	0.82	0.488512084344485	0.0181521513953634	0.949311350338566	0.0168	0.0186	0.0209	0.0052	0.1545	0.0061	0.0053	0.0615	0.002	0.0983	0.135	0.031	0.0033	0.119	0.0267	0.0076	0.004	0.0022	0.0017	0.0376	0.0308	0.0351	0.066	0.0154	0.0881	0.0018
1	rs3176879	101203827	0.85	0.695135765909148	0.82	0.488512084344485	0.018928161727025	0.855397300395369	0.0169	0.0185	0.0212	0.0053	0.1544	0.0061	0.0052	0.0615	0.002	0.0991	0.135	0.031	0.0033	0.1189	0.0265	0.0075	0.0041	0.0022	0.0018	0.0375	0.0307	0.0352	0.0659	0.0153	0.0876	0.0018
1	rs3181092	101204644	0.85	0.695135765909148	0.82	0.488512084344485	0.0190029111534088	0.790473560424333	0.0169	0.0185	0.0212	0.0053	0.1544	0.0061	0.0052	0.0615	0.002	0.0992	0.135	0.031	0.0033	0.1189	0.0265	0.0075	0.0041	0.0022	0.0018	0.0374	0.0307	0.0352	0.0659	0.0152	0.0875	0.0018
1	rs78514285	101210049	0.85	0.695135765909148	0.82	0.488512084344485	0.0292940357502738	0.538538814758869	0.0172	0.0185	0.0212	0.0051	0.1542	0.0059	0.0051	0.0616	0.0019	0.1009	0.1357	0.0314	0.0033	0.1185	0.0262	0.0073	0.004	0.0022	0.0017	0.037	0.0308	0.0354	0.0653	0.0148	0.0872	0.0018
1	rs34784401	101215043	0.85	0.695135765909148	0.82	0.488512084344485	0.491247220013099	0.609145332111811	0.0195	0.0187	0.0217	0.0038	0.1511	0.0038	0.0033	0.0646	0.0013	0.1117	0.1433	0.0338	0.0034	0.1146	0.0248	0.0056	0.0029	0.0017	0.0011	0.0339	0.0315	0.037	0.0612	0.012	0.086	0.0014
1	rs115742139	101220815	0.85	0.695135765909148	0.82	0.488512084344485	0.440744884056509	0.651342318214483	0.0196	0.0187	0.0217	0.0037	0.151	0.0038	0.0032	0.0646	0.0013	0.1118	0.1434	0.0339	0.0034	0.1145	0.0248	0.0056	0.0028	0.0017	0.0011	0.0338	0.0315	0.037	0.0611	0.012	0.0865	0.0014
1	rs6703699	101226787	0.85	0.695135765909148	0.82	0.488512084344485	0.313683448415982	0.371886772123431	0.0197	0.0187	0.0218	0.0037	0.1509	0.0038	0.0032	0.0647	0.0014	0.1121	0.1435	0.0339	0.0034	0.1145	0.0248	0.0056	0.0027	0.0017	0.0011	0.0338	0.0316	0.0371	0.0611	0.0119	0.0865	0.0015
1	rs111594792	101230427	0.85	0.695135765909148	0.82	0.488512084344485	0.300032801243289	0.334350420088052	0.0197	0.0188	0.0217	0.0037	0.1509	0.0038	0.0032	0.0648	0.0013	0.1121	0.1435	0.0339	0.0034	0.1146	0.0248	0.0056	0.0027	0.0017	0.0011	0.0338	0.0316	0.0371	0.0611	0.0119	0.0865	0.0015
1	rs113403402	101238110	0.85	0.695135765909148	0.82	0.488512084344485	0.284001390182382	0.291145540600557	0.0197	0.0188	0.0217	0.0037	0.1509	0.0037	0.0032	0.0649	0.0013	0.1122	0.1435	0.0339	0.0034	0.1146	0.0248	0.0056	0.0027	0.0017	0.0011	0.0338	0.0317	0.037	0.0611	0.0119	0.0865	0.0015
1	rs6577209	101255080	0.85	0.695135765909148	0.82	0.488512084344485	0.255894815495223	0.186565060719387	0.0197	0.0189	0.0217	0.0037	0.1509	0.0037	0.0032	0.0652	0.0013	0.1124	0.1433	0.0339	0.0034	0.1147	0.0247	0.0055	0.0027	0.0017	0.0011	0.0337	0.0317	0.0371	0.0611	0.0119	0.0864	0.0015
1	rs12404364	101255697	0.85	0.695135765909148	0.82	0.488512084344485	0.255850114591153	0.185749077005445	0.0197	0.0189	0.0217	0.0037	0.1509	0.0038	0.0032	0.0651	0.0013	0.1124	0.1433	0.0339	0.0034	0.1147	0.0247	0.0056	0.0027	0.0017	0.0011	0.0337	0.0317	0.0371	0.0611	0.0119	0.0864	0.0015
1	rs2148403	101260583	0.85	0.695135765909148	0.83	0.441484906400802	0.257327493987456	0.178460648163086	0.0197	0.0189	0.0217	0.0037	0.1509	0.0038	0.0032	0.0652	0.0013	0.1124	0.1433	0.0339	0.0034	0.1147	0.0247	0.0056	0.0027	0.0017	0.0011	0.0337	0.0317	0.0371	0.0611	0.0118	0.0864	0.0014
1	rs116578439	101262806	0.85	0.695135765909148	0.83	0.441484906400802	0.27365245685664	0.182902789551251	0.0197	0.0189	0.0217	0.0036	0.1508	0.0037	0.0031	0.0651	0.0014	0.1126	0.1432	0.0344	0.0033	0.1146	0.0247	0.0055	0.0026	0.0017	0.0011	0.0338	0.0316	0.0372	0.0612	0.0117	0.0862	0.0014
1	rs6700579	101271534	0.85	0.695135765909148	0.83	0.441484906400802	0.285422131529279	0.183207028072746	0.0197	0.0189	0.0217	0.0035	0.1508	0.0037	0.0031	0.065	0.0014	0.1128	0.1432	0.0348	0.0033	0.1145	0.0247	0.0054	0.0026	0.0017	0.001	0.0339	0.0316	0.0374	0.0613	0.0117	0.0862	0.0014
1	rs12067010	101274933	0.85	0.695135765909148	0.83	0.441484906400802	0.287798470119097	0.162727629385313	0.0198	0.0189	0.0217	0.0034	0.1507	0.0036	0.0031	0.0648	0.0014	0.113	0.1431	0.0351	0.0032	0.1146	0.0246	0.0053	0.0026	0.0017	0.001	0.034	0.0317	0.0376	0.0612	0.0117	0.0861	0.0014
1	rs12733882	101276203	0.85	0.695135765909148	0.83	0.441484906400802	0.287750840049848	0.164287752496347	0.0198	0.0189	0.0217	0.0034	0.1507	0.0036	0.0031	0.0648	0.0014	0.113	0.1431	0.0351	0.0032	0.1146	0.0246	0.0053	0.0026	0.0017	0.001	0.034	0.0317	0.0376	0.0612	0.0117	0.0861	0.0014
1	rs12135888	101296067	0.85	0.695135765909148	0.83	0.441484906400802	0.28546955497453	0.149398206452259	0.0198	0.0189	0.0216	0.0034	0.1507	0.0036	0.003	0.0647	0.0014	0.113	0.1432	0.0353	0.0032	0.1146	0.0246	0.0053	0.0025	0.0017	0.001	0.0341	0.0317	0.0377	0.0611	0.0117	0.0861	0.0014
1	rs17416054	101297277	0.85	0.695135765909148	0.83	0.441484906400802	0.286181412843187	0.149681578749105	0.0198	0.0189	0.0216	0.0034	0.1507	0.0036	0.003	0.0647	0.0014	0.113	0.1432	0.0353	0.0032	0.1146	0.0246	0.0053	0.0025	0.0017	0.001	0.0341	0.0317	0.0377	0.0611	0.0116	0.0861	0.0014
1	rs74901175	101298178	0.85	0.695135765909148	0.83	0.441484906400802	0.287417547590157	0.147326056600099	0.0198	0.0189	0.0217	0.0034	0.1507	0.0036	0.003	0.0647	0.0013	0.1131	0.1432	0.0353	0.0032	0.1146	0.0246	0.0053	0.0025	0.0017	0.001	0.0341	0.0317	0.0378	0.0611	0.0116	0.0861	0.0014
1	rs12043207	101302813	0.85	0.695135765909148	0.83	0.441484906400802	0.332364848041676	0.142191606047138	0.0201	0.0189	0.0216	0.0033	0.1504	0.0035	0.003	0.0648	0.0013	0.1134	0.1434	0.0359	0.0032	0.115	0.0244	0.0052	0.0025	0.0016	0.001	0.0341	0.0319	0.038	0.0608	0.0116	0.0852	0.0014
1	rs61780279	101315036	0.85	0.695135765909148	0.83	0.441484906400802	0.342308483986621	0.132846540895029	0.0201	0.0189	0.0216	0.0033	0.1504	0.0035	0.003	0.0648	0.0013	0.1135	0.1435	0.036	0.0032	0.1151	0.0244	0.0051	0.0024	0.0016	0.001	0.0341	0.032	0.038	0.0607	0.0115	0.0851	0.0014
1	rs1543421	101315934	0.85	0.695135765909148	0.83	0.441484906400802	0.347021909919999	0.130681780387496	0.0201	0.0189	0.0216	0.0033	0.1504	0.0035	0.003	0.0648	0.0013	0.1135	0.1435	0.036	0.0032	0.1151	0.0244	0.0052	0.0024	0.0016	0.001	0.034	0.032	0.038	0.0607	0.0115	0.085	0.0014
1	rs61780281	101324152	0.85	0.695135765909148	0.83	0.441484906400802	0.349338381707078	0.122068020489475	0.0202	0.0189	0.0215	0.0032	0.1504	0.0035	0.003	0.0648	0.0013	0.1136	0.1435	0.036	0.0032	0.1152	0.0244	0.0052	0.0024	0.0016	0.001	0.034	0.032	0.038	0.0607	0.0115	0.085	0.0014
1	rs12048904	101331536	0.85	0.695135765909148	0.83	0.441484906400802	0.355111159648668	0.116506062240943	0.0203	0.0189	0.0215	0.0032	0.1504	0.0035	0.003	0.0648	0.0013	0.1137	0.1435	0.0361	0.0032	0.1153	0.0243	0.0052	0.0024	0.0016	0.001	0.034	0.032	0.0381	0.0606	0.0115	0.0849	0.0014
1	rs115850179	101335803	0.85	0.695135765909148	0.83	0.441484906400802	0.355111159648668	0.117195942938933	0.0203	0.0189	0.0215	0.0032	0.1504	0.0035	0.003	0.0648	0.0013	0.1137	0.1435	0.0361	0.0032	0.1153	0.0243	0.0051	0.0024	0.0016	0.001	0.034	0.032	0.0381	0.0606	0.0115	0.0849	0.0014
1	rs7543296	101348100	0.85	0.695135765909148	0.83	0.441484906400802	0.352828002563607	0.116678387763124	0.0205	0.019	0.0215	0.0032	0.1506	0.0035	0.0029	0.0646	0.0012	0.1138	0.1436	0.0364	0.0031	0.1155	0.0242	0.0051	0.0024	0.0016	0.001	0.0337	0.0319	0.0381	0.0604	0.0116	0.0849	0.0014
1	rs112578365	101362582	0.86	0.639923359357885	0.83	0.441484906400802	0.361200836492161	0.121629979884351	0.0206	0.019	0.0215	0.0032	0.1506	0.0034	0.0029	0.0646	0.0011	0.1139	0.1437	0.0365	0.0031	0.1155	0.0241	0.0051	0.0024	0.0016	9e-04	0.0338	0.0319	0.0381	0.0604	0.0115	0.0849	0.0013
1	rs4908107	101378647	0.86	0.639923359357885	0.83	0.441484906400802	0.371740441615989	0.121367439556563	0.0207	0.019	0.0215	0.0032	0.1506	0.0034	0.0029	0.0646	0.0011	0.114	0.1438	0.0367	0.0031	0.1155	0.0241	0.005	0.0024	0.0016	9e-04	0.0338	0.0319	0.038	0.0603	0.0115	0.0849	0.0013
1	rs76861341	101382999	0.86	0.639923359357885	0.83	0.441484906400802	0.373539389372148	0.12462027839919	0.0207	0.019	0.0215	0.0032	0.1506	0.0034	0.0029	0.0646	0.0011	0.1141	0.1438	0.0367	0.0031	0.1155	0.0241	0.005	0.0023	0.0016	9e-04	0.0338	0.0319	0.038	0.0603	0.0115	0.0848	0.0013
1	rs72734259	101393037	0.86	0.639923359357885	0.83	0.441484906400802	0.379732924134135	0.126658493928512	0.0207	0.019	0.0214	0.0032	0.1506	0.0033	0.0029	0.0646	0.0011	0.1142	0.1438	0.0368	0.003	0.1156	0.0241	0.005	0.0023	0.0016	9e-04	0.0338	0.0319	0.038	0.0603	0.0115	0.0848	0.0013
1	rs11581062	101407519	0.86	0.639923359357885	0.84	0.397589870063919	0.382434708748434	0.125770797248816	0.0207	0.019	0.0214	0.0032	0.1506	0.0033	0.0029	0.0646	0.0011	0.1142	0.1438	0.0368	0.003	0.1156	0.0241	0.005	0.0023	0.0016	9e-04	0.0338	0.0319	0.038	0.0603	0.0115	0.0848	0.0013
1	rs6693456	101424561	0.86	0.639923359357885	0.84	0.397589870063919	0.378907791771943	0.1286195965827	0.0207	0.019	0.0214	0.0031	0.1511	0.0032	0.0029	0.0646	0.001	0.1143	0.1438	0.0368	0.003	0.1156	0.024	0.0049	0.0023	0.0016	9e-04	0.0341	0.0319	0.0379	0.0602	0.0115	0.0847	0.0013
1	rs61780322	101428415	0.86	0.639923359357885	0.87	0.283849475516541	0.380944767472522	0.123737955677872	0.0206	0.019	0.0214	0.0031	0.1511	0.0032	0.0029	0.0646	0.001	0.1145	0.1439	0.0369	0.003	0.1154	0.024	0.0049	0.0023	0.0015	8e-04	0.0342	0.032	0.0379	0.0602	0.0115	0.0847	0.0013
1	rs12136331	101437177	0.86	0.639923359357885	0.87	0.283849475516541	0.382269013979669	0.125327822775467	0.0206	0.019	0.0214	0.0031	0.1511	0.0031	0.003	0.0646	0.001	0.1146	0.144	0.0369	0.003	0.1154	0.024	0.0049	0.0024	0.0015	8e-04	0.0342	0.032	0.0379	0.0601	0.0115	0.0847	0.0013
1	rs17408707	101438051	0.86	0.639923359357885	0.87	0.283849475516541	0.38315314028922	0.124885432141754	0.0206	0.019	0.0214	0.0031	0.1511	0.0031	0.003	0.0646	0.001	0.1146	0.144	0.0369	0.003	0.1154	0.024	0.0049	0.0024	0.0015	8e-04	0.0342	0.032	0.0379	0.0601	0.0115	0.0847	0.0012
1	rs17449022	101442367	0.86	0.639923359357885	0.87	0.283849475516541	0.383263728912434	0.124178823883261	0.0206	0.019	0.0214	0.0031	0.1511	0.0031	0.003	0.0646	0.001	0.1146	0.144	0.0369	0.003	0.1153	0.024	0.0049	0.0024	0.0015	8e-04	0.0342	0.032	0.0379	0.0601	0.0115	0.0847	0.0012
1	rs41313266	101447140	0.86	0.639923359357885	0.87	0.283849475516541	0.383263728912434	0.124178823883261	0.0206	0.019	0.0214	0.0031	0.1511	0.0031	0.003	0.0646	0.001	0.1146	0.144	0.0369	0.003	0.1153	0.024	0.0049	0.0024	0.0015	8e-04	0.0342	0.032	0.0379	0.0601	0.0115	0.0847	0.0012
1	rs78707545	101447628	0.86	0.639923359357885	0.87	0.283849475516541	0.385589826900123	0.124973863515809	0.0206	0.019	0.0214	0.0031	0.1511	0.0031	0.003	0.0646	0.001	0.1146	0.144	0.0369	0.003	0.1153	0.024	0.0049	0.0024	0.0015	8e-04	0.0342	0.032	0.0379	0.0601	0.0115	0.0847	0.0012
1	rs12023712	101462232	0.86	0.639923359357885	0.87	0.283849475516541	0.385367986500819	0.128172907879279	0.0206	0.019	0.0214	0.0031	0.1511	0.0031	0.003	0.0646	0.001	0.1146	0.144	0.0369	0.003	0.1153	0.024	0.0049	0.0024	0.0015	8e-04	0.0342	0.032	0.0379	0.0601	0.0115	0.0847	0.0012
1	rs79450364	101507607	0.86	0.639923359357885	0.87	0.283849475516541	0.386422304220642	0.133389780436249	0.0206	0.0191	0.0213	0.003	0.1511	0.0031	0.003	0.0646	0.001	0.1147	0.1441	0.0369	0.003	0.1154	0.024	0.0048	0.0023	0.0015	8e-04	0.0341	0.032	0.0379	0.0602	0.0114	0.0845	0.0012
1	rs950038	101549316	0.86	0.639923359357885	0.88	0.251609301083599	0.364696806900617	0.148549249188577	0.021	0.0202	0.0205	0.0028	0.1519	0.0028	0.003	0.0644	8e-04	0.1156	0.1451	0.0372	0.0029	0.1159	0.0239	0.004	0.0022	0.0015	7e-04	0.0338	0.032	0.0378	0.0605	0.0116	0.0827	0.001
1	rs17410015	101551926	0.86	0.639923359357885	0.88	0.251609301083599	0.367722545977506	0.149681578749105	0.021	0.0202	0.0205	0.0028	0.1519	0.0028	0.003	0.0644	8e-04	0.1157	0.1451	0.0372	0.0029	0.1158	0.024	0.004	0.0021	0.0015	7e-04	0.0338	0.032	0.0378	0.0605	0.0116	0.0827	0.001
1	rs35373323	101552751	0.86	0.639923359357885	0.87	0.283849475516541	0.368860493684317	0.150627545670287	0.021	0.0202	0.0205	0.0028	0.1519	0.0028	0.003	0.0644	8e-04	0.1157	0.1451	0.0372	0.003	0.1158	0.024	0.004	0.0021	0.0015	7e-04	0.0338	0.032	0.0378	0.0605	0.0116	0.0827	0.001
1	rs72736248	101555154	0.86	0.639923359357885	0.87	0.283849475516541	0.369294470070902	0.150911752819125	0.021	0.0202	0.0205	0.0028	0.152	0.0028	0.003	0.0644	8e-04	0.1157	0.1451	0.0372	0.003	0.1158	0.024	0.004	0.0021	0.0015	7e-04	0.0338	0.0319	0.0378	0.0605	0.0116	0.0827	0.001
1	rs12142214	101563652	0.86	0.639923359357885	0.87	0.283849475516541	0.374686478847603	0.155772527731071	0.0211	0.0203	0.0204	0.0028	0.1521	0.0028	0.0029	0.0644	8e-04	0.1157	0.1452	0.0372	0.003	0.1158	0.024	0.004	0.0021	0.0015	7e-04	0.0338	0.0319	0.0379	0.0604	0.0116	0.0826	0.001
1	rs79810614	101565418	0.86	0.639923359357885	0.87	0.283849475516541	0.375616387119246	0.157501188250261	0.0211	0.0204	0.0204	0.0028	0.152	0.0028	0.0029	0.0645	8e-04	0.1158	0.1453	0.0371	0.003	0.1157	0.024	0.0039	0.0021	0.0015	7e-04	0.0338	0.0319	0.038	0.0604	0.0116	0.0826	0.001
1	rs115249163	101566957	0.86	0.639923359357885	0.87	0.283849475516541	0.37567112415186	0.157597423766489	0.0211	0.0204	0.0204	0.0028	0.152	0.0028	0.0029	0.0645	8e-04	0.1158	0.1453	0.0371	0.003	0.1157	0.024	0.0039	0.0021	0.0015	7e-04	0.0339	0.0319	0.038	0.0604	0.0116	0.0826	0.001
1	rs12727236	101573408	0.86	0.639923359357885	0.87	0.283849475516541	0.375342762860064	0.156732056753697	0.0211	0.0204	0.0204	0.0028	0.152	0.0028	0.0029	0.0645	8e-04	0.1158	0.1453	0.0371	0.003	0.1157	0.024	0.0039	0.0021	0.0015	7e-04	0.0339	0.0318	0.038	0.0604	0.0116	0.0826	0.001
1	rs79211511	101589141	0.86	0.639923359357885	0.87	0.283849475516541	0.381165313260433	0.151196152137267	0.0211	0.0205	0.0204	0.0029	0.1518	0.0028	0.003	0.0647	8e-04	0.1158	0.1455	0.0371	0.0031	0.1157	0.024	0.0039	0.0022	0.0015	7e-04	0.0338	0.0318	0.038	0.0604	0.0116	0.0819	9e-04
1	rs12733135	101595983	0.86	0.639923359357885	0.87	0.283849475516541	0.385589826900123	0.146012857315485	0.0211	0.0206	0.0204	0.0029	0.1518	0.0028	0.003	0.0649	8e-04	0.1158	0.1456	0.0371	0.0031	0.1157	0.024	0.0039	0.0023	0.0015	7e-04	0.0338	0.0318	0.038	0.0604	0.0116	0.0816	9e-04
1	rs72736295	101602275	0.86	0.639923359357885	0.87	0.283849475516541	0.394628626817171	0.143957862252959	0.0212	0.0209	0.0203	0.0029	0.1517	0.0028	0.0031	0.0649	8e-04	0.116	0.1457	0.0372	0.0031	0.1154	0.0239	0.0039	0.0022	0.0015	7e-04	0.0339	0.0316	0.0381	0.0604	0.0116	0.0813	9e-04
1	rs514793	101604554	0.86	0.639923359357885	0.87	0.283849475516541	0.404966127435227	0.141080163726806	0.0213	0.0213	0.0202	0.0029	0.1514	0.0029	0.0032	0.0648	8e-04	0.1162	0.1459	0.0373	0.0031	0.115	0.0238	0.0039	0.0022	0.0014	7e-04	0.034	0.0315	0.0383	0.0603	0.0116	0.081	9e-04
1	rs7524946	101604781	0.86	0.639923359357885	0.87	0.283849475516541	0.40456823305296	0.140802799448455	0.0213	0.0213	0.0202	0.0029	0.1514	0.0029	0.0032	0.0648	8e-04	0.1162	0.1459	0.0373	0.0031	0.1151	0.0238	0.0039	0.0022	0.0014	7e-04	0.034	0.0315	0.0382	0.0603	0.0116	0.081	9e-04
1	rs12408672	101609690	0.86	0.639923359357885	0.87	0.283849475516541	0.403829807024832	0.137581629944986	0.0213	0.0213	0.0201	0.0029	0.1514	0.003	0.0033	0.0648	8e-04	0.1162	0.146	0.0373	0.003	0.115	0.0238	0.0039	0.0021	0.0015	7e-04	0.0341	0.0314	0.0383	0.0603	0.0115	0.0809	9e-04
1	rs17417367	101620729	0.86	0.639923359357885	0.87	0.283849475516541	0.394628626817171	0.118320283111515	0.0213	0.0216	0.02	0.003	0.1512	0.0032	0.0036	0.0647	8e-04	0.1162	0.1463	0.0373	0.0029	0.1149	0.0236	0.0041	0.0022	0.0015	7e-04	0.0341	0.0312	0.0383	0.0602	0.0114	0.0806	9e-04
1	rs55733430	101623138	0.86	0.639923359357885	0.87	0.283849475516541	0.410671737587793	0.0961462615445758	0.0217	0.0221	0.0196	0.0032	0.1508	0.0034	0.0036	0.0646	9e-04	0.1164	0.147	0.0372	0.003	0.1147	0.0235	0.0041	0.0023	0.0016	7e-04	0.0342	0.0309	0.0385	0.0598	0.0111	0.08	0.001
1	rs34039914	101633006	0.86	0.639923359357885	0.87	0.283849475516541	0.427151434893923	0.0901438999532543	0.0217	0.0222	0.0195	0.0032	0.1508	0.0035	0.0037	0.0645	9e-04	0.1163	0.147	0.0371	0.003	0.1146	0.0235	0.0044	0.0023	0.0016	7e-04	0.0342	0.0309	0.0385	0.0598	0.0111	0.0799	0.001
1	rs7367938	101638999	0.86	0.639923359357885	0.87	0.283849475516541	0.426801168956473	0.0917086021624525	0.0217	0.0222	0.0195	0.0032	0.1508	0.0035	0.0037	0.0645	9e-04	0.1164	0.1471	0.0371	0.003	0.1146	0.0235	0.0044	0.0023	0.0016	7e-04	0.0342	0.0308	0.0385	0.0598	0.011	0.0798	0.001
1	rs61240472	101655220	0.86	0.639923359357885	0.87	0.283849475516541	0.440211328609339	0.0943930257383542	0.0218	0.0224	0.0195	0.0033	0.1507	0.0035	0.0036	0.0643	9e-04	0.1168	0.1473	0.0371	0.003	0.1144	0.0236	0.0043	0.0024	0.0016	7e-04	0.0342	0.0307	0.0385	0.0597	0.0111	0.0795	0.001
1	rs4581298	101656160	0.86	0.639923359357885	0.87	0.283849475516541	0.440033547644708	0.0931259515421921	0.0218	0.0224	0.0195	0.0033	0.1507	0.0035	0.0036	0.0643	9e-04	0.1168	0.1473	0.0371	0.003	0.1144	0.0236	0.0043	0.0024	0.0016	7e-04	0.0342	0.0307	0.0385	0.0597	0.0111	0.0795	0.001
1	rs61783369	101659269	0.86	0.639923359357885	0.87	0.283849475516541	0.41791764945783	0.0947108498544757	0.0219	0.0225	0.0195	0.0034	0.1497	0.0036	0.0037	0.0637	9e-04	0.1176	0.1484	0.037	0.0029	0.1139	0.0241	0.0039	0.0025	0.0016	7e-04	0.0344	0.0303	0.038	0.06	0.0111	0.0793	0.0012
1	rs12401816	101659430	0.86	0.639923359357885	0.87	0.283849475516541	0.412907755469291	0.0957466836223474	0.022	0.0226	0.0195	0.0034	0.1497	0.0036	0.0037	0.0636	9e-04	0.1176	0.1484	0.037	0.0029	0.1139	0.0242	0.0039	0.0025	0.0016	7e-04	0.0345	0.0302	0.0379	0.06	0.0112	0.0792	0.0012
1	rs12562183	101659587	0.86	0.639923359357885	0.87	0.283849475516541	0.408213425007163	0.0921800949887954	0.022	0.0226	0.0194	0.0034	0.1497	0.0037	0.0037	0.0637	9e-04	0.1177	0.1484	0.0369	0.0029	0.1139	0.0242	0.0039	0.0026	0.0016	7e-04	0.0347	0.0302	0.0379	0.06	0.0112	0.0791	0.0012
1	rs6676334	101660122	0.87	0.587631181685492	0.87	0.283849475516541	0.357295180945337	0.0817318068571982	0.022	0.0225	0.0194	0.0033	0.1495	0.0037	0.0038	0.0638	9e-04	0.1177	0.1485	0.0364	0.0028	0.1139	0.0243	0.004	0.0025	0.0016	7e-04	0.0347	0.0302	0.0377	0.0602	0.0115	0.0793	0.0011
1	rs12410412	101661568	0.87	0.587631181685492	0.87	0.283849475516541	0.311742111016824	0.06807173161209	0.0221	0.0225	0.0194	0.0033	0.1497	0.0037	0.0038	0.0639	9e-04	0.1176	0.1487	0.0361	0.0028	0.1138	0.0241	0.004	0.0026	0.0015	6e-04	0.0349	0.0302	0.0374	0.0605	0.0115	0.0791	0.0011
1	rs34792655	101664634	0.87	0.587631181685492	0.87	0.283849475516541	0.251667263850432	0.0488316151113973	0.0221	0.0227	0.0192	0.0032	0.1501	0.0037	0.0038	0.064	8e-04	0.1178	0.1491	0.0356	0.0027	0.1132	0.0235	0.004	0.0028	0.0015	6e-04	0.0354	0.03	0.037	0.0614	0.0113	0.0791	0.001
1	rs74970219	101664777	0.87	0.587631181685492	0.86	0.318862054747229	0.249545877561358	0.0485304296482857	0.0221	0.0227	0.0192	0.0032	0.1501	0.0037	0.0038	0.064	8e-04	0.1178	0.1491	0.0356	0.0027	0.1132	0.0235	0.004	0.0028	0.0015	6e-04	0.0354	0.03	0.037	0.0615	0.0114	0.0791	0.001
1	rs1329454	101667109	0.87	0.587631181685492	0.86	0.318862054747229	0.252820452919294	0.0518881570009337	0.022	0.0228	0.0192	0.0032	0.1486	0.0037	0.0038	0.064	8e-04	0.1178	0.1489	0.0356	0.0026	0.1136	0.0234	0.004	0.0028	0.0015	6e-04	0.0357	0.0299	0.0374	0.0619	0.0113	0.0794	0.001
1	rs12742114	101667758	0.87	0.587631181685492	0.86	0.318862054747229	0.254823170005992	0.05559810062116	0.022	0.0228	0.0192	0.0032	0.1482	0.0037	0.0038	0.0641	8e-04	0.1178	0.1489	0.0356	0.0026	0.1137	0.0234	0.004	0.0028	0.0015	6e-04	0.0358	0.0299	0.0375	0.062	0.0113	0.0794	0.001
1	rs4907930	101673366	0.87	0.587631181685492	0.86	0.318862054747229	0.25755174403234	0.0543912930221992	0.022	0.0228	0.0193	0.0032	0.1481	0.0037	0.0037	0.0641	9e-04	0.1179	0.1489	0.0356	0.0026	0.1137	0.0234	0.004	0.0028	0.0015	6e-04	0.0358	0.0298	0.0375	0.062	0.0113	0.0793	0.001
1	rs6671187	101680399	0.87	0.587631181685492	0.86	0.318862054747229	0.261651690488499	0.0567518894301204	0.022	0.0228	0.0193	0.0031	0.148	0.0037	0.0037	0.0641	9e-04	0.118	0.1489	0.0356	0.0026	0.1136	0.0234	0.004	0.0028	0.0015	6e-04	0.0358	0.0298	0.0375	0.062	0.0113	0.0794	0.001
1	rs12404070	101682050	0.88	0.538208189821859	0.86	0.318862054747229	0.266700404708909	0.0563661621431068	0.0221	0.0228	0.0193	0.0031	0.1478	0.0037	0.0037	0.064	9e-04	0.1181	0.1489	0.0356	0.0026	0.1136	0.0232	0.004	0.0028	0.0015	6e-04	0.0358	0.0296	0.0376	0.0621	0.0113	0.0794	0.001
1	rs114212318	101684595	0.9	0.447749409690379	0.86	0.318862054747229	0.134784336684639	0.137581629944986	0.0227	0.0235	0.0197	0.0027	0.1477	0.0037	0.0035	0.0619	9e-04	0.1181	0.1514	0.0357	0.0025	0.1142	0.0212	0.0035	0.0033	0.0018	6e-04	0.0366	0.0262	0.0387	0.0632	0.0119	0.0794	9e-04
1	rs10875362	101687757	0.9	0.447749409690379	0.86	0.318862054747229	0.121759730714265	0.105680824592601	0.0228	0.0235	0.0197	0.0027	0.1475	0.0036	0.0035	0.0618	9e-04	0.1181	0.1516	0.0357	0.0025	0.1142	0.0213	0.0035	0.0033	0.0018	6e-04	0.0366	0.0262	0.0388	0.0633	0.0119	0.0795	8e-04
1	rs76626018	101687842	0.9	0.447749409690379	0.86	0.318862054747229	0.122196531314632	0.106845058101914	0.0228	0.0235	0.0197	0.0027	0.1475	0.0036	0.0035	0.0618	9e-04	0.1181	0.1515	0.0357	0.0025	0.1142	0.0213	0.0035	0.0033	0.0018	6e-04	0.0366	0.0262	0.0388	0.0633	0.0119	0.0795	8e-04
1	rs61783374	101688079	0.9	0.447749409690379	0.86	0.318862054747229	0.122692725230898	0.106096057113032	0.0228	0.0235	0.0197	0.0027	0.1475	0.0036	0.0035	0.0618	9e-04	0.1181	0.1515	0.0357	0.0025	0.1141	0.0213	0.0035	0.0033	0.0018	6e-04	0.0366	0.0262	0.0388	0.0633	0.0119	0.0795	8e-04
1	rs74665711	101690323	0.9	0.447749409690379	0.86	0.318862054747229	0.129375626241237	0.122155699549981	0.0228	0.0236	0.0197	0.0027	0.1475	0.0036	0.0035	0.0618	9e-04	0.1181	0.1514	0.0357	0.0025	0.1142	0.0212	0.0035	0.0033	0.0018	6e-04	0.0366	0.0261	0.0389	0.0634	0.0119	0.0795	8e-04
1	rs12746702	101698388	0.9	0.447749409690379	0.86	0.318862054747229	0.121614342451147	0.117887364243915	0.0229	0.0236	0.0196	0.0025	0.1475	0.0036	0.0033	0.0617	9e-04	0.1181	0.1512	0.0358	0.0024	0.1145	0.021	0.0034	0.0032	0.0018	6e-04	0.0368	0.026	0.0389	0.0636	0.012	0.0797	8e-04
1	rs12407294	101701432	0.91	0.406594937265203	0.86	0.318862054747229	0.103216947902537	0.158464482425801	0.0231	0.0239	0.0193	0.0022	0.1475	0.0034	0.0031	0.0614	9e-04	0.118	0.1505	0.0358	0.0023	0.1149	0.0205	0.0032	0.0031	0.0019	5e-04	0.0374	0.0259	0.0389	0.0646	0.0124	0.0802	7e-04
1	rs1411017	101703249	0.91	0.406594937265203	0.86	0.318862054747229	0.0876051330220333	0.125504942557122	0.0231	0.0242	0.0192	0.002	0.1476	0.0034	0.0029	0.0612	8e-04	0.1183	0.1507	0.0355	0.0022	0.1163	0.0198	0.0028	0.0029	0.0018	5e-04	0.0378	0.0258	0.0382	0.0652	0.0128	0.08	6e-04
1	rs3737578	101704496	0.91	0.406594937265203	0.86	0.318862054747229	0.0755490683229485	0.126303135951984	0.0231	0.0244	0.0191	0.0018	0.1476	0.0034	0.0027	0.0613	8e-04	0.1185	0.1509	0.0353	0.0021	0.1174	0.0194	0.0026	0.0028	0.0017	5e-04	0.0379	0.0257	0.0375	0.0656	0.0131	0.0799	6e-04
1	rs41287280	101704577	0.91	0.406594937265203	0.86	0.318862054747229	0.0747972014856334	0.129156384421909	0.0231	0.0244	0.019	0.0018	0.1476	0.0034	0.0027	0.0614	8e-04	0.1185	0.1509	0.0353	0.0021	0.1174	0.0194	0.0026	0.0028	0.0017	5e-04	0.0379	0.0257	0.0374	0.0656	0.0131	0.0799	6e-04
1	rs114115083	101706246	0.91	0.406594937265203	0.86	0.318862054747229	0.0752262443760473	0.142934327898062	0.0231	0.0244	0.0189	0.0018	0.1474	0.0034	0.0027	0.0614	8e-04	0.1183	0.1513	0.0353	0.002	0.1179	0.0192	0.0024	0.0028	0.0017	4e-04	0.0379	0.0257	0.0372	0.0658	0.0132	0.0799	6e-04
1	rs3737576	101709563	0.91	0.406594937265203	0.86	0.318862054747229	0.0660324710638971	0.137489997367732	0.0232	0.0246	0.0187	0.0017	0.1474	0.0033	0.0026	0.0615	7e-04	0.1178	0.1519	0.0353	0.002	0.1185	0.0189	0.0022	0.0028	0.0017	4e-04	0.038	0.0257	0.0367	0.0662	0.0133	0.0799	5e-04
1	rs12134363	101711964	0.91	0.406594937265203	0.86	0.318862054747229	0.0628273348570122	0.128798433641839	0.0232	0.0246	0.0187	0.0017	0.1474	0.0033	0.0026	0.0615	7e-04	0.1178	0.1519	0.0353	0.002	0.1185	0.0189	0.0022	0.0028	0.0017	4e-04	0.038	0.0257	0.0367	0.0662	0.0133	0.08	5e-04
1	rs9433752	101718276	0.91	0.406594937265203	0.86	0.318862054747229	0.0690782849313488	0.107763259196691	0.0233	0.0246	0.0187	0.0017	0.1473	0.0038	0.0026	0.0615	8e-04	0.1177	0.1519	0.0353	0.002	0.1182	0.0188	0.0022	0.0028	0.0017	4e-04	0.0379	0.0257	0.0366	0.0663	0.0134	0.0799	5e-04
1	rs116840303	101721067	0.91	0.406594937265203	0.86	0.318862054747229	0.0693225760837818	0.101645008448666	0.0233	0.0246	0.0187	0.0017	0.1473	0.0038	0.0026	0.0615	8e-04	0.1176	0.152	0.0353	0.002	0.1183	0.0188	0.0021	0.0028	0.0017	4e-04	0.0379	0.0257	0.0366	0.0663	0.0134	0.0799	5e-04
1	rs7532171	101724951	0.91	0.406594937265203	0.86	0.318862054747229	0.0653242203907216	0.101236627245305	0.0233	0.0246	0.0186	0.0017	0.1473	0.0038	0.0026	0.0615	7e-04	0.1175	0.1522	0.0353	0.0019	0.1186	0.0187	0.0021	0.0028	0.0017	4e-04	0.0379	0.0256	0.0366	0.0664	0.0135	0.0799	5e-04
1	rs7546493	101725544	0.91	0.406594937265203	0.86	0.318862054747229	0.0650696935854885	0.10726204707087	0.0233	0.0247	0.0186	0.0017	0.1472	0.0038	0.0026	0.0615	7e-04	0.1175	0.1523	0.0353	0.0019	0.1187	0.0186	0.0021	0.0028	0.0017	4e-04	0.0378	0.0255	0.0366	0.0664	0.0136	0.0799	5e-04
1	rs12760559	101733328	0.91	0.406594937265203	0.86	0.318862054747229	0.0537294110287572	0.122682269843163	0.0232	0.0249	0.0181	0.0017	0.1469	0.0037	0.0026	0.0613	7e-04	0.117	0.1535	0.035	0.0019	0.1199	0.0182	0.0022	0.0027	0.0017	4e-04	0.0377	0.0248	0.0366	0.0667	0.0143	0.0796	5e-04
1	rs4908117	101747088	0.91	0.406594937265203	0.85	0.356744695657816	0.0404656690959729	0.129066862162823	0.0231	0.025	0.0179	0.0017	0.1466	0.0036	0.0026	0.0614	7e-04	0.1165	0.1538	0.0349	0.0018	0.1203	0.0181	0.0022	0.0027	0.0017	4e-04	0.0377	0.0247	0.0366	0.0669	0.0148	0.0796	5e-04
1	rs12040717	101748071	0.91	0.406594937265203	0.85	0.356744695657816	0.0394654667140335	0.12426706791209	0.0231	0.025	0.0179	0.0017	0.1466	0.0036	0.0026	0.0614	7e-04	0.1165	0.1538	0.0349	0.0018	0.1204	0.0181	0.0022	0.0027	0.0017	4e-04	0.0377	0.0247	0.0366	0.0669	0.0148	0.0795	5e-04
1	rs910633	101749974	0.91	0.406594937265203	0.85	0.356744695657816	0.039242442649584	0.124885432141754	0.0231	0.025	0.0179	0.0017	0.1466	0.0036	0.0026	0.0614	7e-04	0.1165	0.1535	0.0349	0.0018	0.1206	0.0181	0.0022	0.0027	0.0019	4e-04	0.0378	0.0247	0.0366	0.0669	0.0148	0.0795	5e-04
1	rs34410718	101754800	0.91	0.406594937265203	0.85	0.356744695657816	0.0374220919542515	0.128083639446041	0.023	0.025	0.018	0.0017	0.1465	0.0035	0.0023	0.0614	6e-04	0.1157	0.154	0.0348	0.0018	0.1209	0.0181	0.0022	0.0027	0.0019	4e-04	0.0379	0.0248	0.0367	0.067	0.0149	0.0797	4e-04
1	rs9433773	101755242	0.91	0.406594937265203	0.85	0.356744695657816	0.0382769225550469	0.129425089351059	0.0229	0.025	0.018	0.0017	0.1464	0.0035	0.0023	0.0614	6e-04	0.1156	0.154	0.0349	0.0018	0.1209	0.018	0.0022	0.0027	0.0019	4e-04	0.038	0.0248	0.0367	0.0671	0.0148	0.0797	5e-04
1	rs34012443	101761668	0.91	0.406594937265203	0.85	0.356744695657816	0.0347320839357968	0.124797024159233	0.0226	0.0257	0.0178	0.0015	0.1459	0.0034	0.0027	0.0613	6e-04	0.1142	0.1544	0.0348	0.0017	0.1221	0.0175	0.0021	0.0026	0.002	4e-04	0.0381	0.0247	0.0368	0.0673	0.0148	0.08	5e-04
1	rs9434185	101762215	0.91	0.406594937265203	0.85	0.356744695657816	0.0340465357718076	0.125682155692457	0.0226	0.0258	0.0178	0.0015	0.1459	0.0034	0.0027	0.0613	6e-04	0.1141	0.1545	0.0348	0.0017	0.1223	0.0174	0.0021	0.0026	0.002	4e-04	0.0381	0.0247	0.0368	0.0674	0.0148	0.0799	5e-04
1	rs77660262	101763998	0.91	0.406594937265203	0.85	0.356744695657816	0.0342233564783728	0.126836312387972	0.0225	0.0258	0.0178	0.0015	0.1458	0.0033	0.0027	0.0614	6e-04	0.1138	0.1545	0.0348	0.0017	0.1225	0.0174	0.002	0.0026	0.002	4e-04	0.0382	0.0247	0.0368	0.0675	0.0148	0.08	5e-04
1	rs12132713	101765894	0.91	0.406594937265203	0.85	0.356744695657816	0.0284296313870896	0.117368653990586	0.0223	0.0258	0.0178	0.0015	0.1458	0.0034	0.0028	0.0615	6e-04	0.1136	0.1544	0.0348	0.0017	0.1227	0.0173	0.002	0.0026	0.002	5e-04	0.0382	0.0247	0.0369	0.0677	0.0149	0.08	5e-04
1	rs1033634	101768868	0.91	0.406594937265203	0.85	0.356744695657816	0.0267978296661351	0.108265370041192	0.0223	0.0258	0.0178	0.0015	0.1458	0.0034	0.0028	0.0615	6e-04	0.1136	0.1543	0.0348	0.0017	0.1227	0.0173	0.002	0.0026	0.0021	5e-04	0.0382	0.0247	0.0369	0.0677	0.0149	0.08	5e-04
1	rs7529913	101769433	0.91	0.406594937265203	0.85	0.356744695657816	0.0257683692416993	0.108600609017041	0.0222	0.0258	0.0178	0.0015	0.1458	0.0034	0.0028	0.0615	6e-04	0.1136	0.1544	0.0348	0.0017	0.1227	0.0173	0.002	0.0026	0.0021	5e-04	0.0382	0.0247	0.0369	0.0677	0.0149	0.08	5e-04
1	rs72721648	101770502	0.91	0.406594937265203	0.85	0.356744695657816	0.0236871057660045	0.101563281012399	0.0222	0.0258	0.0178	0.0015	0.1457	0.0034	0.0029	0.0614	6e-04	0.1135	0.1544	0.0348	0.0017	0.1226	0.0172	0.0021	0.0027	0.0021	5e-04	0.0382	0.0247	0.0368	0.0677	0.0149	0.0799	6e-04
1	rs11166585	101773104	0.91	0.406594937265203	0.85	0.356744695657816	0.0231070788259596	0.11814704359979	0.0221	0.0258	0.0179	0.0015	0.1457	0.0032	0.0029	0.0614	6e-04	0.1134	0.1545	0.0347	0.0017	0.1228	0.0171	0.0021	0.0026	0.0021	5e-04	0.0383	0.0247	0.0368	0.0679	0.0149	0.0797	6e-04
1	rs114350544	101774695	0.91	0.406594937265203	0.85	0.356744695657816	0.0223683916418255	0.0951087221176865	0.0217	0.0257	0.0179	0.0016	0.1453	0.003	0.003	0.0616	7e-04	0.1135	0.1546	0.0348	0.0016	0.1226	0.0172	0.0022	0.0027	0.0021	6e-04	0.0391	0.0251	0.0366	0.0671	0.015	0.0797	7e-04
1	rs12046187	101779472	0.91	0.406594937265203	0.85	0.356744695657816	0.0239023753195035	0.0818817853667275	0.0211	0.0256	0.018	0.0019	0.1446	0.0027	0.003	0.062	7e-04	0.1138	0.1545	0.0349	0.0016	0.1223	0.0173	0.0024	0.0029	0.0022	6e-04	0.0404	0.0257	0.0361	0.0659	0.0151	0.0796	8e-04
1	rs79240621	101779915	0.91	0.406594937265203	0.85	0.356744695657816	0.0240795450146349	0.0827086536909707	0.0211	0.0256	0.018	0.0019	0.1446	0.0027	0.003	0.062	7e-04	0.1138	0.1545	0.0349	0.0016	0.1223	0.0173	0.0024	0.0029	0.0022	6e-04	0.0404	0.0257	0.0361	0.0659	0.0151	0.0796	8e-04
1	rs116740237	101789837	0.91	0.406594937265203	0.85	0.356744695657816	0.0256236395963301	0.0868162252304122	0.021	0.0256	0.018	0.0019	0.1446	0.0027	0.003	0.0618	7e-04	0.1136	0.1546	0.035	0.0016	0.1224	0.0173	0.0024	0.0029	0.0022	6e-04	0.0408	0.0257	0.036	0.0657	0.0152	0.0796	8e-04
1	rs7539216	101793457	0.91	0.406594937265203	0.85	0.356744695657816	0.0247875589957092	0.083993131630829	0.021	0.0256	0.0179	0.0019	0.1446	0.0027	0.003	0.0618	7e-04	0.1136	0.1546	0.0351	0.0016	0.1224	0.0173	0.0024	0.0029	0.0022	6e-04	0.0409	0.0257	0.0361	0.0657	0.0152	0.0796	8e-04
1	rs78978483	101796311	0.91	0.406594937265203	0.85	0.356744695657816	0.0251521809598896	0.0834632620091467	0.021	0.0256	0.0179	0.0019	0.1445	0.0027	0.003	0.0617	7e-04	0.1136	0.1546	0.0351	0.0016	0.1224	0.0173	0.0024	0.0029	0.0022	6e-04	0.0409	0.0257	0.0361	0.0656	0.0152	0.0796	8e-04
1	rs10127558	101796616	0.91	0.406594937265203	0.85	0.356744695657816	0.0249997927798607	0.0830856120545748	0.021	0.0256	0.0179	0.0019	0.1445	0.0028	0.003	0.0617	7e-04	0.1136	0.1545	0.0351	0.0016	0.1224	0.0173	0.0024	0.0029	0.0022	6e-04	0.0409	0.0257	0.0361	0.0656	0.0152	0.0796	8e-04
1	rs4907936	101810561	0.91	0.406594937265203	0.85	0.356744695657816	0.0263952424798668	0.081282539539209	0.021	0.0256	0.0179	0.0019	0.1445	0.0028	0.003	0.0617	7e-04	0.1136	0.1545	0.0351	0.0016	0.1224	0.0173	0.0024	0.0029	0.0022	6e-04	0.041	0.0257	0.0361	0.0655	0.0152	0.0796	8e-04
1	rs115958375	101812021	0.91	0.406594937265203	0.85	0.356744695657816	0.0261118214772325	0.0818817853667275	0.021	0.0256	0.0179	0.0019	0.1445	0.0028	0.003	0.0617	7e-04	0.1136	0.1545	0.0351	0.0016	0.1224	0.0173	0.0024	0.0029	0.0022	6e-04	0.041	0.0257	0.0361	0.0655	0.0152	0.0796	8e-04
1	rs79052733	101815407	0.91	0.406594937265203	0.85	0.356744695657816	0.0263531166979836	0.0825580642487778	0.021	0.0256	0.0179	0.0019	0.1445	0.0028	0.0031	0.0617	7e-04	0.1136	0.1545	0.0351	0.0016	0.1224	0.0173	0.0024	0.0029	0.0022	6e-04	0.041	0.0257	0.0361	0.0655	0.0152	0.0796	8e-04
1	rs12144500	101834003	0.91	0.406594937265203	0.85	0.356744695657816	0.0253461566992795	0.0824075857190502	0.021	0.0256	0.0179	0.0019	0.1446	0.0028	0.0031	0.0616	7e-04	0.1135	0.1545	0.035	0.0016	0.1224	0.0175	0.0025	0.0029	0.0022	7e-04	0.0409	0.0258	0.036	0.0655	0.0152	0.0794	8e-04
1	rs6688602	101837079	0.91	0.406594937265203	0.85	0.356744695657816	0.0261118214772325	0.0873545293519021	0.021	0.0256	0.0179	0.0019	0.1447	0.0028	0.0031	0.0616	7e-04	0.1135	0.1545	0.035	0.0016	0.1226	0.0176	0.0025	0.003	0.0022	7e-04	0.0408	0.0259	0.0359	0.0654	0.0152	0.0793	8e-04
1	rs74784173	101842746	0.91	0.406594937265203	0.85	0.356744695657816	0.0302231930867721	0.086126079961349	0.021	0.0256	0.0179	0.002	0.145	0.0028	0.0031	0.0615	7e-04	0.1133	0.1544	0.0349	0.0016	0.1229	0.0176	0.0025	0.003	0.0023	7e-04	0.0407	0.0259	0.0358	0.0649	0.0151	0.0793	9e-04
1	rs12061503	101843254	0.91	0.406594937265203	0.85	0.356744695657816	0.0274965502681785	0.0895210201122447	0.0211	0.0256	0.0179	0.002	0.1452	0.0028	0.0032	0.0614	8e-04	0.113	0.1542	0.0348	0.0017	0.1233	0.0175	0.0026	0.003	0.0023	7e-04	0.0407	0.026	0.0358	0.0644	0.0151	0.0794	9e-04
1	rs61782503	101845454	0.91	0.406594937265203	0.85	0.356744695657816	0.0229923094870414	0.0920228242190102	0.0213	0.0255	0.018	0.0021	0.146	0.0029	0.0032	0.0614	8e-04	0.1123	0.1536	0.0346	0.0018	0.1241	0.0174	0.0027	0.0031	0.0024	8e-04	0.0408	0.026	0.0357	0.0632	0.0151	0.0796	0.0011
1	rs1994717	101846849	0.91	0.406594937265203	0.85	0.356744695657816	0.0206669240490678	0.0853618454965453	0.0213	0.0255	0.018	0.0021	0.1462	0.003	0.0032	0.0614	8e-04	0.1122	0.1535	0.0346	0.0018	0.1243	0.0174	0.0027	0.0031	0.0024	8e-04	0.0408	0.026	0.0357	0.0629	0.0151	0.0796	0.0011
1	rs1491643	101849423	0.91	0.406594937265203	0.85	0.356744695657816	0.00671068619522535	0.0559815651319115	0.0224	0.0258	0.0174	0.0024	0.147	0.0032	0.0033	0.0623	0.0013	0.1085	0.1523	0.0326	0.0023	0.1273	0.0154	0.0031	0.0034	0.0024	0.0013	0.0414	0.0259	0.0349	0.0633	0.0144	0.0801	0.0018
1	rs12733226	101849429	0.92	0.368072033098782	0.85	0.356744695657816	0.0094394092400209	0.0568162870431793	0.0223	0.026	0.0174	0.0023	0.148	0.0032	0.0033	0.0623	0.001	0.1083	0.1528	0.0327	0.0023	0.1278	0.0153	0.0031	0.0034	0.0023	0.0013	0.0414	0.0263	0.0349	0.0633	0.0142	0.0787	0.0016
1	rs12127134	101851025	0.92	0.368072033098782	0.85	0.356744695657816	0.00887447907600871	0.131672330810134	0.0232	0.0261	0.0163	0.0026	0.149	0.0033	0.0033	0.0636	0.0014	0.1063	0.1521	0.0313	0.0029	0.1262	0.015	0.0032	0.0035	0.0023	0.0015	0.0414	0.0262	0.0349	0.0638	0.0135	0.0804	0.002
1	rs12123016	101855146	0.92	0.368072033098782	0.85	0.356744695657816	0.00864106218926852	0.1286195965827	0.0232	0.026	0.0163	0.0026	0.1491	0.0033	0.0034	0.0638	0.0014	0.1061	0.152	0.0313	0.0029	0.1262	0.015	0.0032	0.0035	0.0023	0.0015	0.0414	0.0262	0.0349	0.0638	0.0135	0.0803	0.0021
1	rs7549900	101857117	0.92	0.368072033098782	0.85	0.356744695657816	0.00939993437838251	0.149398206452259	0.0234	0.0261	0.0163	0.0028	0.149	0.0033	0.0035	0.0644	0.0014	0.1055	0.1521	0.0312	0.003	0.1257	0.015	0.0032	0.0035	0.0023	0.0016	0.0414	0.0262	0.0348	0.0639	0.0134	0.0801	0.0021
1	rs4279870	101859432	0.92	0.368072033098782	0.85	0.356744695657816	0.00984620974025603	0.151575649842152	0.0233	0.026	0.0166	0.003	0.1486	0.0034	0.0035	0.0642	0.0014	0.105	0.1523	0.0314	0.0031	0.1249	0.0148	0.0032	0.0034	0.0023	0.0016	0.0426	0.0257	0.0349	0.0639	0.0135	0.0806	0.0021
1	rs76834279	101862122	0.92	0.368072033098782	0.86	0.318862054747229	0.0111857066020311	0.17695490567372	0.0233	0.026	0.0166	0.0029	0.1487	0.0034	0.0035	0.0644	0.0014	0.1051	0.1522	0.0315	0.0031	0.1247	0.0148	0.003	0.0034	0.0023	0.0016	0.0427	0.0257	0.035	0.064	0.0135	0.0806	0.0021
1	rs7548919	101864021	0.92	0.368072033098782	0.85	0.356744695657816	0.0113098210007493	0.169591640529067	0.0233	0.026	0.0166	0.003	0.1487	0.0034	0.0034	0.0644	0.0014	0.1052	0.1522	0.0315	0.0031	0.1246	0.0147	0.003	0.0034	0.0022	0.0016	0.0427	0.0256	0.035	0.064	0.0135	0.0806	0.0021
1	rs10874488	101867800	0.92	0.368072033098782	0.84	0.397589870063919	0.0122018022938123	0.190149301540982	0.0232	0.0259	0.0166	0.003	0.1488	0.0035	0.0034	0.0645	0.0015	0.1052	0.152	0.0316	0.0032	0.1245	0.0146	0.003	0.0034	0.0022	0.0016	0.0427	0.0256	0.0351	0.0641	0.0135	0.0807	0.0021
1	rs72723625	101870673	0.92	0.368072033098782	0.84	0.397589870063919	0.0128312537512433	0.203872956522055	0.0232	0.0258	0.0166	0.003	0.1489	0.0035	0.0034	0.0646	0.0015	0.1053	0.1517	0.0316	0.0032	0.1244	0.0145	0.003	0.0034	0.0022	0.0016	0.0428	0.0256	0.0352	0.064	0.0136	0.0806	0.0021
1	rs78156484	101884637	0.92	0.368072033098782	0.84	0.397589870063919	0.0119459733846475	0.165853107349619	0.023	0.0254	0.0168	0.0032	0.1494	0.0035	0.0034	0.065	0.0015	0.1052	0.1506	0.0317	0.0033	0.124	0.0142	0.0031	0.0036	0.0022	0.0017	0.0429	0.0256	0.0357	0.0638	0.0139	0.0806	0.0021
1	rs12401392	101895945	0.92	0.368072033098782	0.84	0.397589870063919	0.0117932481530617	0.168112418281161	0.0229	0.0254	0.0168	0.0032	0.1494	0.0035	0.0034	0.065	0.0015	0.1052	0.1504	0.0317	0.0033	0.124	0.0141	0.0031	0.0036	0.0022	0.0017	0.0429	0.0256	0.0357	0.0638	0.014	0.0806	0.0021
1	rs12058460	101899294	0.92	0.368072033098782	0.84	0.397589870063919	0.0116883759913511	0.17976918329865	0.0229	0.0254	0.0169	0.0032	0.1495	0.0036	0.0034	0.065	0.0015	0.1052	0.1504	0.0317	0.0033	0.1239	0.0141	0.0032	0.0036	0.0022	0.0017	0.0429	0.0256	0.0357	0.0637	0.014	0.0806	0.0021
1	rs117910241	101904701	0.92	0.368072033098782	0.84	0.397589870063919	0.0115669109299544	0.199367065289006	0.0229	0.0253	0.0169	0.0032	0.1495	0.0036	0.0034	0.0651	0.0015	0.1052	0.1503	0.0317	0.0033	0.1238	0.0141	0.0032	0.0036	0.0022	0.0017	0.0429	0.0256	0.0358	0.0637	0.014	0.0806	0.0021
1	rs9324334	101927483	0.91	0.406594937265203	0.84	0.397589870063919	0.0110681916996931	0.205874635080142	0.0228	0.0252	0.0171	0.0031	0.1496	0.0036	0.0035	0.0652	0.0016	0.1051	0.1498	0.0317	0.0034	0.1234	0.0141	0.0033	0.0036	0.0022	0.0017	0.0427	0.0256	0.036	0.0636	0.0141	0.0807	0.0022
1	rs111848169	101931879	0.91	0.406594937265203	0.84	0.397589870063919	0.00998987391615493	0.192104727748342	0.0228	0.0252	0.0172	0.0031	0.1496	0.0036	0.0035	0.0652	0.0016	0.105	0.1496	0.0317	0.0035	0.1233	0.0142	0.0034	0.0036	0.0022	0.0017	0.0427	0.0256	0.0361	0.0636	0.0141	0.081	0.0022
1	rs1388453	101937089	0.91	0.406594937265203	0.84	0.397589870063919	0.00939008526392954	0.180475142799252	0.0228	0.0252	0.0172	0.0031	0.1496	0.0037	0.0035	0.0652	0.0016	0.1049	0.1495	0.0317	0.0036	0.1232	0.0142	0.0034	0.0036	0.0022	0.0017	0.0427	0.0256	0.0361	0.0636	0.0141	0.0811	0.0022
1	rs1388454	101937381	0.91	0.406594937265203	0.83	0.441484906400802	0.00952868738687545	0.174954125875564	0.0228	0.0252	0.0172	0.0031	0.1496	0.0037	0.0035	0.0653	0.0016	0.1049	0.1495	0.0317	0.0036	0.1232	0.0142	0.0034	0.0036	0.0022	0.0016	0.0427	0.0256	0.0361	0.0636	0.0141	0.0811	0.0022
1	rs12406997	101937714	0.91	0.406594937265203	0.83	0.441484906400802	0.00954362910762706	0.187586756472022	0.0228	0.0252	0.0172	0.0031	0.1496	0.0037	0.0035	0.0652	0.0016	0.1049	0.1495	0.0317	0.0036	0.1232	0.0142	0.0034	0.0036	0.0022	0.0016	0.0427	0.0257	0.0361	0.0636	0.0141	0.0811	0.0022
1	rs1948368	101938477	0.91	0.406594937265203	0.83	0.441484906400802	0.00967386923562179	0.173458725360656	0.0228	0.0252	0.0172	0.0031	0.1495	0.0037	0.0035	0.0652	0.0016	0.1048	0.1495	0.0317	0.0036	0.1232	0.0141	0.0034	0.0036	0.0022	0.0016	0.0427	0.0257	0.0361	0.0636	0.0141	0.0811	0.0022
1	rs10493950	101940474	0.91	0.406594937265203	0.83	0.441484906400802	0.0097851204162966	0.188610353570671	0.0228	0.0252	0.0172	0.0032	0.1497	0.0036	0.0035	0.0653	0.0016	0.1049	0.1494	0.0317	0.0036	0.123	0.0141	0.0034	0.0037	0.0021	0.0016	0.0426	0.0257	0.0363	0.0636	0.0141	0.0811	0.0021
1	rs12116862	101953743	0.91	0.406594937265203	0.83	0.441484906400802	0.0100726764001607	0.171075384045467	0.0228	0.0252	0.0173	0.0032	0.1498	0.0037	0.0035	0.0652	0.0016	0.1049	0.1493	0.0317	0.0036	0.1227	0.0141	0.0034	0.0038	0.0021	0.0016	0.0426	0.0257	0.0365	0.0636	0.0141	0.0811	0.0021
1	rs12123743	101965251	0.91	0.406594937265203	0.83	0.441484906400802	0.00989221585485909	0.168112418281161	0.0228	0.0251	0.0173	0.0032	0.1498	0.0037	0.0035	0.0653	0.0016	0.1048	0.1493	0.0317	0.0036	0.1226	0.0141	0.0035	0.0038	0.0021	0.0015	0.0426	0.0257	0.0365	0.0636	0.0141	0.0812	0.0021
1	rs383448	101972663	0.91	0.406594937265203	0.83	0.441484906400802	0.00879926983314694	0.180777988392903	0.0228	0.0251	0.0173	0.0032	0.1498	0.0037	0.0035	0.0653	0.0016	0.1048	0.1492	0.0317	0.0036	0.1226	0.0141	0.0035	0.0038	0.0021	0.0015	0.0426	0.0257	0.0365	0.0636	0.0141	0.0812	0.002
1	rs1777884	101972985	0.91	0.406594937265203	0.83	0.441484906400802	0.00911266342455432	0.18922542205828	0.0228	0.025	0.0173	0.0032	0.1499	0.0037	0.0035	0.0653	0.0016	0.1048	0.1492	0.0317	0.0036	0.1226	0.0141	0.0035	0.0038	0.0021	0.0015	0.0426	0.0257	0.0365	0.0636	0.0141	0.0812	0.002
1	rs12127847	101974800	0.91	0.406594937265203	0.83	0.441484906400802	0.00974455393280771	0.191795525003368	0.0228	0.025	0.0174	0.0032	0.1498	0.0037	0.0035	0.0654	0.0016	0.1048	0.1492	0.0318	0.0036	0.1225	0.0141	0.0035	0.0038	0.002	0.0015	0.0427	0.0257	0.0366	0.0636	0.0141	0.0812	0.002
1	rs263913	101976328	0.91	0.406594937265203	0.83	0.441484906400802	0.0101455533045242	0.191177626640573	0.0228	0.0249	0.0174	0.0032	0.1497	0.0037	0.0035	0.0654	0.0016	0.1048	0.1492	0.0318	0.0036	0.1225	0.0141	0.0035	0.0038	0.002	0.0015	0.0427	0.0257	0.0366	0.0636	0.0141	0.0812	0.0021
1	rs115907110	101984042	0.91	0.406594937265203	0.83	0.441484906400802	0.0111296307137582	0.203978145198767	0.0228	0.0249	0.0175	0.0033	0.1494	0.0037	0.0035	0.0654	0.0016	0.1049	0.1488	0.0318	0.0037	0.1221	0.0141	0.0036	0.0039	0.002	0.0015	0.0428	0.0258	0.0368	0.0636	0.0143	0.0813	0.002
1	rs12735745	101985888	0.91	0.406594937265203	0.83	0.441484906400802	0.0112025707161474	0.21245149490782	0.0228	0.0248	0.0175	0.0033	0.1494	0.0037	0.0035	0.0654	0.0016	0.1049	0.1488	0.0318	0.0037	0.1221	0.0141	0.0036	0.0039	0.002	0.0015	0.0428	0.0258	0.0368	0.0636	0.0143	0.0813	0.002
1	rs79486633	101992136	0.91	0.406594937265203	0.83	0.441484906400802	0.0120525708363657	0.20798869413567	0.0228	0.0249	0.0175	0.0033	0.1493	0.0037	0.0035	0.0654	0.0016	0.1048	0.1487	0.0319	0.0037	0.122	0.0141	0.0036	0.0039	0.002	0.0015	0.0428	0.0258	0.0369	0.0635	0.0143	0.0814	0.002
1	rs1201781	101998590	0.91	0.406594937265203	0.83	0.441484906400802	0.0122859734310054	0.179366206051201	0.0228	0.0249	0.0176	0.0033	0.149	0.0037	0.0036	0.0654	0.0016	0.1047	0.1483	0.032	0.0037	0.1215	0.0141	0.0037	0.004	0.002	0.0015	0.0428	0.0258	0.0371	0.0636	0.0144	0.0817	0.002
1	rs79680330	102003659	0.91	0.406594937265203	0.83	0.441484906400802	0.0117465515814766	0.177556673590992	0.0228	0.0248	0.0179	0.0034	0.1486	0.0038	0.0036	0.0654	0.0017	0.1044	0.1477	0.0322	0.0037	0.1206	0.0142	0.0038	0.0042	0.002	0.0015	0.0429	0.0259	0.0375	0.0636	0.0145	0.0822	0.002
1	rs116724711	102013455	0.91	0.406594937265203	0.83	0.441484906400802	0.0127566987805679	0.223202115815338	0.0228	0.0245	0.0187	0.0035	0.1479	0.0039	0.0037	0.0654	0.0017	0.1041	0.147	0.0324	0.0038	0.1192	0.0144	0.004	0.0044	0.002	0.0016	0.0429	0.026	0.0384	0.0637	0.0147	0.0821	0.002
1	rs1777886	102013815	0.91	0.406594937265203	0.82	0.488512084344485	0.0125655950366616	0.21490866035715	0.0228	0.0245	0.0188	0.0035	0.1478	0.0039	0.0038	0.0654	0.0017	0.1041	0.1469	0.0324	0.0038	0.1191	0.0144	0.0041	0.0044	0.002	0.0016	0.0429	0.026	0.0384	0.0637	0.0147	0.0821	0.002
1	rs12565619	102014568	0.91	0.406594937265203	0.82	0.488512084344485	0.0130190631073732	0.21245149490782	0.0228	0.0245	0.0189	0.0035	0.1476	0.0039	0.0038	0.0653	0.0017	0.1043	0.1468	0.0324	0.0038	0.1188	0.0145	0.0041	0.0045	0.002	0.0016	0.0429	0.026	0.0386	0.0638	0.0147	0.0821	0.002
1	rs1817539	102022363	0.91	0.406594937265203	0.82	0.488512084344485	0.0129562337784744	0.220822063965596	0.0228	0.0245	0.0189	0.0036	0.1475	0.004	0.0038	0.0652	0.0017	0.1042	0.1468	0.0325	0.0039	0.1184	0.0145	0.0042	0.0045	0.002	0.0016	0.043	0.0261	0.0386	0.0638	0.0148	0.0821	0.0021
1	rs1385121	102023226	0.91	0.406594937265203	0.82	0.488512084344485	0.0135688090944913	0.227550742548961	0.0228	0.0245	0.0189	0.0036	0.1474	0.004	0.0038	0.0652	0.0017	0.1042	0.1468	0.0326	0.0039	0.1183	0.0145	0.0042	0.0045	0.002	0.0016	0.043	0.0261	0.0386	0.0638	0.0149	0.0821	0.0021
1	rs115146809	102027865	0.91	0.406594937265203	0.82	0.488512084344485	0.0195406746491661	0.323596878928943	0.0227	0.0243	0.019	0.0036	0.1473	0.0041	0.004	0.0651	0.0018	0.104	0.1468	0.0327	0.0039	0.1174	0.0147	0.0044	0.0047	0.0021	0.0016	0.0431	0.0262	0.0386	0.0634	0.015	0.082	0.0021
1	rs78046232	102028329	0.91	0.406594937265203	0.82	0.488512084344485	0.0195406746491661	0.32432679690171	0.0227	0.0243	0.019	0.0036	0.1473	0.0041	0.004	0.0651	0.0018	0.104	0.1468	0.0327	0.0039	0.1174	0.0147	0.0044	0.0047	0.0021	0.0016	0.0431	0.0262	0.0386	0.0634	0.015	0.082	0.0021
1	rs2627635	102033588	0.91	0.406594937265203	0.82	0.488512084344485	0.019933965335156	0.335455983647688	0.0227	0.0243	0.019	0.0037	0.1473	0.0042	0.004	0.0651	0.0018	0.104	0.1468	0.0327	0.0039	0.1173	0.0147	0.0044	0.0047	0.0021	0.0016	0.0431	0.0262	0.0386	0.0634	0.0151	0.082	0.0021
1	rs17458619	102034837	0.91	0.406594937265203	0.82	0.488512084344485	0.0198222405995393	0.33410488358444	0.0227	0.0243	0.019	0.0037	0.1473	0.0042	0.004	0.0651	0.0018	0.104	0.1467	0.0327	0.0039	0.1173	0.0147	0.0044	0.0047	0.0021	0.0016	0.0431	0.0262	0.0386	0.0634	0.0151	0.082	0.0021
1	rs12045120	102034953	0.91	0.406594937265203	0.82	0.488512084344485	0.0192704282018412	0.324083437209497	0.0228	0.0243	0.019	0.0038	0.1473	0.0042	0.004	0.0651	0.0018	0.1039	0.1467	0.0327	0.0039	0.1173	0.0147	0.0044	0.0047	0.0021	0.0016	0.0431	0.0262	0.0386	0.0634	0.0151	0.082	0.0021
1	rs34111869	102039442	0.91	0.406594937265203	0.82	0.488512084344485	0.0592105096439085	0.49747572597136	0.0228	0.0242	0.0191	0.0038	0.1473	0.0043	0.0041	0.0649	0.0018	0.1037	0.1466	0.0328	0.0039	0.1167	0.0148	0.0045	0.0048	0.0021	0.0017	0.0431	0.0262	0.0387	0.0633	0.0151	0.0819	0.0021
1	rs76377385	102039447	0.91	0.406594937265203	0.82	0.488512084344485	0.0611606297051143	0.497886361064351	0.0228	0.0242	0.0191	0.0038	0.1473	0.0042	0.0041	0.0649	0.0018	0.1038	0.1466	0.0328	0.0039	0.1167	0.0148	0.0045	0.0048	0.002	0.0017	0.0431	0.0262	0.0387	0.0633	0.0151	0.0819	0.0021
1	rs74106520	102039674	0.91	0.406594937265203	0.83	0.441484906400802	0.0694449326640147	0.420704473035851	0.0229	0.0241	0.0194	0.0039	0.1473	0.0044	0.0043	0.0647	0.0018	0.1032	0.1463	0.0331	0.0039	0.1156	0.015	0.0046	0.005	0.0021	0.0017	0.0431	0.0264	0.039	0.063	0.0153	0.0818	0.0021
1	rs7549104	102039854	0.91	0.406594937265203	0.83	0.441484906400802	0.0456357470426201	0.319227557082015	0.023	0.0239	0.0197	0.0041	0.1474	0.0047	0.0046	0.0644	0.0018	0.1024	0.1459	0.0334	0.004	0.114	0.0154	0.0049	0.0052	0.0021	0.0017	0.0432	0.0266	0.0394	0.0628	0.0156	0.0817	0.0021
1	rs66545517	102040140	0.92	0.368072033098782	0.83	0.441484906400802	0.0426504811402373	0.323840131208967	0.0235	0.0232	0.021	0.0044	0.1481	0.0054	0.0055	0.0638	0.0019	0.1002	0.1437	0.0344	0.0042	0.1091	0.0165	0.0056	0.0061	0.0023	0.0018	0.0437	0.0275	0.0406	0.062	0.0162	0.0814	0.0021
1	rs7544268	102040534	0.92	0.368072033098782	0.83	0.441484906400802	0.0445494218554793	0.394864686318367	0.0242	0.022	0.0223	0.0049	0.1484	0.0064	0.0066	0.0635	0.0018	0.0968	0.1402	0.035	0.0043	0.1073	0.0178	0.0066	0.0072	0.0024	0.0019	0.0445	0.0281	0.0418	0.0609	0.0167	0.0804	0.0021
1	rs7518371	102052957	0.92	0.368072033098782	0.83	0.441484906400802	0.105864946128445	0.474755263278929	0.0249	0.0207	0.024	0.0056	0.149	0.0076	0.0081	0.0637	0.0016	0.0927	0.1379	0.0353	0.0041	0.1045	0.0188	0.0077	0.0085	0.0022	0.0019	0.045	0.0281	0.0434	0.0591	0.0171	0.0803	0.002
1	rs6658759	102056844	0.92	0.368072033098782	0.83	0.441484906400802	0.104827264046854	0.455521224883855	0.025	0.0207	0.024	0.0057	0.1491	0.0077	0.0082	0.0637	0.0015	0.0926	0.1379	0.0353	0.0041	0.1044	0.0188	0.0078	0.0085	0.0022	0.0019	0.045	0.028	0.0434	0.0591	0.0171	0.0801	0.002
1	rs115983585	102062792	0.92	0.368072033098782	0.83	0.441484906400802	0.102875770276341	0.460343720140596	0.025	0.0207	0.0241	0.0057	0.1492	0.0078	0.0082	0.0637	0.0015	0.0926	0.1379	0.0353	0.0041	0.1044	0.0189	0.0078	0.0085	0.0022	0.0019	0.045	0.028	0.0435	0.0591	0.0172	0.08	0.002
1	rs114609949	102075464	0.92	0.368072033098782	0.83	0.441484906400802	0.104139002705059	0.460880375432079	0.025	0.0206	0.0241	0.0057	0.1492	0.0078	0.0083	0.0636	0.0015	0.0925	0.1379	0.0353	0.004	0.1043	0.0189	0.0078	0.0085	0.0022	0.0019	0.0449	0.028	0.0435	0.0591	0.0172	0.0799	0.0019
1	rs12758556	102086116	0.92	0.368072033098782	0.83	0.441484906400802	0.105199034630645	0.472727988415191	0.0251	0.0206	0.0241	0.0058	0.1493	0.0079	0.0083	0.0636	0.0015	0.0924	0.1379	0.0353	0.004	0.1043	0.0189	0.0079	0.0086	0.0021	0.0019	0.0448	0.028	0.0435	0.0591	0.0172	0.0799	0.0019
1	rs35192997	102088369	0.92	0.368072033098782	0.81	0.53874877155386	0.10645310817448	0.504330894158374	0.0251	0.0206	0.0242	0.0058	0.1494	0.0079	0.0084	0.0636	0.0015	0.0922	0.1379	0.0352	0.004	0.1044	0.0189	0.0079	0.0086	0.0021	0.0018	0.0447	0.0279	0.0435	0.0591	0.0172	0.0798	0.0019
1	rs10782846	102091296	0.92	0.368072033098782	0.81	0.53874877155386	0.108148588453195	0.539656093393542	0.0251	0.0206	0.0243	0.0058	0.1494	0.0079	0.0084	0.0635	0.0015	0.0921	0.1379	0.0352	0.004	0.1044	0.0189	0.008	0.0085	0.0021	0.0018	0.0447	0.0279	0.0436	0.0591	0.0173	0.0798	0.0019
1	rs12725339	102096132	0.92	0.368072033098782	0.81	0.53874877155386	0.106855287797068	0.56085122121596	0.0251	0.0207	0.0243	0.0058	0.1494	0.0079	0.0084	0.0634	0.0015	0.092	0.1378	0.0352	0.004	0.1044	0.019	0.008	0.0085	0.0021	0.0018	0.0447	0.0279	0.0437	0.059	0.0173	0.08	0.0019
1	rs111419874	102097044	0.92	0.368072033098782	0.81	0.53874877155386	0.106265746284155	0.558173275685782	0.0252	0.0207	0.0243	0.0058	0.1494	0.008	0.0084	0.0634	0.0015	0.092	0.1378	0.0352	0.004	0.1044	0.019	0.008	0.0085	0.0021	0.0018	0.0447	0.0279	0.0437	0.059	0.0173	0.08	0.0019
1	rs17125158	102100910	0.92	0.368072033098782	0.81	0.53874877155386	0.104906860304309	0.575138833138321	0.0252	0.0207	0.0243	0.0058	0.1495	0.008	0.0084	0.0631	0.0015	0.092	0.1376	0.0351	0.004	0.1044	0.019	0.008	0.0085	0.0021	0.0018	0.0446	0.0278	0.0438	0.059	0.0173	0.0804	0.0019
1	rs17425958	102107148	0.92	0.368072033098782	0.81	0.53874877155386	0.0965771481950983	0.572019245973687	0.0252	0.0207	0.0244	0.0058	0.1494	0.008	0.0084	0.0628	0.0015	0.092	0.1375	0.0352	0.004	0.1045	0.019	0.008	0.0084	0.0021	0.0018	0.0446	0.0277	0.0439	0.0589	0.0173	0.0809	0.0019
1	rs115231433	102115372	0.92	0.368072033098782	0.8	0.592267592767429	0.0940032905874752	0.594799962635516	0.0252	0.0207	0.0244	0.0058	0.1494	0.0081	0.0084	0.0628	0.0015	0.0919	0.1375	0.0352	0.004	0.1045	0.0189	0.008	0.0084	0.0021	0.0018	0.0446	0.0277	0.044	0.0589	0.0174	0.0809	0.0019
1	rs7518066	102135141	0.92	0.368072033098782	0.81	0.53874877155386	0.0936815405289426	0.578546698226878	0.0252	0.0207	0.0244	0.0058	0.1493	0.0081	0.0084	0.0628	0.0015	0.0919	0.1374	0.0352	0.004	0.1045	0.0189	0.0081	0.0084	0.0021	0.0018	0.0445	0.0277	0.044	0.0589	0.0174	0.0809	0.0019
1	rs79899442	102141207	0.92	0.368072033098782	0.81	0.53874877155386	0.0949727142219086	0.548895442733835	0.0252	0.0206	0.0246	0.0058	0.1492	0.0081	0.0084	0.0629	0.0014	0.0919	0.1374	0.0353	0.004	0.1045	0.0189	0.0081	0.0083	0.0021	0.0018	0.0446	0.0277	0.0441	0.0589	0.0174	0.0809	0.0019
1	rs78052493	102148528	0.92	0.368072033098782	0.81	0.53874877155386	0.0962498797434459	0.548614894169152	0.0252	0.0206	0.0247	0.0058	0.1492	0.0081	0.0084	0.0629	0.0014	0.0919	0.1374	0.0353	0.004	0.1044	0.0189	0.0081	0.0083	0.0021	0.0018	0.0446	0.0277	0.0441	0.0589	0.0175	0.0809	0.0019
1	rs56064810	102149506	0.92	0.368072033098782	0.81	0.53874877155386	0.0955974353937856	0.543711031230081	0.0252	0.0206	0.0248	0.0058	0.1491	0.0081	0.0084	0.0629	0.0014	0.0919	0.1374	0.0353	0.004	0.1044	0.0189	0.0081	0.0083	0.002	0.0018	0.0446	0.0277	0.0441	0.0589	0.0175	0.0809	0.0019
1	rs114085480	102149562	0.92	0.368072033098782	0.81	0.53874877155386	0.0956224778389534	0.54385099057193	0.0251	0.0206	0.0248	0.0058	0.1492	0.0081	0.0084	0.0629	0.0014	0.0919	0.1374	0.0353	0.0039	0.1044	0.0189	0.0081	0.0083	0.002	0.0018	0.0446	0.0277	0.0441	0.0589	0.0175	0.0809	0.0019
1	rs1351839	102155106	0.92	0.368072033098782	0.81	0.53874877155386	0.0971831699996141	0.569186835064225	0.0251	0.0206	0.0248	0.0058	0.1492	0.0081	0.0084	0.0629	0.0014	0.0919	0.1374	0.0353	0.0039	0.1044	0.0189	0.0081	0.0083	0.002	0.0018	0.0446	0.0277	0.0441	0.0589	0.0175	0.0809	0.0019
1	rs6683190	102155565	0.92	0.368072033098782	0.81	0.53874877155386	0.105544982849371	0.651926903587229	0.0251	0.0205	0.0248	0.0058	0.1492	0.0081	0.0084	0.0629	0.0014	0.0919	0.1373	0.0353	0.0039	0.1044	0.0189	0.0081	0.0083	0.002	0.0018	0.0446	0.0277	0.0441	0.0589	0.0175	0.0809	0.0018
1	rs113379093	102165584	0.92	0.368072033098782	0.81	0.53874877155386	0.129707867576844	0.624294597119627	0.0251	0.0205	0.0248	0.0058	0.1492	0.0081	0.0084	0.0629	0.0014	0.0918	0.1373	0.0353	0.0039	0.1044	0.0189	0.0081	0.0083	0.002	0.0018	0.0446	0.0277	0.0441	0.0589	0.0175	0.0809	0.0018
1	rs76271521	102178555	0.91	0.406594937265203	0.81	0.53874877155386	0.151482895014926	0.542591677348142	0.0258	0.0176	0.0257	0.0059	0.1478	0.0084	0.0087	0.0643	0.0018	0.0862	0.1358	0.0333	0.0047	0.1041	0.02	0.0088	0.0083	0.0026	0.0022	0.0452	0.0278	0.0457	0.0583	0.0172	0.0846	0.0025
1	rs113369550	102178629	0.91	0.406594937265203	0.82	0.488512084344485	0.154720512664462	0.546932345755598	0.026	0.0177	0.0257	0.0059	0.1477	0.0084	0.0088	0.0644	0.0018	0.086	0.1357	0.0332	0.0047	0.104	0.02	0.0088	0.0082	0.0027	0.0022	0.0452	0.0278	0.0458	0.0582	0.0172	0.0847	0.0025
1	rs78138043	102178886	0.91	0.406594937265203	0.82	0.488512084344485	0.178190438231687	0.586374669308696	0.0264	0.018	0.0257	0.006	0.1474	0.0085	0.0088	0.0643	0.0019	0.0849	0.1354	0.0329	0.0049	0.1037	0.0202	0.0089	0.0082	0.0028	0.0023	0.0454	0.0279	0.046	0.0583	0.017	0.0852	0.0026
1	rs74106281	102179093	0.91	0.406594937265203	0.82	0.488512084344485	0.201791054066214	0.621257737629935	0.0267	0.0181	0.0258	0.006	0.1473	0.0085	0.0088	0.0644	0.0019	0.0842	0.1351	0.0327	0.005	0.1034	0.0203	0.009	0.0083	0.0029	0.0023	0.0455	0.0279	0.0461	0.0583	0.0169	0.0854	0.0027
1	rs12064134	102179536	0.91	0.406594937265203	0.82	0.488512084344485	0.263237974348919	0.725622138101213	0.0273	0.0185	0.0259	0.006	0.1469	0.0086	0.0089	0.0645	0.002	0.0826	0.1345	0.0326	0.0052	0.103	0.0205	0.0091	0.0084	0.003	0.0025	0.0456	0.028	0.0463	0.0581	0.0167	0.086	0.0028
1	rs11164279	102188345	0.91	0.406594937265203	0.82	0.488512084344485	0.307384998906426	0.78529031269248	0.0277	0.0187	0.026	0.006	0.1465	0.0087	0.009	0.0644	0.002	0.0814	0.1342	0.0326	0.0054	0.1027	0.0206	0.0092	0.0085	0.0032	0.0026	0.0458	0.0281	0.0465	0.0581	0.0165	0.0865	0.0028
1	rs74106289	102190696	0.91	0.406594937265203	0.83	0.441484906400802	0.307237031660951	0.793067913101219	0.0277	0.0188	0.026	0.006	0.1465	0.0087	0.009	0.0645	0.002	0.0813	0.1342	0.0326	0.0054	0.1027	0.0206	0.0092	0.0085	0.0032	0.0026	0.0457	0.0281	0.0465	0.0581	0.0165	0.0865	0.0028
1	rs12740577	102192265	0.91	0.406594937265203	0.83	0.441484906400802	0.30571024180909	0.793373250261849	0.0277	0.0188	0.026	0.006	0.1465	0.0087	0.009	0.0645	0.002	0.0813	0.1342	0.0326	0.0054	0.1027	0.0206	0.0092	0.0085	0.0032	0.0026	0.0457	0.0281	0.0465	0.0581	0.0165	0.0865	0.0028
1	rs1933244	102201856	0.91	0.406594937265203	0.83	0.441484906400802	0.315481085012268	0.793678612483421	0.0277	0.0188	0.026	0.0061	0.1465	0.0086	0.0089	0.0646	0.002	0.081	0.134	0.0326	0.0054	0.1028	0.0207	0.0092	0.0085	0.0032	0.0026	0.0457	0.0281	0.0465	0.0582	0.0165	0.0867	0.0028
1	rs115421156	102205555	0.91	0.406594937265203	0.83	0.441484906400802	0.317484796184235	0.796122411304258	0.0277	0.0188	0.026	0.0061	0.1465	0.0086	0.0089	0.0646	0.002	0.081	0.134	0.0326	0.0054	0.1027	0.0207	0.0092	0.0085	0.0032	0.0026	0.0457	0.0281	0.0465	0.0581	0.0165	0.0867	0.0028
1	rs114724914	102210368	0.91	0.406594937265203	0.83	0.441484906400802	0.329698015042321	0.804228884947296	0.0279	0.0188	0.026	0.006	0.1465	0.0086	0.0089	0.0647	0.002	0.0808	0.1341	0.0327	0.0054	0.1026	0.0207	0.0092	0.0085	0.0032	0.0026	0.0457	0.0281	0.0464	0.0581	0.0165	0.0869	0.0028
1	rs1445222	102211705	0.91	0.406594937265203	0.84	0.397589870063919	0.338250518624115	0.807598945817635	0.0279	0.0188	0.026	0.006	0.1465	0.0086	0.0089	0.0647	0.002	0.0807	0.1341	0.0327	0.0054	0.1025	0.0207	0.0092	0.0085	0.0032	0.0026	0.0458	0.0281	0.0464	0.0581	0.0165	0.087	0.0028
1	rs74411974	102219810	0.91	0.406594937265203	0.84	0.397589870063919	0.335094484994849	0.807292453350401	0.028	0.0188	0.026	0.006	0.1465	0.0086	0.0089	0.0647	0.002	0.0807	0.1342	0.0327	0.0054	0.1025	0.0207	0.0092	0.0085	0.0032	0.0026	0.0457	0.028	0.0464	0.058	0.0165	0.087	0.0028
1	rs112748779	102226192	0.91	0.406594937265203	0.83	0.441484906400802	0.335610813729687	0.805760360672377	0.0282	0.0188	0.026	0.006	0.1466	0.0085	0.0088	0.0647	0.002	0.0805	0.1343	0.0327	0.0055	0.1024	0.0207	0.0091	0.0085	0.0033	0.0027	0.0457	0.0281	0.0463	0.0579	0.0164	0.0873	0.0028
1	rs12145042	102235232	0.91	0.406594937265203	0.83	0.441484906400802	0.348969319773348	0.807598945817635	0.0284	0.0187	0.0259	0.0059	0.1467	0.0085	0.0088	0.0647	0.002	0.0804	0.1344	0.0327	0.0055	0.1023	0.0208	0.0091	0.0084	0.0033	0.0027	0.0457	0.0282	0.0463	0.0579	0.0163	0.0875	0.0028
1	rs11164296	102236122	0.91	0.406594937265203	0.83	0.441484906400802	0.352774996114649	0.808365284687135	0.0284	0.0187	0.0259	0.0059	0.1467	0.0085	0.0088	0.0647	0.002	0.0803	0.1345	0.0326	0.0055	0.1023	0.0208	0.0091	0.0084	0.0033	0.0027	0.0457	0.0282	0.0463	0.0579	0.0163	0.0875	0.0028
1	rs12118497	102238288	0.91	0.406594937265203	0.83	0.441484906400802	0.351768653211146	0.805607185317706	0.0284	0.0187	0.0259	0.0059	0.1467	0.0085	0.0088	0.0647	0.002	0.0803	0.1345	0.0326	0.0055	0.1022	0.0208	0.0091	0.0084	0.0033	0.0027	0.0457	0.0282	0.0463	0.0578	0.0163	0.0876	0.0028
1	rs115341616	102248457	0.91	0.406594937265203	0.83	0.441484906400802	0.351451168526009	0.804688262815214	0.0284	0.0187	0.0259	0.0059	0.1468	0.0085	0.0088	0.0646	0.002	0.0802	0.1346	0.0326	0.0055	0.1023	0.0207	0.009	0.0084	0.0033	0.0027	0.0457	0.0281	0.0463	0.0578	0.0163	0.0877	0.0028
1	rs3762328	102253122	0.91	0.406594937265203	0.83	0.441484906400802	0.35288101311518	0.806373123774639	0.0284	0.0187	0.0259	0.0059	0.1468	0.0085	0.0087	0.0646	0.002	0.0802	0.1346	0.0326	0.0055	0.1023	0.0207	0.009	0.0084	0.0033	0.0027	0.0457	0.0281	0.0463	0.0578	0.0163	0.0877	0.0028
1	rs72729621	102256664	0.91	0.406594937265203	0.83	0.441484906400802	0.352774996114649	0.806985985514607	0.0284	0.0187	0.0259	0.0059	0.1468	0.0085	0.0087	0.0646	0.002	0.0802	0.1346	0.0326	0.0055	0.1023	0.0207	0.009	0.0084	0.0033	0.0027	0.0456	0.0281	0.0463	0.0578	0.0163	0.0878	0.0028
1	rs34420945	102257615	0.91	0.406594937265203	0.83	0.441484906400802	0.352457043581298	0.807139216352991	0.0284	0.0187	0.0259	0.0059	0.1468	0.0085	0.0087	0.0646	0.002	0.0801	0.1346	0.0326	0.0055	0.1023	0.0207	0.009	0.0084	0.0033	0.0027	0.0456	0.0281	0.0463	0.0578	0.0163	0.0878	0.0028
1	rs112265675	102259925	0.91	0.406594937265203	0.83	0.441484906400802	0.351609892396723	0.806985985514607	0.0284	0.0187	0.0259	0.0059	0.1468	0.0085	0.0087	0.0646	0.002	0.0801	0.1346	0.0326	0.0055	0.1023	0.0207	0.009	0.0084	0.0033	0.0027	0.0456	0.0281	0.0463	0.0578	0.0163	0.0878	0.0028
1	rs12027382	102261644	0.91	0.406594937265203	0.83	0.441484906400802	0.350341136075277	0.805147696282548	0.0284	0.0187	0.0258	0.0058	0.1469	0.0084	0.0087	0.0646	0.002	0.0801	0.1346	0.0326	0.0055	0.1023	0.0207	0.009	0.0084	0.0033	0.0028	0.0456	0.0281	0.0463	0.0578	0.0163	0.0878	0.0029
1	rs111528039	102261905	0.91	0.406594937265203	0.83	0.441484906400802	0.350446775429116	0.804994545617675	0.0284	0.0187	0.0258	0.0058	0.1469	0.0084	0.0087	0.0646	0.002	0.0801	0.1346	0.0326	0.0055	0.1023	0.0207	0.009	0.0084	0.0034	0.0028	0.0456	0.0281	0.0463	0.0578	0.0163	0.0878	0.0029
1	rs41287300	102268924	0.91	0.406594937265203	0.83	0.441484906400802	0.358897606194796	0.797039248213478	0.0287	0.0184	0.0258	0.0052	0.1491	0.008	0.0082	0.0635	0.0022	0.0788	0.1358	0.0325	0.0057	0.102	0.0212	0.0085	0.008	0.0037	0.0031	0.0445	0.0272	0.0456	0.0581	0.0164	0.0906	0.003
1	rs1854170	102274126	0.9	0.447749409690379	0.83	0.441484906400802	0.47690680541777	0.790473560424333	0.0293	0.0179	0.0258	0.0046	0.1517	0.0076	0.0077	0.062	0.0023	0.0769	0.137	0.0323	0.0059	0.1017	0.0218	0.0082	0.0076	0.0042	0.0035	0.0432	0.0264	0.045	0.0581	0.0164	0.0935	0.0033
1	rs724480	102275190	0.9	0.447749409690379	0.83	0.441484906400802	0.484951884203409	0.801473787100054	0.0294	0.018	0.0258	0.0046	0.1516	0.0076	0.0077	0.0621	0.0023	0.0768	0.137	0.0323	0.0059	0.1017	0.0218	0.0082	0.0076	0.0042	0.0035	0.0432	0.0264	0.045	0.0581	0.0164	0.0935	0.0033
1	rs17429095	102275732	0.9	0.447749409690379	0.83	0.441484906400802	0.489248414960898	0.802544975626762	0.0293	0.018	0.0258	0.0046	0.1517	0.0076	0.0077	0.0621	0.0023	0.0768	0.137	0.0324	0.0059	0.1016	0.0218	0.0082	0.0076	0.0042	0.0035	0.0432	0.0264	0.045	0.0581	0.0164	0.0934	0.0033
1	rs4908185	102283539	0.9	0.447749409690379	0.83	0.441484906400802	0.508840390859	0.817880613933576	0.0293	0.018	0.0259	0.0045	0.1517	0.0075	0.0077	0.0621	0.0024	0.0767	0.1373	0.0323	0.006	0.1015	0.0218	0.0082	0.0075	0.0043	0.0035	0.0431	0.0263	0.0451	0.058	0.0164	0.0936	0.0033
1	rs6577274	102284828	0.9	0.447749409690379	0.84	0.397589870063919	0.515090488075386	0.782701429499308	0.029	0.0179	0.0262	0.0044	0.1516	0.0073	0.0075	0.0621	0.0023	0.0762	0.1379	0.032	0.0059	0.1019	0.0217	0.0081	0.0073	0.0044	0.0034	0.0428	0.0261	0.0452	0.0583	0.0163	0.0948	0.0033
1	rs6694095	102285043	0.89	0.491600132839596	0.85	0.356744695657816	0.561985691226453	0.752836250935614	0.0292	0.0172	0.0266	0.0042	0.1515	0.0071	0.0073	0.0627	0.0023	0.076	0.139	0.0317	0.0059	0.1026	0.0218	0.0078	0.0071	0.0046	0.0034	0.0426	0.0258	0.045	0.0577	0.0163	0.0951	0.0034
1	rs34708542	102285115	0.89	0.491600132839596	0.86	0.318862054747229	0.580929029858892	0.762965201762688	0.0292	0.0172	0.0267	0.004	0.1515	0.0069	0.007	0.0628	0.0023	0.076	0.1396	0.0316	0.006	0.103	0.0219	0.0076	0.0069	0.0047	0.0034	0.0428	0.0257	0.0449	0.0576	0.0165	0.0952	0.0034
1	rs7547160	102285285	0.89	0.491600132839596	0.86	0.318862054747229	0.624439336389001	0.764479501541622	0.0294	0.017	0.0268	0.0038	0.1512	0.0068	0.0067	0.0631	0.0023	0.0763	0.1403	0.0312	0.0061	0.1035	0.0221	0.0073	0.0067	0.005	0.0034	0.0427	0.0254	0.0443	0.0579	0.0167	0.0952	0.0036
1	rs1445226	102285522	0.9	0.447749409690379	0.86	0.318862054747229	0.644247422430337	0.793678612483421	0.029	0.0169	0.0269	0.0037	0.151	0.0066	0.0063	0.0632	0.0024	0.0761	0.1405	0.0317	0.006	0.1036	0.0224	0.0069	0.0065	0.0051	0.0034	0.0426	0.025	0.044	0.0583	0.0167	0.0961	0.0037
1	rs77187349	102286699	0.9	0.447749409690379	0.86	0.318862054747229	0.65214948693463	0.765842926999126	0.0289	0.0167	0.0268	0.0034	0.1515	0.0063	0.006	0.064	0.0024	0.0767	0.1414	0.0317	0.0061	0.1041	0.0224	0.0066	0.0062	0.0051	0.0033	0.0423	0.0241	0.0435	0.0586	0.0165	0.0962	0.0037
1	rs6577275	102287652	0.9	0.447749409690379	0.86	0.318862054747229	0.693338037461007	0.756612267601034	0.0289	0.0166	0.0268	0.0034	0.1516	0.0063	0.0059	0.0641	0.0024	0.0768	0.1416	0.0317	0.0061	0.1042	0.0224	0.0065	0.0061	0.0051	0.0033	0.0423	0.024	0.0434	0.0586	0.0165	0.0961	0.0038
1	rs4908186	102288548	0.9	0.447749409690379	0.86	0.318862054747229	0.69458603076847	0.744543555420262	0.0291	0.0166	0.0268	0.0033	0.1518	0.0062	0.0059	0.0638	0.0024	0.0769	0.1418	0.0317	0.0061	0.1044	0.0222	0.0065	0.0061	0.0051	0.0033	0.0422	0.0239	0.0434	0.0586	0.0165	0.0961	0.0037
1	rs10747410	102289362	0.9	0.447749409690379	0.86	0.318862054747229	0.687478605858706	0.754346163978504	0.0291	0.0166	0.0268	0.0033	0.1518	0.0062	0.0059	0.0638	0.0024	0.0768	0.1419	0.0317	0.0061	0.1044	0.0222	0.0065	0.0061	0.0051	0.0032	0.0422	0.0239	0.0435	0.0587	0.0165	0.096	0.0037
1	rs35034398	102291558	0.9	0.447749409690379	0.86	0.318862054747229	0.657943411591103	0.768874641287503	0.0291	0.0167	0.0268	0.0034	0.1517	0.0062	0.0059	0.0638	0.0024	0.0768	0.1419	0.0317	0.0061	0.1043	0.0221	0.0065	0.0061	0.0052	0.0032	0.0422	0.0239	0.0435	0.0586	0.0165	0.096	0.0037
1	rs72985992	102292310	0.9	0.447749409690379	0.85	0.356744695657816	0.643041060991841	0.773123381570637	0.0292	0.0167	0.0268	0.0034	0.1517	0.0062	0.0059	0.0638	0.0024	0.0768	0.1419	0.0317	0.0061	0.1044	0.0222	0.0065	0.006	0.0052	0.0032	0.0422	0.0238	0.0435	0.0586	0.0165	0.0959	0.0037
1	rs6669772	102294664	0.9	0.447749409690379	0.85	0.356744695657816	0.634202374445977	0.815115679884186	0.0293	0.017	0.0268	0.0034	0.1517	0.0061	0.0058	0.0638	0.0024	0.0768	0.1418	0.0317	0.0061	0.1045	0.0222	0.0064	0.006	0.0052	0.0032	0.0422	0.0238	0.0435	0.0586	0.0166	0.0957	0.0037
1	rs12066036	102295275	0.9	0.447749409690379	0.85	0.356744695657816	0.648727012260057	0.845946670345196	0.0295	0.0169	0.0268	0.0034	0.1519	0.006	0.0057	0.0638	0.0024	0.0769	0.1418	0.0318	0.0061	0.1045	0.0223	0.0063	0.0058	0.0052	0.0032	0.0423	0.0237	0.0435	0.0586	0.0166	0.0953	0.0038
1	rs10493974	102296144	0.91	0.406594937265203	0.87	0.283849475516541	0.651578507376134	0.875921527969703	0.0294	0.0169	0.0268	0.0034	0.1519	0.0059	0.0055	0.0639	0.0025	0.077	0.1419	0.0319	0.0061	0.1045	0.0223	0.0061	0.0056	0.0052	0.0032	0.0424	0.0236	0.0435	0.0586	0.0166	0.0957	0.0038
1	rs12563907	102297302	0.91	0.406594937265203	0.9	0.195029827813683	0.61836394052832	0.93144521291616	0.029	0.0165	0.0272	0.0036	0.1529	0.0054	0.0045	0.064	0.0027	0.0783	0.1416	0.032	0.0059	0.1047	0.0226	0.0054	0.0047	0.0051	0.0031	0.0426	0.0232	0.0432	0.0583	0.0165	0.0973	0.0036
1	rs17430033	102297422	0.91	0.406594937265203	0.9	0.195029827813683	0.620455829121695	0.939974617464133	0.029	0.0165	0.0272	0.0036	0.153	0.0054	0.0044	0.064	0.0027	0.0785	0.1416	0.032	0.0059	0.1047	0.0226	0.0053	0.0046	0.0051	0.0031	0.0426	0.0231	0.0432	0.0583	0.0165	0.0975	0.0036
1	rs2039943	102297845	0.91	0.406594937265203	0.9	0.195029827813683	0.625139400980225	1.02866451312142	0.0288	0.0164	0.0274	0.0037	0.1535	0.0052	0.0041	0.0639	0.0028	0.079	0.1416	0.032	0.0058	0.1047	0.0228	0.0049	0.0042	0.0051	0.003	0.0425	0.0229	0.0433	0.0582	0.0165	0.0981	0.0036
1	rs12023497	102298789	0.91	0.406594937265203	0.9	0.195029827813683	0.67314486794752	1.18537917464204	0.0289	0.0164	0.0273	0.0036	0.1537	0.0051	0.0037	0.0638	0.0028	0.0802	0.1415	0.0319	0.0056	0.1048	0.0234	0.0045	0.0039	0.0049	0.003	0.0436	0.0223	0.0433	0.0576	0.0165	0.0984	0.0034
1	rs74666394	102299395	0.91	0.406594937265203	0.9	0.195029827813683	0.672493269628371	1.20572340202729	0.0289	0.0165	0.0273	0.0036	0.1537	0.0051	0.0037	0.0637	0.0028	0.0804	0.1415	0.0319	0.0056	0.1048	0.0235	0.0045	0.0038	0.0049	0.003	0.0437	0.0223	0.0433	0.0575	0.0166	0.0984	0.0034
1	rs6657276	102299397	0.91	0.406594937265203	0.9	0.195029827813683	0.676189413196261	1.20539211152169	0.0289	0.0165	0.0273	0.0036	0.1537	0.0051	0.0037	0.0637	0.0028	0.0804	0.1415	0.0319	0.0056	0.1048	0.0235	0.0045	0.0038	0.0049	0.003	0.0437	0.0223	0.0433	0.0575	0.0166	0.0984	0.0034
1	rs10493972	102302831	0.91	0.406594937265203	0.9	0.195029827813683	0.669311768454449	1.19661879537457	0.0289	0.0166	0.0273	0.0036	0.1536	0.0051	0.0035	0.0638	0.0028	0.0804	0.1417	0.0317	0.0056	0.1049	0.0236	0.0044	0.0038	0.0049	0.003	0.0438	0.0222	0.0432	0.0574	0.0166	0.0984	0.0034
1	rs10493971	102302923	0.91	0.406594937265203	0.9	0.195029827813683	0.669672960430571	1.20075573731386	0.0289	0.0166	0.0273	0.0036	0.1537	0.0051	0.0035	0.0638	0.0028	0.0804	0.1418	0.0317	0.0056	0.1049	0.0236	0.0044	0.0038	0.0049	0.003	0.0438	0.0222	0.0431	0.0574	0.0166	0.0985	0.0034
1	rs114485056	102307177	0.92	0.368072033098782	0.9	0.195029827813683	0.645952270334519	1.23227837314488	0.0286	0.0167	0.0271	0.0036	0.1531	0.0049	0.0034	0.0641	0.0028	0.0812	0.1413	0.0321	0.0055	0.1048	0.0239	0.0042	0.0036	0.0048	0.0031	0.0434	0.0223	0.0431	0.0577	0.0169	0.0985	0.0033
1	rs11805492	102308337	0.92	0.368072033098782	0.9	0.195029827813683	0.596732551391675	1.34133548815177	0.028	0.0169	0.0266	0.0038	0.152	0.0045	0.0032	0.065	0.003	0.0836	0.1398	0.0334	0.0054	0.1047	0.0247	0.0038	0.0032	0.0046	0.0032	0.0425	0.0222	0.0431	0.0582	0.0177	0.0982	0.0029
1	rs2185618	102310279	0.92	0.368072033098782	0.9	0.195029827813683	0.592353319482043	1.3966945420713	0.0275	0.0169	0.0263	0.004	0.1511	0.0045	0.0033	0.0654	0.0032	0.0846	0.1388	0.0339	0.0053	0.1042	0.0253	0.0036	0.0031	0.0045	0.0032	0.0421	0.0223	0.043	0.0591	0.0184	0.0977	0.0028
1	rs41287302	102312412	0.92	0.368072033098782	0.9	0.195029827813683	0.581402978077965	1.47758086354062	0.0275	0.0169	0.0261	0.0041	0.15	0.0045	0.0033	0.0655	0.0032	0.0862	0.1385	0.0339	0.0053	0.1041	0.0254	0.0036	0.0031	0.0044	0.0033	0.0421	0.0222	0.0429	0.0593	0.0185	0.0976	0.0027
1	rs12059847	102322439	0.92	0.368072033098782	0.9	0.195029827813683	0.564721627156512	1.42425585188442	0.0276	0.017	0.0261	0.0041	0.1493	0.0045	0.0033	0.0656	0.0032	0.0874	0.1383	0.0339	0.0053	0.1039	0.0255	0.0036	0.0032	0.0044	0.0033	0.0421	0.0221	0.0428	0.0594	0.0185	0.0976	0.0027
1	rs6702995	102322817	0.92	0.368072033098782	0.9	0.195029827813683	0.564654822983941	1.42851695643432	0.0276	0.017	0.0261	0.0041	0.1493	0.0045	0.0033	0.0656	0.0032	0.0874	0.1383	0.0339	0.0053	0.104	0.0255	0.0036	0.0032	0.0044	0.0033	0.0421	0.0221	0.0428	0.0594	0.0185	0.0976	0.0027
1	rs116121206	102326254	0.92	0.368072033098782	0.9	0.195029827813683	0.555206253420399	1.51192729212525	0.0276	0.017	0.026	0.0041	0.1493	0.0045	0.0033	0.0656	0.0032	0.0874	0.1383	0.0339	0.0052	0.104	0.0255	0.0036	0.0032	0.0044	0.0033	0.0421	0.0222	0.0428	0.0594	0.0186	0.0976	0.0027
1	rs74586028	102329179	0.92	0.368072033098782	0.9	0.195029827813683	0.553616707333268	1.47346777391043	0.0276	0.017	0.026	0.0041	0.1493	0.0045	0.0033	0.0656	0.0032	0.0874	0.1383	0.0339	0.0052	0.104	0.0255	0.0036	0.0032	0.0044	0.0033	0.0421	0.0222	0.0428	0.0593	0.0186	0.0976	0.0027
1	rs7528218	102344571	0.92	0.368072033098782	0.9	0.195029827813683	0.602916070600112	1.4286874437017	0.0275	0.0171	0.0259	0.0042	0.1491	0.0046	0.0033	0.0656	0.0033	0.0878	0.1383	0.034	0.0053	0.1036	0.0257	0.0037	0.0032	0.0046	0.0033	0.042	0.0222	0.0428	0.0592	0.0191	0.0961	0.0027
1	rs72729682	102348047	0.92	0.368072033098782	0.9	0.195029827813683	0.603742763214607	1.43909340881074	0.0275	0.0171	0.0259	0.0042	0.1491	0.0047	0.0033	0.0656	0.0033	0.0877	0.1382	0.034	0.0054	0.1036	0.0257	0.0038	0.0032	0.0046	0.0033	0.0419	0.0222	0.0428	0.0592	0.0191	0.0963	0.0027
1	rs12117918	102350747	0.92	0.368072033098782	0.9	0.195029827813683	0.607814930518122	1.45617873947719	0.0276	0.0171	0.0259	0.0042	0.1492	0.0047	0.0033	0.0656	0.0033	0.0876	0.1381	0.034	0.0054	0.1035	0.0257	0.0038	0.0033	0.0046	0.0033	0.0418	0.0222	0.0428	0.0592	0.0191	0.0964	0.0027
1	rs78921698	102357083	0.92	0.368072033098782	0.9	0.195029827813683	0.578899860472371	1.4360215213751	0.0276	0.0171	0.0259	0.0042	0.1495	0.0052	0.0033	0.0656	0.0033	0.0873	0.1374	0.034	0.0053	0.1056	0.0257	0.0038	0.0034	0.0043	0.0033	0.0419	0.0223	0.0427	0.0593	0.0192	0.0943	0.0027
1	rs17472415	102360950	0.92	0.368072033098782	0.9	0.195029827813683	0.579981672923781	1.37786132294555	0.0276	0.0172	0.0259	0.0042	0.1496	0.0054	0.0033	0.0656	0.0033	0.0872	0.1372	0.034	0.0053	0.1063	0.0258	0.0039	0.0034	0.0042	0.0033	0.042	0.0223	0.0427	0.0593	0.0192	0.0936	0.0027
1	rs12120495	102364026	0.92	0.368072033098782	0.91	0.170469891558667	0.576401771919139	1.42749410236756	0.0276	0.0172	0.0258	0.0043	0.1497	0.0055	0.0034	0.0656	0.0033	0.0872	0.137	0.034	0.0053	0.1062	0.0258	0.0039	0.0035	0.0042	0.0033	0.042	0.0224	0.0427	0.0592	0.0193	0.0932	0.0027
1	rs12564023	102373256	0.92	0.368072033098782	0.91	0.170469891558667	0.558591146123184	1.45002426846263	0.0277	0.0172	0.0258	0.0043	0.1498	0.0056	0.0034	0.0657	0.0033	0.087	0.1361	0.0343	0.0053	0.1058	0.026	0.0041	0.0037	0.0043	0.0033	0.0422	0.0227	0.0428	0.0588	0.0194	0.0928	0.0027
1	rs4908199	102377872	0.92	0.368072033098782	0.91	0.170469891558667	0.557196196865779	1.48993110144772	0.0278	0.0173	0.0257	0.0043	0.1499	0.0056	0.0035	0.0657	0.0033	0.087	0.1358	0.0343	0.0053	0.1057	0.0261	0.0042	0.0038	0.0043	0.0033	0.0423	0.0228	0.0428	0.0588	0.0194	0.0927	0.0027
1	rs10493970	102379172	0.92	0.368072033098782	0.91	0.170469891558667	0.556665218343585	1.49147603251737	0.0278	0.0173	0.0257	0.0043	0.1499	0.0056	0.0035	0.0657	0.0033	0.087	0.1358	0.0343	0.0053	0.1057	0.0261	0.0042	0.0038	0.0043	0.0033	0.0423	0.0228	0.0428	0.0588	0.0194	0.0927	0.0027
1	rs72731611	102388156	0.92	0.368072033098782	0.91	0.170469891558667	0.574784082140195	1.60162564619792	0.0277	0.0172	0.0257	0.0043	0.1502	0.0056	0.0036	0.066	0.0033	0.0869	0.1354	0.0343	0.0053	0.1052	0.0261	0.0042	0.0038	0.0043	0.0033	0.0423	0.0228	0.0428	0.0591	0.0194	0.0924	0.0027
1	rs11164337	102389733	0.93	0.332112317682009	0.91	0.170469891558667	0.293352141239204	1.08298876428982	0.0241	0.0169	0.0241	0.0043	0.1484	0.0056	0.0041	0.068	0.0033	0.0909	0.1322	0.0335	0.0053	0.1046	0.0261	0.0048	0.0044	0.0045	0.0036	0.0437	0.0238	0.0422	0.0611	0.0205	0.091	0.003
1	rs2050570	102390166	0.94	0.298643641979994	0.91	0.170469891558667	0.220923003595672	0.921986305358209	0.0233	0.0171	0.0234	0.0044	0.1491	0.0057	0.0043	0.0683	0.0032	0.0914	0.1314	0.0329	0.005	0.1054	0.0255	0.0052	0.0045	0.0043	0.0035	0.0454	0.0236	0.0421	0.0615	0.0205	0.0904	0.0029
1	rs1327589	102390702	0.94	0.298643641979994	0.91	0.170469891558667	0.177279916690721	1.02046541392228	0.0223	0.0173	0.0228	0.0045	0.1499	0.0057	0.0045	0.0686	0.003	0.0919	0.1301	0.0321	0.0047	0.1066	0.0253	0.0056	0.0046	0.004	0.0034	0.0474	0.0232	0.0419	0.0618	0.0205	0.0895	0.0029
1	rs76028938	102390730	0.94	0.298643641979994	0.91	0.170469891558667	0.178336372030789	1.02319705563319	0.0223	0.0173	0.0228	0.0045	0.1499	0.0057	0.0045	0.0686	0.003	0.0919	0.1301	0.0321	0.0047	0.1066	0.0253	0.0056	0.0046	0.004	0.0034	0.0474	0.0232	0.0419	0.0618	0.0205	0.0895	0.0029
1	rs7522914	102400105	0.95	0.267590046340022	0.91	0.170469891558667	0.184304732904821	1.05301294765944	0.0222	0.0173	0.0227	0.0045	0.1497	0.0056	0.0045	0.0686	0.003	0.0919	0.1302	0.032	0.0047	0.1067	0.0254	0.0056	0.0046	0.004	0.0034	0.0475	0.0233	0.0422	0.0619	0.0206	0.0892	0.0029
1	rs75427469	102404450	0.95	0.267590046340022	0.91	0.170469891558667	0.187143745589348	1.01709296170486	0.0222	0.0173	0.0227	0.0045	0.1497	0.0057	0.0045	0.0687	0.003	0.0918	0.1302	0.032	0.0047	0.1068	0.0254	0.0056	0.0046	0.004	0.0034	0.0475	0.0232	0.0423	0.0619	0.0206	0.0892	0.0029
1	rs11164339	102405061	0.95	0.267590046340022	0.91	0.170469891558667	0.192248205875249	0.987795814305642	0.0222	0.0173	0.0227	0.0045	0.1497	0.0057	0.0045	0.0687	0.003	0.0917	0.1302	0.032	0.0047	0.1067	0.0254	0.0058	0.0046	0.004	0.0034	0.0475	0.0232	0.0423	0.0618	0.0206	0.0892	0.0029
1	rs76799192	102407882	0.95	0.267590046340022	0.91	0.170469891558667	0.199643351396855	0.968039117621682	0.0222	0.0173	0.0227	0.0045	0.1497	0.0057	0.0045	0.0688	0.0031	0.0916	0.1302	0.032	0.0046	0.1068	0.0254	0.0058	0.0046	0.004	0.0034	0.0476	0.0231	0.0423	0.0618	0.0206	0.0891	0.0029
1	rs78583187	102409194	0.95	0.267590046340022	0.91	0.170469891558667	0.202379055178326	0.962794459333707	0.0222	0.0173	0.0227	0.0045	0.1497	0.0057	0.0045	0.0688	0.0031	0.0916	0.1302	0.032	0.0046	0.1068	0.0254	0.0058	0.0046	0.004	0.0034	0.0476	0.0231	0.0423	0.0618	0.0206	0.0891	0.0029
1	rs10782862	102413971	0.95	0.267590046340022	0.91	0.170469891558667	0.203243211732349	0.996583592614322	0.0222	0.0173	0.0227	0.0045	0.1498	0.0057	0.0045	0.0688	0.0031	0.0916	0.13	0.032	0.0046	0.1068	0.0254	0.0058	0.0046	0.004	0.0034	0.0477	0.023	0.0424	0.0618	0.0206	0.0892	0.0028
1	rs72993213	102415679	0.95	0.267590046340022	0.91	0.170469891558667	0.19855498718891	1.01099587114294	0.0222	0.0173	0.0227	0.0045	0.1498	0.0057	0.0045	0.0685	0.0031	0.0916	0.13	0.0319	0.0046	0.1069	0.0254	0.0059	0.0046	0.004	0.0034	0.0477	0.023	0.0424	0.0619	0.0207	0.0892	0.0029
1	rs4506481	102416505	0.95	0.267590046340022	0.91	0.170469891558667	0.197353957328746	1.01404353818975	0.0222	0.0174	0.0227	0.0045	0.1498	0.0057	0.0045	0.0685	0.0031	0.0916	0.13	0.0319	0.0046	0.1069	0.0254	0.0059	0.0046	0.004	0.0034	0.0477	0.023	0.0424	0.0619	0.0207	0.0892	0.0029
1	rs76258541	102418734	0.95	0.267590046340022	0.91	0.170469891558667	0.196504128630662	1.0950227871843	0.0221	0.0174	0.0226	0.0045	0.1499	0.0057	0.0045	0.0685	0.0031	0.0917	0.1299	0.0318	0.0046	0.107	0.0254	0.0059	0.0046	0.004	0.0034	0.0477	0.023	0.0424	0.0619	0.0207	0.0891	0.0028
1	rs4907957	102423144	0.97	0.212405230483542	0.92	0.14824156235026	0.0346426789264585	0.499940832275283	0.0207	0.0184	0.022	0.0042	0.1523	0.0049	0.0045	0.0656	0.0023	0.0982	0.1264	0.0295	0.0038	0.114	0.0245	0.0063	0.0043	0.0031	0.0024	0.0448	0.0262	0.0439	0.0599	0.021	0.0891	0.0021
1	rs12043200	102425314	1.01	0.127260826833158	0.92	0.14824156235026	0.0706556093973952	0.448845578814272	0.0191	0.0192	0.0203	0.0036	0.1564	0.004	0.0037	0.0665	0.0011	0.101	0.1269	0.0273	0.0027	0.1222	0.0216	0.0056	0.0037	0.0021	0.0015	0.0429	0.029	0.0442	0.0586	0.0202	0.0895	0.0011
1	rs4543821	102440444	1.01	0.127260826833158	0.92	0.14824156235026	0.040593687070074	0.477326372898924	0.019	0.0193	0.0203	0.0035	0.1569	0.0039	0.0037	0.0656	0.001	0.1018	0.127	0.0272	0.0026	0.1229	0.0214	0.0054	0.0036	0.002	0.0014	0.043	0.0291	0.0443	0.0585	0.0201	0.09	0.0011
1	rs17435879	102443026	1.01	0.127260826833158	0.92	0.14824156235026	0.0345406981700402	0.401314814892964	0.019	0.0193	0.0203	0.0035	0.1569	0.0039	0.0037	0.0656	0.001	0.1019	0.127	0.0272	0.0026	0.1229	0.0213	0.0054	0.0036	0.002	0.0014	0.043	0.0292	0.0443	0.0585	0.0201	0.09	0.0011
1	rs10430070	102447624	1.01	0.127260826833158	0.92	0.14824156235026	0.0322039876790851	0.354910348811381	0.019	0.0193	0.0203	0.0035	0.157	0.0039	0.0037	0.0656	0.001	0.1019	0.127	0.0272	0.0026	0.1229	0.0213	0.0054	0.0036	0.002	0.0014	0.043	0.0292	0.0443	0.0585	0.0201	0.09	0.0011
1	rs77085877	102449173	1.01	0.127260826833158	0.92	0.14824156235026	0.0322768033890608	0.355785047937538	0.019	0.0193	0.0203	0.0035	0.157	0.0039	0.0037	0.0656	0.001	0.1019	0.127	0.0272	0.0026	0.1229	0.0213	0.0054	0.0036	0.002	0.0014	0.043	0.0292	0.0443	0.0585	0.0201	0.09	0.0011
1	rs113556760	102451815	1.01	0.127260826833158	0.92	0.14824156235026	0.0329989760118295	0.354535666146967	0.019	0.0193	0.0203	0.0035	0.1569	0.0039	0.0037	0.0656	0.001	0.1019	0.127	0.0272	0.0026	0.123	0.0213	0.0054	0.0036	0.002	0.0014	0.043	0.0292	0.0443	0.0585	0.0201	0.09	0.001
1	rs114408293	102457605	1.01	0.127260826833158	0.94	0.110289943288055	0.0338075853021639	0.349550745462972	0.019	0.0193	0.0203	0.0035	0.157	0.0039	0.0036	0.0656	0.001	0.1018	0.127	0.0271	0.0026	0.123	0.0213	0.0054	0.0036	0.0019	0.0014	0.043	0.0292	0.0443	0.0585	0.0201	0.09	0.001
1	rs75061628	102469192	1.01	0.127260826833158	0.94	0.110289943288055	0.0268191386215109	0.26535033540418	0.0189	0.0195	0.0202	0.0035	0.1575	0.0039	0.0036	0.0656	9e-04	0.1018	0.1275	0.0268	0.0025	0.1232	0.0212	0.0054	0.0036	0.0019	0.0014	0.043	0.0292	0.0443	0.0585	0.02	0.0902	0.001
1	rs1415094	102471839	1.01	0.127260826833158	0.94	0.110289943288055	0.0268938147926557	0.227005672416154	0.0189	0.0195	0.0202	0.0035	0.1576	0.0038	0.0036	0.0659	9e-04	0.1019	0.1275	0.0266	0.0025	0.1232	0.0211	0.0054	0.0035	0.0019	0.0014	0.043	0.0292	0.0442	0.0585	0.0199	0.0902	0.001
1	rs11810670	102481822	1.01	0.127260826833158	0.94	0.110289943288055	0.0292033746725591	0.188610353570671	0.0189	0.0195	0.0202	0.0034	0.1581	0.0036	0.0036	0.0666	9e-04	0.102	0.1277	0.0263	0.0025	0.1229	0.021	0.0053	0.0033	0.0019	0.0014	0.043	0.0292	0.0441	0.0584	0.0199	0.0904	0.001
1	rs7543120	102481916	1.01	0.127260826833158	0.94	0.110289943288055	0.0298881800378152	0.188610353570671	0.0189	0.0195	0.0202	0.0034	0.1581	0.0036	0.0036	0.0667	9e-04	0.102	0.1276	0.0263	0.0025	0.1229	0.021	0.0053	0.0033	0.0018	0.0014	0.043	0.0292	0.0441	0.0584	0.0199	0.0904	9e-04
1	rs78559945	102482950	1.01	0.127260826833158	0.94	0.110289943288055	0.0298536735431979	0.186360950243274	0.0188	0.0195	0.0202	0.0034	0.1582	0.0036	0.0036	0.0667	9e-04	0.102	0.1276	0.0263	0.0025	0.1229	0.021	0.0053	0.0033	0.0018	0.0014	0.043	0.0292	0.0441	0.0584	0.0199	0.0904	9e-04
1	rs79079054	102492861	1.01	0.127260826833158	0.95	0.0943132253134139	0.0297962251322973	0.167030541089163	0.0188	0.0196	0.0202	0.0034	0.1586	0.0036	0.0036	0.0667	9e-04	0.102	0.1278	0.0263	0.0025	0.1226	0.0209	0.0053	0.0033	0.0018	0.0014	0.043	0.0292	0.0441	0.0584	0.0198	0.0904	9e-04
1	rs12741287	102493402	1.01	0.127260826833158	0.95	0.0943132253134139	0.0297044698394046	0.164776365116325	0.0188	0.0196	0.0202	0.0034	0.1586	0.0036	0.0036	0.0667	9e-04	0.102	0.1278	0.0263	0.0025	0.1226	0.0209	0.0053	0.0033	0.0018	0.0014	0.043	0.0292	0.0441	0.0584	0.0198	0.0904	9e-04
1	rs28485419	102495987	1.01	0.127260826833158	0.96	0.0801626552665664	0.0300264871155753	0.16068795149121	0.0188	0.0196	0.0202	0.0034	0.1586	0.0036	0.0036	0.0667	9e-04	0.102	0.1278	0.0263	0.0025	0.1226	0.0209	0.0053	0.0032	0.0018	0.0014	0.043	0.0292	0.0441	0.0584	0.0198	0.0904	9e-04
1	rs116698867	102512503	1.01	0.127260826833158	0.96	0.0801626552665664	0.032728383379021	0.158464482425801	0.0185	0.0197	0.0202	0.0033	0.1588	0.0035	0.0035	0.0667	8e-04	0.1023	0.1279	0.0261	0.0025	0.1229	0.0208	0.0053	0.0032	0.0018	0.0013	0.043	0.0295	0.0442	0.0583	0.0198	0.0903	9e-04
1	rs4128357	102515357	1.01	0.127260826833158	0.96	0.0801626552665664	0.0330236526549347	0.153859779379064	0.0185	0.0197	0.0202	0.0033	0.1589	0.0035	0.0035	0.0667	8e-04	0.1023	0.128	0.026	0.0025	0.1229	0.0208	0.0053	0.0032	0.0018	0.0013	0.0429	0.0295	0.0442	0.0583	0.0198	0.0903	8e-04
1	rs61805963	102533530	1.02	0.110678017971113	0.96	0.0801626552665664	0.0342739940327553	0.15663600949477	0.0183	0.0197	0.0202	0.0033	0.159	0.0035	0.0034	0.0667	8e-04	0.1024	0.1282	0.0259	0.0025	0.123	0.0207	0.0053	0.0031	0.0018	0.0013	0.0429	0.0295	0.0442	0.0584	0.0197	0.0903	8e-04
1	rs6695233	102536498	1.02	0.110678017971113	0.96	0.0801626552665664	0.0384412628670781	0.158464482425801	0.018	0.0199	0.0202	0.0032	0.1592	0.0035	0.0034	0.0668	7e-04	0.1025	0.1284	0.0258	0.0025	0.1231	0.0206	0.0054	0.0031	0.0017	0.0013	0.043	0.0296	0.0443	0.0584	0.0197	0.0904	7e-04
1	rs4326642	102537880	1.02	0.110678017971113	0.96	0.0801626552665664	0.0389510436262784	0.137856661746976	0.018	0.0199	0.0202	0.0032	0.1593	0.0035	0.0033	0.0669	7e-04	0.1026	0.1285	0.0258	0.0024	0.1231	0.0206	0.0054	0.0031	0.0017	0.0013	0.043	0.0296	0.0444	0.0584	0.0196	0.0903	8e-04
1	Affx-3960841	102540084	1.02	0.110678017971113	0.96	0.0801626552665664	0.0382632494665586	0.129335498023477	0.018	0.0199	0.0201	0.0032	0.1593	0.0034	0.0033	0.067	7e-04	0.1026	0.1285	0.0258	0.0025	0.123	0.0206	0.0054	0.0031	0.0017	0.0013	0.043	0.0296	0.0444	0.0584	0.0197	0.0903	8e-04
1	rs75565065	102542809	1.02	0.110678017971113	0.96	0.0801626552665664	0.0376514464842811	0.124885432141754	0.018	0.0199	0.0201	0.0032	0.1593	0.0034	0.0033	0.0669	7e-04	0.1027	0.1286	0.0258	0.0025	0.1231	0.0206	0.0054	0.0031	0.0017	0.0013	0.043	0.0296	0.0443	0.0584	0.0197	0.0903	8e-04
1	rs61805998	102548596	1.02	0.110678017971113	0.96	0.0801626552665664	0.0383316486495459	0.119622631300786	0.0179	0.0199	0.0201	0.0032	0.1593	0.0034	0.0033	0.0669	7e-04	0.1028	0.1286	0.0258	0.0025	0.1232	0.0206	0.0054	0.003	0.0017	0.0013	0.043	0.0296	0.0443	0.0583	0.0197	0.0901	8e-04
1	rs72733611	102549355	1.02	0.110678017971113	0.96	0.0801626552665664	0.0384275492707479	0.11823365136676	0.0179	0.0199	0.0201	0.0032	0.1593	0.0034	0.0033	0.0669	7e-04	0.1028	0.1286	0.0258	0.0025	0.1232	0.0206	0.0054	0.003	0.0017	0.0013	0.043	0.0296	0.0443	0.0583	0.0197	0.0901	8e-04
1	rs113331281	102550857	1.02	0.110678017971113	0.96	0.0801626552665664	0.0388266163115057	0.117368653990586	0.0179	0.0199	0.0201	0.0032	0.1594	0.0034	0.0033	0.0669	7e-04	0.1028	0.1286	0.0258	0.0025	0.1233	0.0206	0.0054	0.003	0.0017	0.0012	0.043	0.0296	0.0443	0.0583	0.0197	0.0901	8e-04
1	rs78680986	102551496	1.02	0.110678017971113	0.96	0.0801626552665664	0.0387714033826267	0.117282286432709	0.0179	0.0199	0.0201	0.0032	0.1593	0.0034	0.0033	0.0669	7e-04	0.1028	0.1286	0.0258	0.0025	0.1233	0.0206	0.0054	0.003	0.0017	0.0012	0.043	0.0296	0.0443	0.0583	0.0197	0.0901	8e-04
1	rs11164389	102581401	1.02	0.110678017971113	0.96	0.0801626552665664	0.0480216255374247	0.0959064362335864	0.0178	0.02	0.0199	0.0031	0.1594	0.0033	0.0032	0.0671	6e-04	0.104	0.1294	0.0253	0.0026	0.1236	0.0203	0.0054	0.0029	0.0016	0.0011	0.0427	0.0298	0.0444	0.0584	0.0194	0.0895	7e-04
1	rs72733621	102582730	1.02	0.110678017971113	0.96	0.0801626552665664	0.0480375957580846	0.0952680550137495	0.0178	0.02	0.0199	0.0031	0.1594	0.0033	0.0032	0.0671	6e-04	0.104	0.1294	0.0253	0.0026	0.1236	0.0203	0.0054	0.0029	0.0016	0.0011	0.0427	0.0298	0.0444	0.0584	0.0194	0.0895	7e-04
1	rs61807669	102586302	1.02	0.110678017971113	0.96	0.0801626552665664	0.047798419560788	0.0938378485077095	0.0178	0.0201	0.0199	0.0031	0.1593	0.0033	0.0032	0.0671	6e-04	0.1041	0.1293	0.0253	0.0026	0.1236	0.0203	0.0054	0.0029	0.0016	0.0011	0.0427	0.0297	0.0444	0.0585	0.0194	0.0895	7e-04
1	rs111808594	102590165	1.03	0.0957762513390589	0.96	0.0801626552665664	0.0517396238447392	0.0872005922721465	0.0177	0.02	0.0198	0.0031	0.1593	0.0032	0.0032	0.0672	6e-04	0.1045	0.1294	0.0252	0.0027	0.124	0.0202	0.0053	0.0029	0.0016	0.001	0.0428	0.0298	0.0443	0.0586	0.0192	0.0893	6e-04
1	rs2997429	102594735	1.03	0.0957762513390589	0.96	0.0801626552665664	0.0547345265922914	0.0831610867550122	0.0177	0.02	0.0198	0.0031	0.1593	0.0032	0.0032	0.0672	6e-04	0.1047	0.1294	0.0252	0.0027	0.1242	0.0201	0.0053	0.0029	0.0016	0.001	0.0429	0.0299	0.0443	0.0587	0.0191	0.0892	6e-04
1	rs80082110	102602296	1.03	0.0957762513390589	0.97	0.0677063307338505	0.0592656475761722	0.0794955290774959	0.0176	0.0199	0.0197	0.0031	0.1592	0.0031	0.0032	0.0675	6e-04	0.1052	0.1299	0.025	0.0029	0.1243	0.0201	0.0052	0.0028	0.0016	9e-04	0.043	0.0299	0.0442	0.059	0.0189	0.0883	5e-04
1	rs74894382	102602900	1.03	0.0957762513390589	0.97	0.0677063307338505	0.0593208195356551	0.0794955290774959	0.0176	0.0199	0.0197	0.0031	0.1592	0.0031	0.0032	0.0675	6e-04	0.1052	0.1299	0.025	0.0029	0.1243	0.0201	0.0052	0.0028	0.0016	9e-04	0.043	0.0299	0.0442	0.059	0.0189	0.0883	5e-04
1	rs72733630	102609018	1.03	0.0957762513390589	1	0.0391838568150044	0.0600226126024942	0.0799407688518191	0.0176	0.0199	0.0197	0.0031	0.1592	0.0031	0.0032	0.0675	6e-04	0.1053	0.13	0.025	0.003	0.1244	0.0201	0.0052	0.0028	0.0016	9e-04	0.043	0.0299	0.0442	0.059	0.0189	0.0882	5e-04
1	rs7534616	102612262	1.03	0.0957762513390589	1	0.0391838568150044	0.0602639558792972	0.0794955290774959	0.0176	0.0199	0.0197	0.0031	0.1592	0.0031	0.0032	0.0675	6e-04	0.1053	0.13	0.025	0.003	0.1244	0.0201	0.0052	0.0028	0.0016	9e-04	0.043	0.0299	0.0441	0.059	0.0188	0.0881	5e-04
1	rs6679483	102628005	1.03	0.0957762513390589	1	0.0391838568150044	0.0621419261889184	0.0801637675784237	0.0176	0.0199	0.0197	0.0031	0.1591	0.0031	0.0031	0.0677	6e-04	0.1055	0.1304	0.0249	0.003	0.1245	0.0202	0.0052	0.0028	0.0015	9e-04	0.043	0.0299	0.0441	0.0592	0.0187	0.0878	5e-04
1	rs72733659	102631256	1.04	0.0824519171540817	1.01	0.0321931958856115	0.0620660755273764	0.0802381565494411	0.0176	0.0199	0.0197	0.0031	0.1591	0.0031	0.0031	0.0677	6e-04	0.1055	0.1304	0.0249	0.003	0.1245	0.0202	0.0052	0.0028	0.0015	8e-04	0.043	0.0299	0.0441	0.0592	0.0187	0.0878	5e-04
1	rs11586326	102635376	1.04	0.0824519171540817	1.01	0.0321931958856115	0.0619334839113764	0.0800894066322641	0.0176	0.0199	0.0197	0.0031	0.1591	0.0031	0.0031	0.0677	6e-04	0.1055	0.1304	0.0249	0.003	0.1245	0.0202	0.0052	0.0028	0.0015	8e-04	0.043	0.0299	0.0441	0.0593	0.0187	0.0878	5e-04
1	rs77988085	102641434	1.04	0.0824519171540817	1.01	0.0321931958856115	0.062293810913501	0.0800150737202863	0.0176	0.0199	0.0196	0.0031	0.1591	0.0031	0.0031	0.0677	6e-04	0.1055	0.1304	0.0248	0.003	0.1246	0.0202	0.0052	0.0027	0.0015	8e-04	0.043	0.0299	0.0441	0.0592	0.0187	0.0878	5e-04
1	rs12732019	102653180	1.04	0.0824519171540817	1.01	0.0321931958856115	0.0665074237686023	0.081507047839244	0.0175	0.0199	0.0196	0.003	0.1596	0.0031	0.003	0.0681	6e-04	0.1054	0.1299	0.0246	0.003	0.1251	0.0202	0.0051	0.0027	0.0014	8e-04	0.0429	0.0302	0.0438	0.0591	0.0186	0.0882	5e-04
1	rs7532069	102685962	1.04	0.0824519171540817	1.01	0.0321931958856115	0.0621608984049929	0.0770648527053076	0.0175	0.02	0.0196	0.003	0.1598	0.0031	0.003	0.068	6e-04	0.1051	0.1302	0.0245	0.003	0.1249	0.0202	0.0051	0.0026	0.0014	8e-04	0.0429	0.0302	0.0437	0.0589	0.0187	0.0886	5e-04
1	rs2096129	102688814	1.04	0.0824519171540817	1.01	0.0321931958856115	0.0610480663395758	0.078018716176503	0.0175	0.02	0.0195	0.003	0.1598	0.0031	0.003	0.0681	6e-04	0.105	0.1303	0.0245	0.003	0.1249	0.0202	0.0051	0.0026	0.0014	8e-04	0.0429	0.0301	0.0436	0.0589	0.0186	0.0887	5e-04
1	rs72991283	102690753	1.04	0.0824519171540817	1.01	0.0321931958856115	0.0609169155715414	0.0793473405908469	0.0175	0.02	0.0195	0.003	0.1598	0.0031	0.003	0.0681	6e-04	0.105	0.1303	0.0244	0.003	0.1249	0.0202	0.0051	0.0026	0.0014	8e-04	0.043	0.0301	0.0436	0.0589	0.0186	0.0887	5e-04
1	rs72735543	102695519	1.04	0.0824519171540817	1.01	0.0321931958856115	0.060692519286861	0.0820318751212561	0.0175	0.02	0.0195	0.003	0.1598	0.0031	0.003	0.0681	6e-04	0.105	0.1303	0.0244	0.003	0.1249	0.0202	0.0051	0.0026	0.0014	8e-04	0.0429	0.0301	0.0436	0.0589	0.0186	0.0887	5e-04
1	rs74744299	102701336	1.04	0.0824519171540817	1.01	0.0321931958856115	0.0602267844145187	0.0886673725206129	0.0175	0.02	0.0195	0.003	0.1598	0.0031	0.003	0.0681	6e-04	0.105	0.1303	0.0244	0.003	0.125	0.0202	0.0051	0.0026	0.0014	8e-04	0.0429	0.0301	0.0436	0.0589	0.0186	0.0887	5e-04
1	rs17492399	102705824	1.04	0.0824519171540817	1.01	0.0321931958856115	0.0546822321024157	0.0833876767461409	0.0176	0.02	0.0195	0.0029	0.1599	0.003	0.003	0.068	6e-04	0.1046	0.1304	0.0245	0.0029	0.1254	0.0202	0.0051	0.0026	0.0014	7e-04	0.0429	0.0302	0.0434	0.0589	0.0186	0.0888	5e-04
1	rs114007676	102716057	1.06	0.0601162778244188	1.01	0.0321931958856115	0.0216194525354482	0.0783131756730499	0.0182	0.0205	0.0192	0.0027	0.1609	0.0028	0.0028	0.0675	8e-04	0.102	0.1318	0.0255	0.0025	0.128	0.0195	0.0042	0.0023	0.0015	7e-04	0.042	0.0309	0.0422	0.0594	0.0176	0.0895	7e-04
1	rs7546407	102718935	1.06	0.0601162778244188	1.01	0.0321931958856115	0.020933363315582	0.0712305626715058	0.0182	0.0205	0.0192	0.0027	0.1609	0.0028	0.0028	0.0675	8e-04	0.102	0.1318	0.0255	0.0025	0.1281	0.0194	0.0042	0.0023	0.0015	7e-04	0.042	0.0309	0.0422	0.0594	0.0176	0.0895	7e-04
1	rs12569113	102719558	1.06	0.0601162778244188	1.01	0.0321931958856115	0.0208709731106737	0.0690480901970368	0.0182	0.0206	0.0192	0.0027	0.1609	0.0028	0.0028	0.0675	8e-04	0.102	0.1319	0.0255	0.0025	0.1281	0.0194	0.0042	0.0023	0.0015	7e-04	0.042	0.0309	0.0422	0.0594	0.0176	0.0895	7e-04
1	rs74107051	102723298	1.06	0.0601162778244188	1.01	0.0321931958856115	0.0207909549849326	0.0696788039230055	0.0182	0.0206	0.0192	0.0027	0.1609	0.0028	0.0028	0.0675	8e-04	0.102	0.1319	0.0255	0.0025	0.128	0.0193	0.0042	0.0023	0.0015	7e-04	0.042	0.031	0.0421	0.0595	0.0176	0.0895	7e-04
1	rs6662107	102724015	1.06	0.0601162778244188	1.01	0.0321931958856115	0.0208442756839078	0.0696788039230055	0.0182	0.0206	0.0192	0.0027	0.161	0.0027	0.0028	0.0675	8e-04	0.102	0.1319	0.0255	0.0025	0.128	0.0193	0.0042	0.0023	0.0015	7e-04	0.042	0.031	0.0421	0.0595	0.0176	0.0895	7e-04
1	rs80156216	102735461	1.06	0.0601162778244188	1.01	0.0321931958856115	0.0205346292482014	0.0738002367806995	0.0182	0.0205	0.0192	0.0027	0.1609	0.0027	0.0027	0.0675	8e-04	0.102	0.132	0.0256	0.0025	0.1281	0.0193	0.0042	0.0023	0.0015	7e-04	0.042	0.0309	0.0421	0.0595	0.0175	0.0896	7e-04
1	rs10874577	102747793	1.07	0.0508949488002241	1.01	0.0321931958856115	0.0165346002637235	0.0614679728446678	0.0183	0.0212	0.0187	0.0025	0.1612	0.0024	0.0025	0.0673	9e-04	0.1022	0.1336	0.0257	0.0025	0.1289	0.0186	0.0038	0.0022	0.0014	6e-04	0.0415	0.0308	0.0418	0.0593	0.017	0.0902	7e-04
1	Affx-3963678	102748457	1.07	0.0508949488002241	1.01	0.0321931958856115	0.0164147205921961	0.0608697093311226	0.0183	0.0212	0.0187	0.0025	0.1612	0.0024	0.0025	0.0673	9e-04	0.1022	0.1336	0.0257	0.0025	0.1289	0.0186	0.0038	0.0022	0.0014	6e-04	0.0415	0.0308	0.0417	0.0593	0.0169	0.0902	7e-04
1	rs12401784	102762381	1.07	0.0508949488002241	1.01	0.0321931958856115	0.013126393827399	0.0491941152509978	0.0183	0.0213	0.0187	0.0025	0.1611	0.0024	0.0025	0.0669	8e-04	0.1033	0.134	0.0257	0.0025	0.1296	0.0184	0.0037	0.0022	0.0014	6e-04	0.0414	0.0309	0.041	0.0592	0.0166	0.0902	7e-04
1	rs6577317	102768779	1.07	0.0508949488002241	1.02	0.0262527243843747	0.0126270061823251	0.0502886469647399	0.0183	0.0213	0.0187	0.0025	0.1613	0.0024	0.0025	0.0669	8e-04	0.1033	0.1341	0.0256	0.0025	0.1294	0.0184	0.0037	0.0022	0.0014	6e-04	0.0414	0.0309	0.041	0.0592	0.0166	0.0902	7e-04
1	rs115282136	102770163	1.07	0.0508949488002241	1.02	0.0262527243843747	0.0126886411756992	0.0502886469647399	0.0183	0.0213	0.0187	0.0025	0.1613	0.0024	0.0025	0.0669	8e-04	0.1033	0.1341	0.0256	0.0025	0.1295	0.0184	0.0037	0.0022	0.0014	6e-04	0.0414	0.0309	0.041	0.0592	0.0166	0.0902	7e-04
1	rs4907964	102780313	1.07	0.0508949488002241	1.02	0.0262527243843747	0.0127195427640199	0.0502275636380715	0.0183	0.0213	0.0187	0.0025	0.1613	0.0024	0.0025	0.067	8e-04	0.1033	0.1341	0.0256	0.0025	0.1295	0.0184	0.0037	0.0022	0.0014	6e-04	0.0414	0.0309	0.041	0.0592	0.0166	0.0902	7e-04
1	rs1935267	102783315	1.07	0.0508949488002241	1.02	0.0262527243843747	0.0127319191153301	0.0501054942421736	0.0183	0.0213	0.0187	0.0025	0.1613	0.0024	0.0025	0.067	8e-04	0.1033	0.1341	0.0256	0.0025	0.1295	0.0184	0.0037	0.0022	0.0014	6e-04	0.0414	0.0309	0.041	0.0592	0.0166	0.0902	7e-04
1	rs74654691	102784618	1.07	0.0508949488002241	1.02	0.0262527243843747	0.0128063660680817	0.0501665127270502	0.0183	0.0213	0.0187	0.0025	0.1612	0.0024	0.0025	0.0669	8e-04	0.1033	0.134	0.0256	0.0025	0.1295	0.0184	0.0037	0.0022	0.0014	6e-04	0.0414	0.0309	0.041	0.0592	0.0166	0.0902	7e-04
1	rs11164472	102786402	1.07	0.0508949488002241	1.02	0.0262527243843747	0.0126393152579505	0.0499226334494273	0.0183	0.0213	0.0187	0.0025	0.1612	0.0024	0.0025	0.0669	8e-04	0.1033	0.134	0.0256	0.0025	0.1295	0.0184	0.0037	0.0022	0.0014	6e-04	0.0414	0.0309	0.041	0.0592	0.0166	0.0902	7e-04
1	rs1417247	102800134	1.07	0.0508949488002241	1.02	0.0262527243843747	0.011828361800295	0.0486508057765096	0.0183	0.0213	0.0187	0.0024	0.1616	0.0024	0.0025	0.0669	8e-04	0.103	0.134	0.0257	0.0025	0.13	0.0184	0.0037	0.0022	0.0014	6e-04	0.0412	0.0308	0.0408	0.0592	0.0165	0.0902	7e-04
1	rs145208216	102810199	1.07	0.0508949488002241	1.02	0.0262527243843747	0.0117407242726961	0.0491336170137202	0.0183	0.0213	0.0187	0.0024	0.1616	0.0024	0.0025	0.0669	8e-04	0.103	0.1341	0.0257	0.0025	0.13	0.0184	0.0037	0.0022	0.0014	6e-04	0.0412	0.0308	0.0407	0.0592	0.0165	0.0902	7e-04
1	rs61816451	102810767	1.07	0.0508949488002241	1.02	0.0262527243843747	0.0117290761583245	0.0491941152509978	0.0183	0.0213	0.0187	0.0024	0.1616	0.0024	0.0025	0.0669	8e-04	0.103	0.1341	0.0257	0.0025	0.13	0.0184	0.0037	0.0022	0.0014	6e-04	0.0412	0.0308	0.0407	0.0592	0.0165	0.0902	7e-04
1	rs116633364	102830525	1.08	0.0428324673547855	1.02	0.0262527243843747	0.0096236185002581	0.0481101441270902	0.0183	0.0213	0.0188	0.0025	0.1616	0.0024	0.0025	0.067	6e-04	0.103	0.1348	0.0258	0.0025	0.1302	0.0183	0.0037	0.0023	0.0013	5e-04	0.0411	0.0309	0.0403	0.0593	0.0164	0.0901	6e-04
1	rs1832684	102831130	1.08	0.0428324673547855	1.02	0.0262527243843747	0.00971926464220274	0.048350110809401	0.0183	0.0213	0.0188	0.0025	0.1616	0.0024	0.0025	0.067	6e-04	0.103	0.1348	0.0258	0.0025	0.1302	0.0183	0.0037	0.0023	0.0013	5e-04	0.0411	0.0309	0.0403	0.0593	0.0164	0.0901	6e-04
1	rs1340410	102831181	1.08	0.0428324673547855	1.02	0.0262527243843747	0.00972937438572276	0.0482900699995543	0.0183	0.0213	0.0188	0.0025	0.1616	0.0024	0.0025	0.067	6e-04	0.103	0.1348	0.0257	0.0025	0.1302	0.0183	0.0037	0.0023	0.0013	5e-04	0.041	0.0309	0.0403	0.0592	0.0164	0.0901	6e-04
1	rs77469935	102835103	1.08	0.0428324673547855	1.02	0.0262527243843747	0.00942459145780957	0.0416627261370091	0.0183	0.0213	0.0188	0.0025	0.1615	0.0024	0.0025	0.067	6e-04	0.1029	0.135	0.0258	0.0025	0.1301	0.0183	0.0037	0.0023	0.0013	5e-04	0.041	0.0309	0.0402	0.0593	0.0164	0.0902	6e-04
1	rs75402766	102858539	1.08	0.0428324673547855	1.02	0.0262527243843747	0.00857655165335491	0.0418878846418231	0.0183	0.0213	0.0188	0.0024	0.1614	0.0024	0.0025	0.067	6e-04	0.1029	0.1352	0.0258	0.0025	0.1301	0.0182	0.0037	0.0023	0.0013	5e-04	0.041	0.031	0.04	0.0593	0.0164	0.0902	6e-04
1	rs10735769	102865643	1.08	0.0428324673547855	1.02	0.0262527243843747	0.00774112166257665	0.0413820422838874	0.0183	0.0213	0.0188	0.0024	0.1612	0.0024	0.0025	0.067	6e-04	0.1029	0.1355	0.0259	0.0025	0.13	0.0181	0.0037	0.0023	0.0013	5e-04	0.041	0.031	0.0398	0.0595	0.0163	0.0902	6e-04
1	rs114843164	102867281	1.08	0.0428324673547855	1.02	0.0262527243843747	0.00774537117577905	0.0412700067924072	0.0183	0.0213	0.0188	0.0024	0.1612	0.0024	0.0025	0.067	6e-04	0.1029	0.1355	0.0259	0.0025	0.13	0.0181	0.0037	0.0023	0.0013	5e-04	0.041	0.031	0.0398	0.0595	0.0163	0.0902	6e-04
1	rs61814205	102873193	1.08	0.0428324673547855	1.02	0.0262527243843747	0.00781788667617517	0.0399362256014558	0.0183	0.0213	0.0188	0.0024	0.1612	0.0024	0.0025	0.067	6e-04	0.103	0.1356	0.0259	0.0025	0.13	0.0181	0.0037	0.0023	0.0013	5e-04	0.041	0.031	0.0397	0.0595	0.0163	0.0902	6e-04
1	rs72723335	102888976	1.08	0.0428324673547855	1.02	0.0262527243843747	0.00782645197001867	0.0394960144567185	0.0184	0.0213	0.0188	0.0024	0.1611	0.0023	0.0025	0.0671	6e-04	0.103	0.1357	0.0258	0.0026	0.13	0.0181	0.0037	0.0023	0.0013	5e-04	0.0409	0.0311	0.0396	0.0596	0.0162	0.0902	6e-04
1	rs1591959	102899784	1.11	0.0245911388883176	1.02	0.0262527243843747	0.00362187405063779	0.027662709084856	0.0193	0.0222	0.0192	0.0018	0.1598	0.0027	0.0022	0.0672	6e-04	0.0996	0.1411	0.025	0.0027	0.1316	0.0166	0.0037	0.0024	0.0012	4e-04	0.0402	0.0324	0.0367	0.06	0.015	0.0914	7e-04
1	rs76929661	102903379	1.11	0.0245911388883176	1.02	0.0262527243843747	0.00365017578392401	0.0274766515836574	0.0194	0.0222	0.0192	0.0018	0.1599	0.0027	0.0022	0.0671	7e-04	0.0994	0.1415	0.0249	0.0027	0.1317	0.0164	0.0037	0.0024	0.0012	4e-04	0.0402	0.0325	0.0366	0.06	0.015	0.0915	7e-04
1	rs68031172	102907413	1.11	0.0245911388883176	1.02	0.0262527243843747	0.00348751949190262	0.0271524720398265	0.0195	0.0223	0.0192	0.0017	0.1598	0.0027	0.0022	0.067	7e-04	0.0991	0.1418	0.0249	0.0027	0.1318	0.0163	0.0037	0.0024	0.0011	4e-04	0.0402	0.0326	0.0366	0.06	0.0149	0.0916	7e-04
1	rs12038819	102917169	1.11	0.0245911388883176	1.03	0.0212444876357053	0.00372890786129094	0.0335156460607513	0.0197	0.0224	0.0193	0.0016	0.1599	0.0028	0.0022	0.0669	7e-04	0.0986	0.1425	0.0249	0.0027	0.1319	0.0159	0.0037	0.0026	0.0011	4e-04	0.04	0.0329	0.0364	0.0599	0.0148	0.0918	7e-04
1	rs34493959	102917259	1.11	0.0245911388883176	1.03	0.0212444876357053	0.00372409835755851	0.0341808106081697	0.0197	0.0224	0.0193	0.0016	0.1599	0.0028	0.0022	0.0669	7e-04	0.0986	0.1425	0.0249	0.0027	0.1319	0.0159	0.0037	0.0026	0.0011	4e-04	0.04	0.0329	0.0364	0.0599	0.0148	0.0918	7e-04
1	rs75422995	102925699	1.11	0.0245911388883176	1.03	0.0212444876357053	0.0037144940529638	0.0353723027871356	0.0197	0.0226	0.0192	0.0015	0.1599	0.003	0.0023	0.0668	7e-04	0.0983	0.1426	0.025	0.0027	0.132	0.0157	0.0037	0.0026	0.0011	4e-04	0.0398	0.0331	0.0364	0.0597	0.0148	0.0918	7e-04
1	rs12128061	102930513	1.11	0.0245911388883176	1.03	0.0212444876357053	0.00370730367599994	0.0367416267445653	0.0197	0.0226	0.0192	0.0015	0.1598	0.003	0.0023	0.0669	7e-04	0.0982	0.1427	0.025	0.0027	0.132	0.0157	0.0037	0.0026	0.0011	4e-04	0.0398	0.0332	0.0364	0.0597	0.0148	0.0918	7e-04
1	rs35535326	102934791	1.11	0.0245911388883176	1.03	0.0212444876357053	0.00372650249644686	0.0388398252600058	0.0197	0.0226	0.0193	0.0015	0.1598	0.003	0.0023	0.0669	7e-04	0.0982	0.1427	0.025	0.0027	0.132	0.0157	0.0037	0.0026	0.0011	4e-04	0.0399	0.0332	0.0364	0.0597	0.0148	0.0917	7e-04
1	rs10874619	102936218	1.11	0.0245911388883176	1.03	0.0212444876357053	0.0038016410091066	0.0396058611667945	0.0197	0.0226	0.0193	0.0015	0.1598	0.0031	0.0023	0.0668	7e-04	0.0981	0.1427	0.025	0.0027	0.132	0.0157	0.0037	0.0026	0.0011	4e-04	0.0399	0.0332	0.0364	0.0597	0.0148	0.0917	7e-04
1	rs4908249	102950021	1.11	0.0245911388883176	1.03	0.0212444876357053	0.00487668372451834	0.0433073947657033	0.0197	0.0227	0.0193	0.0016	0.1599	0.0032	0.0024	0.0668	7e-04	0.098	0.1428	0.0249	0.0027	0.1318	0.0154	0.0039	0.0027	0.0011	4e-04	0.0397	0.0337	0.0363	0.0596	0.0147	0.0915	7e-04
1	rs12043124	102953358	1.11	0.0245911388883176	1.03	0.0212444876357053	0.00519964102150778	0.0361066857100497	0.0197	0.0226	0.0192	0.0017	0.16	0.0032	0.0025	0.0668	7e-04	0.0979	0.143	0.025	0.0027	0.1319	0.0152	0.004	0.0027	0.001	4e-04	0.0397	0.0337	0.0363	0.0593	0.0148	0.0915	7e-04
1	rs79663950	102958686	1.11	0.0245911388883176	1.03	0.0212444876357053	0.00532257317083678	0.0336686125553273	0.0197	0.0226	0.0192	0.0017	0.16	0.0032	0.0025	0.0667	7e-04	0.0978	0.143	0.0249	0.0027	0.132	0.0152	0.004	0.0027	0.001	4e-04	0.0397	0.0337	0.0363	0.0592	0.0148	0.0916	7e-04
1	rs78177992	102959155	1.11	0.0245911388883176	1.03	0.0212444876357053	0.0053193930432182	0.0331093022106909	0.0197	0.0226	0.0192	0.0017	0.16	0.0032	0.0025	0.0667	7e-04	0.0978	0.143	0.0249	0.0027	0.132	0.0152	0.004	0.0027	0.001	4e-04	0.0397	0.0337	0.0363	0.0592	0.0148	0.0916	7e-04
1	rs12127734	102965671	1.11	0.0245911388883176	1.03	0.0212444876357053	0.00564814071759563	0.0401571546215348	0.0198	0.0226	0.0193	0.0017	0.1601	0.0032	0.0025	0.0667	7e-04	0.0977	0.1431	0.0249	0.0027	0.1321	0.0152	0.004	0.0028	0.001	4e-04	0.0397	0.0337	0.0363	0.0591	0.0148	0.0917	7e-04
1	rs74982425	102966514	1.11	0.0245911388883176	1.03	0.0212444876357053	0.00564481023334076	0.0364235263634658	0.0198	0.0226	0.0192	0.0017	0.1601	0.0032	0.0025	0.0667	7e-04	0.0977	0.1431	0.0249	0.0027	0.1321	0.0152	0.004	0.0028	0.001	4e-04	0.0397	0.0337	0.0363	0.059	0.0148	0.0917	7e-04
1	rs115744703	102967821	1.12	0.0201729039058691	1.03	0.0212444876357053	0.00596808710360002	0.0414381110616784	0.0198	0.0226	0.0192	0.0016	0.1601	0.0032	0.0025	0.0666	7e-04	0.0976	0.1432	0.0249	0.0026	0.1323	0.0152	0.004	0.0027	0.001	4e-04	0.0397	0.0338	0.0364	0.059	0.0148	0.0918	7e-04
1	rs78027779	102992058	1.12	0.0201729039058691	1.04	0.0170565984053636	0.00948396863867427	0.0439386527055919	0.0199	0.0226	0.0191	0.0015	0.1608	0.0031	0.0024	0.0664	7e-04	0.0964	0.1437	0.0249	0.0026	0.1336	0.0148	0.0039	0.0027	0.001	5e-04	0.0397	0.0341	0.0365	0.0586	0.0144	0.092	7e-04
1	rs36067345	102996777	1.12	0.0201729039058691	1.04	0.0170565984053636	0.00964871907939737	0.0454468228168755	0.02	0.0226	0.0191	0.0015	0.1608	0.0031	0.0024	0.0664	7e-04	0.0964	0.1437	0.0249	0.0026	0.1336	0.0148	0.0039	0.0027	0.001	5e-04	0.0397	0.0341	0.0365	0.0585	0.0144	0.092	7e-04
1	rs116714492	103005209	1.12	0.0201729039058691	1.04	0.0170565984053636	0.00984110796496328	0.0397708889073667	0.02	0.0226	0.0191	0.0015	0.1608	0.0031	0.0024	0.0664	7e-04	0.0964	0.1437	0.0249	0.0026	0.1337	0.0148	0.0039	0.0027	0.001	5e-04	0.0397	0.0341	0.0365	0.0585	0.0144	0.092	7e-04
1	rs11164544	103012510	1.12	0.0201729039058691	1.04	0.0170565984053636	0.00995895609202278	0.04183154410652	0.0199	0.0226	0.0191	0.0015	0.1608	0.0031	0.0024	0.0664	7e-04	0.0963	0.1437	0.0249	0.0026	0.1337	0.0148	0.0039	0.0027	0.001	5e-04	0.0397	0.0341	0.0365	0.0585	0.0144	0.092	7e-04
1	rs4907974	103021627	1.12	0.0201729039058691	1.04	0.0170565984053636	0.00990758731855145	0.0435938262259931	0.0199	0.0226	0.0191	0.0014	0.1608	0.0031	0.0024	0.0664	7e-04	0.0963	0.1437	0.0249	0.0026	0.1337	0.0148	0.0039	0.0027	0.001	5e-04	0.0397	0.0341	0.0365	0.0585	0.0144	0.0921	7e-04
1	rs72728997	103040283	1.12	0.0201729039058691	1.04	0.0170565984053636	0.0094394092400209	0.0426802090410908	0.0199	0.0226	0.0191	0.0014	0.161	0.003	0.0023	0.0662	7e-04	0.0963	0.1437	0.0249	0.0026	0.1336	0.0148	0.0039	0.0027	0.001	5e-04	0.0397	0.0341	0.0364	0.0585	0.0144	0.0922	7e-04
1	rs75498348	103052006	1.12	0.0201729039058691	1.04	0.0170565984053636	0.00930668365060468	0.0423964746486491	0.0199	0.0226	0.0191	0.0014	0.161	0.003	0.0023	0.0662	7e-04	0.0964	0.1437	0.0249	0.0026	0.1336	0.0148	0.0039	0.0027	0.001	5e-04	0.0397	0.034	0.0364	0.0584	0.0144	0.0923	7e-04
1	rs11164553	103068339	1.12	0.0201729039058691	1.04	0.0170565984053636	0.0093704105293581	0.0429647877345991	0.02	0.0227	0.0191	0.0014	0.161	0.003	0.0023	0.0662	7e-04	0.0963	0.1437	0.0249	0.0026	0.1336	0.0148	0.0038	0.0027	0.001	5e-04	0.0397	0.0341	0.0364	0.0584	0.0144	0.0923	8e-04
1	rs1400691	103118164	1.12	0.0201729039058691	1.04	0.0170565984053636	0.0119282760329211	0.0427370572784093	0.02	0.0228	0.0192	0.0011	0.1612	0.0028	0.002	0.0661	9e-04	0.0961	0.1441	0.0249	0.0026	0.134	0.0146	0.0035	0.0026	0.001	5e-04	0.0395	0.0344	0.0364	0.0581	0.0143	0.093	8e-04
1	rs75832902	103120154	1.12	0.0201729039058691	1.04	0.0170565984053636	0.0118929402622297	0.042113585892031	0.02	0.0228	0.0192	0.0011	0.1612	0.0028	0.002	0.0661	9e-04	0.0961	0.1441	0.0249	0.0026	0.134	0.0146	0.0035	0.0026	0.001	5e-04	0.0395	0.0344	0.0364	0.0581	0.0143	0.093	8e-04
1	rs115154160	103124515	1.12	0.0201729039058691	1.04	0.0170565984053636	0.0119577825413585	0.0415503506278953	0.02	0.0228	0.0191	0.0011	0.1612	0.0028	0.002	0.0661	9e-04	0.0961	0.1441	0.0249	0.0026	0.134	0.0146	0.0035	0.0026	0.001	5e-04	0.0395	0.0344	0.0364	0.0581	0.0143	0.093	7e-04
1	rs10874639	103133909	1.12	0.0201729039058691	1.04	0.0170565984053636	0.0124130433815154	0.0437086340941684	0.02	0.0228	0.0192	0.0011	0.1613	0.0028	0.002	0.0661	9e-04	0.0961	0.1441	0.0249	0.0026	0.134	0.0146	0.0034	0.0026	9e-04	5e-04	0.0395	0.0343	0.0364	0.0581	0.0143	0.0931	7e-04
1	rs76358015	103145177	1.12	0.0201729039058691	1.05	0.0135840880299916	0.0133943893406534	0.0468589406005095	0.02	0.0228	0.0192	0.0011	0.1613	0.0028	0.002	0.0662	9e-04	0.0961	0.144	0.0249	0.0026	0.1342	0.0146	0.0034	0.0026	8e-04	4e-04	0.0395	0.0343	0.0365	0.0581	0.0143	0.0932	7e-04
1	rs7537769	103148597	1.12	0.0201729039058691	1.05	0.0135840880299916	0.0141490216991439	0.0444002990420635	0.02	0.0228	0.0192	0.0011	0.1614	0.0028	0.0019	0.0663	9e-04	0.0961	0.144	0.0249	0.0026	0.1342	0.0146	0.0034	0.0026	8e-04	4e-04	0.0394	0.0343	0.0365	0.0581	0.0143	0.0932	7e-04
1	rs34007314	103151830	1.12	0.0201729039058691	1.05	0.0135840880299916	0.0142834155423041	0.0431359396601652	0.02	0.0228	0.0192	0.0011	0.1614	0.0028	0.0019	0.0663	9e-04	0.0961	0.144	0.0249	0.0026	0.1342	0.0146	0.0034	0.0026	8e-04	4e-04	0.0394	0.0343	0.0365	0.0581	0.0143	0.0932	7e-04
1	rs34730475	103158653	1.12	0.0201729039058691	1.05	0.0135840880299916	0.0154071291446785	0.0459741297644504	0.02	0.0227	0.0192	0.0011	0.1614	0.0028	0.0019	0.0663	9e-04	0.096	0.144	0.0249	0.0025	0.1343	0.0146	0.0034	0.0026	7e-04	4e-04	0.0394	0.0343	0.0365	0.0582	0.0143	0.0933	6e-04
1	rs4477300	103159575	1.12	0.0201729039058691	1.05	0.0135840880299916	0.0154428185991502	0.0437660884036271	0.02	0.0227	0.0192	0.0011	0.1614	0.0028	0.0019	0.0663	9e-04	0.096	0.144	0.0249	0.0025	0.1343	0.0146	0.0034	0.0026	7e-04	4e-04	0.0394	0.0343	0.0365	0.0582	0.0143	0.0933	6e-04
1	rs55757246	103161103	1.12	0.0201729039058691	1.05	0.0135840880299916	0.0155430736032752	0.0425098670040853	0.02	0.0227	0.0192	0.0011	0.1614	0.0028	0.0019	0.0664	9e-04	0.096	0.144	0.0249	0.0025	0.1343	0.0146	0.0034	0.0026	7e-04	4e-04	0.0394	0.0343	0.0365	0.0582	0.0143	0.0933	6e-04
1	rs56178228	103162108	1.12	0.0201729039058691	1.05	0.0135840880299916	0.0156799007886226	0.0439962412285904	0.02	0.0227	0.0192	0.0011	0.1614	0.0028	0.0019	0.0664	9e-04	0.096	0.1441	0.0249	0.0025	0.1343	0.0146	0.0034	0.0026	7e-04	4e-04	0.0394	0.0343	0.0365	0.0582	0.0143	0.0933	6e-04
1	rs12145937	103166038	1.12	0.0201729039058691	1.04	0.0170565984053636	0.0160515631997129	0.0421700959284025	0.02	0.0227	0.0192	0.0011	0.1614	0.0028	0.0019	0.0664	9e-04	0.096	0.1441	0.0249	0.0025	0.1343	0.0146	0.0034	0.0026	7e-04	4e-04	0.0393	0.0343	0.0366	0.0581	0.0143	0.0933	6e-04
1	rs74589712	103195633	1.12	0.0201729039058691	1.05	0.0135840880299916	0.0167611066812773	0.0417189648434239	0.0201	0.0227	0.0192	0.0011	0.1616	0.0029	0.0019	0.0662	8e-04	0.096	0.1442	0.025	0.0023	0.1346	0.0146	0.0033	0.0026	6e-04	4e-04	0.0391	0.0342	0.0366	0.0582	0.0143	0.0934	6e-04
1	rs74510546	103199671	1.12	0.0201729039058691	1.05	0.0135840880299916	0.0168218912084361	0.0414381110616784	0.0201	0.0226	0.0192	0.001	0.1616	0.0029	0.0019	0.0662	9e-04	0.096	0.1442	0.025	0.0023	0.1346	0.0146	0.0033	0.0026	5e-04	4e-04	0.0391	0.0342	0.0366	0.0582	0.0143	0.0934	6e-04
1	rs12135877	103205689	1.13	0.0164362283145484	1.05	0.0135840880299916	0.0178801516005574	0.0454468228168755	0.0202	0.0225	0.0191	0.001	0.1617	0.0029	0.0018	0.0661	9e-04	0.096	0.1444	0.025	0.002	0.1349	0.0148	0.0032	0.0026	5e-04	4e-04	0.0388	0.0342	0.0366	0.0586	0.0144	0.0932	5e-04
1	rs1597583	103206316	1.13	0.0164362283145484	1.05	0.0135840880299916	0.0195916509164881	0.044747939085228	0.0202	0.0225	0.019	0.001	0.1615	0.0029	0.0018	0.0661	0.001	0.096	0.1445	0.025	0.0019	0.135	0.0148	0.0032	0.0026	5e-04	4e-04	0.0387	0.0342	0.0367	0.0586	0.0144	0.0933	5e-04
1	rs77769983	103208363	1.13	0.0164362283145484	1.05	0.0135840880299916	0.0194643911079954	0.0402678246936832	0.0202	0.0225	0.019	0.001	0.1615	0.0028	0.0017	0.0659	9e-04	0.0962	0.1447	0.0251	0.0019	0.1351	0.0148	0.0031	0.0025	5e-04	4e-04	0.0386	0.0343	0.0367	0.0584	0.0144	0.0936	5e-04
1	rs112351653	103220360	1.13	0.0164362283145484	1.05	0.0135840880299916	0.018928161727025	0.0417189648434239	0.0203	0.0225	0.0189	0.001	0.1615	0.0028	0.0017	0.0659	9e-04	0.0964	0.1448	0.0251	0.0019	0.135	0.0147	0.003	0.0025	5e-04	4e-04	0.0386	0.0343	0.0366	0.0583	0.0143	0.0938	5e-04
1	rs2056408	103227523	1.13	0.0164362283145484	1.05	0.0135840880299916	0.0189696626960521	0.0418878846418231	0.0203	0.0224	0.0189	0.001	0.1615	0.0028	0.0017	0.0659	9e-04	0.0965	0.1449	0.0251	0.0019	0.135	0.0147	0.003	0.0025	5e-04	4e-04	0.0386	0.0343	0.0366	0.0583	0.0143	0.0938	5e-04
1	rs17126917	103230409	1.13	0.0164362283145484	1.05	0.0135840880299916	0.0187051985169416	0.0402678246936832	0.0203	0.0224	0.0189	0.001	0.1615	0.0028	0.0017	0.0659	9e-04	0.0965	0.1449	0.0252	0.0019	0.135	0.0147	0.003	0.0025	5e-04	4e-04	0.0386	0.0344	0.0365	0.0583	0.0143	0.0939	5e-04
1	rs113558190	103231524	1.13	0.0164362283145484	1.05	0.0135840880299916	0.0190195512860911	0.0403786316930395	0.0203	0.0224	0.0189	0.001	0.1616	0.0028	0.0017	0.0659	8e-04	0.0966	0.1449	0.0252	0.0019	0.135	0.0147	0.003	0.0025	5e-04	4e-04	0.0385	0.0344	0.0365	0.0583	0.0142	0.0937	5e-04
1	rs17497815	103240890	1.13	0.0164362283145484	1.05	0.0135840880299916	0.0186231074363721	0.0381345621301667	0.0203	0.0224	0.0188	0.001	0.1617	0.0028	0.0017	0.0657	8e-04	0.0967	0.1451	0.0252	0.0019	0.1348	0.0147	0.003	0.0025	5e-04	4e-04	0.0384	0.0345	0.0365	0.0582	0.0142	0.0939	5e-04
1	rs115834376	103252593	1.13	0.0164362283145484	1.05	0.0135840880299916	0.0183702944994085	0.0335156460607513	0.0203	0.0224	0.0187	0.0011	0.1618	0.0028	0.0018	0.0657	8e-04	0.0969	0.1452	0.0253	0.0019	0.1347	0.0146	0.003	0.0025	5e-04	4e-04	0.0384	0.0345	0.0364	0.058	0.0141	0.0941	5e-04
1	rs10493984	103254944	1.13	0.0164362283145484	1.05	0.0135840880299916	0.0182246544203581	0.0341808106081697	0.0203	0.0224	0.0187	0.0011	0.1618	0.0028	0.0018	0.0656	8e-04	0.0969	0.1452	0.0253	0.0019	0.1346	0.0146	0.003	0.0025	5e-04	4e-04	0.0384	0.0345	0.0364	0.058	0.0141	0.0941	5e-04
1	rs579478	103255084	1.13	0.0164362283145484	1.05	0.0135840880299916	0.0182246544203581	0.0342322255786851	0.0203	0.0224	0.0187	0.0011	0.1618	0.0028	0.0018	0.0656	8e-04	0.0969	0.1452	0.0253	0.0019	0.1346	0.0146	0.003	0.0025	5e-04	4e-04	0.0384	0.0345	0.0364	0.058	0.0141	0.0941	5e-04
1	rs80315350	103258990	1.13	0.0164362283145484	1.05	0.0135840880299916	0.0183540704608509	0.0343351618345971	0.0203	0.0224	0.0187	0.0011	0.1619	0.0028	0.0018	0.0656	8e-04	0.0968	0.1453	0.0253	0.0018	0.1346	0.0146	0.003	0.0024	5e-04	4e-04	0.0384	0.0345	0.0364	0.058	0.0142	0.0941	4e-04
1	rs4590689	103264964	1.13	0.0164362283145484	1.05	0.0135840880299916	0.0187381086939916	0.0348001270654683	0.0203	0.0224	0.0187	0.0011	0.1619	0.0028	0.0018	0.0656	7e-04	0.0968	0.1454	0.0253	0.0018	0.1346	0.0146	0.003	0.0024	5e-04	4e-04	0.0384	0.0345	0.0364	0.0579	0.0142	0.0942	4e-04
1	rs72683204	103265070	1.13	0.0164362283145484	1.05	0.0135840880299916	0.0187134221080918	0.0349557516974233	0.0203	0.0224	0.0187	0.0011	0.1619	0.0028	0.0018	0.0656	7e-04	0.0968	0.1454	0.0253	0.0018	0.1346	0.0146	0.003	0.0024	5e-04	4e-04	0.0384	0.0345	0.0364	0.0579	0.0142	0.0942	4e-04
1	rs76038816	103269298	1.13	0.0164362283145484	1.05	0.0135840880299916	0.0188123108699179	0.0336686125553273	0.0203	0.0224	0.0187	0.0011	0.1619	0.0028	0.0018	0.0656	7e-04	0.0968	0.1454	0.0253	0.0018	0.1346	0.0146	0.003	0.0024	5e-04	4e-04	0.0384	0.0346	0.0364	0.0579	0.0142	0.0942	4e-04
1	rs114058373	103281217	1.13	0.0164362283145484	1.05	0.0135840880299916	0.0195491639914571	0.0331599704354993	0.0203	0.0224	0.0188	0.0011	0.1619	0.0028	0.0018	0.0656	7e-04	0.0967	0.1454	0.0254	0.0018	0.1346	0.0146	0.003	0.0024	5e-04	4e-04	0.0384	0.0346	0.0364	0.0579	0.0142	0.0942	4e-04
1	rs648505	103284892	1.13	0.0164362283145484	1.05	0.0135840880299916	0.0206051099020477	0.0325543087444737	0.0203	0.0224	0.0188	0.0011	0.1619	0.0028	0.0018	0.0656	7e-04	0.0967	0.1454	0.0254	0.0018	0.1345	0.0146	0.003	0.0024	5e-04	4e-04	0.0385	0.0347	0.0364	0.0579	0.0142	0.0942	4e-04
1	rs114627775	103308746	1.13	0.0164362283145484	1.05	0.0135840880299916	0.0238729381278062	0.0294595745279191	0.0204	0.0223	0.0191	0.0011	0.1617	0.0029	0.0018	0.0654	6e-04	0.0967	0.1455	0.0256	0.0018	0.1344	0.0145	0.0031	0.0024	4e-04	4e-04	0.0385	0.035	0.0363	0.0578	0.014	0.0939	4e-04
1	rs72683237	103329509	1.14	0.0132988856882812	1.05	0.0135840880299916	0.0278014834217269	0.0271524720398265	0.0205	0.0223	0.0194	0.0011	0.1616	0.003	0.0019	0.0652	6e-04	0.0966	0.1456	0.0258	0.0018	0.1343	0.0145	0.0031	0.0025	4e-04	4e-04	0.0386	0.0353	0.0362	0.0576	0.0139	0.0937	3e-04
1	rs11164624	103336601	1.14	0.0132988856882812	1.05	0.0135840880299916	0.0291242088896627	0.0260547753255892	0.0205	0.0223	0.0195	0.0011	0.1616	0.003	0.0019	0.0651	6e-04	0.0966	0.1456	0.0258	0.0018	0.1343	0.0145	0.0032	0.0025	4e-04	4e-04	0.0386	0.0354	0.0362	0.0576	0.0139	0.0937	3e-04
1	rs76533014	103338858	1.14	0.0132988856882812	1.05	0.0135840880299916	0.0289663322013604	0.0257386459897854	0.0205	0.0223	0.0195	0.0011	0.1616	0.003	0.0019	0.0651	6e-04	0.0966	0.1456	0.0258	0.0018	0.1343	0.0145	0.0032	0.0025	4e-04	4e-04	0.0386	0.0354	0.0362	0.0576	0.0139	0.0936	3e-04
1	rs1241182	103348100	1.14	0.0132988856882812	1.05	0.0135840880299916	0.0317454923983284	0.0240544915605297	0.0205	0.0222	0.0197	0.0011	0.1615	0.003	0.002	0.065	6e-04	0.0965	0.1457	0.0259	0.0018	0.1343	0.0144	0.0032	0.0025	4e-04	4e-04	0.0386	0.0356	0.0362	0.0575	0.0138	0.0935	3e-04
1	rs2077570	103350903	1.14	0.0132988856882812	1.05	0.0135840880299916	0.0320224520576884	0.0245364390200317	0.0205	0.0222	0.0197	0.0011	0.1615	0.003	0.002	0.065	6e-04	0.0966	0.1457	0.0259	0.0018	0.1343	0.0144	0.0032	0.0025	4e-04	4e-04	0.0386	0.0356	0.0362	0.0575	0.0138	0.0935	3e-04
1	rs1463037	103361491	1.14	0.0132988856882812	1.06	0.0107295960273598	0.0338829165266921	0.024668668750964	0.0205	0.0222	0.0198	0.0011	0.1614	0.003	0.002	0.065	5e-04	0.0965	0.1458	0.0259	0.0018	0.1343	0.0144	0.0032	0.0026	4e-04	4e-04	0.0386	0.0357	0.0362	0.0574	0.0138	0.0935	3e-04
1	rs12142096	103362909	1.14	0.0132988856882812	1.06	0.0107295960273598	0.0339080529378549	0.0245804780415824	0.0205	0.0222	0.0198	0.0011	0.1614	0.003	0.002	0.065	5e-04	0.0965	0.1458	0.0259	0.0018	0.1343	0.0144	0.0032	0.0026	4e-04	4e-04	0.0386	0.0357	0.0362	0.0574	0.0138	0.0935	3e-04
1	rs12130285	103374651	1.14	0.0132988856882812	1.06	0.0107295960273598	0.0337073255775436	0.0225514194646448	0.0205	0.0222	0.0198	0.0011	0.1613	0.0031	0.002	0.0649	4e-04	0.0966	0.1459	0.0259	0.0018	0.1341	0.0146	0.0032	0.0026	4e-04	3e-04	0.0385	0.0357	0.0362	0.0575	0.0139	0.0935	3e-04
1	rs116296017	103378614	1.14	0.0132988856882812	1.06	0.0107295960273598	0.0338954831066467	0.021713409974373	0.0205	0.0222	0.0198	0.0011	0.1612	0.0031	0.002	0.0649	4e-04	0.0966	0.146	0.0259	0.0018	0.1341	0.0146	0.0032	0.0025	4e-04	3e-04	0.0385	0.0357	0.0362	0.0575	0.0139	0.0935	3e-04
1	rs3753841	103379918	1.14	0.0132988856882812	1.06	0.0107295960273598	0.0343246837878981	0.0219632108936365	0.0205	0.0222	0.0198	0.0011	0.1612	0.0031	0.002	0.0648	4e-04	0.0966	0.146	0.0259	0.0018	0.1342	0.0146	0.0033	0.0025	4e-04	3e-04	0.0385	0.0358	0.0362	0.0574	0.0138	0.0935	3e-04
1	rs4908273	103381129	1.14	0.0132988856882812	1.06	0.0107295960273598	0.0339709508759161	0.0205254762791252	0.0205	0.0222	0.0197	0.0012	0.1612	0.0031	0.0021	0.0648	4e-04	0.0966	0.146	0.0258	0.0018	0.1341	0.0147	0.0033	0.0025	4e-04	3e-04	0.0385	0.0358	0.0362	0.0574	0.0138	0.0935	3e-04
1	rs1241170	103386260	1.14	0.0132988856882812	1.06	0.0107295960273598	0.0338577931190363	0.0202435765215351	0.0205	0.0221	0.0198	0.0012	0.1612	0.0031	0.0021	0.0648	4e-04	0.0967	0.146	0.0258	0.0018	0.134	0.0147	0.0033	0.0025	4e-04	3e-04	0.0385	0.0358	0.0362	0.0574	0.0138	0.0935	3e-04
1	rs72683282	103418177	1.14	0.0132988856882812	1.06	0.0107295960273598	0.0311847643169895	0.0146964572522112	0.0206	0.0222	0.0198	0.0013	0.1605	0.0033	0.0022	0.0649	4e-04	0.0969	0.1462	0.0258	0.0018	0.1336	0.0147	0.0034	0.0027	4e-04	3e-04	0.0383	0.0358	0.0363	0.0571	0.0139	0.0933	3e-04
1	rs74717597	103418736	1.14	0.0132988856882812	1.06	0.0107295960273598	0.0306310297449569	0.0144574109197485	0.0206	0.0223	0.0197	0.0013	0.1605	0.0033	0.0023	0.0649	4e-04	0.0969	0.1462	0.0258	0.0018	0.1336	0.0147	0.0034	0.0027	4e-04	3e-04	0.0383	0.0358	0.0363	0.0571	0.0139	0.0933	3e-04
1	rs34277983	103432419	1.14	0.0132988856882812	1.06	0.0107295960273598	0.0306661663389184	0.0141193108034926	0.0206	0.0223	0.0197	0.0013	0.1604	0.0033	0.0023	0.0649	4e-04	0.0969	0.1463	0.0258	0.0018	0.1335	0.0147	0.0035	0.0027	4e-04	3e-04	0.0383	0.0358	0.0363	0.0571	0.0139	0.0933	3e-04
1	rs12755987	103432657	1.14	0.0132988856882812	1.06	0.0107295960273598	0.0306544509928003	0.0140521706072025	0.0206	0.0223	0.0197	0.0013	0.1604	0.0033	0.0023	0.0649	4e-04	0.0969	0.1463	0.0258	0.0018	0.1335	0.0147	0.0035	0.0027	4e-04	3e-04	0.0383	0.0358	0.0362	0.0571	0.0139	0.0933	3e-04
1	rs187658947	103432765	1.14	0.0132988856882812	1.06	0.0107295960273598	0.0308658092884581	0.0142203211230938	0.0206	0.0223	0.0197	0.0013	0.1604	0.0033	0.0023	0.0649	4e-04	0.0969	0.1463	0.0259	0.0018	0.1335	0.0147	0.0035	0.0027	4e-04	3e-04	0.0383	0.0358	0.0362	0.0571	0.0139	0.0933	3e-04
1	rs41301263	103440497	1.14	0.0132988856882812	1.06	0.0107295960273598	0.0293621618045897	0.0140186605367931	0.0206	0.0223	0.0197	0.0013	0.1603	0.0033	0.0023	0.0649	5e-04	0.0969	0.1463	0.0259	0.0019	0.1334	0.0147	0.0035	0.0027	4e-04	3e-04	0.0383	0.0358	0.0363	0.057	0.0139	0.0932	4e-04
1	rs11164649	103444679	1.14	0.0132988856882812	1.06	0.0107295960273598	0.0283852262497623	0.0139183705268933	0.0206	0.0223	0.0197	0.0013	0.1603	0.0033	0.0023	0.0649	5e-04	0.0969	0.1464	0.026	0.0019	0.1333	0.0147	0.0034	0.0027	4e-04	3e-04	0.0382	0.0358	0.0363	0.057	0.0139	0.0932	4e-04
1	rs12125432	103450912	1.14	0.0132988856882812	1.06	0.0107295960273598	0.0266808454572978	0.0145596199269337	0.0207	0.0224	0.0198	0.0013	0.1603	0.0033	0.0022	0.0648	5e-04	0.097	0.1464	0.0259	0.002	0.1332	0.0148	0.0034	0.0026	5e-04	5e-04	0.0382	0.0358	0.0362	0.0569	0.014	0.093	4e-04
1	rs72683295	103466407	1.14	0.0132988856882812	1.06	0.0107295960273598	0.0260178312764568	0.0153551385752214	0.0207	0.0224	0.0197	0.0013	0.1602	0.0033	0.0021	0.0649	5e-04	0.0971	0.1464	0.0259	0.002	0.1332	0.0148	0.0034	0.0026	5e-04	6e-04	0.0382	0.0359	0.0361	0.0569	0.0139	0.0931	5e-04
1	rs2622876	103469146	1.14	0.0132988856882812	1.06	0.0107295960273598	0.0258409521448236	0.0156367713903019	0.0206	0.0224	0.0197	0.0013	0.1602	0.0033	0.0021	0.0649	6e-04	0.0972	0.1464	0.0259	0.0021	0.1331	0.0148	0.0034	0.0026	5e-04	6e-04	0.0382	0.0359	0.0361	0.0569	0.014	0.0931	5e-04
1	rs17461252	103483358	1.14	0.0132988856882812	1.06	0.0107295960273598	0.0245465867631749	0.0163881225194082	0.0205	0.0224	0.0197	0.0013	0.1603	0.0033	0.0021	0.0649	6e-04	0.0972	0.1465	0.0259	0.0021	0.1327	0.0148	0.0034	0.0026	5e-04	7e-04	0.0382	0.0359	0.0361	0.0569	0.014	0.0931	5e-04
1	rs945748	103483514	1.14	0.0132988856882812	1.06	0.0107295960273598	0.0245365827615578	0.016207647158578	0.0205	0.0224	0.0197	0.0013	0.1602	0.0033	0.0021	0.0649	6e-04	0.0972	0.1465	0.0259	0.0021	0.1327	0.0148	0.0034	0.0026	5e-04	7e-04	0.0382	0.0359	0.0361	0.0569	0.014	0.0931	5e-04
1	rs12731843	103491461	1.14	0.0132988856882812	1.06	0.0107295960273598	0.0239613277344806	0.0172681254875055	0.0205	0.0224	0.0197	0.0013	0.1602	0.0033	0.0021	0.0649	6e-04	0.0972	0.1467	0.0259	0.0021	0.1324	0.0148	0.0034	0.0026	5e-04	7e-04	0.0382	0.0359	0.0361	0.0569	0.014	0.0931	5e-04
1	rs78831902	103493361	1.14	0.0132988856882812	1.06	0.0107295960273598	0.0235217161300736	0.0171568854544644	0.0206	0.0224	0.0197	0.0013	0.1603	0.0033	0.0021	0.0649	6e-04	0.097	0.1468	0.0259	0.0021	0.1324	0.0148	0.0034	0.0026	5e-04	7e-04	0.0381	0.0359	0.0361	0.0569	0.014	0.0931	5e-04
1	rs74411083	103496267	1.14	0.0132988856882812	1.06	0.0107295960273598	0.0234441731297089	0.0170829219298048	0.0206	0.0224	0.0197	0.0013	0.1603	0.0033	0.0021	0.065	6e-04	0.097	0.1468	0.0259	0.0021	0.1322	0.0147	0.0034	0.0026	5e-04	7e-04	0.0381	0.0359	0.0361	0.0569	0.014	0.0932	5e-04
1	rs34762213	103499781	1.14	0.0132988856882812	1.06	0.0107295960273598	0.0237261418640771	0.0171568854544644	0.0206	0.0224	0.0197	0.0014	0.1603	0.0033	0.0021	0.065	6e-04	0.097	0.1468	0.0259	0.0022	0.1322	0.0146	0.0034	0.0026	5e-04	7e-04	0.0381	0.036	0.0361	0.057	0.014	0.0932	5e-04
1	rs11164658	103499896	1.14	0.0132988856882812	1.06	0.0107295960273598	0.0236578589359222	0.0170091156843629	0.0206	0.0224	0.0197	0.0014	0.1602	0.0033	0.0021	0.0649	6e-04	0.097	0.1468	0.0259	0.0022	0.1322	0.0146	0.0034	0.0026	5e-04	9e-04	0.0381	0.036	0.0361	0.057	0.014	0.0932	5e-04
1	rs12131097	103500144	1.14	0.0132988856882812	1.06	0.0107295960273598	0.0250708249556957	0.0167154648821006	0.0205	0.0224	0.0197	0.0013	0.1601	0.0033	0.0021	0.0649	6e-04	0.0969	0.1467	0.0259	0.0022	0.1321	0.0151	0.0034	0.0026	5e-04	0.0012	0.0381	0.0359	0.0361	0.0569	0.014	0.0931	5e-04
1	rs115400435	103509525	1.14	0.0132988856882812	1.01	0.0321931958856115	0.0244466779592037	0.0179808445980351	0.0206	0.0225	0.0197	0.0014	0.1601	0.0033	0.0021	0.0649	7e-04	0.0968	0.1467	0.0259	0.0022	0.1318	0.0151	0.0034	0.0026	5e-04	0.0012	0.0381	0.0359	0.0361	0.0569	0.014	0.0932	6e-04
1	rs74647258	103510114	1.14	0.0132988856882812	1	0.0391838568150044	0.0244466779592037	0.0179429805605506	0.0206	0.0225	0.0197	0.0014	0.1601	0.0033	0.0021	0.0649	7e-04	0.0968	0.1467	0.0259	0.0022	0.1318	0.0151	0.0034	0.0026	5e-04	0.0012	0.0381	0.0359	0.0361	0.0569	0.014	0.0932	6e-04
1	rs3908855	103510815	1.14	0.0132988856882812	1	0.0391838568150044	0.0247070478427794	0.0179808445980351	0.0206	0.0225	0.0197	0.0014	0.1601	0.0033	0.0021	0.0649	7e-04	0.0968	0.1467	0.0259	0.0022	0.1318	0.015	0.0034	0.0026	5e-04	0.0012	0.0381	0.0359	0.0361	0.0569	0.014	0.0932	6e-04
1	rs111705901	103517605	1.14	0.0132988856882812	1	0.0391838568150044	0.0244766199931531	0.0187463260199467	0.0206	0.0225	0.0197	0.0014	0.1601	0.0033	0.0021	0.0649	7e-04	0.0968	0.1467	0.0259	0.0022	0.1316	0.015	0.0034	0.0026	5e-04	0.0012	0.0381	0.0359	0.036	0.057	0.0141	0.0932	6e-04
1	rs116635784	103525253	1.14	0.0132988856882812	1	0.0391838568150044	0.0242378171860869	0.0178673698449994	0.0206	0.0225	0.0197	0.0014	0.1601	0.0033	0.0021	0.0649	7e-04	0.0968	0.1468	0.0259	0.0022	0.1315	0.015	0.0034	0.0026	5e-04	0.0012	0.0381	0.0359	0.036	0.057	0.0141	0.0932	6e-04
1	rs61817084	103540638	1.14	0.0132988856882812	1	0.0391838568150044	0.023155020649262	0.0181326917370171	0.0206	0.0225	0.0197	0.0014	0.1601	0.0034	0.0021	0.0649	6e-04	0.0968	0.1469	0.0259	0.0023	0.1311	0.015	0.0034	0.0026	5e-04	0.0012	0.0382	0.0359	0.036	0.0571	0.0142	0.0932	6e-04
1	rs12133536	103544540	1.14	0.0132988856882812	1	0.0391838568150044	0.0228494246719726	0.0184766326290751	0.0206	0.0225	0.0197	0.0014	0.1601	0.0034	0.0021	0.0649	6e-04	0.0967	0.1469	0.0259	0.0023	0.131	0.015	0.0034	0.0026	5e-04	0.0012	0.0382	0.0359	0.036	0.0571	0.0142	0.0931	6e-04
1	rs1932987	103544890	1.14	0.0132988856882812	1	0.0391838568150044	0.0230114091987992	0.0193306592881804	0.0206	0.0225	0.0197	0.0014	0.1601	0.0033	0.0021	0.0649	6e-04	0.0968	0.1469	0.0259	0.0023	0.131	0.015	0.0034	0.0026	5e-04	0.0012	0.0382	0.0359	0.036	0.0571	0.0142	0.0932	6e-04
1	rs11164663	103548497	1.14	0.0132988856882812	1	0.0391838568150044	0.0219870008522592	0.0178673698449994	0.0206	0.0225	0.0197	0.0014	0.1599	0.0035	0.0021	0.0649	6e-04	0.0966	0.147	0.0258	0.0024	0.1309	0.015	0.0034	0.0026	5e-04	0.0011	0.0381	0.036	0.036	0.0572	0.0144	0.0931	6e-04
1	rs4908286	103551329	1.14	0.0132988856882812	1	0.0391838568150044	0.0231358353535381	0.0201633807425613	0.0205	0.0224	0.0197	0.0015	0.1598	0.0035	0.0022	0.0648	5e-04	0.0965	0.1474	0.0258	0.0023	0.1309	0.015	0.0035	0.0027	4e-04	9e-04	0.0382	0.0362	0.036	0.0575	0.0144	0.093	5e-04
1	rs72685243	103565898	1.15	0.0106843226579577	1	0.0391838568150044	0.0246969971119588	0.0228483206151456	0.0207	0.0225	0.0197	0.0015	0.1599	0.0035	0.0022	0.0648	5e-04	0.0965	0.1473	0.0258	0.0023	0.1309	0.015	0.0035	0.0027	4e-04	9e-04	0.0383	0.0363	0.036	0.0578	0.0144	0.0921	4e-04
1	rs10493985	103570432	1.15	0.0106843226579577	1	0.0391838568150044	0.0247976360594867	0.0232327833270784	0.0207	0.0225	0.0197	0.0015	0.1599	0.0035	0.0022	0.0648	5e-04	0.0965	0.1473	0.0258	0.0023	0.1309	0.015	0.0035	0.0027	4e-04	9e-04	0.0383	0.0363	0.036	0.0578	0.0144	0.092	4e-04
1	rs77780505	103575476	1.15	0.0106843226579577	1	0.0391838568150044	0.0229255502203673	0.030915371327677	0.0208	0.0226	0.0197	0.0016	0.1601	0.0036	0.0022	0.0646	5e-04	0.0969	0.1472	0.0258	0.0023	0.1301	0.015	0.0035	0.0028	5e-04	9e-04	0.0384	0.0365	0.0358	0.0584	0.0143	0.0912	5e-04
1	rs11164673	103575991	1.15	0.0106843226579577	1	0.0391838568150044	0.0222749334841877	0.0321034439921945	0.0209	0.0226	0.0197	0.0016	0.1601	0.0036	0.0022	0.0646	5e-04	0.0968	0.1473	0.0258	0.0023	0.13	0.015	0.0035	0.0028	5e-04	9e-04	0.0384	0.0365	0.0358	0.0585	0.0143	0.0911	5e-04
1	rs1538045	103578830	1.15	0.0106843226579577	1	0.0391838568150044	0.0223871171044194	0.0340780870354446	0.0209	0.0226	0.0197	0.0016	0.1601	0.0036	0.0022	0.0646	5e-04	0.0965	0.1473	0.0258	0.0024	0.1299	0.015	0.0035	0.0028	6e-04	9e-04	0.0383	0.0367	0.0358	0.0586	0.0143	0.091	5e-04
1	rs11802357	103584570	1.15	0.0106843226579577	1	0.0391838568150044	0.0234635416546129	0.0387853668883745	0.0209	0.0227	0.0197	0.0016	0.16	0.0036	0.0023	0.0649	5e-04	0.096	0.1472	0.0258	0.0024	0.1295	0.015	0.0035	0.0028	6e-04	0.0012	0.0383	0.0369	0.0357	0.0588	0.0143	0.0909	5e-04
1	rs12077063	103605954	1.15	0.0106843226579577	1	0.0391838568150044	0.0219870008522592	0.041046344365315	0.0209	0.0227	0.0197	0.0016	0.16	0.0036	0.0023	0.0648	6e-04	0.096	0.1474	0.0257	0.0024	0.1293	0.015	0.0035	0.0028	6e-04	0.0012	0.0383	0.0369	0.0355	0.0591	0.0143	0.0909	5e-04
1	rs11588072	103610780	1.15	0.0106843226579577	1	0.0391838568150044	0.022070316172592	0.0411022088758644	0.0209	0.0227	0.0197	0.0016	0.16	0.0036	0.0023	0.0648	6e-04	0.096	0.1474	0.0257	0.0024	0.1293	0.015	0.0035	0.0028	6e-04	0.0012	0.0383	0.0369	0.0355	0.0591	0.0143	0.0909	5e-04
1	rs3861744	103622234	1.15	0.0106843226579577	1	0.0391838568150044	0.0204994544878533	0.0535721753336495	0.0209	0.0228	0.0197	0.0017	0.1601	0.0036	0.0023	0.0647	6e-04	0.0959	0.1474	0.0256	0.0025	0.1291	0.015	0.0035	0.0028	6e-04	0.0011	0.0384	0.037	0.0353	0.0593	0.0142	0.0909	6e-04
1	rs60646698	103642806	1.15	0.0106843226579577	0.99	0.0473477484867341	0.0205082440824786	0.0539495621488065	0.0209	0.0228	0.0197	0.0017	0.1601	0.0036	0.0023	0.0647	6e-04	0.0959	0.1474	0.0256	0.0025	0.1291	0.015	0.0035	0.0028	6e-04	0.0011	0.0384	0.037	0.0353	0.0593	0.0142	0.0909	6e-04
1	rs1406126	103660922	1.15	0.0106843226579577	0.98	0.0568119256469769	0.0192788320122241	0.056301984089823	0.0208	0.0229	0.0197	0.0017	0.1601	0.0036	0.0023	0.0647	6e-04	0.096	0.1475	0.0255	0.0025	0.129	0.015	0.0035	0.0029	7e-04	0.0011	0.0384	0.037	0.0352	0.0594	0.0142	0.0909	6e-04
1	rs1528206	103678371	1.15	0.0106843226579577	0.98	0.0568119256469769	0.0184597138538135	0.051332012947862	0.0208	0.0229	0.0197	0.0017	0.1601	0.0036	0.0023	0.0647	7e-04	0.096	0.1475	0.0255	0.0025	0.129	0.015	0.0035	0.0029	7e-04	0.0012	0.0384	0.037	0.0351	0.0594	0.0142	0.0909	6e-04
1	rs114685166	103682794	1.15	0.0106843226579577	0.98	0.0568119256469769	0.0187545795995041	0.0538236392758575	0.0208	0.0229	0.0196	0.0017	0.16	0.0036	0.0023	0.0647	6e-04	0.096	0.1475	0.0255	0.0025	0.129	0.015	0.0035	0.0029	7e-04	0.0012	0.0384	0.0371	0.035	0.0594	0.0142	0.0909	6e-04
1	rs116365493	103684177	1.15	0.0106843226579577	0.98	0.0568119256469769	0.0189779708355221	0.0534466344305698	0.0208	0.0229	0.0196	0.0017	0.16	0.0036	0.0023	0.0647	6e-04	0.096	0.1475	0.0255	0.0025	0.129	0.015	0.0036	0.0029	7e-04	0.0012	0.0384	0.0371	0.035	0.0594	0.0142	0.0908	6e-04
1	rs77348401	103706560	1.15	0.0106843226579577	0.98	0.0568119256469769	0.0175012411776689	0.0725820932031408	0.0209	0.0229	0.0196	0.0017	0.1601	0.0035	0.0023	0.0646	7e-04	0.096	0.1476	0.0255	0.0025	0.1288	0.015	0.0035	0.0029	7e-04	0.0011	0.0384	0.0371	0.0349	0.0597	0.0142	0.091	6e-04
1	rs10782928	103710333	1.15	0.0106843226579577	0.98	0.0568119256469769	0.0173762540807779	0.0738721523756238	0.0209	0.0229	0.0196	0.0017	0.1602	0.0035	0.0023	0.0646	7e-04	0.096	0.1476	0.0255	0.0025	0.1287	0.015	0.0035	0.0028	7e-04	0.0011	0.0384	0.0371	0.0349	0.0598	0.0142	0.091	6e-04
1	rs78916381	103712396	1.15	0.0106843226579577	0.98	0.0568119256469769	0.0173684641565892	0.075679389756665	0.0209	0.0229	0.0196	0.0017	0.1602	0.0035	0.0023	0.0646	7e-04	0.096	0.1476	0.0255	0.0025	0.1287	0.015	0.0035	0.0028	7e-04	0.0011	0.0384	0.0371	0.0349	0.0598	0.0142	0.091	6e-04
1	rs77503922	103719926	1.15	0.0106843226579577	0.98	0.0568119256469769	0.0171900010721426	0.0762614879656374	0.0209	0.0229	0.0196	0.0017	0.1602	0.0035	0.0023	0.0646	7e-04	0.096	0.1476	0.0254	0.0025	0.1287	0.015	0.0035	0.0028	7e-04	0.0011	0.0384	0.0371	0.0349	0.0598	0.0142	0.091	6e-04
1	rs17127670	103725225	1.15	0.0106843226579577	0.98	0.0568119256469769	0.0172286825523115	0.0747373861482215	0.0209	0.0229	0.0196	0.0017	0.1602	0.0035	0.0023	0.0646	7e-04	0.0959	0.1476	0.0254	0.0025	0.1287	0.015	0.0035	0.0028	7e-04	0.0011	0.0384	0.0371	0.0349	0.0598	0.0142	0.091	6e-04
1	rs115092726	103726666	1.15	0.0106843226579577	0.98	0.0568119256469769	0.0169362980514132	0.089598786029296	0.0209	0.0229	0.0196	0.0017	0.1602	0.0035	0.0023	0.0645	8e-04	0.0959	0.1476	0.0254	0.0026	0.1287	0.015	0.0035	0.0028	8e-04	0.0011	0.0384	0.0371	0.0348	0.0598	0.0142	0.0909	7e-04
1	rs72690665	103750188	1.15	0.0106843226579577	0.98	0.0568119256469769	0.0140222185918988	0.121717540686718	0.0209	0.0229	0.0196	0.0018	0.1603	0.0036	0.0024	0.0642	8e-04	0.0959	0.1474	0.025	0.0027	0.1283	0.0149	0.0036	0.0029	0.001	0.0012	0.0383	0.0372	0.0345	0.0603	0.0142	0.0907	8e-04
1	rs10747442	103755828	1.15	0.0106843226579577	0.98	0.0568119256469769	0.0135040133973931	0.12799439413275	0.021	0.0229	0.0196	0.0018	0.1603	0.0036	0.0024	0.0642	8e-04	0.0959	0.1478	0.025	0.0027	0.1279	0.0149	0.0036	0.0029	0.001	0.0012	0.0383	0.0372	0.0345	0.0604	0.0142	0.0907	8e-04
1	rs72690692	103762066	1.16	0.00852198573445534	0.97	0.0677063307338505	0.00600293372129719	0.299785717334006	0.0214	0.0228	0.0189	0.002	0.1616	0.0039	0.0027	0.0624	0.0012	0.0955	0.1473	0.025	0.0031	0.1269	0.0155	0.0035	0.0032	0.0012	0.0015	0.0381	0.0369	0.0331	0.0619	0.0145	0.0898	0.0013
1	rs72690695	103762172	1.16	0.00852198573445534	0.97	0.0677063307338505	0.00611196111766196	0.311383158170298	0.0214	0.0228	0.0189	0.002	0.1616	0.0039	0.0027	0.0624	0.0012	0.0955	0.1472	0.0249	0.0031	0.1271	0.0155	0.0035	0.0032	0.0012	0.0015	0.0381	0.0369	0.033	0.062	0.0145	0.0898	0.0013
1	rs61815109	103764536	1.16	0.00852198573445534	0.97	0.0677063307338505	0.00568822574804142	0.337916585079668	0.0214	0.0228	0.0189	0.0021	0.1616	0.004	0.0027	0.0623	0.0012	0.0955	0.1471	0.0249	0.003	0.1271	0.0155	0.0035	0.0032	0.0012	0.0015	0.0381	0.0369	0.033	0.062	0.0146	0.0898	0.0014
1	rs76131993	103765450	1.16	0.00852198573445534	0.97	0.0677063307338505	0.0062910359591957	0.430952969911439	0.0214	0.0227	0.0189	0.0021	0.1616	0.004	0.0027	0.0623	0.0012	0.0954	0.147	0.0249	0.003	0.1271	0.0156	0.0035	0.0032	0.0012	0.0015	0.0381	0.0369	0.0329	0.062	0.0146	0.0898	0.0014
1	rs28613981	103767297	1.16	0.00852198573445534	0.97	0.0677063307338505	0.00680637831396587	0.467871754230935	0.0214	0.0227	0.0189	0.0021	0.1617	0.004	0.0027	0.0623	0.0012	0.0954	0.1469	0.0248	0.003	0.1273	0.0156	0.0036	0.0032	0.0012	0.0015	0.038	0.0369	0.0328	0.0621	0.0146	0.0898	0.0013
1	rs75314870	103770771	1.16	0.00852198573445534	0.97	0.0677063307338505	0.0100105260961461	0.494877048810358	0.0214	0.0227	0.0189	0.0021	0.1617	0.004	0.0028	0.0621	0.0012	0.0954	0.1469	0.0251	0.003	0.1273	0.0157	0.0036	0.0032	0.0012	0.0015	0.0377	0.0369	0.0327	0.0623	0.0146	0.0897	0.0013
1	rs75359908	103773789	1.16	0.00852198573445534	0.97	0.0677063307338505	0.0136208118943042	0.531847251604536	0.0214	0.0228	0.0189	0.0021	0.1616	0.004	0.0028	0.0619	0.0012	0.0952	0.1469	0.0255	0.0029	0.1275	0.0156	0.0036	0.0033	0.0012	0.0015	0.0373	0.0368	0.0326	0.0627	0.0146	0.0896	0.0013
1	rs28687297	103773843	1.16	0.00852198573445534	0.97	0.0677063307338505	0.0138303058514946	0.53770123298404	0.0214	0.0228	0.0189	0.0021	0.1616	0.004	0.0028	0.0619	0.0012	0.0952	0.1469	0.0255	0.0029	0.1275	0.0156	0.0036	0.0033	0.0012	0.0015	0.0373	0.0369	0.0326	0.0627	0.0146	0.0895	0.0013
1	rs4310475	103917590	1.11	0.0245911388883176	0.97	0.0677063307338505	0.0493431440005447	0.497065177401891	0.0223	0.0237	0.018	0.0026	0.1618	0.0035	0.0029	0.0494	9e-04	0.0956	0.1611	0.0249	0.0022	0.128	0.016	0.0029	0.0031	0.0013	8e-04	0.0343	0.0334	0.0264	0.0789	0.0132	0.0863	0.0011
1	rs7417147	104016534	1.11	0.0245911388883176	0.97	0.0677063307338505	0.0127505004927421	0.335824740648384	0.0222	0.0237	0.018	0.0026	0.162	0.0035	0.0029	0.049	9e-04	0.0955	0.1618	0.0251	0.0022	0.1278	0.0161	0.003	0.0031	0.0014	7e-04	0.0344	0.0334	0.0262	0.0792	0.0132	0.0863	0.0011
1	rs7524694	104019631	1.11	0.0245911388883176	0.97	0.0677063307338505	0.0128125846092691	0.323232101297956	0.0222	0.0237	0.018	0.0026	0.162	0.0035	0.0029	0.049	0.001	0.0955	0.1619	0.0251	0.0022	0.1278	0.0161	0.003	0.0031	0.0014	7e-04	0.0344	0.0334	0.0262	0.0792	0.0132	0.0863	0.0011
1	rs72692396	104023668	1.11	0.0245911388883176	0.97	0.0677063307338505	0.0117232553517781	0.284101682562465	0.0222	0.0237	0.0179	0.0026	0.1619	0.0035	0.0029	0.049	0.001	0.0955	0.1619	0.0251	0.0022	0.1278	0.0161	0.003	0.0031	0.0014	7e-04	0.0344	0.0334	0.0262	0.0793	0.0132	0.0862	0.0011
1	rs61817688	104033295	1.11	0.0245911388883176	0.97	0.0677063307338505	0.0103136249543889	0.22179471331905	0.0222	0.0238	0.0179	0.0026	0.1618	0.0035	0.0029	0.049	0.001	0.0956	0.1621	0.0251	0.0022	0.1277	0.0161	0.003	0.0031	0.0014	7e-04	0.0344	0.0334	0.0261	0.0794	0.0132	0.0863	0.0011
1	rs72694407	104046455	1.11	0.0245911388883176	0.97	0.0677063307338505	0.0101926127193554	0.173558279992957	0.0222	0.0238	0.0178	0.0025	0.1617	0.0035	0.0029	0.0489	0.001	0.0957	0.1624	0.0251	0.0021	0.1277	0.016	0.0029	0.0031	0.0014	7e-04	0.0344	0.0335	0.026	0.0795	0.0132	0.0864	0.0011
1	rs80016121	104050133	1.11	0.0245911388883176	0.97	0.0677063307338505	0.00870129528394335	0.188303075145859	0.0222	0.0238	0.0178	0.0025	0.1617	0.0035	0.0029	0.0489	0.001	0.0957	0.1623	0.025	0.0021	0.1277	0.016	0.0029	0.0031	0.0018	7e-04	0.0344	0.0333	0.026	0.0795	0.0132	0.0864	0.0011
1	rs77572740	104059255	1.11	0.0245911388883176	0.97	0.0677063307338505	0.00870129528394335	0.192001641399464	0.0222	0.0238	0.0178	0.0025	0.1617	0.0035	0.0029	0.0489	0.001	0.0957	0.1623	0.025	0.0022	0.1277	0.016	0.0029	0.0031	0.0018	7e-04	0.0344	0.0333	0.026	0.0795	0.0132	0.0863	0.0011
1	rs115396116	104061746	1.11	0.0245911388883176	0.97	0.0677063307338505	0.00871989273128463	0.18840548232245	0.0222	0.0238	0.0178	0.0025	0.1616	0.0035	0.0029	0.0489	0.001	0.0957	0.1623	0.025	0.0022	0.1277	0.016	0.0029	0.0031	0.0018	7e-04	0.0344	0.0333	0.026	0.0795	0.0132	0.0863	0.0011
1	rs112838769	104110651	1.1	0.0297783867163545	0.97	0.0677063307338505	0.00853527488462566	0.140248667790305	0.0221	0.0239	0.0175	0.003	0.1609	0.0034	0.0031	0.0485	0.001	0.0958	0.1629	0.025	0.0021	0.1276	0.016	0.0029	0.0031	0.0017	7e-04	0.0344	0.0333	0.0259	0.0798	0.0133	0.0865	0.001
1	rs78811372	104122394	1.1	0.0297783867163545	0.97	0.0677063307338505	0.00821049057261597	0.133843103909658	0.0221	0.0239	0.0175	0.003	0.1609	0.0034	0.0031	0.0485	0.001	0.0958	0.163	0.025	0.0021	0.1276	0.016	0.0029	0.0031	0.0017	7e-04	0.0344	0.0333	0.0259	0.0798	0.0132	0.0865	0.001
1	rs17467099	104123531	1.1	0.0297783867163545	0.97	0.0677063307338505	0.00799491569334819	0.128530212661988	0.0221	0.0239	0.0175	0.003	0.1609	0.0034	0.0031	0.0485	0.001	0.0958	0.163	0.025	0.0021	0.1276	0.016	0.0029	0.0031	0.0017	7e-04	0.0344	0.0333	0.0259	0.0798	0.0132	0.0865	0.001
1	rs34848656	104313812	1.1	0.0297783867163545	0.97	0.0677063307338505	0.00774112166257665	0.0957466836223474	0.0223	0.024	0.0174	0.0029	0.1611	0.0034	0.0031	0.0483	9e-04	0.096	0.1638	0.0249	0.002	0.1277	0.016	0.0028	0.003	0.0016	6e-04	0.0344	0.0331	0.0258	0.08	0.0131	0.0864	0.001
1	rs72694426	104315458	1.1	0.0297783867163545	0.96	0.0801626552665664	0.00849414975646079	0.100340444929132	0.0223	0.024	0.0174	0.0029	0.161	0.0034	0.0031	0.0483	9e-04	0.096	0.1638	0.0249	0.002	0.1277	0.016	0.0028	0.003	0.0016	6e-04	0.0344	0.0331	0.0258	0.08	0.0131	0.0864	0.001
1	rs74486377	104323004	1.1	0.0297783867163545	0.96	0.0801626552665664	0.00871059022710469	0.113079909501204	0.0223	0.024	0.0174	0.0029	0.1608	0.0035	0.0031	0.0483	9e-04	0.096	0.1639	0.0249	0.002	0.1277	0.0161	0.0028	0.0031	0.0016	6e-04	0.0345	0.0331	0.0258	0.08	0.0131	0.0864	9e-04
1	rs508815	104326900	1.1	0.0297783867163545	0.96	0.0801626552665664	0.00905506119035767	0.106428695506672	0.0223	0.024	0.0174	0.0029	0.1607	0.0035	0.0031	0.0483	9e-04	0.096	0.1639	0.0249	0.002	0.1277	0.0161	0.0028	0.0032	0.0016	6e-04	0.0345	0.0331	0.0258	0.08	0.0131	0.0864	9e-04
1	rs7540208	104331283	1.1	0.0297783867163545	0.96	0.0801626552665664	0.010218828001705	0.0972685559221052	0.0223	0.024	0.0174	0.0029	0.1604	0.0037	0.0031	0.0482	9e-04	0.096	0.1639	0.0249	0.002	0.1277	0.0161	0.0028	0.0033	0.0016	6e-04	0.0345	0.0331	0.0258	0.0801	0.0131	0.0864	9e-04
1	rs72694427	104335109	1.1	0.0297783867163545	0.96	0.0801626552665664	0.0104303879280012	0.0875856385991147	0.0223	0.024	0.0174	0.003	0.1597	0.0039	0.0031	0.0482	9e-04	0.0961	0.1639	0.0249	0.002	0.1276	0.0161	0.0028	0.0036	0.0016	6e-04	0.0345	0.033	0.0258	0.0802	0.0131	0.0864	9e-04
1	rs60555558	104346487	1.1	0.0297783867163545	0.96	0.0801626552665664	0.0112928356606741	0.0833121191099893	0.0223	0.024	0.0174	0.003	0.1594	0.0041	0.0031	0.0482	9e-04	0.0961	0.164	0.0249	0.002	0.1276	0.0161	0.0028	0.0037	0.0016	6e-04	0.0345	0.033	0.0258	0.0802	0.0131	0.0864	9e-04
1	rs34585468	104359541	1.1	0.0297783867163545	0.96	0.0801626552665664	0.0250708249556957	0.0728679626828336	0.0223	0.024	0.0174	0.003	0.1573	0.005	0.0031	0.0481	9e-04	0.0962	0.1641	0.0248	0.002	0.1275	0.0162	0.0028	0.0046	0.0015	6e-04	0.0346	0.0329	0.0258	0.0804	0.0131	0.0864	9e-04
1	rs1930201	104386747	1.09	0.0358267755764475	0.96	0.0801626552665664	0.0207643316887465	0.148737755876929	0.0226	0.0238	0.017	0.0026	0.1584	0.0046	0.0025	0.0463	7e-04	0.1024	0.1671	0.0235	0.002	0.1248	0.0161	0.0024	0.0041	0.0011	5e-04	0.0337	0.0289	0.024	0.0844	0.0123	0.0894	7e-04
1	rs111272343	104396920	1.09	0.0358267755764475	0.96	0.0801626552665664	0.0211932749203062	0.147420018860271	0.0227	0.0238	0.017	0.0025	0.1584	0.0046	0.0025	0.0462	7e-04	0.1025	0.1671	0.0234	0.002	0.1249	0.0161	0.0024	0.0041	0.0011	5e-04	0.0336	0.0289	0.024	0.0844	0.0122	0.0894	7e-04
1	rs75940718	104409230	1.09	0.0358267755764475	0.96	0.0801626552665664	0.0205962902528108	0.150438181088848	0.0226	0.0238	0.0172	0.0025	0.1588	0.0045	0.0025	0.0457	7e-04	0.1032	0.1672	0.0233	0.002	0.1256	0.016	0.0022	0.004	0.001	5e-04	0.0333	0.0284	0.0239	0.0846	0.0121	0.0896	7e-04
1	rs34629250	104423098	1.09	0.0358267755764475	0.96	0.0801626552665664	0.0200029457992215	0.150059708613022	0.0226	0.0238	0.0172	0.0025	0.1588	0.0045	0.0025	0.0457	7e-04	0.1033	0.1673	0.0233	0.002	0.1256	0.016	0.0022	0.004	0.001	5e-04	0.0333	0.0283	0.0239	0.0846	0.0121	0.0897	7e-04
1	rs61815913	104424461	1.08	0.0428324673547855	0.96	0.0801626552665664	0.0197280600227796	0.151860496844653	0.0226	0.0238	0.0172	0.0024	0.1589	0.0045	0.0025	0.0457	7e-04	0.1033	0.1672	0.0233	0.002	0.1257	0.016	0.0022	0.004	0.001	5e-04	0.0333	0.0283	0.0239	0.0846	0.0121	0.0896	7e-04
1	rs1930197	104424707	1.08	0.0428324673547855	0.96	0.0801626552665664	0.0197451595387688	0.152811369324304	0.0226	0.0238	0.0172	0.0024	0.1589	0.0046	0.0025	0.0457	7e-04	0.1033	0.1671	0.0233	0.002	0.1258	0.016	0.0022	0.004	0.001	5e-04	0.0333	0.0283	0.0239	0.0846	0.0121	0.0896	7e-04
1	rs115608211	104442392	1.08	0.0428324673547855	0.96	0.0801626552665664	0.020080755696445	0.152335667449292	0.0226	0.0237	0.0171	0.0025	0.1588	0.0046	0.0025	0.0457	7e-04	0.1034	0.1671	0.0233	0.002	0.1257	0.016	0.0023	0.004	0.001	5e-04	0.0333	0.0283	0.0239	0.0847	0.0121	0.0896	7e-04
1	rs6683918	104446681	1.08	0.0428324673547855	0.96	0.0801626552665664	0.0204029490002265	0.149870600827366	0.0226	0.0237	0.0171	0.0025	0.1588	0.0048	0.0026	0.0457	6e-04	0.1035	0.1671	0.0233	0.002	0.1256	0.016	0.0023	0.0041	0.001	4e-04	0.0333	0.0282	0.0239	0.0846	0.0121	0.0896	6e-04
1	rs61815922	104457967	1.08	0.0428324673547855	0.96	0.0801626552665664	0.0208531720786625	0.149870600827366	0.0226	0.0236	0.0172	0.0024	0.1591	0.0047	0.0026	0.0458	6e-04	0.104	0.1672	0.0233	0.002	0.1256	0.016	0.0022	0.004	9e-04	4e-04	0.0331	0.028	0.0239	0.0848	0.012	0.0896	6e-04
1	rs114404888	104458492	1.08	0.0428324673547855	0.96	0.0801626552665664	0.021076475990492	0.150059708613022	0.0226	0.0236	0.0172	0.0024	0.1591	0.0047	0.0026	0.0458	6e-04	0.104	0.1672	0.0233	0.002	0.1256	0.0159	0.0022	0.004	9e-04	4e-04	0.0331	0.028	0.0239	0.0848	0.012	0.0896	6e-04
1	rs114421623	104459298	1.08	0.0428324673547855	0.96	0.0801626552665664	0.0212022787902954	0.150248902051646	0.0225	0.0236	0.0172	0.0024	0.1591	0.0047	0.0025	0.0458	6e-04	0.104	0.1672	0.0233	0.002	0.1256	0.0159	0.0022	0.004	9e-04	4e-04	0.0331	0.028	0.0239	0.0848	0.012	0.0896	7e-04
1	rs11185337	104476678	1.08	0.0428324673547855	0.95	0.0943132253134139	0.0216926048285401	0.151480743441866	0.0225	0.0235	0.0173	0.0024	0.1591	0.0047	0.0025	0.0458	6e-04	0.1042	0.1673	0.0233	0.002	0.1256	0.0159	0.0022	0.004	9e-04	4e-04	0.0331	0.0279	0.0239	0.0849	0.0119	0.0897	7e-04
1	rs3849298	104483838	1.08	0.0428324673547855	0.95	0.0943132253134139	0.0220240018396432	0.155006416924415	0.0225	0.0234	0.0173	0.0024	0.1593	0.0047	0.0025	0.0458	6e-04	0.1044	0.1673	0.0232	0.002	0.1257	0.0158	0.0022	0.004	8e-04	4e-04	0.033	0.0278	0.0239	0.085	0.0119	0.0897	7e-04
1	rs79093978	104485147	1.08	0.0428324673547855	0.95	0.0943132253134139	0.0218486462751226	0.156060166133246	0.0224	0.0234	0.0173	0.0024	0.1593	0.0047	0.0025	0.0458	6e-04	0.1045	0.1673	0.0232	0.002	0.1257	0.0158	0.0022	0.004	8e-04	4e-04	0.033	0.0277	0.0239	0.085	0.0119	0.0898	7e-04
1	rs1330388	104492281	1.08	0.0428324673547855	0.95	0.0943132253134139	0.0183621811723527	0.173558279992957	0.0223	0.0233	0.0173	0.0023	0.1596	0.0045	0.0023	0.046	6e-04	0.1054	0.1673	0.0231	0.0019	0.1258	0.0157	0.0022	0.0039	0.001	4e-04	0.0326	0.0271	0.0238	0.0851	0.0116	0.0905	7e-04
1	rs114220930	104495906	1.08	0.0428324673547855	0.95	0.0943132253134139	0.0181601968661478	0.174554916830278	0.0223	0.0232	0.0173	0.0023	0.1596	0.0045	0.0022	0.0461	6e-04	0.1054	0.1673	0.0231	0.0019	0.1258	0.0157	0.0022	0.0039	0.001	4e-04	0.0326	0.027	0.0238	0.0851	0.0116	0.0906	7e-04
1	rs17358695	104523918	1.08	0.0428324673547855	0.95	0.0943132253134139	0.0168447270660626	0.184832558051395	0.0223	0.0232	0.0173	0.0022	0.1599	0.0044	0.0022	0.0462	6e-04	0.1056	0.1676	0.023	0.0018	0.1261	0.0157	0.0021	0.0038	9e-04	4e-04	0.0324	0.0266	0.0238	0.0852	0.0115	0.0911	7e-04
1	rs35159025	104523925	1.07	0.0508949488002241	0.95	0.0943132253134139	0.0156365966456636	0.174255717762222	0.0223	0.0232	0.0173	0.0022	0.1597	0.0044	0.0021	0.0462	6e-04	0.1055	0.1676	0.023	0.0018	0.1261	0.0159	0.0021	0.0038	9e-04	4e-04	0.0324	0.0266	0.0238	0.0851	0.0117	0.091	7e-04
1	rs75741088	104523965	1.07	0.0508949488002241	0.95	0.0943132253134139	0.0156871267324018	0.172166323934022	0.0223	0.0232	0.0173	0.0022	0.1597	0.0044	0.0021	0.0462	6e-04	0.1055	0.1676	0.023	0.0018	0.1261	0.0158	0.0021	0.0038	9e-04	4e-04	0.0324	0.0266	0.0238	0.0851	0.0117	0.0911	7e-04
1	rs12748851	104533512	1.07	0.0508949488002241	0.95	0.0943132253134139	0.0161547129880685	0.187689030717356	0.0223	0.0233	0.0174	0.0021	0.1595	0.0044	0.0021	0.0463	6e-04	0.1055	0.168	0.0228	0.0018	0.1262	0.0156	0.002	0.0037	9e-04	4e-04	0.0323	0.0267	0.0238	0.0848	0.0116	0.0914	7e-04
1	Affx-3984326	104543209	1.07	0.0508949488002241	0.95	0.0943132253134139	0.0163624746475311	0.192620440772348	0.0223	0.0233	0.0174	0.0021	0.1595	0.0044	0.0021	0.0463	6e-04	0.1055	0.1682	0.0227	0.0017	0.1261	0.0156	0.002	0.0037	9e-04	4e-04	0.0323	0.0267	0.0238	0.0848	0.0116	0.0915	7e-04
1	rs750236	104544187	1.07	0.0508949488002241	0.95	0.0943132253134139	0.0164296705035535	0.200725750430196	0.0223	0.0233	0.0174	0.0021	0.1595	0.0044	0.0021	0.0463	6e-04	0.1055	0.1682	0.0227	0.0017	0.1261	0.0156	0.002	0.0037	9e-04	4e-04	0.0323	0.0267	0.0238	0.0849	0.0116	0.0915	7e-04
1	rs12119211	104560981	1.07	0.0508949488002241	0.95	0.0943132253134139	0.0175247493370482	0.203767785973492	0.0223	0.0233	0.0173	0.002	0.1596	0.0043	0.0021	0.0464	6e-04	0.1056	0.1685	0.0227	0.0017	0.1262	0.0156	0.002	0.0037	9e-04	3e-04	0.0323	0.0267	0.0237	0.0849	0.0115	0.0917	7e-04
1	rs1411476	104569468	1.07	0.0508949488002241	0.95	0.0943132253134139	0.0183378568826874	0.219311838498192	0.0223	0.0233	0.0172	0.002	0.1597	0.0043	0.002	0.0464	6e-04	0.1057	0.1687	0.0226	0.0017	0.1262	0.0156	0.002	0.0036	8e-04	3e-04	0.0323	0.0266	0.0235	0.0849	0.0114	0.092	6e-04
1	rs1330403	104580702	1.07	0.0508949488002241	0.95	0.0943132253134139	0.019600156347359	0.233574384272801	0.0222	0.0233	0.0172	0.0019	0.1598	0.0043	0.002	0.0464	6e-04	0.1059	0.1689	0.0226	0.0017	0.1262	0.0156	0.0019	0.0035	8e-04	3e-04	0.0322	0.0266	0.0232	0.0849	0.0114	0.0921	6e-04
1	rs7515299	104583923	1.07	0.0508949488002241	0.95	0.0943132253134139	0.0198050926236419	0.234895375970561	0.0222	0.0233	0.0172	0.0019	0.1599	0.0043	0.002	0.0464	5e-04	0.1059	0.1689	0.0226	0.0017	0.1262	0.0155	0.0019	0.0035	8e-04	3e-04	0.0322	0.0266	0.0233	0.085	0.0114	0.0921	6e-04
1	rs2065188	104598572	1.07	0.0508949488002241	0.95	0.0943132253134139	0.0199081422319804	0.23599803355432	0.0222	0.0233	0.0172	0.0019	0.1601	0.0042	0.002	0.0465	5e-04	0.1057	0.1691	0.0226	0.0017	0.1264	0.0155	0.0019	0.0035	7e-04	3e-04	0.0321	0.0266	0.0233	0.085	0.0114	0.0921	6e-04
1	rs17533693	104605650	1.07	0.0508949488002241	0.94	0.110289943288055	0.0168371125871352	0.238651173414679	0.0222	0.0233	0.0173	0.0019	0.1604	0.004	0.0019	0.0465	5e-04	0.1057	0.1692	0.0226	0.0016	0.1268	0.0154	0.0018	0.0034	7e-04	3e-04	0.0321	0.0266	0.0233	0.0846	0.0114	0.0925	6e-04
1	rs61788839	104628567	1.07	0.0508949488002241	0.94	0.110289943288055	0.0129562337784744	0.247451118130598	0.0222	0.0233	0.0175	0.0018	0.1606	0.0037	0.0019	0.0465	5e-04	0.1059	0.1694	0.0225	0.0015	0.1274	0.0154	0.0017	0.0033	7e-04	3e-04	0.032	0.0265	0.0231	0.084	0.0113	0.0931	6e-04
1	rs11185379	104629240	1.07	0.0508949488002241	0.95	0.0943132253134139	0.0130568695593322	0.247563158973308	0.0222	0.0233	0.0175	0.0018	0.1605	0.0037	0.0018	0.0465	5e-04	0.1059	0.1694	0.0225	0.0015	0.1274	0.0154	0.0017	0.0033	7e-04	3e-04	0.032	0.0265	0.0231	0.084	0.0113	0.0931	6e-04
1	rs115035157	104629654	1.07	0.0508949488002241	0.95	0.0943132253134139	0.0130127699743512	0.247675215918046	0.0222	0.0233	0.0175	0.0018	0.1606	0.0037	0.0018	0.0465	5e-04	0.1059	0.1694	0.0225	0.0015	0.1274	0.0154	0.0017	0.0033	7e-04	3e-04	0.032	0.0265	0.0231	0.084	0.0113	0.0931	6e-04
1	rs189786077	104629698	1.07	0.0508949488002241	0.95	0.0943132253134139	0.0130127699743512	0.247675215918046	0.0222	0.0233	0.0175	0.0018	0.1606	0.0037	0.0018	0.0465	5e-04	0.1059	0.1694	0.0225	0.0015	0.1274	0.0154	0.0017	0.0033	7e-04	3e-04	0.032	0.0265	0.0231	0.084	0.0113	0.0931	6e-04
1	rs17018351	104632857	1.07	0.0508949488002241	0.95	0.0943132253134139	0.0144391358493	0.249694989085601	0.0221	0.0233	0.0175	0.0018	0.1605	0.0037	0.0018	0.0465	5e-04	0.1059	0.1693	0.0225	0.0015	0.1274	0.0154	0.0018	0.0034	7e-04	3e-04	0.032	0.0264	0.0231	0.084	0.0113	0.0931	6e-04
1	rs79592046	104638440	1.07	0.0508949488002241	0.95	0.0943132253134139	0.0154714140562546	0.253975961160629	0.022	0.0233	0.0177	0.0018	0.1605	0.0036	0.0017	0.0466	5e-04	0.1056	0.1694	0.0224	0.0015	0.1281	0.0153	0.0017	0.0034	7e-04	3e-04	0.0317	0.0264	0.023	0.084	0.0113	0.0933	6e-04
1	rs17476187	104669154	1.07	0.0508949488002241	0.95	0.0943132253134139	0.0156005772748197	0.25578533317104	0.022	0.0233	0.0177	0.0018	0.1604	0.0036	0.0017	0.0466	5e-04	0.1055	0.1694	0.0224	0.0015	0.1282	0.0153	0.0017	0.0034	7e-04	3e-04	0.0317	0.0263	0.023	0.084	0.0113	0.0933	6e-04
1	rs28405193	104678487	1.07	0.0508949488002241	0.95	0.0943132253134139	0.0155430736032752	0.254427924721976	0.022	0.0233	0.0177	0.0018	0.1604	0.0036	0.0017	0.0466	5e-04	0.1056	0.1695	0.0224	0.0015	0.1282	0.0153	0.0017	0.0034	7e-04	3e-04	0.0316	0.0263	0.023	0.084	0.0112	0.0934	6e-04
1	rs12144936	104682747	1.07	0.0508949488002241	0.95	0.0943132253134139	0.0155358966527589	0.254767063541176	0.022	0.0233	0.0178	0.0018	0.1604	0.0036	0.0017	0.0466	5e-04	0.1056	0.1695	0.0224	0.0015	0.1283	0.0153	0.0017	0.0034	8e-04	3e-04	0.0316	0.0263	0.023	0.084	0.0112	0.0934	6e-04
1	rs17535415	104687617	1.07	0.0508949488002241	0.95	0.0943132253134139	0.0150956817707433	0.257825700739154	0.0219	0.0233	0.0179	0.0017	0.1603	0.0036	0.0016	0.0466	5e-04	0.1059	0.1693	0.0224	0.0015	0.1285	0.0152	0.0017	0.0034	8e-04	3e-04	0.0315	0.0263	0.023	0.084	0.0112	0.0935	6e-04
1	rs11185384	104690071	1.07	0.0508949488002241	0.95	0.0943132253134139	0.0150956817707433	0.259984935510679	0.0219	0.0233	0.0179	0.0017	0.1603	0.0035	0.0016	0.0466	5e-04	0.1059	0.1692	0.0224	0.0015	0.1285	0.0152	0.0017	0.0034	8e-04	3e-04	0.0315	0.0263	0.0229	0.084	0.0112	0.0936	6e-04
1	rs75495734	104709932	1.07	0.0508949488002241	0.95	0.0943132253134139	0.015250818352947	0.258166256845723	0.0217	0.0232	0.018	0.0017	0.16	0.0035	0.0016	0.0468	6e-04	0.1061	0.1688	0.0223	0.0015	0.1286	0.0152	0.0017	0.0034	8e-04	3e-04	0.0314	0.0263	0.023	0.0846	0.0112	0.0934	7e-04
1	rs115044786	104710885	1.07	0.0508949488002241	0.95	0.0943132253134139	0.015250818352947	0.258279806900882	0.0217	0.0232	0.018	0.0017	0.16	0.0035	0.0016	0.0468	6e-04	0.1061	0.1688	0.0223	0.0015	0.1286	0.0152	0.0017	0.0034	8e-04	3e-04	0.0314	0.0263	0.023	0.0846	0.0112	0.0934	7e-04
1	rs34536383	104731777	1.06	0.0601162778244188	0.95	0.0943132253134139	0.0151308372363656	0.252283357420548	0.0216	0.0232	0.018	0.0017	0.16	0.0035	0.0016	0.0469	6e-04	0.106	0.1686	0.0223	0.0016	0.1285	0.0152	0.0017	0.0034	8e-04	3e-04	0.0314	0.0262	0.023	0.0848	0.0112	0.0934	7e-04
1	rs115509705	104732899	1.06	0.0601162778244188	0.95	0.0943132253134139	0.0150535749265155	0.24801148331801	0.0216	0.0232	0.018	0.0017	0.16	0.0035	0.0016	0.0469	6e-04	0.106	0.1685	0.0223	0.0016	0.1286	0.0152	0.0017	0.0034	8e-04	3e-04	0.0314	0.0262	0.023	0.0849	0.0113	0.0934	7e-04
1	rs72697830	104737095	1.06	0.0601162778244188	0.95	0.0943132253134139	0.0141557190269611	0.2405362278737	0.0215	0.0231	0.0182	0.0017	0.1598	0.0035	0.0016	0.0472	7e-04	0.1054	0.168	0.0223	0.0016	0.1287	0.0153	0.0017	0.0034	9e-04	3e-04	0.0313	0.0262	0.0231	0.0856	0.0113	0.0934	7e-04
1	rs12092140	104747620	1.06	0.0601162778244188	0.95	0.0943132253134139	0.0146578780085168	0.218235188306108	0.0214	0.023	0.0183	0.0017	0.1598	0.0034	0.0016	0.0474	7e-04	0.1052	0.1678	0.0223	0.0016	0.1288	0.0152	0.0017	0.0035	9e-04	3e-04	0.0312	0.0262	0.0231	0.0857	0.0114	0.0934	7e-04
1	rs61103369	104748288	1.06	0.0601162778244188	0.95	0.0943132253134139	0.0146578780085168	0.218665639742481	0.0214	0.023	0.0183	0.0017	0.1598	0.0034	0.0016	0.0474	7e-04	0.1052	0.1678	0.0223	0.0016	0.1288	0.0152	0.0017	0.0035	9e-04	3e-04	0.0312	0.0262	0.0231	0.0858	0.0114	0.0933	7e-04
1	rs72697852	104750209	1.06	0.0601162778244188	0.95	0.0943132253134139	0.014671630363291	0.220822063965596	0.0214	0.023	0.0184	0.0017	0.1598	0.0034	0.0016	0.0474	7e-04	0.1052	0.1677	0.0223	0.0016	0.1288	0.0152	0.0017	0.0035	9e-04	3e-04	0.0312	0.0262	0.0231	0.0858	0.0114	0.0933	7e-04
1	rs2183152	104751785	1.06	0.0601162778244188	0.96	0.0801626552665664	0.0144051771065471	0.220822063965596	0.0214	0.023	0.0184	0.0017	0.1597	0.0034	0.0016	0.0475	7e-04	0.1052	0.1677	0.0223	0.0016	0.1288	0.0153	0.0017	0.0035	9e-04	3e-04	0.0312	0.0262	0.0231	0.0858	0.0114	0.0934	7e-04
1	rs12742626	104753346	1.06	0.0601162778244188	0.96	0.0801626552665664	0.0145618785653919	0.214694623864506	0.0214	0.023	0.0184	0.0017	0.1597	0.0034	0.0016	0.0475	7e-04	0.1051	0.1676	0.0223	0.0016	0.1288	0.0153	0.0017	0.0035	9e-04	3e-04	0.0312	0.0263	0.0231	0.0858	0.0114	0.0934	8e-04
1	rs61791290	104755080	1.06	0.0601162778244188	0.96	0.0801626552665664	0.0146098199064608	0.211599019334641	0.0214	0.0229	0.0184	0.0018	0.1596	0.0034	0.0016	0.0475	7e-04	0.1051	0.1676	0.0223	0.0016	0.1288	0.0153	0.0017	0.0035	9e-04	3e-04	0.0312	0.0263	0.0231	0.0858	0.0114	0.0934	8e-04
1	rs17021229	104768799	1.06	0.0601162778244188	0.96	0.0801626552665664	0.0152862402465796	0.21181203192158	0.0217	0.0227	0.0191	0.002	0.1591	0.0034	0.0017	0.0477	8e-04	0.1045	0.1668	0.0223	0.0017	0.1292	0.0153	0.0017	0.0036	9e-04	3e-04	0.0311	0.0265	0.0229	0.0856	0.0113	0.0937	8e-04
1	rs9651170	104768887	1.06	0.0601162778244188	0.96	0.0801626552665664	0.0164296705035535	0.199053962880584	0.0217	0.0227	0.0191	0.0032	0.1592	0.0032	0.0015	0.0476	8e-04	0.1044	0.1667	0.0224	0.0017	0.1291	0.0153	0.0017	0.0034	9e-04	3e-04	0.031	0.0265	0.0228	0.0855	0.0113	0.0937	8e-04
1	rs1887908	104772735	1.05	0.0706003084525404	0.96	0.0801626552665664	0.0138764499109835	0.155006416924415	0.0221	0.0219	0.0194	0.005	0.1595	0.0016	0.0016	0.0485	7e-04	0.1041	0.165	0.0226	0.0015	0.1296	0.0159	0.0015	0.0028	9e-04	4e-04	0.0312	0.0267	0.0228	0.0854	0.0117	0.0929	9e-04
1	rs61788972	104779267	1.05	0.0706003084525404	0.96	0.0801626552665664	0.0138896549041534	0.152621024875718	0.0221	0.0219	0.0194	0.005	0.1596	0.0016	0.0016	0.0485	7e-04	0.1041	0.1649	0.0226	0.0015	0.1296	0.016	0.0015	0.0028	9e-04	4e-04	0.0312	0.0267	0.0228	0.0854	0.0117	0.0929	9e-04
1	rs6659163	104779346	1.05	0.0706003084525404	0.96	0.0801626552665664	0.01324075527032	0.153192312773766	0.0221	0.0219	0.0195	0.005	0.1596	0.0015	0.0016	0.0485	7e-04	0.104	0.1649	0.0226	0.0015	0.1296	0.0159	0.0015	0.0027	9e-04	4e-04	0.0312	0.0267	0.0228	0.0854	0.0117	0.0929	9e-04
1	rs72681527	104786538	1.05	0.0706003084525404	0.96	0.0801626552665664	0.0101664482836904	0.134024591876907	0.022	0.0223	0.0196	0.005	0.1589	0.0015	0.0017	0.0492	7e-04	0.1034	0.164	0.0228	0.0016	0.1294	0.0163	0.0016	0.0028	0.001	4e-04	0.0314	0.0266	0.0229	0.0854	0.0119	0.093	9e-04
1	rs12128610	104789898	1.05	0.0706003084525404	0.97	0.0677063307338505	0.0094394092400209	0.129425089351059	0.022	0.0224	0.0196	0.005	0.1588	0.0015	0.0017	0.0493	7e-04	0.1033	0.1638	0.0228	0.0016	0.1293	0.0163	0.0016	0.0028	0.001	4e-04	0.0314	0.0266	0.0229	0.0855	0.012	0.0931	9e-04
1	rs79343532	104800593	1.04	0.0824519171540817	0.97	0.0677063307338505	0.00657846428949535	0.108852299542982	0.0219	0.0223	0.0199	0.0053	0.1579	0.0017	0.002	0.0493	7e-04	0.1026	0.1628	0.023	0.0014	0.1297	0.0166	0.0019	0.0031	0.0011	4e-04	0.0313	0.0263	0.0225	0.0843	0.0126	0.0947	9e-04
1	rs61788160	104807344	1.04	0.0824519171540817	0.97	0.0677063307338505	0.00640041218227948	0.106096057113032	0.0219	0.0223	0.02	0.0054	0.1578	0.0018	0.002	0.0493	7e-04	0.1025	0.1627	0.023	0.0014	0.1297	0.0167	0.0019	0.0031	0.0011	4e-04	0.0313	0.0263	0.0225	0.0842	0.0127	0.0948	9e-04
1	rs78250843	104809893	1.04	0.0824519171540817	0.97	0.0677063307338505	0.00633097139758971	0.104934992509579	0.0219	0.0223	0.02	0.0054	0.1577	0.0018	0.0021	0.0493	7e-04	0.1025	0.1627	0.023	0.0014	0.1297	0.0167	0.002	0.0031	0.0011	4e-04	0.0313	0.0263	0.0225	0.0841	0.0127	0.0948	9e-04
1	rs79497696	104822489	1.04	0.0824519171540817	0.97	0.0677063307338505	0.00607662478562208	0.104108688783079	0.0218	0.0223	0.0199	0.0054	0.1577	0.0018	0.0021	0.0493	7e-04	0.1025	0.1626	0.023	0.0014	0.1298	0.0167	0.002	0.0032	0.0011	4e-04	0.0313	0.0262	0.0225	0.0841	0.0127	0.0949	9e-04
1	rs78257129	104832206	1.04	0.0824519171540817	0.97	0.0677063307338505	0.00591611144643336	0.101155027840316	0.0217	0.0222	0.0199	0.0054	0.1577	0.0018	0.0021	0.0493	7e-04	0.1025	0.1625	0.023	0.0014	0.1299	0.0167	0.002	0.0032	0.0011	4e-04	0.0313	0.0262	0.0225	0.084	0.0128	0.095	9e-04
1	rs4607887	104834014	1.04	0.0824519171540817	0.97	0.0677063307338505	0.00584393608760093	0.103038281858851	0.0217	0.0222	0.0199	0.0054	0.1577	0.0018	0.0021	0.0493	7e-04	0.1025	0.1625	0.023	0.0014	0.1299	0.0167	0.002	0.0032	0.0011	4e-04	0.0313	0.0262	0.0225	0.084	0.0128	0.095	9e-04
1	rs12736025	104837149	1.04	0.0824519171540817	0.97	0.0677063307338505	0.00594378792625844	0.0966266183273808	0.0217	0.0222	0.0199	0.0054	0.1577	0.0018	0.0021	0.0493	7e-04	0.1024	0.1625	0.0231	0.0014	0.1299	0.0168	0.002	0.0032	0.0011	4e-04	0.0312	0.0262	0.0224	0.084	0.0128	0.095	9e-04
1	rs116217918	104842819	1.04	0.0824519171540817	0.97	0.0677063307338505	0.00519027722211131	0.0825580642487778	0.0218	0.022	0.0201	0.0054	0.1577	0.0018	0.0021	0.0494	8e-04	0.102	0.1622	0.0233	0.0015	0.1296	0.0171	0.002	0.0032	0.0012	4e-04	0.0311	0.0261	0.0224	0.0842	0.0129	0.0951	0.001
1	rs80269286	104846977	1.04	0.0824519171540817	0.97	0.0677063307338505	0.00481166508030777	0.0789773617711192	0.0218	0.0219	0.0202	0.0053	0.1577	0.0018	0.0022	0.0495	8e-04	0.1018	0.162	0.0234	0.0015	0.1295	0.0172	0.0021	0.0032	0.0012	4e-04	0.0311	0.026	0.0223	0.0842	0.0129	0.0951	0.0011
1	rs10881542	104852738	1.04	0.0824519171540817	0.97	0.0677063307338505	0.00459792943581885	0.075679389756665	0.0219	0.0218	0.0202	0.0054	0.1575	0.0019	0.0022	0.0497	9e-04	0.1015	0.1613	0.0234	0.0017	0.1294	0.0173	0.0021	0.0032	0.0012	4e-04	0.0312	0.026	0.0223	0.0842	0.0129	0.0953	0.0011
1	rs6586473	104855701	1.04	0.0824519171540817	0.97	0.0677063307338505	0.00386557819962791	0.0586974023539478	0.0217	0.0221	0.0202	0.0054	0.1567	0.0018	0.0022	0.0502	9e-04	0.1017	0.1608	0.0242	0.0017	0.129	0.0177	0.0021	0.0032	0.0013	5e-04	0.0312	0.0259	0.0224	0.0844	0.0131	0.0947	0.0012
1	rs12078073	104857681	1.04	0.0824519171540817	0.97	0.0677063307338505	0.0036691405392709	0.0568162870431793	0.0217	0.0221	0.0202	0.0054	0.1565	0.0019	0.0022	0.0504	9e-04	0.1016	0.1607	0.0243	0.0017	0.129	0.0177	0.0021	0.0032	0.0013	5e-04	0.0312	0.0259	0.0224	0.0843	0.0131	0.0946	0.0012
1	rs74383526	104865085	1.04	0.0824519171540817	0.97	0.0677063307338505	0.00353109006475617	0.0536978436431144	0.0217	0.0223	0.0201	0.0054	0.1563	0.0019	0.0022	0.0504	9e-04	0.1016	0.1608	0.0243	0.0017	0.1287	0.0179	0.0021	0.0032	0.0013	5e-04	0.0312	0.0259	0.0224	0.0843	0.0131	0.0946	0.0012
1	rs115350677	104866453	1.04	0.0824519171540817	0.96	0.0801626552665664	0.00350123236775798	0.0535093889511163	0.0217	0.0223	0.0201	0.0054	0.1563	0.0019	0.0022	0.0504	9e-04	0.1016	0.1609	0.0243	0.0017	0.1287	0.0179	0.0021	0.0032	0.0013	5e-04	0.0312	0.0259	0.0224	0.0842	0.0131	0.0946	0.0012
1	rs114202123	104867829	1.04	0.0824519171540817	0.96	0.0801626552665664	0.00346248971024846	0.0525714224758535	0.0218	0.0224	0.0201	0.0054	0.1561	0.0019	0.0023	0.0504	9e-04	0.1016	0.161	0.0243	0.0017	0.1285	0.018	0.0022	0.0033	0.0013	5e-04	0.0312	0.0259	0.0225	0.0841	0.0132	0.0945	0.0012
1	rs6697722	104872294	1.04	0.0824519171540817	0.96	0.0801626552665664	0.00315197235995742	0.0487713126614836	0.0219	0.0227	0.02	0.0053	0.156	0.0019	0.0023	0.0504	0.001	0.1015	0.1609	0.0243	0.0017	0.1278	0.0185	0.0022	0.0033	0.0013	5e-04	0.0311	0.0259	0.0226	0.084	0.0132	0.0945	0.0013
1	rs74106661	104873636	1.04	0.0824519171540817	0.96	0.0801626552665664	0.00317097118817178	0.0498617447741532	0.0219	0.0227	0.02	0.0053	0.156	0.0019	0.0023	0.0504	0.001	0.1015	0.1609	0.0243	0.0017	0.1278	0.0185	0.0022	0.0033	0.0013	5e-04	0.0311	0.0259	0.0226	0.084	0.0132	0.0945	0.0013
1	rs113394501	104889278	1.04	0.0824519171540817	0.96	0.0801626552665664	0.00325219401739787	0.0514553751947247	0.0219	0.0227	0.0199	0.0053	0.1561	0.0019	0.0023	0.0504	0.001	0.1014	0.1609	0.0244	0.0017	0.1278	0.0185	0.0022	0.0033	0.0013	5e-04	0.0311	0.0259	0.0227	0.084	0.0132	0.0944	0.0013
1	rs34852072	104889539	1.04	0.0824519171540817	0.96	0.0801626552665664	0.00325219401739787	0.0514553751947247	0.0219	0.0227	0.0199	0.0053	0.1561	0.0019	0.0023	0.0504	0.001	0.1014	0.1609	0.0244	0.0017	0.1278	0.0185	0.0022	0.0033	0.0013	5e-04	0.0311	0.0259	0.0227	0.084	0.0132	0.0944	0.0013
1	rs2132957	104895687	1.04	0.0824519171540817	0.96	0.0801626552665664	0.00455552630647498	0.044747939085228	0.0218	0.0227	0.0198	0.0053	0.156	0.002	0.0023	0.0502	0.001	0.1026	0.1609	0.0246	0.0018	0.1267	0.0187	0.0022	0.0033	0.0013	6e-04	0.0307	0.0266	0.023	0.0841	0.013	0.0933	0.0015
1	rs74437791	104902834	1.04	0.0824519171540817	0.96	0.0801626552665664	0.00479112018084223	0.0449222099932158	0.0218	0.0227	0.0198	0.0053	0.156	0.002	0.0023	0.0502	0.0011	0.1027	0.1609	0.0246	0.0018	0.1266	0.0188	0.0022	0.0033	0.0013	6e-04	0.0306	0.0266	0.023	0.0841	0.013	0.0932	0.0015
1	rs80131453	104911925	1.04	0.0824519171540817	0.96	0.0801626552665664	0.00488262839963763	0.0456808493126426	0.0218	0.0226	0.0198	0.0053	0.156	0.002	0.0023	0.0501	0.0011	0.1029	0.1609	0.0247	0.0018	0.1265	0.0188	0.0022	0.0033	0.0013	6e-04	0.0306	0.0267	0.0231	0.0841	0.013	0.0931	0.0015
1	rs74400811	104927727	1.04	0.0824519171540817	0.96	0.0801626552665664	0.00495440731339152	0.0462682393468934	0.0218	0.0227	0.0198	0.0053	0.1559	0.002	0.0023	0.0502	0.0011	0.1029	0.161	0.0247	0.0019	0.1264	0.0188	0.0022	0.0033	0.0013	6e-04	0.0306	0.0268	0.0231	0.084	0.013	0.093	0.0016
1	rs72683575	104932647	1.04	0.0824519171540817	0.96	0.0801626552665664	0.00496946448918991	0.045213328493622	0.0218	0.0227	0.0198	0.0052	0.1559	0.002	0.0023	0.0502	0.0011	0.103	0.161	0.0247	0.0019	0.1264	0.0188	0.0022	0.0033	0.0013	6e-04	0.0306	0.0268	0.0231	0.0839	0.013	0.0929	0.0016
1	rs79432204	104933470	1.04	0.0824519171540817	0.96	0.0801626552665664	0.00494539013311266	0.044747939085228	0.0218	0.0227	0.0198	0.0052	0.1559	0.002	0.0023	0.0502	0.0011	0.103	0.161	0.0247	0.0019	0.1264	0.0188	0.0022	0.0033	0.0013	6e-04	0.0306	0.0268	0.0231	0.0839	0.013	0.093	0.0016
1	rs315166	104933508	1.04	0.0824519171540817	0.96	0.0801626552665664	0.0049243999151966	0.0446899155450861	0.0218	0.0227	0.0198	0.0052	0.1559	0.002	0.0023	0.0502	0.0011	0.103	0.161	0.0247	0.0019	0.1265	0.0188	0.0022	0.0033	0.0013	6e-04	0.0306	0.0268	0.0231	0.0839	0.013	0.093	0.0016
1	rs12116883	104948336	1.04	0.0824519171540817	0.96	0.0801626552665664	0.00923356207839356	0.0539495621488065	0.0218	0.0227	0.0196	0.0053	0.156	0.002	0.0023	0.05	0.0012	0.1025	0.1607	0.0248	0.002	0.127	0.0189	0.0022	0.0032	0.0015	8e-04	0.0306	0.0271	0.0229	0.0839	0.0128	0.0922	0.0019
1	rs2646722	104949264	1.04	0.0824519171540817	0.96	0.0801626552665664	0.0095486136266226	0.0608697093311226	0.0218	0.0228	0.0195	0.0053	0.1561	0.002	0.0023	0.0499	0.0012	0.1026	0.1609	0.0248	0.0019	0.1271	0.0189	0.0022	0.0032	0.0015	7e-04	0.0307	0.0272	0.0229	0.084	0.0128	0.0921	0.0019
1	rs2646721	104949858	1.04	0.0824519171540817	0.96	0.0801626552665664	0.0107866662129385	0.0614013765815832	0.0218	0.0228	0.0194	0.0053	0.1561	0.0019	0.0023	0.0499	0.0012	0.1026	0.1609	0.0248	0.002	0.1271	0.0188	0.0022	0.0032	0.0016	7e-04	0.0307	0.0273	0.0229	0.0839	0.0127	0.092	0.0019
1	rs34442465	104950352	1.04	0.0824519171540817	0.96	0.0801626552665664	0.0102030927273392	0.066342698528096	0.0218	0.0228	0.0193	0.0053	0.1561	0.0019	0.0023	0.0499	0.0012	0.1026	0.1609	0.0247	0.002	0.1271	0.0188	0.0022	0.0032	0.0016	7e-04	0.0307	0.0273	0.0229	0.0839	0.0127	0.092	0.0019
1	rs75400296	104967997	1.05	0.0706003084525404	0.96	0.0801626552665664	0.016000170507855	0.0821820760467997	0.0215	0.023	0.0187	0.0053	0.1557	0.002	0.0023	0.0498	0.0014	0.1042	0.1606	0.0247	0.0021	0.1273	0.0191	0.0024	0.0031	0.002	8e-04	0.0305	0.0281	0.0229	0.0823	0.0124	0.0912	0.0022
1	rs72685416	104969119	1.05	0.0706003084525404	0.96	0.0801626552665664	0.0157595212481875	0.0853618454965453	0.0215	0.023	0.0187	0.0053	0.1558	0.002	0.0023	0.0498	0.0014	0.1042	0.1606	0.0247	0.0021	0.1273	0.0191	0.0024	0.0031	0.002	8e-04	0.0305	0.0281	0.0229	0.0823	0.0124	0.0912	0.0022
1	rs80262232	104970519	1.05	0.0706003084525404	0.96	0.0801626552665664	0.0156438078718574	0.0833876767461409	0.0215	0.023	0.0187	0.0053	0.1558	0.002	0.0023	0.0498	0.0014	0.1042	0.1606	0.0247	0.0021	0.1274	0.0191	0.0024	0.0031	0.002	8e-04	0.0305	0.0281	0.0229	0.0823	0.0124	0.0912	0.0022
1	rs72685419	104973407	1.05	0.0706003084525404	0.96	0.0801626552665664	0.0155215500855395	0.0830856120545748	0.0215	0.023	0.0187	0.0053	0.1558	0.002	0.0023	0.0498	0.0014	0.1042	0.1606	0.0247	0.0021	0.1274	0.0191	0.0024	0.0031	0.002	8e-04	0.0305	0.0281	0.0229	0.0823	0.0124	0.0912	0.0022
1	rs994637	104978076	1.05	0.0706003084525404	0.96	0.0801626552665664	0.0161990690279009	0.103531782746475	0.0215	0.023	0.0187	0.0053	0.1555	0.0019	0.0023	0.0498	0.0014	0.1044	0.1607	0.0247	0.0021	0.1274	0.0192	0.0024	0.0031	0.002	8e-04	0.0304	0.0281	0.0229	0.0823	0.0125	0.0911	0.0022
1	rs11184169	104978179	1.05	0.0706003084525404	0.96	0.0801626552665664	0.0159415844696262	0.104604167606527	0.0215	0.023	0.0187	0.0053	0.1555	0.0019	0.0023	0.0498	0.0014	0.1044	0.1607	0.0248	0.0021	0.1274	0.019	0.0024	0.0031	0.002	8e-04	0.0304	0.0283	0.0229	0.0823	0.0125	0.0911	0.0022
1	rs12745577	104978403	1.05	0.0706003084525404	0.96	0.0801626552665664	0.0181360682644355	0.167718725309556	0.0215	0.0231	0.0187	0.0053	0.1555	0.0019	0.0023	0.0498	0.0014	0.1043	0.1607	0.0247	0.0021	0.1274	0.019	0.0023	0.0031	0.002	8e-04	0.0305	0.0283	0.0229	0.0823	0.0125	0.0911	0.0022
1	rs115446523	104979953	1.05	0.0706003084525404	0.96	0.0801626552665664	0.0210316775078776	0.215015704964201	0.0214	0.0231	0.0188	0.0053	0.1554	0.0019	0.0022	0.0497	0.0014	0.1044	0.1607	0.0247	0.0021	0.1273	0.019	0.0025	0.0031	0.002	8e-04	0.0305	0.0283	0.0229	0.0823	0.0125	0.091	0.0022
1	rs28372191	104980138	1.05	0.0706003084525404	0.95	0.0943132253134139	0.0208709731106737	0.214694623864506	0.0214	0.0231	0.0188	0.0053	0.1554	0.0019	0.0022	0.0497	0.0014	0.1043	0.1607	0.0247	0.0021	0.1273	0.019	0.0025	0.0031	0.002	8e-04	0.0305	0.0283	0.0229	0.0823	0.0126	0.091	0.0022
1	rs11184173	104986052	1.05	0.0706003084525404	0.96	0.0801626552665664	0.108446328444252	0.157597423766489	0.0206	0.0231	0.0192	0.005	0.1536	0.0023	0.0026	0.0498	0.0019	0.1035	0.1562	0.0251	0.0031	0.1241	0.0206	0.0029	0.0028	0.0027	0.0017	0.031	0.0298	0.0232	0.088	0.0136	0.0859	0.0033
1	rs7520815	104987061	1.04	0.0824519171540817	0.96	0.0801626552665664	0.315031169135544	0.423194769970787	0.02	0.0234	0.0191	0.0033	0.1534	0.0022	0.0025	0.0488	0.0021	0.1082	0.1543	0.0251	0.0036	0.1224	0.0219	0.0028	0.002	0.0031	0.0021	0.0311	0.0295	0.0234	0.0902	0.0138	0.0833	0.0038
1	rs114570297	104991540	1.04	0.0824519171540817	0.96	0.0801626552665664	0.441456787161723	0.587230160120654	0.0198	0.0233	0.0191	0.0027	0.1535	0.0022	0.0025	0.0486	0.0022	0.1098	0.1535	0.0251	0.0037	0.1218	0.0223	0.0027	0.0018	0.0032	0.0022	0.0312	0.0294	0.0235	0.0908	0.0138	0.0825	0.0039
1	rs74702777	104992063	1.04	0.0824519171540817	0.96	0.0801626552665664	0.434245536966653	0.510107606827484	0.0198	0.0233	0.0191	0.0027	0.1535	0.0022	0.0025	0.0487	0.0022	0.1098	0.1535	0.0251	0.0037	0.1218	0.0223	0.0027	0.0018	0.0032	0.0022	0.0311	0.0294	0.0235	0.0909	0.0138	0.0825	0.0039
1	rs12090634	104997692	1.03	0.0957762513390589	0.96	0.0801626552665664	0.441278758268728	0.499529765467314	0.0198	0.0233	0.019	0.0026	0.1534	0.0022	0.0025	0.0493	0.0022	0.11	0.1536	0.0251	0.0038	0.1216	0.0223	0.0027	0.0017	0.0033	0.0023	0.0312	0.0294	0.0234	0.0909	0.0138	0.0823	0.004
1	rs67060978	105004302	1.03	0.0957762513390589	0.96	0.0801626552665664	0.447471068232228	0.524621674245552	0.0198	0.0233	0.019	0.0026	0.1534	0.0022	0.0025	0.0492	0.0022	0.11	0.1535	0.0251	0.0038	0.1216	0.0223	0.0027	0.0017	0.0033	0.0023	0.0312	0.0294	0.0234	0.0909	0.0138	0.0823	0.004
1	rs116153513	105012660	1.04	0.0824519171540817	0.96	0.0801626552665664	0.483213590901086	0.493510723174862	0.0198	0.0234	0.0189	0.0025	0.1529	0.0022	0.0024	0.0492	0.0022	0.1101	0.1535	0.025	0.0038	0.1221	0.0223	0.0027	0.0017	0.0033	0.0023	0.0312	0.0294	0.0235	0.0909	0.0138	0.0823	0.004
1	rs61788797	105013789	1.04	0.0824519171540817	0.96	0.0801626552665664	0.503702070778433	0.472592916931945	0.0198	0.0234	0.0188	0.0024	0.1527	0.0022	0.0024	0.0492	0.0022	0.1102	0.1535	0.025	0.0038	0.1224	0.0222	0.0027	0.0016	0.0033	0.0023	0.0312	0.0294	0.0235	0.0909	0.0138	0.0823	0.0041
1	rs61788799	105020351	1.04	0.0824519171540817	0.96	0.0801626552665664	0.526923673007602	0.493510723174862	0.0198	0.0234	0.0188	0.0024	0.1524	0.0021	0.0024	0.0492	0.0022	0.1102	0.1535	0.025	0.0039	0.1226	0.0222	0.0027	0.0016	0.0034	0.0023	0.0313	0.0293	0.0236	0.091	0.0138	0.0823	0.0041
1	rs11184182	105027397	1.04	0.0824519171540817	0.96	0.0801626552665664	0.542615542471716	0.504330894158374	0.0198	0.0234	0.0187	0.0024	0.1525	0.0022	0.0024	0.0492	0.0023	0.1102	0.1534	0.025	0.0039	0.1226	0.0222	0.0027	0.0016	0.0034	0.0023	0.0313	0.0293	0.0236	0.091	0.0138	0.0823	0.0041
1	rs115728479	105032576	1.04	0.0824519171540817	0.96	0.0801626552665664	0.544649806286065	0.498434009009678	0.0198	0.0234	0.0187	0.0023	0.1526	0.0022	0.0024	0.0492	0.0023	0.1102	0.1534	0.025	0.0039	0.1226	0.0222	0.0027	0.0016	0.0034	0.0023	0.0313	0.0293	0.0236	0.091	0.0138	0.0823	0.0041
1	rs72685451	105032593	1.04	0.0824519171540817	0.96	0.0801626552665664	0.544649806286065	0.498434009009678	0.0198	0.0234	0.0187	0.0023	0.1526	0.0022	0.0024	0.0492	0.0023	0.1102	0.1534	0.025	0.0039	0.1226	0.0222	0.0027	0.0016	0.0034	0.0023	0.0313	0.0293	0.0236	0.091	0.0138	0.0823	0.0041
1	rs12079720	105057389	1.03	0.0957762513390589	0.96	0.0801626552665664	0.554874921355826	0.463162987269957	0.0198	0.0234	0.0187	0.0023	0.1527	0.0022	0.0024	0.0492	0.0023	0.1102	0.1534	0.0251	0.0039	0.1224	0.0221	0.0027	0.0016	0.0034	0.0023	0.0314	0.0293	0.0235	0.0911	0.0138	0.0822	0.0041
1	rs114634310	105069259	1.03	0.0957762513390589	0.96	0.0801626552665664	0.555007443028682	0.478410021180755	0.0198	0.0233	0.0186	0.0023	0.1528	0.0022	0.0023	0.0492	0.0023	0.1104	0.1531	0.0251	0.004	0.1221	0.022	0.0027	0.0016	0.0034	0.0023	0.0315	0.0294	0.0236	0.0913	0.0138	0.0821	0.0041
1	rs12047974	105071396	1.03	0.0957762513390589	0.96	0.0801626552665664	0.567798616427283	0.471242754429821	0.0199	0.0233	0.0186	0.0023	0.1528	0.0022	0.0023	0.0492	0.0023	0.1104	0.1531	0.0251	0.0041	0.122	0.022	0.0027	0.0016	0.0034	0.0023	0.0315	0.0294	0.0236	0.0913	0.0138	0.0821	0.0042
1	rs316956	105072074	1.03	0.0957762513390589	0.96	0.0801626552665664	0.568468561866801	0.468545449525885	0.0199	0.0233	0.0186	0.0023	0.1528	0.0022	0.0023	0.0492	0.0023	0.1104	0.1531	0.0251	0.0041	0.122	0.022	0.0027	0.0016	0.0034	0.0023	0.0315	0.0294	0.0236	0.0913	0.0137	0.0821	0.0042
1	rs11184196	105077987	1.03	0.0957762513390589	0.96	0.0801626552665664	0.575862306508914	0.456993348180748	0.0199	0.0233	0.0186	0.0023	0.1528	0.0022	0.0023	0.0492	0.0023	0.1105	0.1531	0.0252	0.0041	0.122	0.022	0.0027	0.0016	0.0034	0.0023	0.0316	0.0293	0.0236	0.0913	0.0137	0.0821	0.0042
1	rs1448378	105091696	1.03	0.0957762513390589	0.96	0.0801626552665664	0.60456997829723	0.434383823819548	0.0199	0.0233	0.0186	0.0023	0.1527	0.0022	0.0023	0.0491	0.0023	0.1106	0.153	0.0252	0.0042	0.1218	0.022	0.0027	0.0016	0.0035	0.0024	0.0316	0.0294	0.0237	0.0913	0.0138	0.082	0.0042
1	rs11808671	105107831	1.03	0.0957762513390589	0.96	0.0801626552665664	0.587172396485256	0.436234219458286	0.0199	0.0232	0.0186	0.0023	0.1527	0.0022	0.0023	0.0493	0.0023	0.1104	0.1525	0.0253	0.0042	0.1214	0.0219	0.0027	0.0016	0.0035	0.0024	0.032	0.0296	0.0237	0.0916	0.0138	0.0822	0.0042
1	rs116633206	105109180	1.03	0.0957762513390589	0.96	0.0801626552665664	0.594267396310284	0.437424868728634	0.0199	0.0232	0.0186	0.0023	0.1527	0.0022	0.0023	0.0493	0.0023	0.1104	0.1525	0.0253	0.0042	0.1214	0.0219	0.0027	0.0016	0.0035	0.0024	0.032	0.0297	0.0237	0.0915	0.0138	0.0822	0.0042
1	rs2218674	105109353	1.03	0.0957762513390589	0.96	0.0801626552665664	0.597006748894436	0.436763289897696	0.0199	0.0232	0.0185	0.0023	0.1527	0.0022	0.0023	0.0493	0.0023	0.1104	0.1525	0.0253	0.0042	0.1214	0.0219	0.0027	0.0016	0.0035	0.0024	0.032	0.0297	0.0237	0.0916	0.0138	0.0822	0.0042
1	rs72687470	105115578	1.03	0.0957762513390589	0.96	0.0801626552665664	0.593788609057006	0.451245812791535	0.0198	0.0232	0.0185	0.0023	0.1527	0.0022	0.0023	0.0493	0.0023	0.1104	0.1526	0.0252	0.0041	0.1214	0.0219	0.0027	0.0016	0.0035	0.0024	0.032	0.0297	0.0237	0.0916	0.0138	0.0822	0.0042
1	rs114152980	105119612	1.03	0.0957762513390589	0.96	0.0801626552665664	0.583300568303982	0.428845307047867	0.0198	0.0232	0.0185	0.0023	0.1528	0.0022	0.0023	0.0492	0.0022	0.1105	0.1525	0.0251	0.0041	0.1214	0.0219	0.0027	0.0016	0.0036	0.0024	0.032	0.0297	0.0237	0.0917	0.0138	0.0821	0.0042
1	rs12040155	105121581	1.03	0.0957762513390589	0.96	0.0801626552665664	0.583504052034162	0.421490453415777	0.0198	0.0232	0.0185	0.0023	0.1528	0.0022	0.0023	0.0492	0.0022	0.1105	0.1524	0.0251	0.0041	0.1214	0.0219	0.0027	0.0016	0.0036	0.0024	0.032	0.0297	0.0237	0.0917	0.0138	0.0821	0.0042
1	rs12141738	105144390	1.03	0.0957762513390589	0.96	0.0801626552665664	0.504778410744721	0.35154228611399	0.0195	0.0229	0.0187	0.0024	0.1531	0.0023	0.0024	0.0496	0.002	0.1103	0.1509	0.0253	0.004	0.122	0.0221	0.0027	0.0016	0.0035	0.0023	0.0322	0.0297	0.0241	0.092	0.014	0.0819	0.004
1	rs75210169	105147115	1.03	0.0957762513390589	0.96	0.0801626552665664	0.502500407133907	0.356035074889477	0.0194	0.0229	0.0187	0.0024	0.1531	0.0023	0.0024	0.0496	0.002	0.1103	0.1508	0.0253	0.004	0.122	0.0221	0.0027	0.0016	0.0035	0.0023	0.0322	0.0297	0.0241	0.0921	0.014	0.0819	0.004
1	rs1606822	105149704	1.03	0.0957762513390589	0.96	0.0801626552665664	0.500921370073157	0.337916585079668	0.0194	0.0229	0.0187	0.0024	0.1531	0.0023	0.0024	0.0496	0.002	0.1103	0.1507	0.0253	0.004	0.1219	0.0221	0.0027	0.0016	0.0035	0.0023	0.0322	0.0297	0.0241	0.0921	0.0141	0.0819	0.004
1	rs72688920	105156121	1.03	0.0957762513390589	0.96	0.0801626552665664	0.448367693643665	0.345329538580049	0.0194	0.0228	0.0187	0.0024	0.1532	0.0023	0.0024	0.0496	0.002	0.1103	0.1507	0.0254	0.004	0.1221	0.0221	0.0027	0.0016	0.0035	0.0022	0.0322	0.0297	0.024	0.0921	0.0141	0.0819	0.004
1	rs61813590	105156854	1.03	0.0957762513390589	0.96	0.0801626552665664	0.446336609693356	0.36746393293686	0.0194	0.0228	0.0187	0.0024	0.1532	0.0023	0.0024	0.0496	0.002	0.1103	0.1507	0.0253	0.004	0.122	0.0221	0.0027	0.0016	0.0035	0.0022	0.0323	0.0297	0.0241	0.0921	0.0141	0.0819	0.004
1	rs72688927	105162861	1.03	0.0957762513390589	0.96	0.0801626552665664	0.45919589451922	0.332755372513096	0.0194	0.0229	0.0187	0.0024	0.1533	0.0023	0.0024	0.0494	0.002	0.1103	0.1504	0.0252	0.0039	0.1221	0.0221	0.0027	0.0016	0.0035	0.0022	0.0324	0.0297	0.0241	0.0923	0.0142	0.0818	0.004
1	rs12044370	105180089	1.02	0.110678017971113	0.96	0.0801626552665664	0.482531516409769	0.370748045815645	0.0196	0.0234	0.019	0.0024	0.1534	0.0024	0.0024	0.0485	0.0019	0.1106	0.1491	0.0249	0.0038	0.1221	0.022	0.003	0.0016	0.0035	0.0022	0.0329	0.0294	0.0244	0.0925	0.0148	0.0815	0.004
1	rs10736036	105180373	1.02	0.110678017971113	0.96	0.0801626552665664	0.482717490473545	0.362553297578656	0.0196	0.0233	0.019	0.0024	0.1533	0.0024	0.0024	0.0485	0.0019	0.1106	0.149	0.0249	0.0038	0.1221	0.022	0.003	0.0016	0.0035	0.0022	0.0329	0.0295	0.0244	0.0925	0.0148	0.0815	0.004
1	rs12035021	105180746	1.02	0.110678017971113	0.96	0.0801626552665664	0.479375268129914	0.345329538580049	0.0196	0.0233	0.019	0.0024	0.1533	0.0025	0.0025	0.0485	0.0019	0.1105	0.149	0.0249	0.0038	0.1221	0.022	0.003	0.0016	0.0034	0.0022	0.0329	0.0294	0.0245	0.0925	0.0149	0.0816	0.004
1	rs11184238	105181524	1.02	0.110678017971113	0.96	0.0801626552665664	0.474998000617093	0.360795083282865	0.0197	0.0233	0.019	0.0024	0.1532	0.0025	0.0025	0.0485	0.0019	0.1105	0.149	0.0249	0.0038	0.1221	0.022	0.003	0.0017	0.0034	0.0022	0.0329	0.0295	0.0245	0.0925	0.0149	0.0816	0.004
1	rs61813611	105187159	1.02	0.110678017971113	0.96	0.0801626552665664	0.472111099931601	0.372013357969827	0.0197	0.0233	0.019	0.0025	0.153	0.0025	0.0025	0.0484	0.0019	0.1104	0.1491	0.0249	0.0038	0.122	0.0221	0.003	0.0017	0.0035	0.0022	0.033	0.0294	0.0245	0.0924	0.015	0.0816	0.004
1	rs7534879	105189899	1.02	0.110678017971113	0.96	0.0801626552665664	0.45070304719808	0.364691529659476	0.0197	0.0232	0.019	0.0025	0.1529	0.0025	0.0025	0.0484	0.0019	0.1103	0.1491	0.0249	0.0038	0.122	0.0221	0.0031	0.0017	0.0034	0.0022	0.033	0.0294	0.0246	0.0924	0.015	0.0816	0.004
1	rs114072864	105190039	1.02	0.110678017971113	0.96	0.0801626552665664	0.451302815533959	0.362050702933605	0.0197	0.0232	0.019	0.0025	0.1529	0.0025	0.0025	0.0484	0.0019	0.1103	0.1491	0.0249	0.0038	0.122	0.0221	0.0031	0.0017	0.0034	0.0022	0.033	0.0294	0.0246	0.0924	0.015	0.0816	0.004
1	rs958515	105190881	1.02	0.110678017971113	0.96	0.0801626552665664	0.452263259143175	0.366707233927898	0.0197	0.0232	0.0191	0.0025	0.1529	0.0025	0.0025	0.0484	0.0019	0.1103	0.149	0.025	0.0038	0.122	0.0221	0.0031	0.0017	0.0034	0.0022	0.033	0.0294	0.0246	0.0924	0.015	0.0816	0.004
1	rs12751868	105192909	1.01	0.127260826833158	0.96	0.0801626552665664	0.0887950273241625	0.244543723288683	0.0191	0.0231	0.0198	0.0028	0.1555	0.0025	0.0029	0.0486	0.002	0.1097	0.1434	0.0245	0.0036	0.1226	0.0234	0.0035	0.0022	0.0035	0.0018	0.0324	0.0292	0.0253	0.0939	0.0158	0.0809	0.0031
1	rs78785572	105193022	1	0.145626599290586	0.96	0.0801626552665664	0.0873683764560646	0.254880141437348	0.019	0.023	0.02	0.0028	0.1561	0.0026	0.003	0.0485	0.002	0.1098	0.1419	0.0245	0.0037	0.1225	0.0238	0.0036	0.0023	0.0035	0.0018	0.0322	0.0288	0.0255	0.0939	0.0164	0.0808	0.0031
1	rs11184240	105193317	1	0.145626599290586	0.96	0.0801626552665664	0.079872025016724	0.162241167983665	0.0189	0.023	0.02	0.0028	0.1586	0.0027	0.0031	0.0483	0.002	0.1103	0.1417	0.0247	0.0036	0.1231	0.0238	0.0037	0.0023	0.0035	0.0016	0.0317	0.0279	0.0256	0.0937	0.0165	0.0791	0.0031
1	rs7416861	105193347	1	0.145626599290586	0.94	0.110289943288055	0.0817625703510846	0.166441458887485	0.0188	0.023	0.02	0.0028	0.1587	0.0027	0.0031	0.0484	0.002	0.1103	0.1417	0.0247	0.0036	0.123	0.0238	0.0037	0.0023	0.0033	0.0016	0.0317	0.0279	0.0256	0.0937	0.0165	0.079	0.0031
1	rs1606819	105200440	1.01	0.127260826833158	0.94	0.110289943288055	0.0155789950436072	0.0875085750450613	0.0179	0.0235	0.0214	0.0028	0.1623	0.003	0.0038	0.0488	0.0019	0.1085	0.1439	0.0244	0.0029	0.1223	0.0233	0.0036	0.0026	0.0028	0.0013	0.0298	0.0242	0.0257	0.0939	0.017	0.0809	0.0024
1	rs4847028	105208161	1.01	0.127260826833158	0.94	0.110289943288055	0.0138039890475164	0.0704529105358112	0.0179	0.0236	0.0215	0.0028	0.1625	0.003	0.0038	0.0488	0.0019	0.1085	0.1439	0.0244	0.0029	0.1223	0.0233	0.0036	0.0026	0.0027	0.0013	0.0298	0.024	0.0257	0.0939	0.017	0.081	0.0024
1	rs114525460	105208518	1.01	0.127260826833158	0.93	0.128223312274834	0.013823723159436	0.0710181248424649	0.0179	0.0236	0.0215	0.0028	0.1625	0.003	0.0038	0.0488	0.0019	0.1085	0.1439	0.0244	0.0029	0.1223	0.0233	0.0036	0.0026	0.0027	0.0013	0.0298	0.024	0.0257	0.0939	0.017	0.081	0.0024
1	rs36010822	105224501	1.01	0.127260826833158	0.93	0.128223312274834	0.0107103369973619	0.0424531539189916	0.0179	0.0236	0.0215	0.0028	0.1631	0.003	0.0038	0.0488	0.0019	0.1085	0.1436	0.0244	0.0029	0.122	0.0233	0.0036	0.0026	0.0027	0.0013	0.0298	0.0239	0.0257	0.094	0.017	0.081	0.0024
1	rs74107812	105227533	1.01	0.127260826833158	0.93	0.128223312274834	0.0108799017504315	0.0415503506278953	0.0179	0.0237	0.0215	0.0028	0.1631	0.003	0.0038	0.0488	0.0019	0.1084	0.1437	0.0244	0.0029	0.122	0.0233	0.0036	0.0026	0.0027	0.0013	0.0298	0.0239	0.0257	0.0939	0.017	0.0811	0.0024
1	rs17021845	105227645	1.01	0.127260826833158	0.93	0.128223312274834	0.011241994641106	0.042283217594939	0.0179	0.0237	0.0215	0.0028	0.1631	0.003	0.0038	0.0488	0.0019	0.1084	0.1436	0.0244	0.0029	0.1221	0.0233	0.0035	0.0026	0.0027	0.0013	0.0298	0.0239	0.0257	0.0939	0.017	0.081	0.0024
1	rs7546464	105231427	1.01	0.127260826833158	0.93	0.128223312274834	0.013126393827399	0.042907804515862	0.018	0.025	0.0215	0.0028	0.1629	0.003	0.0038	0.0488	0.0019	0.1082	0.1435	0.0245	0.0029	0.1218	0.0233	0.0035	0.0027	0.0027	0.0013	0.0298	0.0239	0.0256	0.0939	0.017	0.0807	0.0025
1	rs2127980	105232965	1.01	0.127260826833158	0.93	0.128223312274834	0.0129876201171429	0.0423398292037379	0.018	0.025	0.0215	0.0028	0.1629	0.003	0.0038	0.0488	0.0019	0.1081	0.1435	0.0245	0.0029	0.1217	0.0233	0.0035	0.0027	0.0027	0.0013	0.0298	0.0239	0.0256	0.0939	0.0171	0.0807	0.0025
1	rs12133686	105233096	1.01	0.127260826833158	0.93	0.128223312274834	0.0129436950921385	0.0446899155450861	0.018	0.025	0.0215	0.0028	0.1629	0.003	0.0038	0.0488	0.0019	0.1081	0.1435	0.0245	0.0029	0.1217	0.0233	0.0035	0.0027	0.0027	0.0013	0.0298	0.0239	0.0256	0.0939	0.0171	0.0807	0.0025
1	rs11581829	105248824	1.01	0.127260826833158	0.93	0.128223312274834	0.0130758034412923	0.0488316151113973	0.0179	0.025	0.0215	0.0029	0.1628	0.003	0.0038	0.0487	0.0019	0.1081	0.1437	0.0246	0.0029	0.1217	0.0233	0.0035	0.0027	0.0026	0.0013	0.0296	0.0238	0.0256	0.0938	0.0171	0.0807	0.0025
1	rs35132716	105249982	1.01	0.127260826833158	0.93	0.128223312274834	0.0127195427640199	0.0482300619421839	0.018	0.025	0.0215	0.0029	0.1629	0.0031	0.0038	0.0487	0.0018	0.1082	0.1438	0.0246	0.0029	0.1214	0.0233	0.0035	0.0027	0.0026	0.0013	0.0297	0.0238	0.0257	0.0939	0.0171	0.0807	0.0024
1	rs4480366	105267426	1.01	0.127260826833158	0.93	0.128223312274834	0.0127009950779859	0.052758440569807	0.0179	0.025	0.0215	0.0029	0.1629	0.0031	0.0038	0.0487	0.0018	0.108	0.144	0.0246	0.0029	0.1213	0.0233	0.0035	0.0027	0.0026	0.0014	0.0296	0.0238	0.0257	0.0938	0.0172	0.0808	0.0024
1	rs80313702	105272672	1.01	0.127260826833158	0.93	0.128223312274834	0.0126270061823251	0.05739727393325	0.0179	0.025	0.0215	0.0029	0.163	0.0031	0.0038	0.0487	0.0018	0.108	0.144	0.0247	0.0029	0.1213	0.0233	0.0035	0.0027	0.0026	0.0014	0.0296	0.0238	0.0257	0.0938	0.0172	0.0808	0.0024
1	rs75590787	105273563	1.01	0.127260826833158	0.93	0.128223312274834	0.0126948170049863	0.0564946124290138	0.0179	0.025	0.0215	0.0029	0.163	0.0031	0.0038	0.0487	0.0018	0.108	0.1441	0.0247	0.0029	0.1213	0.0233	0.0035	0.0027	0.0026	0.0014	0.0295	0.0238	0.0257	0.0938	0.0172	0.0808	0.0024
1	rs76709326	105278396	1.01	0.127260826833158	0.93	0.128223312274834	0.0128686529108481	0.0589589199772186	0.0179	0.025	0.0215	0.0029	0.163	0.0031	0.0038	0.0487	0.0018	0.108	0.1441	0.0246	0.0029	0.1213	0.0233	0.0035	0.0027	0.0025	0.0014	0.0295	0.0237	0.0257	0.0938	0.0172	0.0808	0.0024
1	rs1994027	105288567	1.01	0.127260826833158	0.93	0.128223312274834	0.0123282214850326	0.0395509206262521	0.0179	0.025	0.0215	0.0029	0.1631	0.0031	0.0039	0.0488	0.0018	0.1078	0.1445	0.0247	0.0028	0.1214	0.0233	0.0036	0.0028	0.0022	0.0015	0.0293	0.0237	0.0257	0.0938	0.0172	0.0808	0.0024
1	rs6583025	105294636	1.01	0.127260826833158	0.93	0.128223312274834	0.0127939357420597	0.05102417148622	0.0178	0.0249	0.0214	0.0029	0.1632	0.0031	0.0039	0.0488	0.0018	0.1077	0.1447	0.0247	0.0028	0.1213	0.0233	0.0036	0.0028	0.0022	0.0014	0.0293	0.0236	0.0257	0.0938	0.0172	0.0809	0.0023
1	rs114200369	105298693	1	0.145626599290586	0.93	0.128223312274834	0.00667649222665283	0.0136857626381835	0.0174	0.024	0.0216	0.0031	0.1638	0.0031	0.004	0.0491	0.0015	0.1064	0.1465	0.025	0.0022	0.1211	0.0234	0.0035	0.0031	0.0017	0.0012	0.0291	0.0234	0.0263	0.0933	0.0175	0.0821	0.0019
1	rs76169930	105304134	1	0.145626599290586	0.93	0.128223312274834	0.0059715646917758	0.0251563994761228	0.0172	0.0237	0.0216	0.0031	0.1639	0.0032	0.0041	0.0494	0.0014	0.1055	0.1475	0.0252	0.0019	0.1208	0.0235	0.0035	0.0033	0.0014	0.0011	0.0291	0.0233	0.0266	0.0931	0.0176	0.0826	0.0017
1	rs1871782	105304918	1	0.145626599290586	0.93	0.128223312274834	0.00591611144643336	0.022636058365174	0.0172	0.0237	0.0216	0.0031	0.1639	0.0032	0.0041	0.0494	0.0014	0.1054	0.1475	0.0252	0.0019	0.1208	0.0235	0.0035	0.0034	0.0014	0.0011	0.0291	0.0233	0.0266	0.0931	0.0176	0.0826	0.0017
1	rs61814084	105305633	1	0.145626599290586	0.93	0.128223312274834	0.00591265892597562	0.0229334913064916	0.0172	0.0237	0.0216	0.0031	0.1639	0.0032	0.0041	0.0494	0.0014	0.1054	0.1475	0.0252	0.0019	0.1208	0.0235	0.0035	0.0034	0.0014	0.0011	0.0291	0.0233	0.0266	0.0931	0.0176	0.0826	0.0017
1	rs188931797	105306752	1	0.145626599290586	0.93	0.128223312274834	0.00589541975632546	0.0225514194646448	0.0172	0.0237	0.0216	0.0031	0.1639	0.0032	0.0041	0.0494	0.0014	0.1054	0.1475	0.0252	0.0019	0.1208	0.0235	0.0035	0.0034	0.0014	0.0011	0.0291	0.0233	0.0266	0.0931	0.0176	0.0826	0.0017
1	rs77871497	105319960	1	0.145626599290586	0.93	0.128223312274834	0.00588853501505241	0.0169722715630761	0.0172	0.0237	0.0216	0.0032	0.1638	0.0032	0.0041	0.0493	0.0014	0.1054	0.1475	0.0252	0.0019	0.1208	0.0235	0.0035	0.0034	0.0014	0.0011	0.0291	0.0233	0.0266	0.0931	0.0176	0.0826	0.0017
1	rs12140790	105323139	1	0.145626599290586	0.93	0.128223312274834	0.005809807930185	0.0160281599278146	0.0173	0.0237	0.0216	0.0032	0.1638	0.0032	0.0041	0.0493	0.0014	0.1054	0.1476	0.0252	0.0019	0.1208	0.0235	0.0035	0.0034	0.0014	0.0011	0.0291	0.0232	0.0266	0.0931	0.0176	0.0826	0.0017
1	rs76289291	105350369	1	0.145626599290586	0.93	0.128223312274834	0.0058576308236722	0.02738384419659	0.0173	0.0239	0.0216	0.0032	0.1637	0.0032	0.0041	0.0491	0.0013	0.1054	0.1476	0.0252	0.0019	0.1208	0.0235	0.0035	0.0035	0.0014	0.0011	0.0291	0.0233	0.0266	0.0931	0.0177	0.0826	0.0017
1	rs116242657	105359158	1	0.145626599290586	0.93	0.128223312274834	0.00569492801705546	0.0278026392690001	0.0172	0.0239	0.0216	0.0032	0.1637	0.0032	0.0041	0.049	0.0013	0.1055	0.1476	0.0252	0.0019	0.1208	0.0235	0.0035	0.0035	0.0014	0.0011	0.0291	0.0233	0.0266	0.0931	0.0177	0.0826	0.0017
1	rs12033504	105364905	1	0.145626599290586	0.93	0.128223312274834	0.0053640497570728	0.0172681254875055	0.0172	0.0239	0.0217	0.0032	0.1636	0.0032	0.0041	0.049	0.0013	0.1054	0.1477	0.0251	0.0019	0.1207	0.0235	0.0035	0.0035	0.0014	0.0011	0.0291	0.0234	0.0266	0.0931	0.0177	0.0826	0.0017
1	rs6583061	105365300	1	0.145626599290586	0.92	0.14824156235026	0.00559172974952251	0.0168252886230051	0.0172	0.0239	0.0217	0.0032	0.1636	0.0032	0.0041	0.049	0.0013	0.1054	0.1476	0.0251	0.0019	0.1207	0.0236	0.0035	0.0035	0.0014	0.0011	0.0291	0.0234	0.0266	0.0931	0.0177	0.0826	0.0017
1	rs77407145	105367515	1	0.145626599290586	0.92	0.14824156235026	0.00558182050541691	0.0167886413174673	0.0172	0.024	0.0217	0.0032	0.1636	0.0032	0.0041	0.049	0.0013	0.1054	0.1476	0.0252	0.0019	0.1207	0.0236	0.0035	0.0035	0.0014	0.0011	0.0291	0.0234	0.0266	0.0931	0.0177	0.0826	0.0017
1	rs115284901	105382578	1	0.145626599290586	0.92	0.14824156235026	0.00679484005762855	0.0642246516088573	0.0172	0.024	0.0216	0.0032	0.1635	0.0032	0.0041	0.0491	0.0013	0.1053	0.1477	0.0252	0.0019	0.1206	0.0236	0.0035	0.0035	0.0014	0.0011	0.029	0.0234	0.0266	0.0931	0.0177	0.0827	0.0017
1	rs6662389	105385756	1	0.145626599290586	0.92	0.14824156235026	0.0082773624167794	0.0478109234966715	0.0172	0.0239	0.0216	0.0032	0.1635	0.0032	0.0041	0.0491	0.0013	0.1052	0.1478	0.0252	0.0019	0.1205	0.0236	0.0035	0.0035	0.0014	0.0011	0.0288	0.0234	0.0267	0.0931	0.0177	0.0828	0.0017
1	rs7538177	105394500	0.99	0.165875049708709	0.92	0.14824156235026	0.00829974519762909	0.0407675332562023	0.0171	0.0239	0.0216	0.0032	0.1635	0.0032	0.0041	0.0492	0.0013	0.105	0.1479	0.0251	0.0019	0.1205	0.0236	0.0035	0.0035	0.0014	0.0011	0.0287	0.0234	0.0267	0.0931	0.0177	0.083	0.0017
1	rs79583735	105395366	0.99	0.165875049708709	0.92	0.14824156235026	0.00761027044114729	0.030915371327677	0.0171	0.0239	0.0215	0.0032	0.1635	0.0032	0.0041	0.0492	0.0013	0.105	0.1479	0.0251	0.0019	0.1205	0.0237	0.0036	0.0035	0.0013	0.0011	0.0287	0.0234	0.0267	0.0931	0.0177	0.0831	0.0016
1	rs11811929	105396240	0.99	0.165875049708709	0.92	0.14824156235026	0.00749769095561878	0.0445739686724164	0.0171	0.0239	0.0215	0.0032	0.1635	0.0032	0.0041	0.0492	0.0013	0.105	0.1478	0.0251	0.0019	0.1205	0.0237	0.0037	0.0035	0.0013	0.0011	0.0287	0.0234	0.0267	0.0931	0.0177	0.0832	0.0016
1	rs114482694	105402565	1	0.145626599290586	0.92	0.14824156235026	0.00773687393575153	0.0373815974340886	0.017	0.0239	0.0214	0.0033	0.1633	0.0033	0.0042	0.0491	0.0013	0.1048	0.1487	0.0251	0.0019	0.12	0.0238	0.0038	0.0037	0.0013	0.001	0.0287	0.0234	0.0267	0.0929	0.0178	0.0831	0.0016
1	rs77944272	105402772	1	0.145626599290586	0.92	0.14824156235026	0.00740690797420576	0.0372745871565711	0.017	0.0238	0.0214	0.0033	0.1633	0.0033	0.0042	0.0491	0.0013	0.1048	0.1489	0.0251	0.0019	0.1199	0.0238	0.0038	0.0037	0.0013	0.001	0.0287	0.0234	0.0267	0.0929	0.0178	0.0831	0.0016
1	rs12092586	105403089	1	0.145626599290586	0.92	0.14824156235026	0.00713163405068721	0.0366354534572784	0.017	0.0238	0.0214	0.0033	0.1633	0.0033	0.0042	0.0492	0.0013	0.1048	0.1489	0.0251	0.0019	0.1198	0.0238	0.0038	0.0037	0.0013	0.001	0.0287	0.0235	0.0267	0.0928	0.0178	0.0832	0.0016
1	rs75235839	105405115	1	0.145626599290586	0.92	0.14824156235026	0.00817056604734342	0.041214040100107	0.017	0.0238	0.0214	0.0033	0.1633	0.0033	0.0042	0.0492	0.0013	0.1047	0.1489	0.0251	0.0019	0.1197	0.0238	0.0038	0.0037	0.0013	0.001	0.0287	0.0235	0.0267	0.0928	0.0178	0.0832	0.0016
1	rs116300086	105409048	1	0.145626599290586	0.92	0.14824156235026	0.0082550257587188	0.032504069343365	0.017	0.0238	0.0214	0.0033	0.1633	0.0033	0.0042	0.0492	0.0013	0.1047	0.1489	0.0251	0.0019	0.1196	0.0239	0.0038	0.0037	0.0013	0.001	0.0287	0.0235	0.0267	0.0928	0.0178	0.0832	0.0016
1	rs72698404	105416903	0.98	0.188103243221556	0.92	0.14824156235026	0.00838522145561801	0.0100906146204947	0.0159	0.0237	0.0213	0.0032	0.1624	0.0033	0.0037	0.0505	0.0012	0.1014	0.1529	0.0251	0.0015	0.1152	0.026	0.0034	0.0038	0.0019	9e-04	0.0311	0.0246	0.0273	0.091	0.0175	0.0848	0.0015
1	rs7411085	105424155	0.98	0.188103243221556	0.92	0.14824156235026	0.00766493543523433	0.00864543521770959	0.0158	0.0237	0.0213	0.0032	0.1625	0.0033	0.0037	0.0505	0.0012	0.1014	0.1529	0.0251	0.0015	0.1152	0.026	0.0034	0.0038	0.0019	9e-04	0.0312	0.0246	0.0273	0.091	0.0176	0.0848	0.0015
1	rs115036042	105436710	0.98	0.188103243221556	0.92	0.14824156235026	0.00793412548231827	0.0145937694185621	0.0158	0.0237	0.0211	0.0032	0.1625	0.0033	0.0037	0.0505	0.0012	0.1013	0.153	0.0251	0.0015	0.115	0.026	0.0034	0.0037	0.0019	9e-04	0.0312	0.0246	0.0273	0.0909	0.0177	0.0849	0.0015
1	rs1376368	105449139	0.98	0.188103243221556	0.92	0.14824156235026	0.00624409103935081	0.0104626369415013	0.0158	0.0237	0.021	0.0032	0.1626	0.0033	0.0037	0.0505	0.0012	0.1012	0.1532	0.0252	0.0015	0.1146	0.026	0.0034	0.0037	0.0019	9e-04	0.0313	0.0248	0.0273	0.0908	0.0182	0.085	0.0015
1	rs2334007	105465148	0.98	0.188103243221556	0.92	0.14824156235026	0.00591611144643336	0.00627727001482072	0.0158	0.0238	0.0207	0.0031	0.163	0.0032	0.0036	0.0507	0.0012	0.1009	0.1537	0.0252	0.0015	0.1144	0.026	0.0033	0.0036	0.002	9e-04	0.0313	0.025	0.0273	0.0903	0.0183	0.0851	0.0015
1	rs2334009	105474530	0.97	0.212405230483542	0.91	0.170469891558667	0.00614389968402565	0.00623306115034961	0.0158	0.0238	0.0207	0.0031	0.1631	0.0031	0.0036	0.0506	0.0012	0.1009	0.1539	0.0252	0.0015	0.1143	0.026	0.0033	0.0037	0.002	9e-04	0.0312	0.025	0.0273	0.0904	0.0183	0.0853	0.0015
1	rs7554716	105474934	0.97	0.212405230483542	0.91	0.170469891558667	0.00613323917106988	0.00638851388535974	0.0158	0.0238	0.0207	0.0031	0.1631	0.0031	0.0036	0.0506	0.0012	0.1009	0.1539	0.0252	0.0015	0.1142	0.026	0.0033	0.0037	0.002	9e-04	0.0312	0.025	0.0273	0.0903	0.0183	0.0853	0.0015
1	rs79232061	105483952	0.97	0.212405230483542	0.91	0.170469891558667	0.00623329618900954	0.00675142240247479	0.0158	0.0238	0.0208	0.0031	0.1633	0.0031	0.0036	0.0509	0.0012	0.1	0.1541	0.0252	0.0015	0.1138	0.026	0.0034	0.0037	0.002	9e-04	0.0313	0.0251	0.0274	0.0903	0.0183	0.0856	0.0015
1	rs7536106	105486830	0.97	0.212405230483542	0.91	0.170469891558667	0.00619383856633131	0.00677445468628211	0.0158	0.0238	0.0208	0.0031	0.1632	0.0031	0.0036	0.0509	0.0012	0.1	0.1541	0.0252	0.0015	0.1139	0.026	0.0034	0.0037	0.002	9e-04	0.0313	0.025	0.0274	0.0903	0.0184	0.0856	0.0015
1	rs4641316	105494263	0.97	0.212405230483542	0.91	0.170469891558667	0.00636013826029058	0.00647825130542725	0.0158	0.0238	0.0208	0.0031	0.1632	0.0031	0.0036	0.0508	0.0012	0.1	0.1541	0.0252	0.0015	0.1139	0.0259	0.0034	0.0037	0.002	9e-04	0.0313	0.0251	0.0274	0.0903	0.0184	0.0856	0.0015
1	rs56208177	105497040	0.98	0.188103243221556	0.91	0.170469891558667	0.00706010192397821	0.00614513830479027	0.0153	0.0238	0.0204	0.0031	0.1635	0.0031	0.0036	0.0509	0.0012	0.1001	0.1542	0.0253	0.0015	0.1141	0.0259	0.0034	0.0037	0.002	0.001	0.0313	0.0251	0.0274	0.0904	0.0184	0.0856	0.0015
1	rs78095071	105497927	0.98	0.188103243221556	0.91	0.170469891558667	0.00754340136393252	0.00580004494164779	0.0153	0.0239	0.0204	0.0031	0.1636	0.0031	0.0036	0.0508	0.0012	0.1001	0.1543	0.0252	0.0015	0.1141	0.0259	0.0034	0.0037	0.002	0.001	0.0313	0.025	0.0274	0.0904	0.0183	0.0856	0.0016
1	rs114634305	105499849	0.98	0.188103243221556	0.91	0.170469891558667	0.00753091374660696	0.0057576504652526	0.0153	0.0239	0.0204	0.0031	0.1636	0.0031	0.0036	0.0508	0.0012	0.1001	0.1543	0.0252	0.0015	0.1141	0.0259	0.0034	0.0037	0.002	0.001	0.0313	0.025	0.0274	0.0904	0.0183	0.0856	0.0016
1	rs74954432	105502253	0.97	0.212405230483542	0.91	0.170469891558667	0.00760607785651896	0.00625514496233308	0.0153	0.0239	0.0203	0.003	0.1635	0.0031	0.0036	0.0508	0.0012	0.1002	0.1542	0.0253	0.0015	0.1142	0.0258	0.0033	0.0037	0.002	0.001	0.0313	0.025	0.0274	0.0904	0.0183	0.0857	0.0016
1	rs2167302	105503634	0.97	0.212405230483542	0.91	0.170469891558667	0.00750598609073272	0.00672843135079325	0.0153	0.0239	0.0204	0.003	0.1635	0.0031	0.0035	0.0508	0.0012	0.1002	0.1542	0.0253	0.0015	0.1142	0.0258	0.0033	0.0037	0.002	0.001	0.0313	0.025	0.0274	0.0904	0.0183	0.0858	0.0016
1	rs10785722	105504760	0.97	0.212405230483542	0.91	0.170469891558667	0.00759351072785926	0.00686699612519373	0.0153	0.0239	0.0204	0.003	0.1635	0.0031	0.0035	0.0508	0.0012	0.1002	0.1542	0.0253	0.0015	0.1142	0.0258	0.0033	0.0037	0.002	0.001	0.0314	0.025	0.0275	0.0904	0.0183	0.0858	0.0016
1	rs12726599	105506741	0.97	0.212405230483542	0.91	0.170469891558667	0.00697734692358168	0.00612326069294851	0.0153	0.0239	0.0204	0.003	0.1635	0.0032	0.0035	0.0508	0.0012	0.1001	0.1541	0.0252	0.0015	0.1142	0.0259	0.0034	0.0037	0.002	9e-04	0.0313	0.025	0.0274	0.0902	0.0183	0.0861	0.0016
1	rs6583102	105513511	0.97	0.212405230483542	0.91	0.170469891558667	0.00902636408338217	0.00733959634483772	0.0153	0.0239	0.0204	0.003	0.1635	0.0032	0.0033	0.0508	0.0011	0.1	0.1541	0.0252	0.0015	0.1143	0.026	0.0033	0.0036	0.0015	9e-04	0.0312	0.0252	0.0275	0.0903	0.0183	0.0865	0.0016
1	rs10881231	105521728	0.97	0.212405230483542	0.91	0.170469891558667	0.00948396863867427	0.00765562443403855	0.0153	0.0239	0.0204	0.003	0.1639	0.0032	0.0033	0.0509	0.0011	0.1	0.1538	0.0252	0.0015	0.1141	0.0259	0.0033	0.0036	0.0015	9e-04	0.0312	0.0252	0.0276	0.0903	0.0183	0.0865	0.0016
1	rs77260368	105530258	0.97	0.212405230483542	0.91	0.170469891558667	0.00841235302990449	0.00893591239370115	0.0154	0.0239	0.0203	0.0029	0.1644	0.0031	0.0033	0.0512	0.001	0.1	0.1531	0.0251	0.0016	0.1135	0.0254	0.0032	0.0037	0.0015	9e-04	0.0313	0.0254	0.0275	0.0905	0.0183	0.0876	0.0016
1	rs77210763	105535330	0.97	0.212405230483542	0.91	0.170469891558667	0.00834015062282829	0.00923135296761053	0.0154	0.0239	0.0203	0.0029	0.1645	0.0031	0.0033	0.0513	9e-04	0.1	0.153	0.0251	0.0016	0.1133	0.0253	0.0031	0.0037	0.0015	9e-04	0.0313	0.0255	0.0275	0.0905	0.0183	0.0879	0.0016
1	rs12718026	105535421	0.97	0.212405230483542	0.91	0.170469891558667	0.00833565373114931	0.00931278839725393	0.0154	0.0239	0.0203	0.0029	0.1645	0.0031	0.0033	0.0513	9e-04	0.1	0.153	0.0251	0.0016	0.1133	0.0253	0.0031	0.0037	0.0015	9e-04	0.0313	0.0255	0.0275	0.0905	0.0183	0.0879	0.0016
1	rs28421783	105538640	0.97	0.212405230483542	0.91	0.170469891558667	0.00821493581343492	0.010261460376375	0.0154	0.0239	0.0203	0.0029	0.1643	0.0031	0.0032	0.0513	9e-04	0.0999	0.1532	0.0251	0.0016	0.1135	0.0253	0.0031	0.0037	0.0015	9e-04	0.0312	0.0256	0.0275	0.0905	0.0183	0.0879	0.0016
1	rs114785043	105538785	0.97	0.212405230483542	0.91	0.170469891558667	0.00810435502559452	0.010261460376375	0.0154	0.0239	0.0203	0.0029	0.1643	0.0031	0.0032	0.0513	9e-04	0.0999	0.1532	0.0251	0.0016	0.1135	0.0253	0.0031	0.0036	0.0015	9e-04	0.0312	0.0255	0.0275	0.0905	0.0183	0.088	0.0016
1	rs116720435	105541996	0.97	0.212405230483542	0.91	0.170469891558667	0.00806921060510821	0.0101758538103005	0.0154	0.0239	0.0203	0.0029	0.1643	0.0031	0.0032	0.0513	9e-04	0.0999	0.1532	0.0251	0.0016	0.1135	0.0252	0.0031	0.0037	0.0015	9e-04	0.0312	0.0256	0.0275	0.0905	0.0183	0.088	0.0016
1	rs115126859	105551983	0.97	0.212405230483542	0.91	0.170469891558667	0.00780505219618689	0.0110484281145663	0.0153	0.0239	0.0203	0.0029	0.1638	0.003	0.0032	0.0513	9e-04	0.0998	0.1535	0.0251	0.0016	0.1137	0.0251	0.0031	0.0037	0.0015	9e-04	0.0312	0.0257	0.0275	0.0906	0.0183	0.0881	0.0016
1	rs72683354	105554147	0.97	0.212405230483542	0.91	0.170469891558667	0.00776238710185539	0.012647474144019	0.0152	0.0239	0.0204	0.0028	0.1633	0.0029	0.0031	0.0514	9e-04	0.0997	0.1539	0.0251	0.0016	0.114	0.025	0.0031	0.0037	0.0015	9e-04	0.0312	0.026	0.0275	0.0907	0.0184	0.0881	0.0016
1	rs72683359	105556330	0.97	0.212405230483542	0.91	0.170469891558667	0.00786938626803708	0.0135866749403153	0.0152	0.0239	0.0204	0.0028	0.1631	0.0029	0.0031	0.0514	9e-04	0.0996	0.1541	0.0251	0.0016	0.1141	0.0249	0.003	0.0037	0.0015	9e-04	0.0312	0.0261	0.0275	0.0908	0.0184	0.0881	0.0016
1	rs76018604	105562107	0.97	0.212405230483542	0.91	0.170469891558667	0.00763125994870309	0.0145596199269337	0.0152	0.0239	0.0204	0.0028	0.1631	0.0029	0.0031	0.0515	9e-04	0.0995	0.1541	0.0251	0.0016	0.114	0.0248	0.003	0.0037	0.0015	9e-04	0.0312	0.0262	0.0275	0.0908	0.0184	0.0881	0.0016
1	rs77960181	105567942	0.97	0.212405230483542	0.91	0.170469891558667	0.00749354602658708	0.0154956374551599	0.0152	0.0239	0.0204	0.0028	0.163	0.0029	0.0031	0.0515	9e-04	0.0995	0.1541	0.0251	0.0017	0.114	0.0248	0.003	0.0037	0.0015	9e-04	0.0312	0.0262	0.0275	0.0908	0.0184	0.0881	0.0016
1	rs2122691	105568426	0.97	0.212405230483542	0.91	0.170469891558667	0.00751428826507397	0.0158140810574749	0.0152	0.0239	0.0204	0.0028	0.163	0.0029	0.0031	0.0515	9e-04	0.0995	0.1541	0.0251	0.0017	0.114	0.0248	0.003	0.0037	0.0015	9e-04	0.0312	0.0262	0.0275	0.0908	0.0184	0.0881	0.0016
1	rs59684555	105569243	0.97	0.212405230483542	0.91	0.170469891558667	0.00743570143497741	0.0154253086006933	0.0152	0.0239	0.0204	0.0028	0.163	0.0029	0.0031	0.0515	9e-04	0.0995	0.1541	0.0252	0.0017	0.114	0.0248	0.003	0.0037	0.0015	9e-04	0.0312	0.0263	0.0275	0.0908	0.0184	0.088	0.0016
1	rs2923297	105569484	0.97	0.212405230483542	0.91	0.170469891558667	0.00749769095561878	0.0157075763400536	0.0152	0.0239	0.0204	0.0028	0.163	0.0028	0.0031	0.0515	9e-04	0.0995	0.1541	0.0252	0.0017	0.1139	0.0248	0.003	0.0037	0.0015	9e-04	0.0312	0.0263	0.0275	0.0909	0.0184	0.088	0.0016
1	rs76974728	105571370	0.97	0.212405230483542	0.91	0.170469891558667	0.00750598609073272	0.0160281599278146	0.0152	0.0239	0.0204	0.0028	0.163	0.0028	0.0031	0.0515	9e-04	0.0995	0.1542	0.0252	0.0017	0.1139	0.0248	0.003	0.0036	0.0015	9e-04	0.0312	0.0263	0.0275	0.0909	0.0184	0.088	0.0016
1	rs4498810	105604568	0.97	0.212405230483542	0.91	0.170469891558667	0.00781360672188422	0.0288389034516095	0.0151	0.0239	0.0205	0.0027	0.1623	0.0027	0.003	0.0517	9e-04	0.1001	0.1543	0.0254	0.0017	0.1135	0.0248	0.0029	0.0036	0.0016	8e-04	0.0312	0.0264	0.0274	0.0911	0.0186	0.0878	0.0016
1	rs7340011	105605484	0.97	0.212405230483542	0.91	0.170469891558667	0.00777516782664441	0.0318542192161454	0.0151	0.0239	0.0205	0.0027	0.1622	0.0027	0.003	0.0517	9e-04	0.1002	0.1543	0.0254	0.0017	0.1135	0.0248	0.0029	0.0036	0.0016	8e-04	0.0312	0.0265	0.0275	0.0911	0.0186	0.0878	0.0016
1	rs10881243	105621108	0.97	0.212405230483542	0.91	0.170469891558667	0.00838522145561801	0.0357911070977267	0.0151	0.0239	0.0206	0.0026	0.1619	0.0027	0.003	0.0515	0.001	0.1005	0.1543	0.0255	0.0017	0.1132	0.0248	0.0029	0.0036	0.0016	8e-04	0.0313	0.0265	0.0275	0.0912	0.0187	0.0878	0.0016
1	rs6583108	105621709	0.97	0.212405230483542	0.91	0.170469891558667	0.00841688146343732	0.0358436157932095	0.0151	0.0239	0.0206	0.0026	0.1619	0.0027	0.003	0.0515	0.001	0.1005	0.1543	0.0255	0.0017	0.1132	0.0248	0.0029	0.0036	0.0016	8e-04	0.0313	0.0265	0.0275	0.0912	0.0187	0.0878	0.0016
1	rs11184419	105638421	0.97	0.212405230483542	0.91	0.170469891558667	0.0119991834600281	0.0622695120060859	0.0149	0.0238	0.0208	0.0027	0.1605	0.0026	0.0029	0.0521	0.001	0.1	0.1547	0.0259	0.0017	0.1128	0.0248	0.0028	0.0035	0.0017	8e-04	0.0317	0.0269	0.0276	0.0918	0.019	0.0871	0.0016
1	rs11184423	105643169	0.97	0.212405230483542	0.91	0.170469891558667	0.013145402771585	0.0725820932031408	0.0149	0.0238	0.0208	0.0027	0.1605	0.0026	0.0029	0.0521	0.001	0.1	0.1549	0.0259	0.0017	0.1126	0.0248	0.0028	0.0035	0.0017	8e-04	0.0318	0.027	0.0277	0.0918	0.019	0.0869	0.0016
1	rs75739494	105645195	0.97	0.212405230483542	0.91	0.170469891558667	0.0135234278877453	0.0647684788604892	0.0149	0.0238	0.0208	0.0027	0.1604	0.0026	0.0029	0.0521	0.001	0.1	0.1553	0.0259	0.0017	0.1124	0.0248	0.0028	0.0035	0.0017	8e-04	0.032	0.0271	0.0278	0.0919	0.019	0.0865	0.0016
1	rs7411599	105646216	0.97	0.212405230483542	0.91	0.170469891558667	0.01394919288276	0.0606708402544973	0.0149	0.0238	0.0209	0.0027	0.1604	0.0026	0.0029	0.0521	0.001	0.1	0.1554	0.0259	0.0017	0.1123	0.0248	0.0028	0.0035	0.0017	8e-04	0.0322	0.0271	0.0278	0.0919	0.019	0.0863	0.0016
1	rs78926544	105648613	0.97	0.212405230483542	0.9	0.195029827813683	0.013909479888234	0.0596148816825513	0.0149	0.0238	0.0209	0.0027	0.1604	0.0026	0.0029	0.0521	0.001	0.1	0.1554	0.0259	0.0017	0.1123	0.0248	0.0028	0.0035	0.0017	8e-04	0.0322	0.0271	0.0278	0.0919	0.019	0.0863	0.0016
1	rs61800413	105665934	0.97	0.212405230483542	0.9	0.195029827813683	0.0220054957392205	0.109608712564774	0.0145	0.0238	0.0212	0.0026	0.156	0.0024	0.0027	0.0533	0.001	0.1006	0.1566	0.0268	0.0017	0.1117	0.024	0.0025	0.0036	0.0019	8e-04	0.0323	0.028	0.0273	0.0922	0.0196	0.087	0.0018
1	rs10881259	105666227	0.97	0.212405230483542	0.9	0.195029827813683	0.0228019386032808	0.114103670437991	0.0145	0.0238	0.0212	0.0026	0.1559	0.0024	0.0027	0.0533	0.001	0.1006	0.1567	0.0268	0.0017	0.1117	0.024	0.0025	0.0036	0.0019	8e-04	0.0323	0.028	0.0273	0.0922	0.0197	0.087	0.0018
1	rs2820355	105673424	0.97	0.212405230483542	0.9	0.195029827813683	0.0190945632031868	0.11823365136676	0.0142	0.0229	0.0214	0.0027	0.1564	0.0024	0.0027	0.054	8e-04	0.1012	0.1563	0.027	0.0013	0.112	0.0239	0.0026	0.0037	0.0018	8e-04	0.0328	0.0284	0.0274	0.0915	0.0194	0.0868	0.0016
1	rs6687976	105674536	0.97	0.212405230483542	0.9	0.195029827813683	0.0188370924421279	0.130501977774154	0.0142	0.0229	0.0214	0.0026	0.1564	0.0024	0.0027	0.0541	8e-04	0.1011	0.1564	0.0271	0.0013	0.1121	0.0239	0.0026	0.0037	0.0018	8e-04	0.0327	0.0284	0.0275	0.0914	0.0194	0.0868	0.0015
1	rs6690791	105674998	0.97	0.212405230483542	0.9	0.195029827813683	0.0189447541707828	0.134206170372496	0.0142	0.0229	0.0214	0.0026	0.1564	0.0024	0.0026	0.0541	8e-04	0.1011	0.1565	0.0271	0.0013	0.1121	0.024	0.0026	0.0037	0.0018	8e-04	0.0327	0.0285	0.0276	0.0913	0.0194	0.0868	0.0015
1	rs115520237	105681811	0.97	0.212405230483542	0.9	0.195029827813683	0.020115408264991	0.124531940636878	0.014	0.0232	0.0213	0.0028	0.1562	0.0024	0.0027	0.0547	8e-04	0.1011	0.1563	0.027	0.0011	0.1125	0.0239	0.0026	0.0038	0.0016	7e-04	0.0326	0.0288	0.0273	0.0912	0.0196	0.0867	0.0013
1	rs4423064	105682777	0.97	0.212405230483542	0.9	0.195029827813683	0.0204380037283438	0.125593537459367	0.014	0.0233	0.0212	0.0028	0.1561	0.0024	0.0027	0.0547	8e-04	0.1012	0.1563	0.027	0.0011	0.1125	0.0239	0.0026	0.0038	0.0016	7e-04	0.0326	0.0288	0.0272	0.0911	0.0196	0.0867	0.0013
1	rs2842228	105687630	0.97	0.212405230483542	0.9	0.195029827813683	0.0207643316887465	0.123297674736775	0.014	0.0233	0.0212	0.0028	0.1561	0.0024	0.0027	0.0547	7e-04	0.1012	0.1563	0.027	0.0011	0.1126	0.0239	0.0026	0.0038	0.0016	7e-04	0.0326	0.0289	0.0272	0.0911	0.0196	0.0867	0.0013
1	rs115662273	105690448	0.97	0.212405230483542	0.9	0.195029827813683	0.0222283100346623	0.123033788456447	0.0139	0.0233	0.0213	0.0027	0.1559	0.0024	0.0026	0.0548	7e-04	0.1012	0.1564	0.027	0.0011	0.1127	0.0239	0.0025	0.0038	0.0015	7e-04	0.0326	0.0289	0.0271	0.0911	0.0197	0.0868	0.0013
1	rs72685533	105690865	0.97	0.212405230483542	0.91	0.170469891558667	0.0224621318413796	0.124531940636878	0.0139	0.0233	0.0213	0.0027	0.1558	0.0023	0.0026	0.0549	7e-04	0.1012	0.1564	0.027	0.0011	0.1127	0.0239	0.0025	0.0038	0.0015	7e-04	0.0326	0.0289	0.0271	0.0911	0.0198	0.0868	0.0013
1	rs4517399	105700950	0.97	0.212405230483542	0.91	0.170469891558667	0.028685915057468	0.148832041487617	0.0139	0.0237	0.0214	0.0025	0.1553	0.0023	0.0025	0.0552	7e-04	0.1013	0.1567	0.027	0.001	0.113	0.0239	0.0024	0.0038	0.0015	6e-04	0.0323	0.029	0.0268	0.0915	0.02	0.0866	0.0012
1	rs12037057	105704229	0.98	0.188103243221556	0.91	0.170469891558667	0.0335822930017695	0.164287752496347	0.0139	0.0238	0.0218	0.0024	0.1547	0.0022	0.0024	0.0555	7e-04	0.1015	0.1564	0.0269	0.001	0.113	0.024	0.0022	0.0038	0.0014	7e-04	0.0323	0.029	0.027	0.0915	0.0201	0.0866	0.0012
1	rs116712343	105720472	0.98	0.188103243221556	0.91	0.170469891558667	0.0349884117822584	0.187382265027498	0.0139	0.0238	0.0222	0.0024	0.1539	0.0022	0.0023	0.0558	7e-04	0.1016	0.1562	0.0269	0.0011	0.1129	0.0241	0.0022	0.0037	0.0014	7e-04	0.0323	0.0291	0.0272	0.0916	0.0202	0.0866	0.0012
1	rs6583128	105727164	0.98	0.188103243221556	0.9	0.195029827813683	0.0379904956253918	0.208836326861065	0.0139	0.0238	0.0225	0.0024	0.153	0.0023	0.0023	0.0562	7e-04	0.1016	0.1559	0.0269	0.0011	0.1129	0.0242	0.0021	0.0037	0.0014	7e-04	0.0323	0.0291	0.0274	0.0917	0.0201	0.0866	0.0012
1	rs9787039	105729527	0.98	0.188103243221556	0.9	0.195029827813683	0.0378681958587137	0.217912532524193	0.0139	0.0238	0.0226	0.0023	0.1529	0.0023	0.0023	0.0562	7e-04	0.1017	0.1559	0.0269	0.0011	0.1129	0.0242	0.0021	0.0037	0.0014	7e-04	0.0323	0.0291	0.0274	0.0917	0.0202	0.0866	0.0012
1	rs114404140	105739726	0.98	0.188103243221556	0.9	0.195029827813683	0.0398156869187269	0.210003689127119	0.0139	0.0238	0.0226	0.0023	0.1529	0.0023	0.0023	0.0563	7e-04	0.1017	0.1559	0.027	0.0011	0.1129	0.0242	0.0021	0.0037	0.0013	7e-04	0.0322	0.0291	0.0275	0.0917	0.0201	0.0866	0.0012
1	rs114290067	105742519	0.98	0.188103243221556	0.9	0.195029827813683	0.040750531006588	0.21255813402868	0.0139	0.0238	0.0226	0.0023	0.1528	0.0023	0.0023	0.0563	7e-04	0.1017	0.1559	0.027	0.0011	0.1128	0.0242	0.0021	0.0038	0.0013	7e-04	0.0322	0.029	0.0275	0.0917	0.0201	0.0866	0.0011
1	rs11184485	105759371	0.98	0.188103243221556	0.9	0.195029827813683	0.0457438154150959	0.217052884243873	0.0139	0.0239	0.0227	0.0023	0.1528	0.0023	0.0022	0.0565	6e-04	0.1017	0.1559	0.0271	0.0011	0.1127	0.0242	0.002	0.0038	0.0012	7e-04	0.0322	0.029	0.0275	0.0918	0.0201	0.0865	0.0011
1	rs10881279	105765207	0.98	0.188103243221556	0.9	0.195029827813683	0.0462400573598028	0.221470341512069	0.0139	0.0239	0.0227	0.0023	0.1528	0.0022	0.0022	0.0566	6e-04	0.1018	0.1559	0.0271	0.0011	0.1128	0.0242	0.002	0.0038	0.0012	6e-04	0.0322	0.029	0.0275	0.0918	0.0201	0.0865	0.0011
1	rs72687305	105767782	0.98	0.188103243221556	0.91	0.170469891558667	0.0485505417199147	0.223961150903986	0.0139	0.0239	0.0227	0.0023	0.1529	0.0022	0.0022	0.0565	6e-04	0.1018	0.1559	0.0271	0.0011	0.1127	0.0242	0.002	0.0038	0.0012	7e-04	0.0322	0.0289	0.0275	0.092	0.0201	0.0865	0.0011
1	rs12184263	105777366	0.98	0.188103243221556	0.91	0.170469891558667	0.0480375957580846	0.238651173414679	0.0139	0.0239	0.0227	0.0023	0.1529	0.0022	0.0022	0.0566	6e-04	0.1019	0.1558	0.0271	0.0011	0.1127	0.0243	0.0019	0.0038	0.0012	7e-04	0.0322	0.0289	0.0275	0.092	0.0201	0.0865	0.0011
1	rs6583138	105783972	0.98	0.188103243221556	0.93	0.128223312274834	0.0471645609059633	0.229844663708658	0.014	0.0239	0.0227	0.0024	0.1529	0.0022	0.0022	0.0566	6e-04	0.1019	0.1557	0.0271	0.0012	0.1127	0.0243	0.0019	0.0038	0.0012	7e-04	0.0322	0.0289	0.0275	0.0919	0.0201	0.0864	0.0011
1	rs11810488	105794585	0.98	0.188103243221556	0.93	0.128223312274834	0.0482936081750846	0.230391933645373	0.014	0.0239	0.0227	0.0024	0.1529	0.0021	0.0022	0.0566	6e-04	0.102	0.1556	0.0271	0.0012	0.1128	0.0243	0.0019	0.0038	0.0012	7e-04	0.0322	0.0289	0.0275	0.092	0.02	0.0864	0.0011
1	rs2809316	105801603	0.98	0.188103243221556	0.93	0.128223312274834	0.0484059031844528	0.231487736252763	0.014	0.0239	0.0227	0.0024	0.1528	0.0021	0.0022	0.0566	6e-04	0.102	0.1556	0.027	0.0012	0.1128	0.0243	0.0019	0.0038	0.0012	7e-04	0.0322	0.0289	0.0275	0.092	0.02	0.0864	0.0011
1	rs114279212	105809373	0.98	0.188103243221556	0.93	0.128223312274834	0.0489376719141511	0.229844663708658	0.014	0.0239	0.0227	0.0024	0.1528	0.0021	0.0022	0.0567	6e-04	0.102	0.1556	0.027	0.0012	0.1128	0.0243	0.0019	0.0038	0.0012	7e-04	0.0322	0.0289	0.0275	0.092	0.02	0.0864	0.0011
1	rs7542743	105815599	0.98	0.188103243221556	0.93	0.128223312274834	0.0523126655190847	0.224178172405594	0.0139	0.0238	0.0227	0.0024	0.1528	0.0022	0.0023	0.0567	6e-04	0.1021	0.1555	0.027	0.0012	0.113	0.0242	0.0019	0.004	0.0012	6e-04	0.0321	0.0289	0.0275	0.0921	0.02	0.0864	0.0011
1	rs12022556	105830385	0.98	0.188103243221556	0.93	0.128223312274834	0.0623128137028832	0.232585218397759	0.0138	0.0238	0.0227	0.0025	0.1526	0.0022	0.0023	0.0568	6e-04	0.1021	0.1551	0.027	0.0011	0.113	0.0241	0.0019	0.0041	0.0011	6e-04	0.0321	0.0291	0.0275	0.0922	0.0201	0.0864	0.001
1	rs12035180	105832861	0.98	0.188103243221556	0.93	0.128223312274834	0.0634599858095153	0.231487736252763	0.0138	0.0238	0.0227	0.0024	0.1525	0.0022	0.0023	0.0568	6e-04	0.1021	0.1551	0.027	0.0011	0.113	0.0241	0.0019	0.0041	0.0011	6e-04	0.0321	0.0291	0.0275	0.0923	0.0201	0.0864	0.001
1	rs2455653	105847278	0.98	0.188103243221556	0.93	0.128223312274834	0.07254971140468	0.254993235137525	0.0138	0.0238	0.0226	0.0024	0.1524	0.0021	0.0023	0.057	5e-04	0.1021	0.1552	0.0269	0.0011	0.1131	0.0241	0.0018	0.0041	0.0011	5e-04	0.0322	0.0292	0.0276	0.0925	0.0201	0.0865	0.001
1	rs2502872	105868661	0.98	0.188103243221556	0.93	0.128223312274834	0.0754844320576057	0.274213749542142	0.0138	0.0238	0.0227	0.0024	0.1526	0.0021	0.0024	0.057	5e-04	0.1021	0.1548	0.0269	0.0011	0.1129	0.024	0.0018	0.0042	0.001	5e-04	0.0321	0.0292	0.0276	0.0926	0.0202	0.0866	0.001
1	rs7553118	105868669	0.98	0.188103243221556	0.93	0.128223312274834	0.0755490683229485	0.276762643611842	0.0138	0.0238	0.0227	0.0024	0.1526	0.0021	0.0024	0.057	5e-04	0.1021	0.1548	0.0269	0.0011	0.1129	0.024	0.0018	0.0042	0.001	5e-04	0.0322	0.0292	0.0276	0.0926	0.0202	0.0866	0.001
1	rs61799696	105869563	0.98	0.188103243221556	0.93	0.128223312274834	0.0745191741772101	0.273404264652528	0.0138	0.0238	0.0228	0.0024	0.1526	0.0021	0.0024	0.057	5e-04	0.1021	0.1548	0.0269	0.0011	0.1129	0.024	0.0018	0.0042	0.001	5e-04	0.0322	0.0292	0.0276	0.0926	0.0201	0.0867	0.001
1	rs34183551	105908130	0.98	0.188103243221556	0.93	0.128223312274834	0.0709035182343164	0.259416168511762	0.0137	0.0237	0.023	0.0025	0.1527	0.0022	0.0024	0.0571	5e-04	0.1022	0.1549	0.0269	0.0011	0.1129	0.024	0.0019	0.0041	0.001	5e-04	0.0322	0.0293	0.0277	0.0925	0.0195	0.0866	0.001
1	rs74509058	105911560	0.98	0.188103243221556	0.93	0.128223312274834	0.0707381828972605	0.259302461967339	0.0137	0.0237	0.023	0.0025	0.1527	0.0022	0.0024	0.0571	5e-04	0.1022	0.1549	0.0269	0.0011	0.1129	0.024	0.0019	0.0041	0.001	5e-04	0.0322	0.0293	0.0277	0.0925	0.0195	0.0866	0.001
1	rs114693248	105925791	0.98	0.188103243221556	0.93	0.128223312274834	0.0703053720193673	0.254314910087115	0.0137	0.0237	0.023	0.0025	0.1527	0.0022	0.0024	0.0571	5e-04	0.1022	0.1549	0.0269	0.0011	0.1129	0.0239	0.0019	0.0041	0.001	5e-04	0.0322	0.0293	0.0277	0.0925	0.0194	0.0866	0.001
1	rs72689028	105929753	0.98	0.188103243221556	0.93	0.128223312274834	0.0701820292757337	0.251044388737988	0.0137	0.0237	0.023	0.0025	0.1527	0.0022	0.0024	0.0571	5e-04	0.1022	0.1549	0.0269	0.0011	0.1129	0.0239	0.0019	0.0041	0.001	5e-04	0.0322	0.0293	0.0277	0.0925	0.0194	0.0866	0.001
1	rs1516167	105944997	0.98	0.188103243221556	0.93	0.128223312274834	0.0687939893076426	0.231707098476218	0.0136	0.0237	0.0233	0.0025	0.1528	0.0023	0.0025	0.0571	5e-04	0.1023	0.155	0.027	0.0011	0.1129	0.0239	0.002	0.0041	0.001	5e-04	0.0323	0.0294	0.0278	0.0924	0.0185	0.0865	0.001
1	rs17015862	105955670	0.98	0.188103243221556	0.93	0.128223312274834	0.0692207197372193	0.233684375168443	0.0136	0.0237	0.0233	0.0025	0.1527	0.0023	0.0025	0.0572	5e-04	0.1024	0.1549	0.027	0.0011	0.1128	0.0239	0.002	0.0042	0.001	5e-04	0.0322	0.0294	0.0279	0.0923	0.0186	0.0865	9e-04
1	rs78018901	105977406	0.98	0.188103243221556	0.93	0.128223312274834	0.0659732587714168	0.234785201672574	0.0135	0.0236	0.0234	0.0025	0.1527	0.0025	0.0025	0.0572	5e-04	0.1025	0.1546	0.027	0.001	0.1128	0.0238	0.002	0.0041	9e-04	5e-04	0.0322	0.0296	0.0279	0.0924	0.0188	0.0864	9e-04
1	rs12084501	105983963	0.98	0.188103243221556	0.93	0.128223312274834	0.0645820510867486	0.24655537161981	0.0135	0.0235	0.0234	0.0025	0.1526	0.0026	0.0026	0.0573	5e-04	0.1026	0.1542	0.027	0.001	0.1127	0.0237	0.0018	0.0041	9e-04	5e-04	0.0323	0.0297	0.0281	0.0924	0.0191	0.0863	9e-04
1	rs11184564	105986308	0.98	0.188103243221556	0.93	0.128223312274834	0.0627891265001727	0.249357999179389	0.0135	0.0235	0.0235	0.0025	0.1526	0.0027	0.0026	0.0573	5e-04	0.1026	0.154	0.027	0.001	0.1127	0.0237	0.0018	0.0041	9e-04	5e-04	0.0323	0.0298	0.0281	0.0924	0.0192	0.0863	9e-04
1	rs80278932	105995881	0.98	0.188103243221556	0.93	0.128223312274834	0.0610480663395758	0.248572250592162	0.0135	0.0235	0.0235	0.0025	0.1526	0.0027	0.0026	0.0573	5e-04	0.1026	0.1539	0.027	0.001	0.1127	0.0237	0.0018	0.0041	9e-04	5e-04	0.0323	0.0298	0.0282	0.0924	0.0193	0.0862	9e-04
1	rs11591158	106001572	0.98	0.188103243221556	0.93	0.128223312274834	0.0600411547133861	0.249694989085601	0.0135	0.0235	0.0235	0.0025	0.1525	0.0027	0.0026	0.0573	5e-04	0.1026	0.1539	0.027	0.001	0.1127	0.0236	0.0018	0.004	9e-04	5e-04	0.0323	0.0298	0.0282	0.0925	0.0193	0.0862	8e-04
1	rs7512419	106002516	0.98	0.188103243221556	0.93	0.128223312274834	0.0612357480914644	0.256238307610943	0.0135	0.0235	0.0235	0.0025	0.1525	0.0027	0.0026	0.0573	5e-04	0.1026	0.1538	0.027	0.001	0.1127	0.0236	0.0018	0.004	9e-04	5e-04	0.0323	0.0299	0.0282	0.0926	0.0193	0.0862	8e-04
1	rs2502869	106009370	0.98	0.188103243221556	0.93	0.128223312274834	0.0615556812176727	0.268792868923807	0.0134	0.0234	0.0236	0.0025	0.1528	0.0028	0.0026	0.0571	5e-04	0.1023	0.1533	0.0271	0.001	0.1127	0.0235	0.0019	0.004	9e-04	4e-04	0.0322	0.03	0.0283	0.093	0.0195	0.086	9e-04
1	rs10881301	106010152	0.98	0.188103243221556	0.94	0.110289943288055	0.0785831738101512	0.26294879905751	0.0134	0.0234	0.0236	0.0026	0.1529	0.0028	0.0027	0.0571	5e-04	0.1023	0.1532	0.0271	0.001	0.1125	0.0234	0.0018	0.0043	9e-04	4e-04	0.0322	0.03	0.0283	0.0931	0.0195	0.0859	8e-04
1	rs12024969	106010402	0.98	0.188103243221556	0.94	0.110289943288055	0.0790482708160455	0.261693574608818	0.0134	0.0234	0.0236	0.0026	0.1529	0.0028	0.0027	0.0571	5e-04	0.1023	0.1532	0.0271	0.001	0.1125	0.0234	0.0019	0.0043	9e-04	4e-04	0.0322	0.03	0.0283	0.0931	0.0195	0.0859	9e-04
1	rs72690928	106026554	0.98	0.188103243221556	0.94	0.110289943288055	0.0788708828860564	0.293032734685178	0.0134	0.023	0.0237	0.0024	0.1539	0.0029	0.0026	0.0571	5e-04	0.1031	0.1526	0.0266	0.001	0.1115	0.022	0.0019	0.0042	9e-04	4e-04	0.0322	0.0299	0.0287	0.0952	0.0191	0.0857	9e-04
1	rs988404	106033915	0.98	0.188103243221556	0.94	0.110289943288055	0.075851177000182	0.292324603927345	0.0134	0.023	0.0237	0.0024	0.154	0.0029	0.0026	0.0572	5e-04	0.1031	0.1526	0.0266	0.001	0.1114	0.0219	0.0019	0.0042	9e-04	4e-04	0.0322	0.0299	0.0288	0.0954	0.0191	0.0857	9e-04
1	rs34282524	106039986	0.98	0.188103243221556	0.94	0.110289943288055	0.0807012707001993	0.32189561956848	0.0135	0.023	0.0237	0.0023	0.1543	0.003	0.0026	0.0572	5e-04	0.1033	0.1526	0.0264	0.001	0.1115	0.0213	0.0019	0.0042	9e-04	4e-04	0.0322	0.0304	0.0285	0.0958	0.0189	0.0856	9e-04
1	rs6695016	106040066	0.98	0.188103243221556	0.94	0.110289943288055	0.0807462514214933	0.322138494996143	0.0135	0.023	0.0237	0.0023	0.1543	0.003	0.0026	0.0572	5e-04	0.1033	0.1526	0.0264	0.001	0.1115	0.0213	0.0019	0.0042	9e-04	4e-04	0.0322	0.0304	0.0285	0.0958	0.0189	0.0856	9e-04
1	rs111904843	106041586	0.98	0.188103243221556	0.94	0.110289943288055	0.0807237590515604	0.319954560854514	0.0135	0.023	0.0237	0.0023	0.1543	0.003	0.0026	0.0572	5e-04	0.1033	0.1525	0.0264	0.001	0.1115	0.0213	0.0019	0.0042	9e-04	4e-04	0.0322	0.0304	0.0285	0.0958	0.0189	0.0856	9e-04
1	rs77781514	106043271	0.98	0.188103243221556	0.94	0.110289943288055	0.0805439647447231	0.319833359672414	0.0135	0.023	0.0237	0.0023	0.1543	0.003	0.0026	0.0572	5e-04	0.1033	0.1525	0.0264	0.001	0.1115	0.0212	0.0019	0.0042	9e-04	4e-04	0.0322	0.0304	0.0285	0.0958	0.0189	0.0856	9e-04
1	rs115300008	106052657	0.98	0.188103243221556	0.94	0.110289943288055	0.0774609929894526	0.328838600465995	0.0135	0.0229	0.0237	0.0024	0.1543	0.0031	0.0027	0.0572	5e-04	0.1032	0.1526	0.0264	0.001	0.1115	0.0212	0.002	0.0042	9e-04	4e-04	0.0322	0.0304	0.0284	0.0957	0.0189	0.0855	9e-04
1	rs777107	106053803	0.98	0.188103243221556	0.94	0.110289943288055	0.0761540647765625	0.324935430844425	0.0135	0.0229	0.0237	0.0024	0.1543	0.0032	0.0027	0.0572	5e-04	0.1032	0.1526	0.0264	0.001	0.1115	0.0212	0.002	0.0042	9e-04	4e-04	0.0322	0.0304	0.0284	0.0957	0.0189	0.0855	9e-04
1	rs114155596	106063501	0.98	0.188103243221556	0.94	0.110289943288055	0.0750544367993184	0.353162798546631	0.0135	0.0229	0.0237	0.0024	0.1543	0.0032	0.0028	0.0572	5e-04	0.1032	0.1525	0.0264	0.001	0.1115	0.0212	0.002	0.0042	9e-04	4e-04	0.0322	0.0304	0.0284	0.0957	0.0189	0.0855	8e-04
1	rs78251606	106066162	0.98	0.188103243221556	0.94	0.110289943288055	0.0738164187709408	0.352913350053384	0.0136	0.0229	0.0238	0.0024	0.1542	0.0032	0.0028	0.0572	5e-04	0.1031	0.1525	0.0264	0.001	0.1115	0.0212	0.002	0.0042	0.001	4e-04	0.0322	0.0304	0.0284	0.0957	0.0189	0.0855	8e-04
1	rs115514469	106069608	0.98	0.188103243221556	0.94	0.110289943288055	0.0741779058945424	0.374040378907791	0.0136	0.0229	0.0238	0.0023	0.1543	0.0032	0.0028	0.0572	5e-04	0.1031	0.1525	0.0264	0.001	0.1115	0.0212	0.002	0.0042	0.001	4e-04	0.0322	0.0303	0.0284	0.0957	0.0189	0.0855	8e-04
1	rs1400096	106079482	0.99	0.165875049708709	0.94	0.110289943288055	0.0743697445458666	0.394864686318367	0.0137	0.0229	0.0238	0.0023	0.1543	0.0033	0.0028	0.0573	5e-04	0.1029	0.1524	0.0264	0.001	0.1116	0.0212	0.002	0.0043	0.001	4e-04	0.0322	0.0303	0.0284	0.0958	0.0188	0.0855	7e-04
1	rs55913644	106081237	0.99	0.165875049708709	0.94	0.110289943288055	0.0710898207696274	0.362427630360513	0.0138	0.0228	0.0238	0.0022	0.1542	0.0033	0.0028	0.0574	5e-04	0.1027	0.1522	0.0264	0.001	0.1117	0.0212	0.0021	0.0043	0.001	4e-04	0.0323	0.0303	0.0284	0.0957	0.0188	0.0856	7e-04
1	rs12727158	106082397	0.99	0.165875049708709	0.94	0.110289943288055	0.0619145575249607	0.310902321078217	0.0141	0.0228	0.0238	0.0021	0.154	0.0034	0.0028	0.0575	5e-04	0.1025	0.152	0.0264	0.001	0.112	0.0211	0.0021	0.0043	0.001	4e-04	0.0323	0.0302	0.0283	0.0957	0.0188	0.0859	7e-04
1	rs12120660	106086980	1	0.145626599290586	0.94	0.110289943288055	0.0371267176002084	0.234344671015195	0.0153	0.0216	0.0236	0.0021	0.1557	0.0036	0.0028	0.0576	4e-04	0.1007	0.1508	0.026	8e-04	0.1155	0.0205	0.0024	0.0044	9e-04	4e-04	0.0331	0.0299	0.0275	0.0951	0.0181	0.0858	9e-04
1	rs1404033	106087842	1	0.145626599290586	0.94	0.110289943288055	0.0234829216606774	0.222552184077505	0.0163	0.0207	0.0235	0.0021	0.157	0.0039	0.0028	0.0577	5e-04	0.0989	0.1495	0.0257	9e-04	0.1177	0.0198	0.0029	0.0045	0.0012	4e-04	0.0337	0.0298	0.027	0.0947	0.0179	0.0853	0.0012
1	rs7540255	106087974	0.99	0.165875049708709	0.94	0.110289943288055	0.0210316775078776	0.205136415540656	0.0165	0.0206	0.0235	0.0022	0.1572	0.0039	0.0028	0.0577	6e-04	0.0984	0.1492	0.0257	9e-04	0.1182	0.0197	0.003	0.0046	0.0013	5e-04	0.0335	0.0298	0.0269	0.0947	0.0178	0.0854	0.0013
1	rs79990152	106088010	0.99	0.165875049708709	0.94	0.110289943288055	0.0213738781035142	0.202612107960775	0.0166	0.0206	0.0235	0.0022	0.1572	0.0039	0.0028	0.0577	6e-04	0.0983	0.1497	0.0252	9e-04	0.1182	0.0196	0.003	0.0046	0.0013	5e-04	0.0335	0.0298	0.0269	0.0947	0.0178	0.0855	0.0013
1	rs777057	106091316	0.99	0.165875049708709	0.94	0.110289943288055	0.0344389267204083	0.1763538447233	0.018	0.0204	0.0227	0.0022	0.1601	0.0038	0.0025	0.0569	0.0011	0.0944	0.1479	0.0242	0.0011	0.1212	0.0169	0.0038	0.0049	0.0018	5e-04	0.0345	0.0288	0.0262	0.0953	0.0158	0.0891	0.0018
1	rs12759600	106094813	0.99	0.165875049708709	0.94	0.110289943288055	0.0351557290013102	0.176754473406879	0.018	0.0204	0.0227	0.0022	0.1601	0.0038	0.0025	0.0568	0.0011	0.0944	0.1479	0.0242	0.0011	0.1213	0.0169	0.0038	0.0049	0.0018	5e-04	0.0345	0.0287	0.0261	0.0953	0.0158	0.0891	0.0018
1	rs1516151	106095704	0.99	0.165875049708709	0.94	0.110289943288055	0.035466082938844	0.177255701343504	0.018	0.0204	0.0227	0.0022	0.1601	0.0038	0.0025	0.0569	0.0011	0.0943	0.1478	0.0242	0.0011	0.1213	0.0169	0.0038	0.0049	0.0018	5e-04	0.0345	0.0287	0.0261	0.0953	0.0158	0.0891	0.0018
1	rs76217525	106100293	0.99	0.165875049708709	0.94	0.110289943288055	0.0365673111621212	0.179567655713298	0.0181	0.0204	0.0229	0.0022	0.1594	0.0038	0.0025	0.0568	0.0011	0.0942	0.1477	0.0242	0.0011	0.1216	0.017	0.0038	0.0049	0.0018	5e-04	0.0347	0.0287	0.0261	0.0953	0.0158	0.0893	0.0018
1	rs1721557	106102233	0.99	0.165875049708709	0.94	0.110289943288055	0.036105624743735	0.179466921138837	0.0181	0.0204	0.0228	0.0022	0.1592	0.0038	0.0025	0.0567	0.0011	0.0942	0.1477	0.0241	0.0011	0.1217	0.017	0.0038	0.0049	0.0018	5e-04	0.0348	0.0287	0.0261	0.0953	0.0158	0.0895	0.0018
1	rs75520401	106112216	0.99	0.165875049708709	0.94	0.110289943288055	0.0370330743722878	0.17997078875918	0.0181	0.0204	0.0228	0.0022	0.159	0.0038	0.0025	0.0567	0.0011	0.0943	0.1477	0.0241	0.0011	0.1218	0.017	0.0038	0.0049	0.0019	5e-04	0.0348	0.0287	0.0262	0.0954	0.0158	0.0896	0.0018
1	rs5001988	106117026	0.99	0.165875049708709	0.94	0.110289943288055	0.0370865647360831	0.17997078875918	0.0181	0.0204	0.0228	0.0022	0.159	0.0038	0.0025	0.0567	0.0011	0.0943	0.1477	0.0241	0.0011	0.1218	0.017	0.0038	0.0049	0.0019	5e-04	0.0348	0.0287	0.0262	0.0954	0.0158	0.0897	0.0018
1	rs4439394	106117471	0.99	0.165875049708709	0.94	0.110289943288055	0.0366999696836201	0.178862923126059	0.0181	0.0204	0.0228	0.0022	0.1589	0.0038	0.0025	0.0567	0.0011	0.0943	0.1476	0.0241	0.0011	0.1218	0.0171	0.0038	0.005	0.0019	5e-04	0.0348	0.0287	0.0261	0.0953	0.0159	0.0897	0.0018
1	rs10881328	106127496	0.99	0.165875049708709	0.94	0.110289943288055	0.0358175014864797	0.177757419773831	0.0181	0.0204	0.0227	0.0022	0.1585	0.0037	0.0025	0.0566	0.0011	0.0943	0.1477	0.0241	0.001	0.1218	0.0171	0.0038	0.0049	0.0019	5e-04	0.0349	0.0287	0.0262	0.0953	0.0159	0.0901	0.0018
1	rs6677846	106130032	0.99	0.165875049708709	0.95	0.0943132253134139	0.038482423925257	0.177757419773831	0.0182	0.0204	0.0225	0.0022	0.1586	0.0037	0.0025	0.0566	0.0011	0.0943	0.148	0.024	0.001	0.1218	0.0171	0.0038	0.005	0.0019	5e-04	0.0349	0.0287	0.0263	0.0952	0.0158	0.0903	0.0018
1	rs10881333	106132024	0.99	0.165875049708709	0.95	0.0943132253134139	0.0368196471975329	0.175253740160843	0.0181	0.0204	0.0223	0.0022	0.1584	0.0037	0.0025	0.0563	0.0011	0.0947	0.1484	0.0239	0.001	0.1218	0.0171	0.0038	0.0049	0.0019	5e-04	0.0349	0.0287	0.0264	0.0954	0.0157	0.0903	0.0018
1	rs11588466	106132314	0.99	0.165875049708709	0.95	0.0943132253134139	0.0366999696836201	0.175053977552171	0.0181	0.0204	0.0223	0.0022	0.1584	0.0037	0.0025	0.0563	0.0011	0.0947	0.1484	0.0239	0.001	0.1218	0.0171	0.0038	0.0049	0.0019	5e-04	0.0349	0.0287	0.0264	0.0954	0.0157	0.0903	0.0018
1	rs2037608	106136729	0.99	0.165875049708709	0.95	0.0943132253134139	0.0361581830674801	0.16899940789326	0.0182	0.0204	0.0224	0.0022	0.1585	0.0038	0.0025	0.0561	0.0011	0.0948	0.1485	0.0238	0.001	0.1216	0.017	0.0037	0.0049	0.0019	5e-04	0.035	0.0286	0.0264	0.0953	0.0157	0.0904	0.0017
1	rs17457232	106154416	0.99	0.165875049708709	0.95	0.0943132253134139	0.0374220919542515	0.171570966297997	0.0182	0.0204	0.0223	0.0022	0.1586	0.0037	0.0025	0.056	0.0011	0.0949	0.1486	0.0237	0.001	0.1217	0.017	0.0037	0.0049	0.0019	5e-04	0.035	0.0286	0.0265	0.0951	0.0156	0.0905	0.0017
1	rs11807640	106161451	0.99	0.165875049708709	0.95	0.0943132253134139	0.0378003692655862	0.178159147164241	0.0182	0.0204	0.0223	0.0022	0.1586	0.0037	0.0025	0.056	0.0011	0.0949	0.1486	0.0236	0.001	0.1218	0.0169	0.0038	0.0049	0.0019	5e-04	0.035	0.0286	0.0266	0.0951	0.0156	0.0906	0.0017
1	rs114644848	106165592	0.99	0.165875049708709	0.95	0.0943132253134139	0.0365275785182266	0.1763538447233	0.0182	0.0204	0.0223	0.0022	0.1586	0.0037	0.0025	0.056	0.0011	0.0949	0.1486	0.0236	0.001	0.1218	0.0169	0.0038	0.0049	0.0019	5e-04	0.0351	0.0286	0.0266	0.0951	0.0156	0.0906	0.0017
1	rs12718027	106165842	0.99	0.165875049708709	0.95	0.0943132253134139	0.0365275785182266	0.176654286745598	0.0182	0.0204	0.0223	0.0022	0.1586	0.0037	0.0025	0.056	0.0011	0.0949	0.1486	0.0236	0.001	0.1218	0.0169	0.0038	0.0049	0.0019	5e-04	0.0351	0.0286	0.0266	0.0951	0.0156	0.0906	0.0017
1	rs10785767	106181998	0.99	0.165875049708709	0.95	0.0943132253134139	0.0436901552318172	0.155485078419996	0.0181	0.0203	0.0224	0.0022	0.1593	0.0038	0.0025	0.0546	0.0011	0.0956	0.1486	0.0231	0.0011	0.1218	0.0167	0.0039	0.005	0.002	6e-04	0.0353	0.0283	0.0267	0.0947	0.0154	0.0913	0.0018
1	rs11184655	106184453	0.99	0.165875049708709	0.95	0.0943132253134139	0.0478621208887767	0.170382409101083	0.0182	0.0199	0.0223	0.0022	0.1589	0.0038	0.0025	0.0544	0.0011	0.0954	0.1486	0.0231	0.0011	0.122	0.0167	0.0039	0.005	0.002	6e-04	0.0353	0.0283	0.0268	0.0956	0.0153	0.0914	0.0018
1	rs9700212	106184853	0.99	0.165875049708709	0.95	0.0943132253134139	0.0495222678190736	0.182092335747481	0.0182	0.0199	0.0223	0.0022	0.1589	0.0037	0.0024	0.0544	0.0011	0.0953	0.1486	0.0231	0.0011	0.1219	0.0167	0.0039	0.005	0.002	6e-04	0.0353	0.0283	0.0268	0.0958	0.0153	0.0915	0.0018
1	rs114016694	106187520	0.99	0.165875049708709	0.95	0.0943132253134139	0.0488245443069531	0.182902789551251	0.0181	0.0199	0.0223	0.0022	0.1592	0.0036	0.0024	0.0543	0.0011	0.0955	0.1483	0.0231	0.0012	0.1223	0.0167	0.0038	0.0049	0.002	6e-04	0.0353	0.0285	0.0268	0.0957	0.0151	0.0914	0.0018
1	rs12047154	106196929	1	0.145626599290586	0.97	0.0677063307338505	0.0484380198710797	0.181991115950317	0.0181	0.0201	0.0223	0.0022	0.1595	0.0033	0.0023	0.0543	0.0011	0.0955	0.1481	0.023	0.0012	0.123	0.0166	0.0037	0.0048	0.0021	6e-04	0.0353	0.0287	0.0266	0.0955	0.0148	0.0916	0.0018
1	rs75957787	106205853	1	0.145626599290586	0.97	0.0677063307338505	0.0515383850050253	0.166441458887485	0.018	0.0201	0.0224	0.0022	0.1597	0.0033	0.0022	0.0541	0.0011	0.0956	0.1479	0.023	0.0012	0.1234	0.0165	0.0037	0.0049	0.0022	7e-04	0.0352	0.0288	0.0265	0.0952	0.0146	0.0918	0.0017
1	rs11184668	106210496	1	0.145626599290586	0.97	0.0677063307338505	0.05227883981144	0.169591640529067	0.018	0.0201	0.0224	0.0022	0.1597	0.0033	0.0022	0.0541	0.0011	0.0956	0.1479	0.023	0.0012	0.1234	0.0165	0.0037	0.0049	0.0022	7e-04	0.0352	0.0288	0.0265	0.0952	0.0146	0.0918	0.0017
1	rs115663184	106216140	1	0.145626599290586	0.97	0.0677063307338505	0.0515048964234409	0.173757448789393	0.018	0.0201	0.0224	0.0022	0.1598	0.0033	0.0022	0.0541	0.0011	0.0956	0.148	0.023	0.0012	0.1234	0.0165	0.0037	0.0049	0.0022	7e-04	0.0351	0.0288	0.0265	0.0952	0.0146	0.0919	0.0017
1	rs790996	106228186	1	0.145626599290586	0.97	0.0677063307338505	0.0518572566238713	0.177958244314392	0.018	0.0202	0.0224	0.0022	0.1598	0.0033	0.0022	0.0541	0.0011	0.0955	0.148	0.0229	0.0012	0.1234	0.0165	0.0037	0.0049	0.0022	7e-04	0.0351	0.0288	0.0265	0.0952	0.0147	0.092	0.0017
1	rs74410243	106229705	1	0.145626599290586	0.97	0.0677063307338505	0.051689264724659	0.175853501590035	0.018	0.0202	0.0224	0.0022	0.1598	0.0033	0.0022	0.0541	0.0011	0.0955	0.148	0.0229	0.0012	0.1234	0.0165	0.0037	0.0049	0.0022	7e-04	0.0351	0.0288	0.0265	0.0952	0.0147	0.092	0.0017
1	rs35560646	106234182	1	0.145626599290586	0.97	0.0677063307338505	0.0514045184458481	0.17685467971828	0.0181	0.0202	0.0224	0.0022	0.1598	0.0033	0.0022	0.0541	0.0011	0.0955	0.148	0.0229	0.0012	0.1233	0.0165	0.0037	0.0049	0.0022	7e-04	0.0351	0.0287	0.0265	0.0952	0.0147	0.0921	0.0017
1	rs114969412	106234189	1	0.145626599290586	0.97	0.0677063307338505	0.0514881576188338	0.177055151267119	0.0181	0.0202	0.0224	0.0022	0.1598	0.0033	0.0022	0.0541	0.0011	0.0955	0.148	0.0229	0.0012	0.1233	0.0165	0.0037	0.0049	0.0022	7e-04	0.0351	0.0287	0.0265	0.0952	0.0147	0.0921	0.0017
1	rs12131617	106243672	1	0.145626599290586	0.97	0.0677063307338505	0.0536261440212082	0.163799650787437	0.0184	0.0202	0.0224	0.0022	0.1596	0.0033	0.0022	0.0539	0.0011	0.0953	0.1484	0.0228	0.0012	0.123	0.0163	0.0037	0.0049	0.0023	7e-04	0.0348	0.0286	0.0263	0.0951	0.015	0.0927	0.0018
1	rs790966	106244640	1	0.145626599290586	0.97	0.0677063307338505	0.0528558756883972	0.161269788849261	0.0184	0.0202	0.0224	0.0022	0.1597	0.0033	0.0022	0.0539	0.0011	0.0952	0.1484	0.0228	0.0013	0.123	0.0164	0.0037	0.0049	0.0023	7e-04	0.0348	0.0286	0.0262	0.0951	0.015	0.0927	0.0018
1	rs114257423	106244938	1	0.145626599290586	0.97	0.0677063307338505	0.0533857046793567	0.159429859138045	0.0184	0.0202	0.0224	0.0022	0.1597	0.0033	0.0022	0.0539	0.0011	0.0952	0.1484	0.0228	0.0013	0.123	0.0164	0.0037	0.0049	0.0023	7e-04	0.0348	0.0286	0.0262	0.0951	0.015	0.0927	0.0018
1	rs76585816	106245620	1	0.145626599290586	0.97	0.0677063307338505	0.0525159282475369	0.156732056753697	0.0183	0.0202	0.0224	0.0022	0.1598	0.0033	0.0022	0.0539	0.0011	0.0952	0.1484	0.0228	0.0013	0.123	0.0163	0.0037	0.0048	0.0023	7e-04	0.0348	0.0286	0.0262	0.0951	0.015	0.0927	0.0018
1	rs12756530	106251840	1	0.145626599290586	0.97	0.0677063307338505	0.052532890688383	0.147702035241836	0.0183	0.0202	0.0225	0.0021	0.1599	0.0033	0.0022	0.0539	0.0011	0.0952	0.1485	0.0228	0.0012	0.1229	0.0164	0.0037	0.0048	0.0023	7e-04	0.0347	0.0286	0.0263	0.0951	0.015	0.0927	0.0018
1	rs114756628	106264393	1	0.145626599290586	0.97	0.0677063307338505	0.0545951488357008	0.146762737124502	0.0184	0.0202	0.0225	0.0021	0.16	0.0033	0.0022	0.0539	0.0012	0.0951	0.1486	0.0228	0.0012	0.1229	0.0164	0.0037	0.0048	0.0023	7e-04	0.0346	0.0285	0.0264	0.095	0.015	0.0927	0.0019
1	rs790955	106266297	1	0.145626599290586	0.97	0.0677063307338505	0.0544560084934035	0.144703912858457	0.0184	0.0203	0.0224	0.0021	0.16	0.0033	0.0022	0.0538	0.0012	0.0951	0.1487	0.0227	0.0012	0.1229	0.0164	0.0037	0.0048	0.0023	7e-04	0.0346	0.0285	0.0264	0.095	0.015	0.0927	0.0019
1	rs78825598	106281046	1	0.145626599290586	0.97	0.0677063307338505	0.054403892043909	0.138315494553987	0.0185	0.0203	0.0224	0.0021	0.1601	0.0033	0.0022	0.0538	0.0012	0.095	0.1487	0.0227	0.0012	0.1229	0.0164	0.0037	0.0048	0.0024	7e-04	0.0345	0.0285	0.0265	0.0949	0.015	0.0927	0.0019
1	rs147869308	106287307	1	0.145626599290586	0.97	0.0677063307338505	0.0551365614193525	0.127103214246606	0.0186	0.0203	0.0225	0.0021	0.1603	0.0033	0.0022	0.0538	0.0012	0.0949	0.1488	0.0227	0.0012	0.1229	0.0164	0.0036	0.0048	0.0024	8e-04	0.0343	0.0284	0.0266	0.0945	0.0149	0.0927	0.002
1	rs10881345	106297294	1	0.145626599290586	0.97	0.0677063307338505	0.067845158217361	0.117195942938933	0.0187	0.0204	0.0225	0.0021	0.1603	0.0033	0.0021	0.0537	0.0013	0.0946	0.1488	0.0226	0.0013	0.123	0.0164	0.0036	0.0047	0.0024	8e-04	0.0341	0.0283	0.0269	0.0944	0.0149	0.0928	0.0021
1	rs1856784	106298276	1	0.145626599290586	0.97	0.0677063307338505	0.0697514399349947	0.118060459818435	0.0187	0.0204	0.0225	0.0021	0.1604	0.0033	0.0021	0.0537	0.0013	0.0946	0.1488	0.0226	0.0013	0.123	0.0164	0.0036	0.0047	0.0024	8e-04	0.0341	0.0283	0.027	0.0944	0.0149	0.0928	0.0021
1	rs116646819	106316907	1.01	0.127260826833158	0.97	0.0677063307338505	0.0663290550821351	0.0988806819688679	0.0195	0.0205	0.0226	0.002	0.1612	0.0032	0.0021	0.0543	0.0014	0.0942	0.1481	0.0223	0.0013	0.1235	0.0164	0.0036	0.0045	0.0024	9e-04	0.0337	0.028	0.0275	0.0926	0.0147	0.093	0.0024
1	rs71673347	106319412	1.01	0.127260826833158	0.97	0.0677063307338505	0.0663884764418588	0.0988806819688679	0.0196	0.0205	0.0226	0.002	0.1613	0.0032	0.0021	0.0544	0.0014	0.0942	0.1481	0.0223	0.0013	0.1236	0.0164	0.0036	0.0045	0.0024	9e-04	0.0337	0.028	0.0276	0.0926	0.0147	0.093	0.0024
1	rs1657466	106333836	1	0.145626599290586	0.97	0.0677063307338505	0.0826956493527134	0.0947108498544757	0.0197	0.0205	0.0227	0.002	0.1614	0.0033	0.0021	0.0544	0.0014	0.0941	0.1479	0.0222	0.0013	0.1236	0.0164	0.0037	0.0046	0.0024	9e-04	0.0336	0.028	0.0276	0.0923	0.0147	0.0929	0.0024
1	rs12025547	106357676	1.01	0.127260826833158	0.98	0.0568119256469769	0.0686926405348471	0.0838416024055683	0.0199	0.0206	0.0226	0.002	0.1617	0.0033	0.002	0.0545	0.0014	0.0941	0.1478	0.0222	0.0013	0.1237	0.0165	0.0037	0.0044	0.0024	9e-04	0.0334	0.0279	0.0277	0.0921	0.0147	0.093	0.0025
1	rs74110707	106358028	1.01	0.127260826833158	0.99	0.0473477484867341	0.0685104584799495	0.0836145153789776	0.0199	0.0206	0.0226	0.002	0.1617	0.0033	0.002	0.0545	0.0014	0.0941	0.1478	0.0222	0.0013	0.1237	0.0165	0.0037	0.0044	0.0024	9e-04	0.0334	0.0279	0.0277	0.0921	0.0147	0.093	0.0025
1	rs4915048	106372356	1.01	0.127260826833158	0.99	0.0473477484867341	0.0682680402954358	0.081581939666704	0.02	0.0206	0.0227	0.002	0.1618	0.0033	0.002	0.0546	0.0014	0.094	0.1476	0.0221	0.0014	0.1237	0.0166	0.0036	0.0043	0.0025	0.001	0.0331	0.0278	0.0279	0.0918	0.0147	0.0932	0.0025
1	rs12406467	106373548	1.01	0.127260826833158	0.99	0.0473477484867341	0.0656383800080334	0.0813573477662263	0.02	0.0207	0.0227	0.002	0.1619	0.0033	0.0019	0.0546	0.0015	0.0939	0.1475	0.0221	0.0014	0.1237	0.0166	0.0036	0.0043	0.0025	0.001	0.033	0.0278	0.028	0.0918	0.0147	0.0932	0.0025
1	rs61816454	106384094	1.01	0.127260826833158	0.99	0.0473477484867341	0.0661905408005934	0.0789773617711192	0.0202	0.0208	0.0227	0.002	0.1624	0.0032	0.0018	0.0547	0.0016	0.094	0.1473	0.022	0.0014	0.1237	0.0166	0.0033	0.0041	0.0025	0.001	0.0327	0.0274	0.0283	0.0917	0.0148	0.0933	0.0026
1	rs7532790	106384407	1.01	0.127260826833158	0.99	0.0473477484867341	0.0688345561293127	0.0810582822074278	0.0202	0.0208	0.0227	0.002	0.1624	0.0032	0.0018	0.0547	0.0016	0.094	0.1472	0.022	0.0014	0.1237	0.0166	0.0033	0.0041	0.0025	0.001	0.0327	0.0274	0.0283	0.0917	0.0148	0.0933	0.0026
1	rs17460601	106404633	1.01	0.127260826833158	0.99	0.0473477484867341	0.0632102612602941	0.0731542957249707	0.0203	0.0208	0.0228	0.002	0.1625	0.0033	0.0018	0.0546	0.0016	0.094	0.1471	0.0219	0.0015	0.1237	0.0166	0.0033	0.0041	0.0026	0.001	0.0326	0.0273	0.0284	0.0915	0.0148	0.0935	0.0026
1	rs34694475	106407763	1.01	0.127260826833158	1	0.0391838568150044	0.0642324394362102	0.0727249699591535	0.0203	0.0208	0.0228	0.002	0.1626	0.0033	0.0018	0.0546	0.0016	0.094	0.1471	0.0219	0.0015	0.1237	0.0166	0.0033	0.0041	0.0026	0.001	0.0326	0.0273	0.0284	0.0915	0.0148	0.0935	0.0026
1	rs12729029	106409163	1.01	0.127260826833158	1.01	0.0321931958856115	0.0648353244889371	0.0726535170803705	0.0203	0.0208	0.0228	0.002	0.1626	0.0033	0.0018	0.0546	0.0016	0.094	0.1471	0.0219	0.0015	0.1237	0.0166	0.0033	0.0041	0.0026	0.001	0.0326	0.0273	0.0284	0.0915	0.0148	0.0935	0.0026
1	rs61813361	106409205	1.01	0.127260826833158	1.01	0.0321931958856115	0.0646793868642611	0.072939502508463	0.0203	0.0208	0.0228	0.002	0.1626	0.0033	0.0018	0.0546	0.0016	0.094	0.1471	0.0219	0.0015	0.1236	0.0166	0.0033	0.0041	0.0026	0.001	0.0326	0.0273	0.0284	0.0915	0.0148	0.0935	0.0026
1	rs11184704	106409831	1.01	0.127260826833158	1.01	0.0321931958856115	0.0640968160952287	0.0720117473988008	0.0203	0.0208	0.0228	0.002	0.1625	0.0033	0.0018	0.0546	0.0016	0.094	0.1471	0.0219	0.0015	0.1237	0.0166	0.0033	0.0041	0.0026	0.001	0.0326	0.0273	0.0284	0.0915	0.0148	0.0935	0.0026
1	Affx-4011884	106413666	1.01	0.127260826833158	1.01	0.0321931958856115	0.0559642311378682	0.0687685394845203	0.0204	0.0208	0.0228	0.002	0.1626	0.0033	0.0018	0.0546	0.0016	0.0939	0.1471	0.0219	0.0015	0.1236	0.0166	0.0033	0.0041	0.0026	0.001	0.0326	0.0273	0.0284	0.0913	0.0148	0.0937	0.0026
1	rs72691640	106418440	1.01	0.127260826833158	1.01	0.0321931958856115	0.0514714224712906	0.0675857287633521	0.0204	0.0208	0.0228	0.002	0.1626	0.0033	0.0018	0.0545	0.0016	0.0939	0.147	0.0219	0.0015	0.1236	0.0166	0.0033	0.0041	0.0026	0.001	0.0326	0.0273	0.0284	0.0912	0.0148	0.0939	0.0026
1	rs79952351	106428801	1.01	0.127260826833158	1.01	0.0321931958856115	0.0488568484342622	0.0662739246303819	0.0204	0.0208	0.0228	0.002	0.1627	0.0033	0.0019	0.0545	0.0016	0.0938	0.147	0.0219	0.0015	0.1235	0.0166	0.0033	0.004	0.0026	0.001	0.0326	0.0273	0.0284	0.0911	0.0147	0.0941	0.0027
1	rs75959502	106430051	1.01	0.127260826833158	1.01	0.0321931958856115	0.0484701509614473	0.0659991280481195	0.0204	0.0208	0.0228	0.002	0.1627	0.0033	0.0019	0.0545	0.0016	0.0939	0.147	0.0219	0.0015	0.1235	0.0166	0.0032	0.004	0.0026	0.001	0.0326	0.0272	0.0284	0.0911	0.0147	0.0941	0.0027
1	rs17038575	106433405	1.01	0.127260826833158	1.01	0.0321931958856115	0.0479099345764565	0.0654509721872734	0.0204	0.0208	0.0228	0.002	0.1628	0.0033	0.0019	0.0544	0.0016	0.0938	0.147	0.0218	0.0015	0.1235	0.0166	0.0033	0.004	0.0026	0.001	0.0326	0.0272	0.0284	0.0911	0.0147	0.094	0.0027
1	rs1380289	106453318	1.01	0.127260826833158	1.01	0.0321931958856115	0.0473541168154893	0.0635475851875955	0.0204	0.0209	0.0229	0.002	0.1629	0.0034	0.002	0.0544	0.0016	0.0938	0.147	0.0218	0.0016	0.1235	0.0166	0.0033	0.004	0.0026	0.001	0.0325	0.0272	0.0284	0.0911	0.0146	0.0937	0.0027
1	rs76261541	106453669	1.01	0.127260826833158	1.01	0.0321931958856115	0.0426357524662864	0.0637503875308753	0.0204	0.0209	0.0229	0.002	0.1629	0.0034	0.002	0.0543	0.0017	0.0937	0.147	0.0218	0.0016	0.1234	0.0166	0.0033	0.004	0.0026	0.001	0.0325	0.0272	0.0284	0.091	0.0146	0.0937	0.0027
1	rs116755021	106460231	1.02	0.110678017971113	1.01	0.0321931958856115	0.0274098640378259	0.0408789553683256	0.0206	0.0213	0.0235	0.0021	0.1644	0.0041	0.0025	0.0539	0.0019	0.0917	0.1467	0.0217	0.0018	0.1228	0.0171	0.0036	0.0039	0.0031	0.0013	0.0325	0.0261	0.0291	0.09	0.0149	0.0924	0.0027
1	rs114239763	106463029	1.03	0.0957762513390589	1.01	0.0321931958856115	0.0224246018886036	0.0466222634313	0.0206	0.0221	0.0238	0.0022	0.1641	0.0044	0.0027	0.0539	0.002	0.091	0.146	0.0219	0.0019	0.1224	0.0172	0.0037	0.0039	0.0033	0.0014	0.0325	0.0258	0.0292	0.09	0.015	0.092	0.0028
1	rs61813429	106466064	1.03	0.0957762513390589	1.01	0.0321931958856115	0.0231166614802615	0.0474529424759865	0.0206	0.0222	0.0238	0.0022	0.164	0.0044	0.0027	0.0539	0.0021	0.0909	0.1459	0.0219	0.0019	0.1224	0.0173	0.0037	0.0039	0.0033	0.0014	0.0325	0.0257	0.0293	0.09	0.015	0.0919	0.0028
1	rs113993242	106475951	1.03	0.0957762513390589	1.02	0.0262527243843747	0.0289663322013604	0.0487110428796744	0.0207	0.0223	0.0238	0.0022	0.164	0.0044	0.0027	0.0539	0.0021	0.0908	0.1458	0.0219	0.002	0.1223	0.0173	0.0037	0.0039	0.0033	0.0015	0.0325	0.0257	0.0293	0.09	0.0151	0.0918	0.0028
1	rs58797920	106476238	1.03	0.0957762513390589	1.02	0.0262527243843747	0.0293167320253162	0.0487713126614836	0.0207	0.0223	0.0238	0.0022	0.1641	0.0044	0.0027	0.0539	0.0021	0.0908	0.1458	0.0219	0.002	0.1223	0.0173	0.0037	0.0039	0.0033	0.0015	0.0325	0.0257	0.0293	0.09	0.0151	0.0918	0.0028
1	rs41277638	106496047	1.03	0.0957762513390589	1.02	0.0262527243843747	0.0319983016204136	0.0499226334494273	0.0207	0.0223	0.0238	0.0022	0.1641	0.0045	0.0028	0.0539	0.0021	0.0907	0.1458	0.0219	0.002	0.1223	0.0173	0.0037	0.0039	0.0034	0.0015	0.0325	0.0257	0.0293	0.09	0.0151	0.0917	0.0028
1	rs10881352	106496398	1.03	0.0957762513390589	1.02	0.0262527243843747	0.0322161156310986	0.0501665127270502	0.0207	0.0223	0.0238	0.0022	0.164	0.0045	0.0028	0.0539	0.0021	0.0907	0.1458	0.0219	0.002	0.1223	0.0173	0.0037	0.0039	0.0034	0.0015	0.0325	0.0257	0.0293	0.0901	0.0151	0.0917	0.0028
1	rs17427795	106508601	1.03	0.0957762513390589	1.02	0.0262527243843747	0.0326303721323579	0.055789691174824	0.0207	0.0224	0.0238	0.0022	0.1638	0.0045	0.0028	0.0543	0.0023	0.0907	0.1455	0.022	0.002	0.1221	0.0174	0.0038	0.0039	0.0034	0.0015	0.0325	0.0255	0.0293	0.09	0.0152	0.0914	0.0029
1	rs112473686	106514329	1.03	0.0957762513390589	1.02	0.0262527243843747	0.0110347872352428	0.0548345780143879	0.0206	0.0224	0.024	0.0022	0.1634	0.0048	0.0029	0.0549	0.0023	0.0907	0.1447	0.0221	0.0021	0.1218	0.0177	0.004	0.0038	0.0035	0.0016	0.0325	0.0252	0.0292	0.0902	0.0155	0.0912	0.0024
1	rs114550772	106516283	1.03	0.0957762513390589	1.02	0.0262527243843747	0.010737550555687	0.0552157708384631	0.0206	0.0225	0.024	0.0022	0.1634	0.0048	0.0029	0.0549	0.0023	0.0907	0.1447	0.0221	0.0021	0.1218	0.0177	0.004	0.0038	0.0035	0.0016	0.0325	0.0252	0.0292	0.0902	0.0155	0.0912	0.0024
1	rs12041692	106517637	1.03	0.0957762513390589	1.02	0.0262527243843747	0.010704900528621	0.0552157708384631	0.0206	0.0225	0.024	0.0022	0.1634	0.0048	0.0029	0.055	0.0023	0.0907	0.1447	0.022	0.0021	0.1218	0.0177	0.004	0.0038	0.0035	0.0016	0.0325	0.0252	0.0292	0.0902	0.0155	0.0912	0.0024
1	rs12409617	106522943	1.03	0.0957762513390589	1.01	0.0321931958856115	0.0104303879280012	0.0547077667831188	0.0206	0.0225	0.024	0.0022	0.1634	0.0048	0.0029	0.055	0.0023	0.0907	0.1447	0.022	0.0021	0.1218	0.0177	0.004	0.0039	0.0035	0.0016	0.0325	0.0252	0.0292	0.0902	0.0155	0.0912	0.0024
1	rs12118626	106530496	1.03	0.0957762513390589	1.01	0.0321931958856115	0.00995381016720177	0.0554067937494629	0.0206	0.0225	0.024	0.0022	0.1634	0.0048	0.0029	0.055	0.0023	0.0907	0.1447	0.022	0.0021	0.1218	0.0177	0.004	0.0039	0.0035	0.0016	0.0325	0.0252	0.0292	0.0902	0.0156	0.0912	0.0024
1	rs17468588	106534049	1.03	0.0957762513390589	1.01	0.0321931958856115	0.00974455393280771	0.0552157708384631	0.0206	0.0225	0.024	0.0022	0.1634	0.0048	0.0029	0.055	0.0023	0.0907	0.1446	0.022	0.0021	0.1218	0.0177	0.004	0.0039	0.0035	0.0016	0.0325	0.0252	0.0292	0.0902	0.0156	0.0912	0.0024
1	rs11184726	106540583	1.03	0.0957762513390589	1	0.0391838568150044	0.00849871173754354	0.0589589199772186	0.0206	0.0225	0.0239	0.0022	0.1634	0.0049	0.0029	0.0551	0.0023	0.0908	0.1444	0.0219	0.0021	0.1218	0.0178	0.0041	0.0039	0.0035	0.0016	0.0325	0.0253	0.0292	0.0902	0.0155	0.0911	0.0023
1	rs17016601	106544540	1.03	0.0957762513390589	1	0.0391838568150044	0.00805606153208028	0.0628735477065409	0.0206	0.0225	0.0239	0.0022	0.1631	0.0049	0.0029	0.0551	0.0023	0.0909	0.1445	0.0219	0.0021	0.1218	0.0177	0.0041	0.0039	0.0035	0.0016	0.0325	0.0253	0.0292	0.0902	0.0155	0.0911	0.0023
1	rs7517606	106577890	1.03	0.0957762513390589	1	0.0391838568150044	0.00616883000620054	0.0778716561698616	0.0207	0.0228	0.0239	0.0022	0.1632	0.005	0.003	0.0552	0.0024	0.0906	0.1443	0.0219	0.0021	0.1218	0.0178	0.0042	0.0039	0.0035	0.0016	0.0325	0.0253	0.0292	0.0904	0.0154	0.0907	0.0021
1	rs114153689	106581078	1.03	0.0957762513390589	1	0.0391838568150044	0.00618311102158975	0.0777247094247361	0.0207	0.0228	0.0239	0.0022	0.1632	0.005	0.003	0.0552	0.0023	0.0906	0.1443	0.0219	0.0021	0.1218	0.0178	0.0042	0.0039	0.0035	0.0016	0.0325	0.0253	0.0292	0.0904	0.0154	0.0907	0.0021
1	rs10494033	106581139	1.03	0.0957762513390589	1	0.0391838568150044	0.00618311102158975	0.0780922886293486	0.0207	0.0228	0.0239	0.0022	0.1632	0.005	0.003	0.0552	0.0023	0.0906	0.1443	0.0219	0.0021	0.1218	0.0178	0.0042	0.0039	0.0035	0.0016	0.0325	0.0253	0.0292	0.0904	0.0154	0.0907	0.0021
1	rs114410850	106592222	1.04	0.0824519171540817	1	0.0391838568150044	0.00608720902578547	0.0872005922721465	0.0207	0.0228	0.0239	0.0022	0.1632	0.005	0.003	0.0553	0.0024	0.0905	0.1442	0.0219	0.0021	0.1217	0.0178	0.0042	0.0039	0.0035	0.0016	0.0324	0.0253	0.0292	0.0905	0.0154	0.0906	0.002
1	rs72695768	106595902	1.04	0.0824519171540817	1	0.0391838568150044	0.00641878353489486	0.092731380121171	0.0207	0.0229	0.0239	0.0022	0.1631	0.0051	0.003	0.0554	0.0024	0.0904	0.144	0.0219	0.0021	0.1216	0.0178	0.0042	0.004	0.0035	0.0016	0.0324	0.0253	0.0292	0.0905	0.0154	0.0905	0.002
1	rs511419	106598234	1.04	0.0824519171540817	1	0.0391838568150044	0.00660098688043376	0.100421787636218	0.0208	0.023	0.0238	0.0022	0.1631	0.0051	0.003	0.0554	0.0024	0.0904	0.144	0.0219	0.0021	0.1215	0.0178	0.0043	0.004	0.0035	0.0016	0.0324	0.0253	0.0292	0.0905	0.0154	0.0905	0.002
1	rs10881358	106609740	1.04	0.0824519171540817	0.98	0.0568119256469769	0.00831319702987012	0.117023328175156	0.0209	0.0232	0.0238	0.0022	0.1631	0.0053	0.0031	0.0555	0.0024	0.0907	0.1438	0.0219	0.0021	0.1211	0.0179	0.0043	0.004	0.0035	0.0016	0.0323	0.0254	0.0292	0.0905	0.0153	0.09	0.002
1	rs11184747	106617673	1.05	0.0706003084525404	0.98	0.0568119256469769	0.00630916420580599	0.0948699198630098	0.0214	0.0232	0.0233	0.0023	0.1643	0.0058	0.0035	0.0549	0.0025	0.0914	0.1434	0.0222	0.0023	0.1198	0.0183	0.0047	0.0044	0.0036	0.0017	0.0322	0.0258	0.0297	0.0893	0.0153	0.0877	0.002
1	rs12040419	106623165	1.05	0.0706003084525404	0.98	0.0568119256469769	0.00633825339790368	0.114616867058012	0.0215	0.0234	0.0231	0.0023	0.1641	0.0061	0.0036	0.0547	0.0025	0.0913	0.1433	0.0222	0.0024	0.1202	0.0184	0.0049	0.0045	0.0036	0.0017	0.0323	0.026	0.0298	0.0887	0.0154	0.087	0.002
1	rs994712	106630863	1.06	0.0601162778244188	0.98	0.0568119256469769	0.0058576308236722	0.111212169962147	0.0216	0.0234	0.023	0.0023	0.164	0.0061	0.0037	0.0546	0.0025	0.0913	0.1432	0.0221	0.0024	0.1202	0.0185	0.0049	0.0045	0.0036	0.0017	0.0323	0.026	0.0298	0.0886	0.0154	0.0871	0.002
1	rs2122609	106634336	1.06	0.0601162778244188	0.98	0.0568119256469769	0.0058132137681951	0.112229464650784	0.0216	0.0234	0.023	0.0023	0.164	0.0061	0.0037	0.0546	0.0025	0.0913	0.1432	0.0222	0.0024	0.1202	0.0185	0.0049	0.0045	0.0036	0.0017	0.0323	0.026	0.0299	0.0886	0.0154	0.0871	0.002
1	rs7419130	106640365	1.06	0.0601162778244188	0.98	0.0568119256469769	0.00581662115557933	0.115989665167208	0.0216	0.0234	0.0229	0.0023	0.1643	0.0062	0.0037	0.0545	0.0025	0.0913	0.143	0.0222	0.0024	0.1201	0.0184	0.005	0.0045	0.0036	0.0017	0.0324	0.026	0.0299	0.0884	0.0154	0.0871	0.002
1	rs6659051	106641877	1.06	0.0601162778244188	0.98	0.0568119256469769	0.00548347720912238	0.116419935678412	0.0217	0.0234	0.0228	0.0023	0.1649	0.0063	0.0037	0.0545	0.0024	0.0914	0.1426	0.0224	0.0024	0.1198	0.0184	0.005	0.0045	0.0036	0.0017	0.0323	0.0261	0.03	0.0879	0.0154	0.0871	0.0019
1	rs4504917	106642968	1.06	0.0601162778244188	0.98	0.0568119256469769	0.00487668372451834	0.0936794640491989	0.0218	0.0234	0.0228	0.0024	0.1656	0.0065	0.0038	0.0544	0.0024	0.0917	0.1419	0.0227	0.0024	0.1194	0.0184	0.0051	0.0046	0.0035	0.0017	0.0323	0.0261	0.0302	0.0874	0.0155	0.087	0.0019
1	rs588113	106643819	1.08	0.0428324673547855	0.98	0.0568119256469769	0.003370447883502	0.0622025491949414	0.0221	0.0232	0.0226	0.0027	0.1675	0.007	0.0041	0.0547	0.0021	0.0928	0.14	0.0231	0.0023	0.1181	0.0185	0.0053	0.0047	0.0035	0.0016	0.0322	0.0262	0.0307	0.0857	0.0157	0.0868	0.0017
1	rs7526120	106650424	1.09	0.0358267755764475	0.98	0.0568119256469769	0.00653359709957682	0.115474138660611	0.0228	0.0226	0.0223	0.0032	0.1715	0.008	0.0046	0.0552	0.0018	0.0947	0.1361	0.0238	0.002	0.1153	0.0189	0.0057	0.0048	0.0032	0.0014	0.0326	0.0259	0.0316	0.0826	0.0162	0.0863	0.0015
1	rs116054994	106669276	1.09	0.0358267755764475	0.98	0.0568119256469769	0.0062729480260178	0.100015331350576	0.0228	0.0226	0.0223	0.0032	0.1715	0.008	0.0046	0.0552	0.0018	0.0947	0.1361	0.0238	0.002	0.1153	0.0189	0.0057	0.0048	0.0032	0.0014	0.0326	0.0259	0.0316	0.0826	0.0162	0.0863	0.0015
1	rs17471132	106680126	1.09	0.0358267755764475	0.98	0.0568119256469769	0.00640775584041741	0.112909624649044	0.0228	0.0226	0.0223	0.0032	0.1717	0.008	0.0046	0.0552	0.0018	0.0948	0.1359	0.0238	0.002	0.1152	0.019	0.0057	0.0048	0.0032	0.0014	0.0326	0.0259	0.0317	0.0824	0.0162	0.0862	0.0015
1	rs116327628	106694545	1.09	0.0358267755764475	0.98	0.0568119256469769	0.00785219096785908	0.237102350661469	0.0231	0.0224	0.0225	0.0034	0.1729	0.0082	0.0049	0.0555	0.0016	0.0948	0.1344	0.0242	0.002	0.1145	0.0194	0.006	0.0049	0.0031	0.0014	0.0328	0.0258	0.0321	0.0807	0.0166	0.0856	0.0015
1	rs17431327	106694765	1.09	0.0358267755764475	0.98	0.0568119256469769	0.00780077762383038	0.238872697788585	0.0231	0.0224	0.0225	0.0034	0.1729	0.0082	0.0049	0.0555	0.0016	0.0948	0.1344	0.0242	0.002	0.1145	0.0194	0.006	0.0049	0.0031	0.0014	0.0328	0.0258	0.0321	0.0807	0.0166	0.0857	0.0015
1	rs116167663	106697866	1.09	0.0358267755764475	0.98	0.0568119256469769	0.00784360411205803	0.2887917581057	0.0231	0.0224	0.0225	0.0034	0.1729	0.0083	0.0049	0.0555	0.0016	0.0948	0.1343	0.0242	0.002	0.1145	0.0194	0.006	0.0049	0.0031	0.0014	0.0328	0.0258	0.0322	0.0806	0.0166	0.0857	0.0015
1	rs17016851	106698906	1.09	0.0358267755764475	0.98	0.0568119256469769	0.00781788667617517	0.288556699369835	0.0231	0.0224	0.0225	0.0034	0.1729	0.0083	0.0049	0.0555	0.0016	0.0948	0.1343	0.0242	0.002	0.1145	0.0194	0.006	0.0049	0.0031	0.0014	0.0328	0.0258	0.0322	0.0806	0.0166	0.0857	0.0015
1	rs1349387	106699400	1.09	0.0358267755764475	0.98	0.0568119256469769	0.0073536615779484	0.366203013095	0.0231	0.0224	0.0225	0.0034	0.1729	0.0083	0.0049	0.0555	0.0016	0.0948	0.1343	0.0242	0.002	0.1145	0.0194	0.0059	0.0049	0.0031	0.0014	0.0328	0.0258	0.0322	0.0806	0.0166	0.0856	0.0015
1	rs113812142	106702568	1.09	0.0358267755764475	0.98	0.0568119256469769	0.00626933527186259	0.223961150903986	0.0232	0.0224	0.0225	0.0034	0.173	0.0083	0.0049	0.0555	0.0016	0.0948	0.1343	0.0242	0.002	0.1145	0.0194	0.0059	0.0049	0.0031	0.0014	0.0329	0.0258	0.0322	0.0806	0.0166	0.0856	0.0015
1	rs61816187	106703302	1.09	0.0358267755764475	0.98	0.0568119256469769	0.00625850666596534	0.22439526242561	0.0232	0.0224	0.0225	0.0034	0.173	0.0083	0.0049	0.0555	0.0016	0.0948	0.1343	0.0242	0.002	0.1145	0.0194	0.0059	0.0049	0.0031	0.0014	0.0329	0.0258	0.0322	0.0806	0.0166	0.0856	0.0015
1	rs10881366	106718673	1.09	0.0358267755764475	0.98	0.0568119256469769	0.00665377102296339	0.245101988245849	0.0232	0.0224	0.0225	0.0034	0.173	0.0083	0.0049	0.0554	0.0016	0.0948	0.1343	0.0242	0.002	0.1145	0.0194	0.006	0.0049	0.0031	0.0014	0.0329	0.0258	0.0322	0.0805	0.0166	0.0856	0.0015
1	rs7545163	106729765	1.09	0.0358267755764475	0.98	0.0568119256469769	0.00721981764834853	0.233684375168443	0.0232	0.0224	0.0226	0.0035	0.173	0.0083	0.005	0.0554	0.0016	0.0949	0.1343	0.0242	0.002	0.1146	0.0195	0.006	0.0049	0.003	0.0014	0.0329	0.0257	0.0322	0.0803	0.0166	0.0855	0.0015
1	rs111857381	106732612	1.09	0.0358267755764475	0.98	0.0568119256469769	0.00737820018685938	0.221254179915476	0.0231	0.0223	0.0226	0.0035	0.1731	0.0083	0.005	0.0555	0.0016	0.095	0.1343	0.0242	0.002	0.1146	0.0195	0.006	0.0049	0.003	0.0014	0.033	0.0257	0.0323	0.0799	0.0166	0.0854	0.0015
1	rs34990714	106744393	1.09	0.0358267755764475	0.98	0.0568119256469769	0.00592647838920101	0.189841171687917	0.023	0.0222	0.0227	0.0036	0.1732	0.0083	0.0051	0.0556	0.0017	0.0952	0.1345	0.0242	0.002	0.1147	0.0195	0.0061	0.0049	0.003	0.0014	0.0331	0.0256	0.0323	0.0792	0.0166	0.0852	0.0016
1	rs116371585	106748582	1.09	0.0358267755764475	0.98	0.0568119256469769	0.00610842034051041	0.195413364884309	0.023	0.0222	0.0227	0.0036	0.1731	0.0083	0.0051	0.0556	0.0017	0.0952	0.1346	0.0242	0.002	0.1147	0.0195	0.0061	0.0049	0.003	0.0014	0.0331	0.0256	0.0323	0.0792	0.0166	0.0852	0.0016
1	rs71673362	106753306	1.09	0.0358267755764475	0.98	0.0568119256469769	0.00506974051883221	0.175453581735992	0.0229	0.0222	0.0228	0.0037	0.1731	0.0083	0.0052	0.0556	0.0017	0.0951	0.1348	0.0242	0.002	0.1148	0.0195	0.0061	0.0049	0.003	0.0014	0.0333	0.0255	0.0322	0.0789	0.0166	0.085	0.0016
1	rs114775586	106758061	1.09	0.0358267755764475	0.98	0.0568119256469769	0.0053736569243405	0.199262679447104	0.0229	0.0222	0.0228	0.0037	0.1731	0.0083	0.0052	0.0556	0.0017	0.0951	0.1348	0.0242	0.002	0.1148	0.0195	0.0061	0.0049	0.003	0.0014	0.0333	0.0255	0.0322	0.0789	0.0166	0.085	0.0016
1	rs12124715	106765233	1.09	0.0358267755764475	0.98	0.0568119256469769	0.00637110257416306	0.227223649507809	0.0229	0.0222	0.0228	0.0037	0.1731	0.0083	0.0052	0.0555	0.0017	0.0951	0.1348	0.0242	0.002	0.1148	0.0195	0.0061	0.0049	0.003	0.0014	0.0333	0.0255	0.0322	0.0789	0.0166	0.085	0.0016
1	rs72703717	106765746	1.1	0.0297783867163545	0.98	0.0568119256469769	0.00418754153104311	0.14958709986727	0.0229	0.0221	0.0228	0.0037	0.173	0.0083	0.0054	0.0555	0.0016	0.0955	0.1351	0.0241	0.002	0.1149	0.0193	0.0061	0.0049	0.003	0.0014	0.0335	0.0253	0.0322	0.0789	0.0165	0.0849	0.0016
1	rs114231780	106767987	1.1	0.0297783867163545	0.98	0.0568119256469769	0.00258301177410479	0.0310627448679823	0.023	0.0214	0.0229	0.0036	0.1729	0.0082	0.0056	0.0551	0.0014	0.0973	0.1382	0.024	0.0021	0.117	0.0176	0.006	0.0046	0.0028	0.0013	0.0335	0.0243	0.0324	0.0771	0.0158	0.0852	0.0015
1	rs11184820	106772363	1.1	0.0297783867163545	0.98	0.0568119256469769	0.00855360137342624	0.0233186363189109	0.0231	0.0206	0.0227	0.0035	0.1725	0.0082	0.0058	0.0545	0.0012	0.0998	0.1411	0.025	0.0022	0.119	0.0157	0.0058	0.0044	0.0025	0.0014	0.0333	0.0231	0.0329	0.0751	0.015	0.0847	0.0014
1	rs116713718	106773475	1.1	0.0297783867163545	0.98	0.0568119256469769	0.00807798576559387	0.0485304296482857	0.0231	0.0206	0.0227	0.0035	0.1723	0.0082	0.0058	0.0543	0.0012	0.1	0.1412	0.0251	0.0021	0.1192	0.0155	0.0058	0.0044	0.0025	0.0014	0.0346	0.023	0.0329	0.0745	0.0148	0.0846	0.0014
1	rs10437037	106775179	1.1	0.0297783867163545	0.98	0.0568119256469769	0.00486481135137323	0.0281774060916844	0.0231	0.0206	0.0227	0.0035	0.1723	0.0082	0.0059	0.0543	0.0012	0.1001	0.1412	0.0251	0.0021	0.1193	0.0154	0.0058	0.0044	0.0025	0.0014	0.0349	0.023	0.033	0.0743	0.0148	0.0846	0.0014
1	rs114774918	106777330	1.1	0.0297783867163545	0.97	0.0677063307338505	0.0046865424825384	0.0239673541978909	0.023	0.0206	0.0227	0.0035	0.1723	0.0082	0.0059	0.0543	0.0011	0.1002	0.1412	0.0252	0.0021	0.1193	0.0154	0.0058	0.0044	0.0025	0.0013	0.035	0.023	0.033	0.0742	0.0148	0.0846	0.0014
1	rs61790576	106784046	1.1	0.0297783867163545	0.97	0.0677063307338505	0.00387797049519858	0.0159923811496236	0.023	0.0206	0.0227	0.0035	0.1723	0.0082	0.0059	0.0543	0.0011	0.1002	0.1411	0.0253	0.0021	0.1193	0.0154	0.0058	0.0044	0.0025	0.0013	0.0352	0.023	0.0331	0.0741	0.0147	0.0847	0.0014
1	rs66540657	106786462	1.09	0.0358267755764475	0.97	0.0677063307338505	0.00386805415593656	0.0150413407050329	0.023	0.0206	0.0227	0.0035	0.1723	0.0082	0.0059	0.0542	0.0011	0.1002	0.1411	0.0253	0.0021	0.1193	0.0154	0.0058	0.0044	0.0025	0.0013	0.0352	0.023	0.0331	0.0741	0.0147	0.0847	0.0013
1	rs7537127	106789934	1.09	0.0358267755764475	0.97	0.0677063307338505	0.00385568687543594	0.0128069902362815	0.023	0.0206	0.0227	0.0035	0.1724	0.0081	0.0059	0.0542	0.0011	0.1002	0.1411	0.0253	0.0021	0.1193	0.0153	0.0058	0.0044	0.0025	0.0013	0.0352	0.023	0.0331	0.074	0.0147	0.0847	0.0013
1	rs115258726	106797334	1.09	0.0358267755764475	0.97	0.0677063307338505	0.00375061138378713	0.00972549329185568	0.023	0.0206	0.0226	0.0034	0.1727	0.0081	0.0059	0.0542	0.0011	0.1003	0.1411	0.0256	0.0021	0.1195	0.0152	0.0058	0.0043	0.0023	0.0013	0.0353	0.023	0.0333	0.0738	0.0145	0.0847	0.0013
1	rs59192200	106806310	1.09	0.0358267755764475	0.97	0.0677063307338505	0.00376028936177277	0.00975333429757288	0.023	0.0206	0.0226	0.0034	0.1727	0.0081	0.0059	0.0542	0.0011	0.1004	0.1411	0.0256	0.0021	0.1194	0.0151	0.0058	0.0043	0.0023	0.0013	0.0353	0.023	0.0334	0.0738	0.0145	0.0848	0.0013
1	rs7544877	106807637	1.09	0.0358267755764475	0.97	0.0677063307338505	0.0038016410091066	0.00978121619572833	0.023	0.0206	0.0226	0.0034	0.1727	0.0081	0.0059	0.0542	0.0011	0.1004	0.1411	0.0256	0.0021	0.1195	0.0151	0.0058	0.0043	0.0023	0.0013	0.0353	0.0231	0.0334	0.0738	0.0145	0.0848	0.0013
1	rs4468184	106816150	1.09	0.0358267755764475	0.97	0.0677063307338505	0.00353339513220258	0.00915028632356226	0.023	0.0206	0.0226	0.0034	0.1728	0.0081	0.0058	0.0541	0.0011	0.1004	0.1411	0.0256	0.0021	0.1195	0.0151	0.0057	0.0043	0.0023	0.0013	0.0354	0.0231	0.0335	0.0737	0.0145	0.0848	0.0013
1	rs72703753	106834690	NA	NA	NA	NA	0.00369295591851479	0.00815540662371612	0.023	0.0206	0.0226	0.0034	0.1729	0.0081	0.0058	0.0541	0.0011	0.1006	0.1411	0.0259	0.0021	0.1194	0.015	0.0056	0.0043	0.0022	0.0013	0.0355	0.0231	0.0336	0.0735	0.0144	0.0849	0.0013
1	rs35245748	106845127	NA	NA	NA	NA	0.00539612575644244	0.00893591239370115	0.023	0.0205	0.0226	0.0032	0.1738	0.008	0.0058	0.0539	0.001	0.101	0.1411	0.0267	0.002	0.1193	0.0147	0.0054	0.0042	0.0018	0.0013	0.0357	0.0232	0.034	0.0726	0.0143	0.0851	0.0012
1	rs11184846	106845922	NA	NA	NA	NA	0.00574539077450342	0.00972549329185568	0.023	0.0205	0.0226	0.0032	0.174	0.008	0.0057	0.0539	0.001	0.1011	0.1411	0.0266	0.002	0.1193	0.0147	0.0054	0.0042	0.0018	0.0013	0.0357	0.0232	0.034	0.0726	0.0143	0.0851	0.0012
1	rs4914973	106846560	NA	NA	NA	NA	0.0057758346639861	0.00955930625727686	0.023	0.0205	0.0226	0.0032	0.174	0.008	0.0057	0.0539	0.001	0.1011	0.1411	0.0266	0.002	0.1193	0.0147	0.0054	0.0042	0.0018	0.0013	0.0357	0.0232	0.034	0.0726	0.0143	0.0851	0.0012
1	rs116534611	106848964	NA	NA	NA	NA	0.00577922503367278	0.00958690181164856	0.023	0.0205	0.0226	0.0032	0.174	0.008	0.0057	0.0539	0.001	0.1011	0.1412	0.0266	0.002	0.1193	0.0147	0.0054	0.0042	0.0018	0.0013	0.0357	0.0232	0.034	0.0726	0.0143	0.0851	0.0012
1	rs11184856	106857821	NA	NA	NA	NA	0.00610842034051041	0.010261460376375	0.023	0.0206	0.0227	0.0032	0.174	0.008	0.0057	0.0539	0.001	0.1011	0.1412	0.0266	0.002	0.1193	0.0147	0.0054	0.0042	0.0019	0.0013	0.0357	0.0232	0.034	0.0726	0.0144	0.0846	0.0012
1	rs116021463	106860402	NA	NA	NA	NA	0.00604144691361111	0.0103187354506704	0.023	0.0206	0.0227	0.0032	0.1739	0.008	0.0057	0.0539	0.001	0.1011	0.1412	0.0267	0.002	0.1193	0.0147	0.0054	0.0042	0.0019	0.0013	0.0357	0.0232	0.034	0.0726	0.0144	0.0846	0.0012
1	rs116193173	106861638	NA	NA	NA	NA	0.00597504385062418	0.0100339926587391	0.023	0.0205	0.0227	0.0032	0.1739	0.008	0.0057	0.0539	0.001	0.1011	0.1412	0.0267	0.002	0.1193	0.0147	0.0054	0.0042	0.002	0.0013	0.0358	0.0232	0.034	0.0726	0.0143	0.0846	0.0012
1	rs17472058	106862799	NA	NA	NA	NA	0.00595766375847234	0.0103187354506704	0.023	0.0205	0.0227	0.0032	0.1739	0.008	0.0057	0.0539	0.001	0.1011	0.1412	0.0267	0.002	0.1193	0.0147	0.0054	0.0042	0.002	0.0013	0.0358	0.0232	0.034	0.0726	0.0143	0.0846	0.0012
1	rs116826657	106866217	NA	NA	NA	NA	0.00595072270658368	0.0100622832198251	0.0231	0.0205	0.0227	0.0031	0.174	0.008	0.0057	0.054	0.001	0.1011	0.1412	0.0267	0.002	0.1193	0.0147	0.0053	0.0042	0.002	0.0013	0.0357	0.0232	0.034	0.0725	0.0143	0.0846	0.0012
1	rs11588761	106870651	NA	NA	NA	NA	0.00641143011047286	0.0111675393493507	0.0231	0.0205	0.0227	0.0031	0.1743	0.008	0.0058	0.0544	0.0011	0.1011	0.1412	0.0267	0.002	0.1192	0.0146	0.0053	0.0042	0.002	0.0014	0.0356	0.0232	0.034	0.0722	0.0142	0.0845	0.0012
1	rs12745404	106894685	NA	NA	NA	NA	0.00940979132938764	0.0126792967297635	0.0232	0.0205	0.0229	0.0031	0.1751	0.008	0.0058	0.056	0.001	0.1014	0.1415	0.0267	0.0021	0.1191	0.0142	0.0053	0.0042	0.0019	0.0014	0.0351	0.023	0.034	0.0711	0.0136	0.0842	0.0012
1	rs111886619	106903246	NA	NA	NA	NA	0.00945424468894907	0.0113474251115224	0.0232	0.0205	0.0229	0.0031	0.1751	0.008	0.0058	0.056	0.001	0.1013	0.1415	0.0267	0.002	0.1193	0.0142	0.0053	0.0042	0.0019	0.0014	0.0351	0.0229	0.034	0.0711	0.0136	0.0842	0.0012
1	rs114493534	106904564	NA	NA	NA	NA	0.00957356583374123	0.0114077118862803	0.0232	0.0205	0.0229	0.0031	0.1751	0.008	0.0058	0.056	0.001	0.1013	0.1416	0.0267	0.002	0.1193	0.0142	0.0053	0.0042	0.0019	0.0014	0.0351	0.0229	0.034	0.0711	0.0136	0.0842	0.0012
1	rs1330229	106909949	NA	NA	NA	NA	0.00947900973165079	0.0102900775139111	0.0232	0.0205	0.0229	0.0031	0.1751	0.008	0.0058	0.056	0.001	0.1013	0.1416	0.0267	0.002	0.1193	0.0142	0.0053	0.0042	0.0019	0.0014	0.0351	0.0229	0.034	0.0711	0.0136	0.0842	0.0012
1	rs10881397	106933318	NA	NA	NA	NA	0.0105589004895559	0.0109004539062345	0.0232	0.0205	0.023	0.0031	0.175	0.0081	0.0059	0.056	0.001	0.1014	0.1416	0.0266	0.0021	0.1193	0.0141	0.0053	0.0042	0.0018	0.0014	0.035	0.0228	0.0342	0.0711	0.0136	0.0843	0.0012
1	rs35220963	106947571	NA	NA	NA	NA	0.0117932481530617	0.0181707512241324	0.023	0.0205	0.023	0.0031	0.1751	0.0081	0.0059	0.0559	9e-04	0.1016	0.1418	0.0265	0.0021	0.1193	0.0141	0.0053	0.0042	0.0017	0.0013	0.0348	0.0227	0.0343	0.0711	0.0137	0.0844	0.0011
1	rs1330228	106956715	NA	NA	NA	NA	0.0123342657780515	0.0194092304747214	0.023	0.0205	0.023	0.0031	0.1752	0.0081	0.0059	0.0559	9e-04	0.1017	0.1418	0.0264	0.0021	0.1194	0.0141	0.0053	0.0042	0.0017	0.0013	0.0347	0.0227	0.0344	0.0711	0.0137	0.0844	0.0011
1	rs112210019	106957647	NA	NA	NA	NA	0.0121538986358723	0.0186305093950997	0.023	0.0204	0.023	0.0031	0.1752	0.0081	0.0059	0.0559	9e-04	0.1017	0.1418	0.0264	0.0021	0.1194	0.0141	0.0053	0.0042	0.0017	0.0013	0.0346	0.0227	0.0344	0.0711	0.0137	0.0844	0.0011
1	rs10785784	106967707	NA	NA	NA	NA	0.0159708577068258	0.02775595903243	0.023	0.0204	0.0231	0.0032	0.1751	0.0082	0.006	0.0559	9e-04	0.1019	0.1416	0.0265	0.0021	0.1194	0.0141	0.0054	0.0042	0.0017	0.0013	0.0346	0.0226	0.0344	0.0712	0.0137	0.0842	0.0011
1	rs2182148	106979038	NA	NA	NA	NA	0.0143104074832805	0.0170091156843629	0.0225	0.0207	0.0229	0.0028	0.1749	0.0077	0.0058	0.056	7e-04	0.1035	0.1433	0.0257	0.0023	0.1204	0.0135	0.0046	0.0037	0.0013	0.001	0.0347	0.022	0.0341	0.0715	0.0135	0.0857	8e-04
1	rs6660032	106982478	NA	NA	NA	NA	0.0159562161446095	0.0179051556398911	0.0224	0.0207	0.0228	0.0027	0.175	0.0076	0.0058	0.0559	7e-04	0.104	0.1435	0.0256	0.0024	0.1205	0.0134	0.0044	0.0036	0.0012	9e-04	0.0347	0.022	0.034	0.0716	0.0134	0.0859	8e-04
1	rs61789849	106993829	NA	NA	NA	NA	0.0168752102564078	0.00961453828596024	0.0224	0.0207	0.0228	0.0026	0.175	0.0076	0.0058	0.0559	7e-04	0.1042	0.1435	0.0256	0.0024	0.1205	0.0134	0.0044	0.0036	0.0011	9e-04	0.0346	0.022	0.034	0.0717	0.0134	0.0859	8e-04
1	rs1570839	107002379	1.09	0.0358267755764475	0.97	0.0677063307338505	0.0176741714725873	0.0101473999207277	0.0224	0.0207	0.0228	0.0026	0.175	0.0076	0.0058	0.0559	7e-04	0.1043	0.1436	0.0256	0.0024	0.1205	0.0133	0.0043	0.0036	0.0011	9e-04	0.0346	0.022	0.034	0.0718	0.0134	0.0859	8e-04
1	rs72691492	107009397	1.09	0.0358267755764475	0.97	0.0677063307338505	0.0180718398156544	0.0126792967297635	0.0224	0.0207	0.0228	0.0026	0.1751	0.0076	0.0058	0.056	7e-04	0.1044	0.1436	0.0256	0.0023	0.1205	0.0133	0.0043	0.0036	0.0011	9e-04	0.0346	0.022	0.034	0.0718	0.0134	0.0859	8e-04
1	rs11184911	107018829	1.09	0.0358267755764475	0.97	0.0677063307338505	0.0180317815218408	0.00861927449289774	0.0224	0.0206	0.0228	0.0026	0.1751	0.0076	0.0057	0.056	8e-04	0.1044	0.1436	0.0256	0.0023	0.1206	0.0133	0.0043	0.0036	0.0011	9e-04	0.0346	0.0219	0.034	0.0717	0.0134	0.086	8e-04
1	rs1325459	107029067	1.09	0.0358267755764475	0.97	0.0677063307338505	0.0188950085986173	0.00994936606218262	0.0224	0.0206	0.0228	0.0026	0.1754	0.0076	0.0057	0.056	8e-04	0.1045	0.1437	0.0256	0.0023	0.1206	0.0132	0.0043	0.0036	0.0011	8e-04	0.0346	0.0219	0.034	0.0717	0.0133	0.086	8e-04
1	rs1016668	107034466	1.09	0.0358267755764475	0.97	0.0677063307338505	0.0191446906450916	0.00872416374101251	0.0224	0.0206	0.0227	0.0025	0.1754	0.0076	0.0057	0.0561	7e-04	0.1045	0.1437	0.0256	0.0023	0.1206	0.0132	0.0043	0.0035	0.0011	8e-04	0.0346	0.0219	0.034	0.0717	0.0133	0.086	8e-04
1	rs116244905	107035359	1.09	0.0358267755764475	0.97	0.0677063307338505	0.0193124739171012	0.00859315483207594	0.0224	0.0206	0.0227	0.0025	0.1755	0.0076	0.0057	0.0561	7e-04	0.1045	0.1436	0.0256	0.0023	0.1206	0.0132	0.0043	0.0035	0.0011	8e-04	0.0346	0.0219	0.034	0.0717	0.0133	0.086	8e-04
