## Supplementary Tab. 3 for "Sparse haplotype-based fine-scale local ancestry inference at scale reveals recent selection on immune responses": 304206_file04 (part 8 of 161)

Chromosome	rs_number	hg19_GRCh37_Position	LDAS_26pop	-log10(p_LDAS_26pop)	LDAS_5continent	-log10(p_LDAS_5continent)	-log10(p_AAS_26pop)	-log10(p_AAS_5continent)	prob_ACB	prob_ASW	prob_BEB	prob_CDX	prob_CEU	prob_CHB	prob_CHS	prob_CLM	prob_ESN	prob_FIN	prob_GBR	prob_GIH	prob_GWD	prob_IBS	prob_ITU	prob_JPT	prob_KHV	prob_LWK	prob_MSL	prob_MXL	prob_PEL	prob_PJL	prob_PUR	prob_STU	prob_TSI	prob_YRI
1	rs12096209	153320401	0.92	0.368072033098782	0.8	0.592267592767429	0.250340245056891	0.616204063021218	0.0175	0.0123	0.0183	0.0065	0.1332	0.0057	0.0072	0.079	0.0025	0.1046	0.1579	0.0171	0.0034	0.1203	0.0148	0.0048	0.0074	0.0027	0.0016	0.0304	0.0303	0.0274	0.0788	0.0256	0.0832	0.0023
1	rs3753460	153322574	0.92	0.368072033098782	0.8	0.592267592767429	0.251445827350409	0.620535189305305	0.0175	0.0123	0.0183	0.0065	0.1332	0.0057	0.0072	0.079	0.0025	0.1046	0.1579	0.0171	0.0034	0.1202	0.0148	0.0048	0.0074	0.0027	0.0016	0.0304	0.0303	0.0274	0.0789	0.0256	0.0832	0.0023
1	rs77298544	153328312	0.92	0.368072033098782	0.79	0.649136622646432	0.259214503083658	0.660416942455491	0.0176	0.0121	0.0181	0.0066	0.1331	0.006	0.0074	0.0784	0.0025	0.1036	0.1571	0.0172	0.0034	0.1204	0.0151	0.0051	0.0076	0.0027	0.0016	0.0304	0.0303	0.0273	0.0789	0.0256	0.0841	0.0023
1	rs114073928	153328448	0.92	0.368072033098782	0.78	0.709419594942363	0.254600219536139	0.643170888784072	0.0176	0.0121	0.0181	0.0066	0.1329	0.0061	0.0074	0.0783	0.0025	0.1034	0.157	0.0172	0.0034	0.1204	0.0155	0.0051	0.0076	0.0027	0.0016	0.0304	0.0304	0.0273	0.079	0.0256	0.084	0.0023
1	rs59961408	153329020	0.92	0.368072033098782	0.78	0.709419594942363	0.199254261692034	0.554373183424386	0.0178	0.0118	0.018	0.0065	0.133	0.0064	0.0075	0.0777	0.0024	0.1033	0.1562	0.0173	0.0033	0.1207	0.0165	0.0053	0.0078	0.0027	0.0016	0.0304	0.0305	0.0274	0.0792	0.0256	0.0834	0.0022
1	rs724781	153336018	0.92	0.368072033098782	0.78	0.709419594942363	0.0920098583727754	0.730567366716294	0.0189	0.0109	0.0166	0.0063	0.1361	0.0071	0.0076	0.0736	0.002	0.1015	0.1516	0.0172	0.003	0.1222	0.0177	0.0059	0.0081	0.0025	0.0015	0.0334	0.0312	0.0281	0.0825	0.0249	0.0824	0.0019
1	rs74807144	153337121	0.92	0.368072033098782	0.78	0.709419594942363	0.0998882717738552	0.776313245070125	0.0191	0.0107	0.0162	0.0064	0.1366	0.0072	0.008	0.0732	0.0019	0.1015	0.151	0.0172	0.0028	0.1224	0.0179	0.0059	0.008	0.0024	0.0015	0.0338	0.0311	0.0282	0.0828	0.0249	0.0821	0.0018
1	rs114095633	153337510	0.91	0.406594937265203	0.78	0.709419594942363	0.103848663897656	0.790321007977761	0.0192	0.0106	0.0161	0.0064	0.1369	0.0072	0.0081	0.073	0.0019	0.1015	0.1507	0.0172	0.0028	0.1224	0.0179	0.006	0.008	0.0024	0.0015	0.034	0.0311	0.0282	0.0828	0.0249	0.0819	0.0018
1	rs3014874	153337943	0.91	0.406594937265203	0.78	0.709419594942363	0.103637825209327	0.793220578548319	0.0193	0.0111	0.0159	0.0064	0.137	0.0072	0.0082	0.0728	0.0019	0.1013	0.1504	0.0172	0.0028	0.1223	0.018	0.006	0.0079	0.0024	0.0016	0.0341	0.0311	0.0282	0.0829	0.0249	0.0818	0.0018
1	rs3014875	153338751	0.91	0.406594937265203	0.78	0.709419594942363	0.129375626241237	0.797803450489987	0.0194	0.0117	0.0152	0.0063	0.1371	0.0073	0.0084	0.0721	0.0017	0.1011	0.1509	0.017	0.0027	0.123	0.0182	0.006	0.008	0.0023	0.0015	0.0341	0.0306	0.0285	0.0836	0.0247	0.0817	0.0015
1	rs112450079	153349194	0.9	0.447749409690379	0.78	0.709419594942363	0.137585833760908	0.797039248213478	0.0192	0.0121	0.0148	0.0061	0.1382	0.0072	0.0083	0.0717	0.0016	0.1007	0.1509	0.0172	0.0025	0.1232	0.0181	0.0058	0.0079	0.0022	0.0014	0.034	0.0308	0.0285	0.0841	0.0245	0.082	0.0013
1	rs114027001	153350282	0.9	0.447749409690379	0.78	0.709419594942363	0.136274159170973	0.794442127616285	0.0192	0.0121	0.0148	0.0061	0.1382	0.0072	0.0083	0.0716	0.0016	0.1007	0.1509	0.0173	0.0025	0.1232	0.0181	0.0058	0.0079	0.0022	0.0014	0.0341	0.0308	0.0286	0.0841	0.0245	0.082	0.0013
1	rs3006488	153362507	0.9	0.447749409690379	0.78	0.709419594942363	0.129345448042708	0.789405825413706	0.0192	0.0122	0.0148	0.0061	0.1385	0.0072	0.0084	0.0715	0.0015	0.1006	0.1509	0.0173	0.0025	0.1234	0.0181	0.0058	0.0079	0.0022	0.0014	0.0341	0.0308	0.0286	0.084	0.0245	0.0821	0.0013
1	rs41264638	153362788	0.9	0.447749409690379	0.78	0.709419594942363	0.128592377236108	0.797039248213478	0.0192	0.0122	0.0148	0.0061	0.1385	0.0072	0.0084	0.0715	0.0015	0.1006	0.1509	0.0173	0.0025	0.1234	0.0181	0.0058	0.0079	0.0022	0.0014	0.0341	0.0308	0.0286	0.084	0.0245	0.0821	0.0013
1	rs3006490	153369009	0.9	0.447749409690379	0.78	0.709419594942363	0.129828810416243	0.780875087037787	0.0192	0.0122	0.0147	0.006	0.1384	0.0072	0.0084	0.0714	0.0015	0.1007	0.151	0.0173	0.0025	0.1235	0.0182	0.0058	0.0079	0.0022	0.0014	0.0341	0.0308	0.0285	0.0839	0.0246	0.082	0.0013
1	rs74494420	153370441	0.9	0.447749409690379	0.78	0.709419594942363	0.130859577473527	0.773427056158289	0.0192	0.0122	0.0147	0.006	0.1384	0.0072	0.0084	0.0713	0.0015	0.1008	0.151	0.0173	0.0025	0.1235	0.0182	0.0058	0.0079	0.0022	0.0014	0.0341	0.0308	0.0285	0.0839	0.0247	0.082	0.0013
1	rs76508481	153374551	0.9	0.447749409690379	0.78	0.709419594942363	0.131803689644875	0.767964855138326	0.0192	0.0122	0.0148	0.006	0.1384	0.0072	0.0084	0.0713	0.0015	0.1008	0.151	0.0173	0.0025	0.1235	0.0182	0.0058	0.0079	0.0022	0.0014	0.0341	0.0308	0.0285	0.0839	0.0247	0.082	0.0013
1	rs59655855	153374608	0.9	0.447749409690379	0.77	0.773176121721263	0.13293589935046	0.770846642315905	0.0192	0.0122	0.0148	0.006	0.1384	0.0072	0.0084	0.0713	0.0015	0.1008	0.151	0.0173	0.0025	0.1235	0.0182	0.0058	0.0079	0.0022	0.0014	0.0341	0.0308	0.0285	0.0839	0.0247	0.082	0.0013
1	rs3006412	153390542	0.9	0.447749409690379	0.77	0.773176121721263	0.131498689558699	0.671285526260711	0.0193	0.0126	0.0148	0.0059	0.138	0.0072	0.0085	0.07	0.0015	0.1018	0.1514	0.0175	0.0025	0.1237	0.0183	0.0057	0.0078	0.0021	0.0013	0.0343	0.0307	0.0285	0.083	0.0254	0.0818	0.0012
1	rs55985140	153390626	0.9	0.447749409690379	0.77	0.773176121721263	0.131285443256259	0.668491073109832	0.0193	0.0126	0.0148	0.0058	0.138	0.0072	0.0084	0.07	0.0015	0.1018	0.1514	0.0175	0.0025	0.1237	0.0183	0.0057	0.0077	0.0021	0.0013	0.0343	0.0307	0.0285	0.083	0.0254	0.0818	0.0012
1	rs3014817	153393318	0.89	0.491600132839596	0.77	0.773176121721263	0.121730644585116	0.563955909018687	0.0195	0.0126	0.0146	0.0056	0.1386	0.0071	0.0083	0.0694	0.0014	0.1022	0.1521	0.0177	0.0025	0.1244	0.0184	0.0056	0.0075	0.0021	0.0012	0.0343	0.0307	0.0286	0.0822	0.0257	0.0814	0.0012
1	rs3014824	153401588	0.89	0.491600132839596	0.77	0.773176121721263	0.118728811478049	0.510934210496508	0.0195	0.0127	0.0146	0.0055	0.1387	0.007	0.0083	0.0691	0.0014	0.1025	0.1522	0.0177	0.0024	0.1247	0.0184	0.0056	0.0072	0.0021	0.0012	0.0344	0.0307	0.0287	0.082	0.0262	0.0812	0.0012
1	rs16835308	153404808	0.89	0.491600132839596	0.76	0.840461917458717	0.117671887708846	0.46921939749277	0.0195	0.0127	0.0146	0.0054	0.1388	0.007	0.0083	0.069	0.0013	0.1025	0.1524	0.0178	0.0024	0.1251	0.0184	0.0056	0.0067	0.0021	0.0012	0.0344	0.0307	0.0287	0.0818	0.0263	0.0811	0.0011
1	rs61742168	153410777	0.89	0.491600132839596	0.76	0.840461917458717	0.13055589923053	0.401056258058075	0.0195	0.0126	0.0149	0.0052	0.1392	0.007	0.0082	0.0686	0.0012	0.1027	0.1531	0.0183	0.0021	0.1257	0.0185	0.0055	0.0065	0.0019	0.0011	0.0345	0.0305	0.0287	0.0809	0.027	0.0807	0.001
1	rs116156022	153410798	0.89	0.491600132839596	0.76	0.840461917458717	0.13070768506593	0.401573417502312	0.0195	0.0126	0.0149	0.0052	0.1392	0.007	0.0082	0.0686	0.0012	0.1027	0.1531	0.0183	0.002	0.1257	0.0185	0.0055	0.0065	0.0019	0.0011	0.0345	0.0305	0.0287	0.0809	0.027	0.0806	0.001
1	rs72708746	153411752	0.89	0.491600132839596	0.76	0.840461917458717	0.130040624426891	0.403643883507069	0.0195	0.0126	0.0149	0.0052	0.1392	0.007	0.0082	0.0686	0.0012	0.1027	0.1531	0.0183	0.002	0.1258	0.0185	0.0055	0.0065	0.0019	0.0011	0.0345	0.0305	0.0287	0.0809	0.027	0.0806	0.001
1	rs3006429	153412872	0.89	0.491600132839596	0.76	0.840461917458717	0.129496381632356	0.40455063014013	0.0195	0.0126	0.0149	0.0052	0.1392	0.007	0.0082	0.0686	0.0012	0.1027	0.1531	0.0183	0.002	0.1258	0.0185	0.0055	0.0065	0.0019	0.0011	0.0345	0.0305	0.0287	0.0808	0.027	0.0807	0.001
1	rs77667186	153419760	0.89	0.491600132839596	0.76	0.840461917458717	0.13210911627903	0.396925592817307	0.0195	0.0126	0.0149	0.0052	0.1392	0.007	0.0082	0.0685	0.0012	0.1028	0.1532	0.0183	0.002	0.1258	0.0185	0.0055	0.0065	0.0019	0.001	0.0346	0.0305	0.0287	0.0807	0.0271	0.0808	0.001
1	rs3014837	153431406	0.89	0.491600132839596	0.76	0.840461917458717	0.134939067150081	0.384349363002123	0.0195	0.0126	0.0149	0.0051	0.1393	0.0069	0.0082	0.0685	0.0012	0.1028	0.1532	0.0182	0.002	0.1258	0.0185	0.0055	0.0065	0.0019	0.001	0.0346	0.0305	0.0287	0.0806	0.0272	0.0809	9e-04
1	rs3006438	153440437	0.88	0.538208189821859	0.76	0.840461917458717	0.138464475483302	0.370748045815645	0.0194	0.0126	0.0149	0.0051	0.1394	0.0069	0.0082	0.0683	0.0011	0.1029	0.1533	0.0182	0.002	0.1258	0.0185	0.0055	0.0065	0.0018	0.001	0.0346	0.0305	0.0286	0.0803	0.0273	0.0813	9e-04
1	rs10888565	153450234	0.88	0.538208189821859	0.76	0.840461917458717	0.137022763762002	0.359415335251917	0.0194	0.0126	0.0149	0.005	0.1395	0.0069	0.0082	0.0682	0.0011	0.1029	0.1533	0.0182	0.002	0.1258	0.0186	0.0055	0.0065	0.0018	0.001	0.0346	0.0305	0.0286	0.0802	0.0274	0.0813	9e-04
1	rs77210903	153452930	0.88	0.538208189821859	0.76	0.840461917458717	0.140802754373776	0.354161096644246	0.0194	0.0126	0.0149	0.005	0.1396	0.0069	0.0082	0.0682	0.0011	0.1029	0.1533	0.0182	0.0019	0.1258	0.0186	0.0055	0.0065	0.0018	0.001	0.0346	0.0305	0.0286	0.0801	0.0274	0.0813	9e-04
1	rs35383567	153458960	0.88	0.538208189821859	0.76	0.840461917458717	0.141025157017492	0.3506705877194	0.0194	0.0126	0.0149	0.005	0.1397	0.0069	0.0082	0.0681	0.0011	0.103	0.1533	0.0182	0.0019	0.1259	0.0185	0.0055	0.0065	0.0018	0.001	0.0346	0.0305	0.0286	0.0801	0.0274	0.0813	9e-04
1	rs76281252	153459115	0.88	0.538208189821859	0.76	0.840461917458717	0.140834513328143	0.351791456721756	0.0194	0.0126	0.0149	0.005	0.1397	0.0069	0.0082	0.0682	0.0011	0.1029	0.1533	0.0182	0.0019	0.1259	0.0185	0.0055	0.0065	0.0018	0.001	0.0346	0.0305	0.0286	0.0801	0.0274	0.0812	9e-04
1	rs6658948	153463266	0.88	0.538208189821859	0.76	0.840461917458717	0.141853062051945	0.333491272199191	0.0194	0.0126	0.0149	0.005	0.14	0.0069	0.0081	0.068	0.0011	0.103	0.1532	0.0183	0.0019	0.1262	0.0185	0.0054	0.0064	0.0019	0.001	0.0344	0.0305	0.0286	0.0799	0.0275	0.0812	9e-04
1	rs61804049	153466944	0.88	0.538208189821859	0.76	0.840461917458717	0.141120536698123	0.297529568665732	0.0197	0.0126	0.015	0.0047	0.1405	0.0068	0.008	0.0675	0.001	0.1028	0.1539	0.0183	0.0019	0.1269	0.0183	0.0054	0.0064	0.0019	9e-04	0.0344	0.0306	0.0285	0.0793	0.0275	0.0811	9e-04
1	rs4845552	153479998	0.88	0.538208189821859	0.76	0.840461917458717	0.136897825284334	0.282348958124428	0.02	0.0126	0.015	0.0046	0.1408	0.0067	0.0079	0.0672	0.001	0.1028	0.1542	0.0182	0.0019	0.1273	0.0181	0.0053	0.0063	0.002	9e-04	0.0344	0.0306	0.0285	0.0789	0.0276	0.0811	9e-04
1	rs72711011	153480248	0.88	0.538208189821859	0.76	0.840461917458717	0.137460587327629	0.282582462987247	0.02	0.0126	0.015	0.0046	0.1408	0.0067	0.0079	0.0672	0.001	0.1028	0.1543	0.0182	0.0019	0.1273	0.0181	0.0053	0.0063	0.002	9e-04	0.0344	0.0306	0.0285	0.0789	0.0276	0.0811	9e-04
1	rs74703191	153483548	0.88	0.538208189821859	0.76	0.840461917458717	0.138150289778924	0.278737208904261	0.0201	0.0126	0.0151	0.0046	0.141	0.0067	0.0079	0.0671	0.001	0.1028	0.1543	0.0182	0.0019	0.1273	0.0181	0.0053	0.0063	0.002	9e-04	0.0344	0.0306	0.0285	0.0788	0.0276	0.0811	9e-04
1	rs80076001	153498377	0.88	0.538208189821859	0.76	0.840461917458717	0.129405808699391	0.262035722368887	0.0202	0.0126	0.0151	0.0045	0.1412	0.0067	0.0079	0.0669	9e-04	0.1027	0.1544	0.0182	0.0019	0.1275	0.018	0.0053	0.0063	0.002	9e-04	0.0344	0.0306	0.0284	0.0787	0.0277	0.081	8e-04
1	rs28780420	153498976	0.88	0.538208189821859	0.76	0.840461917458717	0.128442082436539	0.25975738187356	0.0202	0.0126	0.0151	0.0045	0.1413	0.0067	0.0079	0.0669	9e-04	0.1027	0.1544	0.0182	0.0019	0.1276	0.018	0.0053	0.0063	0.002	9e-04	0.0344	0.0306	0.0284	0.0786	0.0277	0.081	8e-04
1	rs2262587	153499485	0.88	0.538208189821859	0.76	0.840461917458717	0.127542548363191	0.255898553140509	0.0202	0.0126	0.0151	0.0044	0.1413	0.0067	0.0079	0.0669	9e-04	0.1027	0.1544	0.0182	0.0019	0.1276	0.018	0.0053	0.0063	0.002	9e-04	0.0344	0.0306	0.0284	0.0786	0.0277	0.081	8e-04
1	rs2265081	153500208	0.88	0.538208189821859	0.76	0.840461917458717	0.12850218758404	0.248908903717352	0.0202	0.0127	0.0151	0.0044	0.1413	0.0067	0.0079	0.0668	9e-04	0.1027	0.1544	0.0182	0.0019	0.1277	0.018	0.0053	0.0063	0.002	9e-04	0.0344	0.0306	0.0284	0.0786	0.0277	0.081	8e-04
1	rs74655801	153500368	0.88	0.538208189821859	0.76	0.840461917458717	0.128111808503019	0.245548891923571	0.0202	0.0127	0.0151	0.0044	0.1413	0.0067	0.0079	0.0667	9e-04	0.1027	0.1545	0.0182	0.0019	0.1277	0.018	0.0053	0.0063	0.002	9e-04	0.0344	0.0306	0.0284	0.0786	0.0277	0.081	8e-04
1	rs114719191	153504863	0.88	0.538208189821859	0.76	0.840461917458717	0.122459069551809	0.227441694554752	0.0203	0.0127	0.0151	0.0044	0.1414	0.0067	0.0079	0.0663	9e-04	0.1026	0.1546	0.0182	0.0019	0.1281	0.018	0.0053	0.0063	0.0019	9e-04	0.0344	0.0307	0.0284	0.0782	0.0276	0.0811	8e-04
1	rs3795393	153509890	0.88	0.538208189821859	0.76	0.840461917458717	0.116196257166488	0.212878157496688	0.0204	0.0127	0.0152	0.0043	0.1415	0.0067	0.0079	0.066	0.001	0.1025	0.1547	0.0183	0.0019	0.1284	0.018	0.0053	0.0063	0.0019	9e-04	0.0345	0.0307	0.0283	0.0779	0.0276	0.0811	9e-04
1	rs41265158	153512691	0.88	0.538208189821859	0.76	0.840461917458717	0.118872082922639	0.208624311328845	0.0204	0.0127	0.0152	0.0043	0.1416	0.0066	0.0078	0.0658	0.001	0.1025	0.1547	0.0183	0.0019	0.1286	0.018	0.0053	0.0063	0.0019	9e-04	0.0346	0.0307	0.0283	0.0778	0.0276	0.0811	9e-04
1	rs7535476	153514241	0.88	0.538208189821859	0.76	0.840461917458717	0.116564094486184	0.200411932867976	0.0205	0.0126	0.0151	0.0043	0.1418	0.0066	0.0078	0.0656	0.001	0.1023	0.1549	0.0183	0.0019	0.1289	0.018	0.0053	0.0063	0.0019	9e-04	0.0347	0.0308	0.0283	0.0774	0.0276	0.0812	9e-04
1	rs1810765	153515120	0.88	0.538208189821859	0.76	0.840461917458717	0.115265718736677	0.196139671571806	0.0206	0.0127	0.0151	0.0042	0.1419	0.0066	0.0078	0.0655	0.001	0.1022	0.155	0.0183	0.0019	0.1291	0.018	0.0053	0.0063	0.0018	9e-04	0.0347	0.0308	0.0283	0.0773	0.0276	0.0813	9e-04
1	rs79940391	153519175	0.87	0.587631181685492	0.76	0.840461917458717	0.112280081665688	0.16870356327406	0.0208	0.0128	0.0151	0.0042	0.1423	0.0065	0.0077	0.0649	0.001	0.1015	0.1553	0.0182	0.002	0.1296	0.018	0.0053	0.0062	0.0018	0.001	0.0349	0.0309	0.0282	0.0769	0.0276	0.0815	9e-04
1	rs36022742	153520954	0.87	0.587631181685492	0.76	0.840461917458717	0.110188693528692	0.164580858810211	0.0209	0.0128	0.0151	0.0041	0.1425	0.0065	0.0076	0.0646	0.001	0.1013	0.1554	0.0182	0.0021	0.1297	0.018	0.0052	0.0062	0.0018	0.001	0.035	0.0309	0.0282	0.0767	0.0276	0.0816	9e-04
1	rs111742567	153521276	0.87	0.587631181685492	0.76	0.840461917458717	0.109070513967327	0.159623183808191	0.0209	0.0128	0.015	0.0041	0.1425	0.0065	0.0076	0.0646	0.001	0.1012	0.1554	0.0182	0.0021	0.1298	0.018	0.0052	0.0062	0.0018	0.001	0.035	0.0309	0.0282	0.0766	0.0276	0.0817	9e-04
1	rs1005436	153521932	0.87	0.587631181685492	0.76	0.840461917458717	0.106882133226998	0.153287601628678	0.0209	0.0129	0.015	0.0041	0.1425	0.0065	0.0076	0.0645	0.001	0.1012	0.1555	0.0182	0.0021	0.1298	0.018	0.0052	0.0062	0.0018	0.001	0.035	0.0309	0.0282	0.0766	0.0276	0.0817	9e-04
1	rs75928889	153521952	0.87	0.587631181685492	0.76	0.840461917458717	0.107285316652188	0.153668968817247	0.0209	0.0129	0.015	0.0041	0.1425	0.0065	0.0076	0.0645	0.001	0.1012	0.1555	0.0182	0.0021	0.1298	0.018	0.0052	0.0062	0.0018	0.001	0.035	0.0309	0.0282	0.0766	0.0276	0.0817	9e-04
1	rs116122162	153531697	0.87	0.587631181685492	0.76	0.840461917458717	0.0979694721151993	0.127548514627829	0.0214	0.0131	0.0149	0.004	0.1424	0.0063	0.0075	0.0638	0.0011	0.1009	0.1561	0.0181	0.0023	0.1297	0.0178	0.0052	0.006	0.0018	0.0011	0.0351	0.0312	0.0281	0.0763	0.0274	0.0823	0.001
1	rs72711020	153532117	0.87	0.587631181685492	0.76	0.840461917458717	0.095873129150512	0.12648076842974	0.0214	0.0131	0.0149	0.004	0.1423	0.0063	0.0075	0.0638	0.0011	0.1009	0.1562	0.0181	0.0024	0.1297	0.0178	0.0052	0.006	0.0018	0.0011	0.0351	0.0312	0.0281	0.0763	0.0274	0.0823	0.001
1	rs2071576	153538449	0.87	0.587631181685492	0.76	0.840461917458717	0.0983003948694785	0.130052872449655	0.0215	0.0132	0.0149	0.0039	0.142	0.0063	0.0075	0.0637	0.0012	0.101	0.1565	0.0181	0.0024	0.1295	0.0177	0.0052	0.006	0.0018	0.0012	0.0353	0.0312	0.028	0.076	0.0273	0.0824	0.001
1	rs3762270	153540573	0.87	0.587631181685492	0.76	0.840461917458717	0.109342590600793	0.129425089351059	0.0216	0.0132	0.015	0.0039	0.1418	0.0063	0.0075	0.0636	0.0012	0.101	0.1567	0.0181	0.0025	0.1294	0.0177	0.0053	0.006	0.0018	0.0012	0.0353	0.0312	0.028	0.0758	0.0272	0.0825	0.001
1	rs16835464	153549673	0.87	0.587631181685492	0.76	0.840461917458717	0.0696287314269087	0.102627730579959	0.0221	0.0133	0.0151	0.0039	0.1431	0.006	0.0073	0.0627	0.0012	0.1015	0.1576	0.0178	0.0027	0.1288	0.0173	0.0052	0.0058	0.0018	0.0013	0.036	0.031	0.0278	0.0748	0.0265	0.0831	0.0011
1	rs79245801	153551467	0.87	0.587631181685492	0.76	0.840461917458717	0.0632294478267291	0.0916301132588253	0.0222	0.0133	0.0152	0.0038	0.1435	0.0059	0.0073	0.0625	0.0013	0.1016	0.1577	0.0177	0.0027	0.1288	0.0173	0.0052	0.0058	0.0018	0.0014	0.0361	0.031	0.0278	0.0741	0.0263	0.0833	0.0011
1	rs116674798	153551491	0.87	0.587631181685492	0.76	0.840461917458717	0.0630952223786199	0.0917086021624525	0.0222	0.0133	0.0152	0.0038	0.1435	0.0059	0.0073	0.0625	0.0013	0.1016	0.1577	0.0177	0.0027	0.1288	0.0173	0.0052	0.0058	0.0018	0.0014	0.0361	0.031	0.0278	0.0741	0.0263	0.0833	0.0011
1	rs146096977	153554118	0.87	0.587631181685492	0.76	0.840461917458717	0.0635562063833337	0.0918656599200028	0.0223	0.0134	0.0153	0.0038	0.144	0.0058	0.0072	0.0622	0.0013	0.1017	0.158	0.0176	0.0027	0.1288	0.0172	0.0052	0.0057	0.0018	0.0014	0.0363	0.031	0.0278	0.0738	0.0262	0.0834	0.0011
1	rs9726592	153557969	0.87	0.587631181685492	0.76	0.840461917458717	0.0565859338684254	0.0920228242190102	0.0225	0.0134	0.0155	0.0037	0.1447	0.0056	0.0071	0.0619	0.0013	0.1018	0.1582	0.0175	0.0027	0.129	0.017	0.0051	0.0057	0.0018	0.0014	0.0366	0.031	0.0277	0.0731	0.0258	0.0837	0.0011
1	rs72711021	153566574	0.86	0.639923359357885	0.76	0.840461917458717	0.0545255489967965	0.0912380688461112	0.0228	0.0135	0.0159	0.0036	0.1464	0.0052	0.007	0.0613	0.0012	0.1019	0.1587	0.0171	0.0026	0.1297	0.0166	0.005	0.0055	0.0018	0.0014	0.0373	0.0311	0.0275	0.0715	0.0252	0.0842	0.0011
1	rs76459982	153567363	0.86	0.639923359357885	0.76	0.840461917458717	0.0550314932731736	0.0968671493317768	0.0228	0.0135	0.0159	0.0035	0.1465	0.0052	0.007	0.0612	0.0012	0.102	0.1587	0.0171	0.0026	0.1298	0.0166	0.005	0.0055	0.0018	0.0014	0.0373	0.0311	0.0275	0.0714	0.0251	0.0843	0.0011
1	rs9729962	153568986	0.86	0.639923359357885	0.76	0.840461917458717	0.0543691662771706	0.0917086021624525	0.0229	0.0136	0.016	0.0035	0.1468	0.0051	0.0069	0.0611	0.0012	0.1021	0.1587	0.0171	0.0025	0.1299	0.0165	0.005	0.0055	0.0017	0.0014	0.0375	0.0311	0.0275	0.0711	0.025	0.0844	0.0011
1	rs74115498	153569007	0.86	0.639923359357885	0.76	0.840461917458717	0.0546822321024157	0.0928891291361596	0.0229	0.0136	0.016	0.0035	0.1468	0.0051	0.0069	0.0611	0.0012	0.1021	0.1587	0.0171	0.0025	0.1299	0.0165	0.005	0.0055	0.0017	0.0014	0.0375	0.0311	0.0275	0.0711	0.025	0.0844	0.0011
1	rs76964673	153572197	0.86	0.639923359357885	0.75	0.911329023803182	0.0505400817437503	0.104108688783079	0.0231	0.0136	0.0161	0.0034	0.1472	0.0049	0.0067	0.0609	0.0012	0.1024	0.1596	0.017	0.0025	0.1303	0.0164	0.0049	0.0054	0.0017	0.0013	0.0378	0.0311	0.0274	0.0704	0.0241	0.0844	0.0011
1	rs72711025	153577869	0.86	0.639923359357885	0.75	0.911329023803182	0.0358044430365178	0.118840576675322	0.0236	0.0137	0.0163	0.0032	0.1485	0.0045	0.0062	0.0607	0.001	0.1029	0.1615	0.0169	0.0024	0.1307	0.016	0.0048	0.0052	0.0017	0.0012	0.0382	0.0311	0.0272	0.0692	0.0225	0.0846	0.001
1	rs41310855	153580357	0.85	0.695135765909148	0.75	0.911329023803182	0.0341222378757166	0.117282286432709	0.0238	0.0138	0.0164	0.0032	0.1489	0.0044	0.006	0.0604	0.001	0.1032	0.1623	0.0169	0.0023	0.1308	0.0159	0.0047	0.0051	0.0016	0.0012	0.0383	0.031	0.0272	0.0688	0.0218	0.0849	0.001
1	rs9660389	153582067	0.85	0.695135765909148	0.75	0.911329023803182	0.0328388920269688	0.157404973625127	0.0239	0.0138	0.0165	0.0031	0.1493	0.0043	0.0059	0.0602	0.001	0.1034	0.1628	0.0169	0.0023	0.1308	0.0158	0.0047	0.005	0.0016	0.0012	0.0383	0.031	0.0272	0.0685	0.0214	0.0851	0.001
1	rs72711026	153583372	0.85	0.695135765909148	0.75	0.911329023803182	0.029419018866464	0.150532852689932	0.0239	0.0138	0.0165	0.0031	0.1496	0.0043	0.0058	0.0601	9e-04	0.1035	0.1631	0.017	0.0023	0.1306	0.0157	0.0047	0.005	0.0016	0.0012	0.0383	0.031	0.0272	0.0684	0.021	0.0853	0.001
1	rs78321462	153583500	0.85	0.695135765909148	0.75	0.911329023803182	0.0302115970971522	0.151290994582661	0.0239	0.0138	0.0165	0.0031	0.1496	0.0043	0.0058	0.0601	9e-04	0.1035	0.1631	0.017	0.0023	0.1306	0.0157	0.0047	0.005	0.0016	0.0012	0.0383	0.031	0.0272	0.0684	0.0209	0.0853	0.001
1	rs115270699	153586191	0.85	0.695135765909148	0.75	0.911329023803182	0.0247372175820579	0.170976327572541	0.024	0.0138	0.0166	0.003	0.15	0.0041	0.0056	0.06	9e-04	0.1035	0.1637	0.0172	0.0022	0.1307	0.0156	0.0047	0.0049	0.0017	0.0013	0.0384	0.031	0.0273	0.068	0.0202	0.0854	0.001
1	rs11548104	153587308	0.85	0.695135765909148	0.75	0.911329023803182	0.0141222558915437	0.134933388472316	0.024	0.0139	0.0167	0.003	0.1503	0.0041	0.0055	0.0599	9e-04	0.1036	0.1638	0.0173	0.0022	0.1307	0.0156	0.0046	0.0049	0.0017	0.0013	0.0385	0.031	0.0273	0.0679	0.0201	0.0854	0.001
1	rs61805738	153591876	0.85	0.695135765909148	0.75	0.911329023803182	0.0110403493717272	0.0974293009109307	0.024	0.0139	0.017	0.003	0.1508	0.004	0.0056	0.0597	9e-04	0.1037	0.1642	0.0173	0.0022	0.1304	0.0155	0.0046	0.0049	0.0018	0.0013	0.0385	0.031	0.0274	0.0674	0.02	0.0855	0.001
1	rs77515073	153598116	0.84	0.753316385445839	0.75	0.911329023803182	0.0108249841360997	0.0860495335234299	0.0239	0.014	0.0173	0.0029	0.151	0.004	0.0056	0.0595	8e-04	0.1039	0.1647	0.0174	0.0022	0.1301	0.0154	0.0046	0.0048	0.0018	0.0014	0.0386	0.0308	0.0275	0.0666	0.0198	0.0857	0.0011
1	rs999418	153600124	0.84	0.753316385445839	0.75	0.911329023803182	0.0107266588875169	0.0919442287562431	0.0236	0.014	0.0174	0.0029	0.1512	0.0039	0.0056	0.0594	8e-04	0.104	0.1649	0.0174	0.0022	0.1301	0.0153	0.0046	0.0048	0.0019	0.0014	0.0387	0.0308	0.0275	0.0663	0.0198	0.0858	0.0011
1	rs41265183	153602553	0.84	0.753316385445839	0.75	0.911329023803182	0.0107103369973619	0.0845243513721715	0.0236	0.014	0.0175	0.0029	0.1511	0.0039	0.0057	0.0592	8e-04	0.104	0.1652	0.0174	0.0022	0.1302	0.0153	0.0045	0.0048	0.0019	0.0014	0.0387	0.0307	0.0275	0.0663	0.0197	0.0862	0.0011
1	rs116282810	153613477	0.83	0.81451029553121	0.75	0.911329023803182	0.0276596107656741	0.148455028124597	0.0236	0.0138	0.018	0.0028	0.1507	0.004	0.0061	0.0581	7e-04	0.1067	0.1659	0.0179	0.0019	0.13	0.0122	0.0046	0.0049	0.0018	0.0013	0.039	0.0303	0.028	0.0657	0.0189	0.0878	9e-04
1	rs74844193	153615820	0.83	0.81451029553121	0.75	0.911329023803182	0.0275182521741171	0.148643491774968	0.0236	0.0138	0.0181	0.0028	0.1507	0.004	0.0061	0.0581	7e-04	0.1068	0.1659	0.0179	0.0019	0.13	0.0122	0.0046	0.0049	0.0018	0.0013	0.039	0.0303	0.028	0.0657	0.0189	0.0878	9e-04
1	rs41305058	153615958	0.83	0.81451029553121	0.75	0.911329023803182	0.0274423486201265	0.148549249188577	0.0236	0.0138	0.0181	0.0028	0.1507	0.004	0.0061	0.0581	7e-04	0.1067	0.1659	0.0179	0.0019	0.13	0.0122	0.0046	0.0049	0.0018	0.0013	0.039	0.0303	0.028	0.0658	0.0189	0.0878	9e-04
1	rs913859	153620086	0.83	0.81451029553121	0.75	0.911329023803182	0.0276160611037554	0.153287601628678	0.0236	0.0138	0.0181	0.0028	0.1507	0.004	0.0061	0.0581	7e-04	0.1067	0.1659	0.0178	0.0019	0.13	0.0122	0.0046	0.0049	0.0018	0.0013	0.039	0.0302	0.028	0.0658	0.0189	0.0879	9e-04
1	rs3806234	153631071	0.83	0.81451029553121	0.75	0.911329023803182	0.0302579998590907	0.16068795149121	0.0235	0.0138	0.0181	0.0028	0.1507	0.004	0.0062	0.0581	7e-04	0.1069	0.1659	0.0178	0.0019	0.13	0.0122	0.0046	0.0049	0.0018	0.0013	0.039	0.0301	0.028	0.0657	0.0188	0.0882	8e-04
1	rs41305092	153633810	0.83	0.81451029553121	0.75	0.911329023803182	0.0308893566084571	0.165167622530946	0.0235	0.0138	0.0181	0.0028	0.1506	0.004	0.0062	0.0581	7e-04	0.107	0.1658	0.0178	0.0018	0.13	0.0122	0.0046	0.0049	0.0017	0.0013	0.039	0.0301	0.028	0.0657	0.0189	0.0882	8e-04
1	rs7345	153634058	0.83	0.81451029553121	0.75	0.911329023803182	0.0309129165529702	0.165657152777155	0.0235	0.0138	0.0181	0.0028	0.1506	0.004	0.0062	0.0581	7e-04	0.107	0.1658	0.0178	0.0018	0.13	0.0122	0.0046	0.0049	0.0017	0.0013	0.039	0.0301	0.028	0.0657	0.0189	0.0882	8e-04
1	rs10797096	153640665	0.83	0.81451029553121	0.75	0.911329023803182	0.0328880906576337	0.169295433701399	0.0235	0.0138	0.0181	0.0028	0.1503	0.004	0.0063	0.0585	7e-04	0.107	0.1658	0.0178	0.0018	0.13	0.0122	0.0046	0.0049	0.0017	0.0013	0.039	0.0301	0.028	0.0657	0.0189	0.0883	8e-04
1	rs55866250	153643966	0.83	0.81451029553121	0.75	0.911329023803182	0.0336572736213995	0.17276239914048	0.0234	0.0138	0.0181	0.0028	0.1503	0.004	0.0063	0.0585	7e-04	0.107	0.1658	0.0178	0.0018	0.13	0.0121	0.0046	0.0049	0.0017	0.0013	0.039	0.0301	0.028	0.0657	0.0189	0.0883	8e-04
1	rs28730725	153653250	0.83	0.81451029553121	0.75	0.911329023803182	0.0351557290013102	0.189943862760681	0.023	0.0139	0.0182	0.0028	0.1506	0.004	0.0063	0.0585	7e-04	0.107	0.1661	0.0178	0.0018	0.1299	0.012	0.0046	0.0049	0.0017	0.0013	0.039	0.03	0.028	0.0655	0.0188	0.0885	8e-04
1	rs76081338	153656495	0.83	0.81451029553121	0.75	0.911329023803182	0.0363689472659332	0.193136622072349	0.023	0.0139	0.0182	0.0028	0.1508	0.004	0.0064	0.0585	7e-04	0.1069	0.1664	0.0178	0.0018	0.1297	0.012	0.0046	0.0049	0.0017	0.0013	0.039	0.03	0.028	0.0654	0.0188	0.0885	8e-04
1	rs11264236	153658480	0.83	0.81451029553121	0.75	0.911329023803182	0.0371401085742306	0.21245149490782	0.023	0.0139	0.0182	0.0028	0.1509	0.004	0.0064	0.0585	7e-04	0.1069	0.1665	0.0178	0.0018	0.1296	0.012	0.0046	0.0048	0.0017	0.0013	0.039	0.03	0.0279	0.0653	0.0187	0.0886	8e-04
1	rs28730729	153659860	0.83	0.81451029553121	0.75	0.911329023803182	0.0353753670849783	0.208942361440764	0.0231	0.0139	0.0181	0.0028	0.151	0.004	0.0064	0.0585	7e-04	0.1069	0.1665	0.0178	0.0018	0.1294	0.0122	0.0046	0.0048	0.0017	0.0013	0.0391	0.03	0.028	0.0652	0.0185	0.0886	8e-04
1	rs35240348	153662340	0.83	0.81451029553121	0.75	0.911329023803182	0.0356219717810896	0.197178827838367	0.0231	0.0139	0.0181	0.0028	0.1512	0.0039	0.0064	0.0586	7e-04	0.1069	0.1665	0.0179	0.0018	0.1294	0.0122	0.0045	0.0048	0.0018	0.0013	0.0391	0.0299	0.028	0.0651	0.0184	0.0887	8e-04
1	rs79518383	153673220	0.83	0.81451029553121	0.75	0.911329023803182	0.0328266004176261	0.202507155376648	0.0234	0.0139	0.0182	0.0027	0.1523	0.0038	0.0064	0.0598	7e-04	0.1071	0.1664	0.0182	0.0019	0.1284	0.0121	0.0043	0.0047	0.0018	0.0014	0.0395	0.0294	0.0282	0.0638	0.018	0.0887	8e-04
1	rs4845565	153674622	0.83	0.81451029553121	0.75	0.911329023803182	0.0330977599888113	0.214801633322173	0.0235	0.0139	0.0182	0.0027	0.1524	0.0038	0.0064	0.0599	7e-04	0.1071	0.1664	0.0182	0.0019	0.1283	0.0121	0.0043	0.0047	0.0018	0.0014	0.0396	0.0294	0.0282	0.0637	0.018	0.0887	8e-04
1	rs6426989	153676713	0.83	0.81451029553121	0.75	0.911329023803182	0.029842177620733	0.215765508792263	0.0235	0.0139	0.0182	0.0026	0.1524	0.0037	0.0062	0.0599	7e-04	0.1071	0.1666	0.0182	0.0019	0.1284	0.0119	0.0043	0.0046	0.0018	0.0014	0.0397	0.0292	0.0283	0.0638	0.018	0.0887	8e-04
1	rs6427183	153706699	0.83	0.81451029553121	0.75	0.911329023803182	0.0382632494665586	0.233024680425355	0.0238	0.0138	0.0184	0.0026	0.1531	0.0036	0.0064	0.06	7e-04	0.1071	0.1664	0.0184	0.0019	0.128	0.012	0.0043	0.0044	0.0018	0.0014	0.0399	0.0291	0.0286	0.063	0.0179	0.0886	8e-04
1	rs78105201	153717125	0.83	0.81451029553121	0.75	0.911329023803182	0.0383453386100844	0.221146125014922	0.0239	0.0138	0.0184	0.0026	0.1532	0.0036	0.0064	0.06	7e-04	0.107	0.1662	0.0185	0.0019	0.1281	0.0121	0.0043	0.0044	0.0018	0.0014	0.04	0.029	0.0286	0.0629	0.0179	0.0887	8e-04
1	rs9426902	153718746	0.82	0.87875982057053	0.75	0.911329023803182	0.0400268425203075	0.23467504402318	0.024	0.0137	0.0184	0.0026	0.1533	0.0036	0.0064	0.0601	7e-04	0.1069	0.1657	0.0185	0.0018	0.1283	0.0121	0.0043	0.0044	0.0018	0.0014	0.0401	0.029	0.0287	0.0628	0.0178	0.0887	8e-04
1	rs41302547	153719645	0.82	0.87875982057053	0.75	0.911329023803182	0.0387990030727384	0.227114652465071	0.024	0.0137	0.0184	0.0026	0.1533	0.0036	0.0064	0.0601	7e-04	0.1069	0.1657	0.0185	0.0018	0.1283	0.0121	0.0043	0.0044	0.0018	0.0014	0.0401	0.029	0.0287	0.0628	0.0178	0.0887	8e-04
1	rs115462921	153725304	0.82	0.87875982057053	0.75	0.911329023803182	0.0381949346171515	0.219742984921617	0.0244	0.0137	0.0184	0.0026	0.1531	0.0036	0.0063	0.0602	7e-04	0.1069	0.1658	0.0185	0.0018	0.1282	0.0121	0.0043	0.0044	0.0018	0.0014	0.0402	0.0291	0.0287	0.0628	0.0176	0.0887	8e-04
1	rs67849785	153727562	0.82	0.87875982057053	0.76	0.840461917458717	0.0382769225550469	0.220174408763185	0.0245	0.0137	0.0184	0.0026	0.1531	0.0036	0.0063	0.0602	7e-04	0.1069	0.1658	0.0186	0.0018	0.1282	0.0121	0.0043	0.0044	0.0018	0.0014	0.0402	0.0291	0.0287	0.0628	0.0176	0.0887	8e-04
1	rs41308399	153733254	0.82	0.87875982057053	0.75	0.911329023803182	0.0374490245385385	0.230063521109758	0.0248	0.0137	0.0184	0.0026	0.153	0.0036	0.0063	0.0604	7e-04	0.1068	0.1658	0.0186	0.0018	0.1281	0.0122	0.0043	0.0044	0.0018	0.0014	0.0403	0.0291	0.0287	0.0627	0.0174	0.0887	8e-04
1	rs41265187	153736280	0.82	0.87875982057053	0.75	0.911329023803182	0.036289811095914	0.234895375970561	0.0247	0.0137	0.0184	0.0026	0.153	0.0036	0.0063	0.0604	7e-04	0.1068	0.1658	0.0186	0.0018	0.128	0.0122	0.0043	0.0044	0.0018	0.0014	0.0403	0.0291	0.0287	0.0627	0.0174	0.0887	8e-04
1	rs6675978	153743234	0.82	0.87875982057053	0.75	0.911329023803182	0.0383590319460993	0.269367963346765	0.0248	0.0137	0.0184	0.0026	0.1528	0.0036	0.0063	0.0606	7e-04	0.1067	0.1658	0.0186	0.0018	0.128	0.0123	0.0042	0.0044	0.0018	0.0014	0.0404	0.0291	0.0287	0.0627	0.0175	0.0888	8e-04
1	rs4345834	153743317	0.82	0.87875982057053	0.75	0.911329023803182	0.0380449385833939	0.297410966297307	0.0248	0.0137	0.0184	0.0026	0.1528	0.0036	0.0062	0.0608	6e-04	0.1068	0.1658	0.0187	0.0018	0.1281	0.0119	0.0042	0.0044	0.0019	0.0013	0.0405	0.0291	0.0287	0.0628	0.0174	0.0887	8e-04
1	Affx-5380672	153745128	0.82	0.87875982057053	0.75	0.911329023803182	0.0319500390514266	0.298478900403108	0.0247	0.0135	0.0183	0.0026	0.153	0.0035	0.0062	0.061	6e-04	0.107	0.1661	0.0186	0.0017	0.1284	0.0119	0.0042	0.0043	0.0018	0.0011	0.0405	0.029	0.0285	0.0628	0.0173	0.089	8e-04
1	rs6682411	153747616	0.82	0.87875982057053	0.75	0.911329023803182	0.0323375711788687	0.286678328200725	0.0246	0.0135	0.0181	0.0025	0.1533	0.0033	0.006	0.0614	6e-04	0.1072	0.1665	0.0186	0.0016	0.1285	0.0118	0.004	0.0042	0.0017	0.0011	0.0405	0.0289	0.0284	0.0628	0.0172	0.0893	8e-04
1	rs34074094	153750738	0.82	0.87875982057053	0.75	0.911329023803182	0.0320466152676126	0.336562607807893	0.0242	0.0134	0.0175	0.0023	0.1552	0.0028	0.0056	0.0628	4e-04	0.1081	0.1674	0.0185	0.0012	0.1289	0.0115	0.0036	0.0037	0.0014	8e-04	0.0406	0.0285	0.0277	0.0631	0.0168	0.0895	6e-04
1	rs12067325	153752065	0.82	0.87875982057053	0.75	0.911329023803182	0.0350526988447205	0.365824976330354	0.0241	0.0133	0.0174	0.0023	0.1561	0.0027	0.0055	0.0633	3e-04	0.1086	0.1678	0.0184	0.001	0.129	0.0114	0.0034	0.0036	0.0013	6e-04	0.0406	0.0284	0.0274	0.0631	0.0167	0.0895	6e-04
1	rs12030242	153753079	0.82	0.87875982057053	0.75	0.911329023803182	0.0386198471429478	0.390880132815514	0.0241	0.0133	0.0172	0.0023	0.1565	0.0026	0.0055	0.0637	3e-04	0.1092	0.1682	0.0182	8e-04	0.1283	0.0114	0.0034	0.0034	0.0012	5e-04	0.0406	0.0285	0.0272	0.0631	0.0166	0.0902	5e-04
1	rs11583896	153768982	0.82	0.87875982057053	0.75	0.911329023803182	0.0521943397772147	0.495970804679418	0.0239	0.013	0.017	0.002	0.1582	0.0023	0.0051	0.0646	1e-04	0.11	0.1695	0.018	4e-04	0.1286	0.0109	0.0031	0.003	0.001	2e-04	0.0407	0.0284	0.0265	0.063	0.0163	0.0904	4e-04
1	rs9426935	153769400	0.82	0.87875982057053	0.75	0.911329023803182	0.0516054060659365	0.525592907456007	0.0239	0.013	0.017	0.002	0.1582	0.0023	0.0051	0.0646	1e-04	0.1099	0.1694	0.018	4e-04	0.1286	0.0109	0.0031	0.003	0.001	2e-04	0.0407	0.0284	0.0265	0.063	0.0163	0.0904	4e-04
1	rs78844054	153770361	0.82	0.87875982057053	0.75	0.911329023803182	0.0517396238447392	0.530316706720238	0.0239	0.013	0.017	0.002	0.1583	0.0023	0.0051	0.0646	1e-04	0.1099	0.1695	0.018	4e-04	0.1287	0.0109	0.0031	0.003	0.001	2e-04	0.0407	0.0284	0.0265	0.063	0.0163	0.0904	4e-04
1	rs4434872	153774276	0.82	0.87875982057053	0.75	0.911329023803182	0.0523126655190847	0.5201874952275	0.0239	0.013	0.017	0.002	0.1583	0.0022	0.0051	0.0646	1e-04	0.1099	0.1695	0.018	4e-04	0.1287	0.0109	0.003	0.003	0.001	2e-04	0.0407	0.0284	0.0265	0.0629	0.0163	0.0904	4e-04
1	rs12136094	153784029	0.82	0.87875982057053	0.75	0.911329023803182	0.0535401897605693	0.604833188152842	0.0239	0.013	0.017	0.002	0.1585	0.0022	0.0051	0.0647	1e-04	0.1099	0.1696	0.018	4e-04	0.1288	0.0109	0.003	0.0029	0.001	2e-04	0.0407	0.0284	0.0264	0.0629	0.0163	0.0904	3e-04
1	rs78740769	153789150	0.82	0.87875982057053	0.75	0.911329023803182	0.0543344553341311	0.624873440676593	0.0239	0.013	0.017	0.002	0.1585	0.0022	0.005	0.0647	1e-04	0.11	0.1697	0.018	4e-04	0.1288	0.0109	0.003	0.0029	0.001	2e-04	0.0407	0.0284	0.0264	0.0629	0.0163	0.0904	3e-04
1	rs4363451	153790501	0.82	0.87875982057053	0.75	0.911329023803182	0.0541784394729617	0.634587697727794	0.0239	0.013	0.017	0.002	0.1585	0.0022	0.005	0.0647	1e-04	0.11	0.1697	0.018	4e-04	0.1288	0.0109	0.003	0.0029	0.001	2e-04	0.0407	0.0284	0.0264	0.0629	0.0163	0.0904	3e-04
1	rs116605491	153794951	0.82	0.87875982057053	0.76	0.840461917458717	0.0539881607082481	0.635023482503937	0.0239	0.013	0.017	0.002	0.1586	0.0022	0.005	0.0647	1e-04	0.11	0.1697	0.018	4e-04	0.1288	0.0109	0.003	0.0029	0.001	2e-04	0.0407	0.0284	0.0264	0.0628	0.0163	0.0904	3e-04
1	rs78571619	153816780	0.82	0.87875982057053	0.76	0.840461917458717	0.0563189293742314	0.632119570454491	0.0239	0.013	0.0169	0.0019	0.1592	0.0021	0.005	0.0647	1e-04	0.1101	0.1699	0.0179	4e-04	0.1289	0.0108	0.0029	0.0028	0.001	2e-04	0.0408	0.0283	0.0264	0.0628	0.0163	0.0904	3e-04
1	rs112749520	153823728	0.82	0.87875982057053	0.76	0.840461917458717	0.0572481457475494	0.62443929620335	0.0239	0.013	0.0169	0.0019	0.1594	0.0021	0.005	0.0647	1e-04	0.1101	0.17	0.0178	4e-04	0.1288	0.0107	0.0028	0.0028	0.001	2e-04	0.0408	0.0283	0.0264	0.0627	0.0162	0.0904	3e-04
1	rs16835630	153824852	0.82	0.87875982057053	0.76	0.840461917458717	0.0573020634845745	0.632554959098334	0.0239	0.013	0.0169	0.0019	0.1594	0.0021	0.005	0.0647	1e-04	0.1101	0.17	0.0178	4e-04	0.1288	0.0107	0.0028	0.0028	0.001	2e-04	0.0408	0.0283	0.0264	0.0627	0.0162	0.0904	3e-04
1	rs4540690	153825208	0.82	0.87875982057053	0.76	0.840461917458717	0.0573200435670816	0.635314044445478	0.0239	0.013	0.0169	0.0019	0.1594	0.0021	0.005	0.0647	1e-04	0.1101	0.17	0.0178	4e-04	0.1288	0.0107	0.0028	0.0028	0.001	2e-04	0.0408	0.0283	0.0264	0.0627	0.0162	0.0904	3e-04
1	rs11807461	153832768	0.82	0.87875982057053	0.76	0.840461917458717	0.0603755613601403	0.658511805698387	0.0239	0.013	0.0168	0.0016	0.1596	0.0021	0.0049	0.065	1e-04	0.1104	0.1702	0.0177	4e-04	0.1288	0.0106	0.0028	0.0027	0.001	2e-04	0.0409	0.0281	0.0263	0.0626	0.0162	0.0905	3e-04
1	rs7414227	153848996	0.82	0.87875982057053	0.76	0.840461917458717	0.0604873035143107	0.664084214370165	0.0239	0.013	0.0168	0.0016	0.1596	0.0021	0.0049	0.065	1e-04	0.1104	0.1703	0.0177	4e-04	0.1288	0.0106	0.0028	0.0027	0.001	2e-04	0.0409	0.0281	0.0263	0.0626	0.0162	0.0905	3e-04
1	rs12033532	153888820	0.82	0.87875982057053	0.76	0.840461917458717	0.0624078849967892	0.709788072020296	0.0239	0.013	0.0169	0.0015	0.1596	0.0021	0.0049	0.065	1e-04	0.1105	0.1704	0.0177	4e-04	0.1288	0.0106	0.0028	0.0027	0.001	2e-04	0.0409	0.0281	0.0263	0.0626	0.0162	0.0904	3e-04
1	rs17364880	153889042	0.82	0.87875982057053	0.76	0.840461917458717	0.0623698450088207	0.71083131663907	0.0239	0.013	0.0169	0.0015	0.1596	0.0021	0.0049	0.065	1e-04	0.1105	0.1704	0.0177	4e-04	0.1288	0.0106	0.0028	0.0027	0.001	2e-04	0.0409	0.0281	0.0263	0.0626	0.0162	0.0904	3e-04
1	rs115657132	153901794	0.82	0.87875982057053	0.76	0.840461917458717	0.0621419261889184	0.71083131663907	0.0239	0.013	0.0169	0.0015	0.1596	0.0021	0.0049	0.065	1e-04	0.1105	0.1704	0.0177	4e-04	0.1288	0.0106	0.0028	0.0027	0.001	2e-04	0.0409	0.0281	0.0263	0.0626	0.0162	0.0904	3e-04
1	rs1043608	153909069	0.82	0.87875982057053	0.76	0.840461917458717	0.0620092276370414	0.712024014531177	0.0239	0.013	0.0169	0.0015	0.1596	0.0021	0.0049	0.065	1e-04	0.1105	0.1704	0.0177	4e-04	0.1287	0.0106	0.0029	0.0027	0.001	2e-04	0.0409	0.0281	0.0263	0.0626	0.0162	0.0904	3e-04
1	rs2252508	153913770	0.82	0.87875982057053	0.76	0.840461917458717	0.0618578012696603	0.71336633217318	0.0239	0.013	0.0169	0.0016	0.1596	0.0021	0.0049	0.065	1e-04	0.1105	0.1704	0.0177	4e-04	0.1287	0.0106	0.0029	0.0027	0.001	2e-04	0.0409	0.0281	0.0263	0.0626	0.0162	0.0904	3e-04
1	rs72694260	153914261	0.82	0.87875982057053	0.76	0.840461917458717	0.0618010793649599	0.711725798261705	0.0239	0.013	0.0169	0.0015	0.1596	0.0021	0.0049	0.065	1e-04	0.1105	0.1704	0.0177	4e-04	0.1287	0.0106	0.0029	0.0027	0.001	2e-04	0.0409	0.0281	0.0263	0.0626	0.0162	0.0904	3e-04
1	rs11264680	153926078	0.82	0.87875982057053	0.76	0.840461917458717	0.0618199828502162	0.710235134990569	0.0239	0.0129	0.017	0.0015	0.1595	0.0021	0.0049	0.0651	1e-04	0.1104	0.1704	0.0177	4e-04	0.1287	0.0106	0.0029	0.0027	0.001	2e-04	0.0409	0.0281	0.0263	0.0625	0.0162	0.0906	3e-04
1	rs7704	153931679	0.82	0.87875982057053	0.76	0.840461917458717	0.0651675113200512	0.72457410563194	0.0239	0.0129	0.0169	0.0015	0.1597	0.0021	0.0049	0.065	1e-04	0.1105	0.1706	0.0177	4e-04	0.1287	0.0106	0.0028	0.0026	0.001	2e-04	0.0409	0.0281	0.0262	0.0626	0.0163	0.0906	3e-04
1	Affx-5383435	153932270	0.82	0.87875982057053	0.76	0.840461917458717	0.065756444905402	0.741683482747094	0.0239	0.0129	0.0169	0.0015	0.1597	0.0021	0.0049	0.065	1e-04	0.1105	0.1706	0.0177	4e-04	0.1287	0.0106	0.0028	0.0026	0.001	2e-04	0.041	0.0281	0.0262	0.0626	0.0163	0.0906	3e-04
1	rs3791186	153934303	0.82	0.87875982057053	0.76	0.840461917458717	0.0658943632146448	0.732367467936615	0.0239	0.0129	0.0169	0.0015	0.1597	0.0021	0.0049	0.065	1e-04	0.1105	0.1706	0.0177	4e-04	0.1287	0.0106	0.0028	0.0026	0.001	2e-04	0.041	0.0281	0.0262	0.0626	0.0163	0.0906	3e-04
1	rs11264736	153939130	0.82	0.87875982057053	0.76	0.840461917458717	0.0664479326685505	0.760997585650777	0.0239	0.0129	0.0169	0.0014	0.1598	0.002	0.0049	0.0651	1e-04	0.1105	0.1708	0.0176	3e-04	0.1288	0.0105	0.0028	0.0026	0.001	2e-04	0.0409	0.028	0.0262	0.0624	0.0162	0.0907	3e-04
1	rs11264743	153941514	0.82	0.87875982057053	0.76	0.840461917458717	0.0671441670747496	0.745447236799092	0.0239	0.0129	0.0169	0.0014	0.1598	0.002	0.0049	0.0652	1e-04	0.1105	0.1708	0.0176	3e-04	0.1288	0.0105	0.0028	0.0025	0.001	2e-04	0.0409	0.028	0.0261	0.0625	0.0162	0.0907	3e-04
1	rs41265209	153946189	0.82	0.87875982057053	0.76	0.840461917458717	0.067104254206207	0.760694973323676	0.024	0.0129	0.0169	0.0014	0.1598	0.002	0.0049	0.0652	1e-04	0.1104	0.1709	0.0176	3e-04	0.1288	0.0105	0.0028	0.0025	0.001	2e-04	0.0409	0.028	0.0261	0.0625	0.0162	0.0907	3e-04
1	Affx-5383706	153954646	0.82	0.87875982057053	0.76	0.840461917458717	0.067845158217361	0.757367963915876	0.024	0.0129	0.0169	0.0014	0.16	0.002	0.0048	0.0653	1e-04	0.1103	0.1709	0.0175	3e-04	0.1287	0.0106	0.0027	0.0025	0.001	2e-04	0.041	0.0281	0.0261	0.0625	0.0162	0.0906	3e-04
1	rs41265213	153963808	0.82	0.87875982057053	0.76	0.840461917458717	0.0683487840003545	0.756763393740036	0.024	0.0129	0.0169	0.0014	0.1602	0.002	0.0048	0.0653	1e-04	0.1101	0.1709	0.0175	3e-04	0.1287	0.0106	0.0027	0.0025	0.001	2e-04	0.041	0.0281	0.0262	0.0624	0.0162	0.0905	3e-04
1	rs114120114	153963983	0.82	0.87875982057053	0.76	0.840461917458717	0.0684498013152821	0.759787293105905	0.024	0.0129	0.0169	0.0014	0.1602	0.002	0.0048	0.0653	1e-04	0.1101	0.1709	0.0175	3e-04	0.1287	0.0106	0.0027	0.0025	0.001	2e-04	0.041	0.0281	0.0262	0.0624	0.0162	0.0905	3e-04
1	rs11264824	153973171	0.82	0.87875982057053	0.76	0.840461917458717	0.0675040820664571	0.765085403481395	0.024	0.0129	0.0169	0.0014	0.1602	0.002	0.0048	0.0654	1e-04	0.1101	0.171	0.0174	3e-04	0.1287	0.0107	0.0027	0.0025	0.001	2e-04	0.041	0.0281	0.0262	0.0624	0.0162	0.0904	3e-04
1	rs76014503	153978832	0.82	0.87875982057053	0.76	0.840461917458717	0.0671242086990668	0.769026294936894	0.024	0.0129	0.0169	0.0014	0.1603	0.002	0.0048	0.0654	1e-04	0.1101	0.171	0.0174	3e-04	0.1287	0.0107	0.0027	0.0025	0.001	2e-04	0.041	0.0282	0.0262	0.0624	0.0162	0.0904	3e-04
1	rs12048137	153992734	0.82	0.87875982057053	0.76	0.840461917458717	0.0657367577576741	0.801473787100054	0.0238	0.0129	0.0169	0.0014	0.1606	0.002	0.0048	0.0656	1e-04	0.1099	0.1711	0.0174	3e-04	0.1286	0.0109	0.0027	0.0025	0.001	2e-04	0.0411	0.0281	0.0261	0.0624	0.0163	0.09	3e-04
1	rs11264875	153994647	0.82	0.87875982057053	0.76	0.840461917458717	0.0668054025926087	0.806373123774639	0.0238	0.0129	0.017	0.0014	0.1606	0.002	0.0048	0.0656	2e-04	0.1099	0.1711	0.0173	3e-04	0.1286	0.011	0.0027	0.0025	0.001	2e-04	0.0411	0.0281	0.0261	0.0624	0.0163	0.09	3e-04
1	rs114995905	154024511	0.82	0.87875982057053	0.76	0.840461917458717	0.0649329107896083	0.759031072700811	0.0237	0.0129	0.0169	0.0013	0.1607	0.002	0.0048	0.0657	2e-04	0.1099	0.1715	0.0173	3e-04	0.1283	0.0111	0.0027	0.0025	0.001	2e-04	0.0411	0.0281	0.026	0.0624	0.0162	0.0899	3e-04
1	rs34752019	154026642	0.82	0.87875982057053	0.76	0.840461917458717	0.0651870864438539	0.779049661045679	0.0237	0.0129	0.0169	0.0013	0.1607	0.002	0.0048	0.0657	2e-04	0.1099	0.1715	0.0173	3e-04	0.1283	0.0111	0.0027	0.0025	0.001	2e-04	0.0411	0.0281	0.026	0.0624	0.0162	0.0899	3e-04
1	rs4845591	154031217	0.82	0.87875982057053	0.76	0.840461917458717	0.0649719723028761	0.793678612483421	0.0237	0.0129	0.0169	0.0013	0.1607	0.002	0.0048	0.0657	2e-04	0.1098	0.1715	0.0174	3e-04	0.1283	0.0111	0.0027	0.0024	0.001	2e-04	0.0411	0.0281	0.026	0.0624	0.0162	0.0898	3e-04
1	rs75164063	154036161	0.82	0.87875982057053	0.76	0.840461917458717	0.0646793868642611	0.803922663939529	0.0237	0.0129	0.0169	0.0013	0.1607	0.002	0.0048	0.0657	2e-04	0.1098	0.1715	0.0174	3e-04	0.1283	0.0111	0.0027	0.0024	0.001	2e-04	0.0411	0.0281	0.026	0.0624	0.0162	0.0898	3e-04
1	rs116651633	154049141	0.82	0.87875982057053	0.76	0.840461917458717	0.0644070893437187	0.806373123774639	0.0237	0.0129	0.0169	0.0013	0.1608	0.002	0.0048	0.0657	2e-04	0.1098	0.1716	0.0174	3e-04	0.1282	0.0111	0.0027	0.0024	0.001	2e-04	0.0411	0.0281	0.0261	0.0624	0.0162	0.0898	3e-04
1	rs115645194	154060535	0.82	0.87875982057053	0.76	0.840461917458717	0.064000057662375	0.812199282275235	0.0237	0.0129	0.0169	0.0013	0.1608	0.002	0.0048	0.0658	2e-04	0.1098	0.1716	0.0174	3e-04	0.1282	0.0111	0.0027	0.0024	0.001	2e-04	0.0411	0.0281	0.0261	0.0623	0.0162	0.0898	3e-04
1	rs7537213	154072287	0.82	0.87875982057053	0.76	0.840461917458717	0.0636910764322122	0.822185534396143	0.0237	0.0129	0.017	0.0013	0.1608	0.002	0.0048	0.0657	2e-04	0.1097	0.1718	0.0175	3e-04	0.128	0.0111	0.0027	0.0024	0.001	2e-04	0.0411	0.0281	0.0262	0.0622	0.0162	0.0897	3e-04
1	rs139838869	154072601	0.82	0.87875982057053	0.76	0.840461917458717	0.0629037975275355	0.785595007553054	0.0237	0.0129	0.017	0.0013	0.1608	0.002	0.0048	0.0657	2e-04	0.1097	0.1718	0.0175	3e-04	0.128	0.0111	0.0027	0.0024	0.001	2e-04	0.0411	0.0281	0.0262	0.0622	0.0162	0.0897	3e-04
1	rs17366139	154090501	0.82	0.87875982057053	0.76	0.840461917458717	0.0593208195356551	0.759031072700811	0.0239	0.0128	0.017	0.0013	0.161	0.002	0.0047	0.0658	2e-04	0.1092	0.1717	0.0176	3e-04	0.1281	0.0113	0.0027	0.0024	0.001	2e-04	0.0411	0.028	0.0262	0.0621	0.0161	0.0897	3e-04
1	rs12038362	154102171	0.82	0.87875982057053	0.76	0.840461917458717	0.0581330349117971	0.732067383249563	0.024	0.0127	0.017	0.0013	0.161	0.002	0.0047	0.0658	2e-04	0.1092	0.1717	0.0176	3e-04	0.1281	0.0113	0.0027	0.0024	0.001	2e-04	0.0411	0.028	0.0262	0.0621	0.0161	0.0898	3e-04
1	rs114697636	154127549	0.82	0.87875982057053	0.76	0.840461917458717	0.0573200435670816	0.721132934644181	0.0242	0.0127	0.017	0.0013	0.1609	0.002	0.0047	0.0658	2e-04	0.1089	0.1715	0.0178	4e-04	0.1281	0.0114	0.0027	0.0024	0.0011	2e-04	0.0411	0.0281	0.0262	0.0621	0.0161	0.0897	4e-04
1	rs3196889	154134557	0.82	0.87875982057053	0.76	0.840461917458717	0.0560527656835669	0.675997974977906	0.0242	0.0127	0.017	0.0013	0.1609	0.002	0.0047	0.0658	3e-04	0.1088	0.1714	0.0178	4e-04	0.1282	0.0114	0.0028	0.0024	0.0011	2e-04	0.0412	0.0281	0.0262	0.0621	0.016	0.0897	4e-04
1	rs78724071	154135267	0.82	0.87875982057053	0.76	0.840461917458717	0.0546299710116163	0.667168315266251	0.0242	0.0127	0.017	0.0013	0.1609	0.002	0.0047	0.0658	3e-04	0.1088	0.1714	0.0178	4e-04	0.1281	0.0114	0.0027	0.0024	0.0011	2e-04	0.0412	0.0281	0.0262	0.0621	0.016	0.0897	4e-04
1	rs4845364	154141908	0.82	0.87875982057053	0.75	0.911329023803182	0.0441711453172163	0.654997960245977	0.0242	0.0127	0.017	0.0013	0.1609	0.002	0.0045	0.0657	3e-04	0.1092	0.1715	0.0177	4e-04	0.1281	0.0114	0.0026	0.0023	0.0011	2e-04	0.0412	0.0281	0.0262	0.0621	0.016	0.0897	4e-04
1	rs4620534	154150448	0.82	0.87875982057053	0.76	0.840461917458717	0.043540582025998	0.601962474318456	0.0243	0.0126	0.017	0.0013	0.1607	0.002	0.0046	0.0657	3e-04	0.1091	0.1713	0.0178	4e-04	0.1278	0.0114	0.0026	0.0024	0.0011	2e-04	0.0411	0.0281	0.0262	0.062	0.0166	0.0897	5e-04
1	rs61806853	154154587	0.82	0.87875982057053	0.76	0.840461917458717	0.0431830336929805	0.611016180928101	0.0243	0.0126	0.017	0.0013	0.1607	0.002	0.0046	0.0657	3e-04	0.1091	0.1713	0.0178	4e-04	0.1278	0.0114	0.0026	0.0024	0.0011	2e-04	0.0411	0.0281	0.0262	0.0621	0.0166	0.0897	5e-04
1	rs10797051	154158881	0.82	0.87875982057053	0.76	0.840461917458717	0.0429014013136808	0.607707143348125	0.0243	0.0126	0.017	0.0013	0.1607	0.002	0.0046	0.0657	3e-04	0.1091	0.1713	0.0178	4e-04	0.1279	0.0114	0.0026	0.0024	0.0011	2e-04	0.0411	0.0281	0.0263	0.0621	0.0165	0.0896	5e-04
1	rs41265215	154164063	0.82	0.87875982057053	0.76	0.840461917458717	0.0428274967650503	0.617646977295888	0.0243	0.0126	0.017	0.0013	0.1607	0.002	0.0046	0.0657	3e-04	0.1091	0.1713	0.0178	4e-04	0.1279	0.0114	0.0026	0.0024	0.0011	2e-04	0.0411	0.0281	0.0263	0.0621	0.0165	0.0896	5e-04
1	rs3811454	154164139	0.82	0.87875982057053	0.76	0.840461917458717	0.0428866134338849	0.618368732683002	0.0243	0.0126	0.017	0.0013	0.1606	0.002	0.0046	0.0657	3e-04	0.109	0.1713	0.0178	4e-04	0.1279	0.0114	0.0026	0.0024	0.0011	2e-04	0.0411	0.0281	0.0263	0.0621	0.0166	0.0896	5e-04
1	rs12726220	154171550	0.82	0.87875982057053	0.76	0.840461917458717	0.0404798795959099	0.618946279959521	0.0243	0.0126	0.017	0.0014	0.1606	0.002	0.0045	0.0657	3e-04	0.1087	0.1714	0.0179	4e-04	0.128	0.0115	0.0026	0.0024	0.0011	2e-04	0.041	0.0281	0.0263	0.0621	0.0165	0.0898	5e-04
1	rs74957241	154178079	0.81	0.946104684087093	0.76	0.840461917458717	0.0373817182106435	0.634442451645257	0.0243	0.0125	0.017	0.0014	0.1606	0.002	0.0045	0.0656	3e-04	0.1083	0.1714	0.0179	5e-04	0.128	0.0115	0.0026	0.0024	0.0011	2e-04	0.0409	0.028	0.0264	0.0622	0.0165	0.0901	5e-04
1	rs61806857	154191267	0.81	0.946104684087093	0.76	0.840461917458717	0.0371937059098554	0.626610726100276	0.0243	0.0125	0.017	0.0014	0.1606	0.002	0.0045	0.0657	3e-04	0.1082	0.1715	0.0179	5e-04	0.128	0.0115	0.0026	0.0024	0.0011	2e-04	0.0409	0.028	0.0265	0.0622	0.0165	0.0902	5e-04
1	rs9804045	154191691	0.81	0.946104684087093	0.76	0.840461917458717	0.0372205246464431	0.628638986952277	0.0243	0.0125	0.017	0.0014	0.1606	0.002	0.0045	0.0657	3e-04	0.1082	0.1715	0.0179	5e-04	0.128	0.0115	0.0026	0.0024	0.0011	2e-04	0.0409	0.028	0.0265	0.0622	0.0165	0.0903	5e-04
1	rs12062977	154211516	0.81	0.946104684087093	0.76	0.840461917458717	0.0368729238955089	0.585519478473959	0.0243	0.0125	0.017	0.0014	0.1606	0.002	0.0045	0.0657	3e-04	0.1082	0.1713	0.0179	5e-04	0.1281	0.0115	0.0026	0.0024	0.0011	2e-04	0.0409	0.028	0.0266	0.0622	0.0165	0.0901	5e-04
1	rs74732624	154231268	0.81	0.946104684087093	0.76	0.840461917458717	0.0368063363612075	0.599238311216876	0.0243	0.0124	0.017	0.0014	0.1608	0.002	0.0045	0.0657	3e-04	0.1081	0.1713	0.0179	5e-04	0.1281	0.0116	0.0026	0.0024	0.0011	2e-04	0.0409	0.0279	0.0265	0.0622	0.0164	0.09	5e-04
1	rs10797067	154237638	0.81	0.946104684087093	0.77	0.773176121721263	0.0373548191325875	0.582386351564877	0.0243	0.0123	0.017	0.0015	0.1609	0.002	0.0045	0.0657	3e-04	0.1081	0.1713	0.0179	5e-04	0.1281	0.0116	0.0026	0.0025	0.0011	2e-04	0.0408	0.0279	0.0265	0.0622	0.0164	0.0899	5e-04
1	rs1194596	154238383	0.81	0.946104684087093	0.77	0.773176121721263	0.0377732621593215	0.557046659093529	0.0243	0.0123	0.017	0.0015	0.161	0.002	0.0046	0.0656	3e-04	0.1082	0.1713	0.0179	5e-04	0.128	0.0116	0.0027	0.0025	0.0011	2e-04	0.0409	0.0278	0.0265	0.0623	0.0164	0.0898	5e-04
1	rs77286016	154239256	0.81	0.946104684087093	0.77	0.773176121721263	0.0378681958587137	0.539237046603799	0.0243	0.0123	0.0171	0.0015	0.161	0.002	0.0046	0.0657	3e-04	0.1082	0.1713	0.0179	5e-04	0.128	0.0116	0.0027	0.0025	0.0011	2e-04	0.0409	0.0278	0.0265	0.0623	0.0164	0.0898	5e-04
1	rs13796	154245917	0.81	0.946104684087093	0.78	0.709419594942363	0.0379089321677337	0.538678443171292	0.0243	0.0123	0.017	0.0015	0.161	0.002	0.0046	0.0657	3e-04	0.1082	0.1713	0.0179	5e-04	0.128	0.0116	0.0027	0.0025	0.0011	2e-04	0.0408	0.0278	0.0265	0.0623	0.0164	0.0897	5e-04
1	rs115462819	154265961	0.82	0.87875982057053	0.78	0.709419594942363	0.0369262539751678	0.54301136817951	0.0242	0.0121	0.0168	0.0017	0.161	0.0021	0.0047	0.0657	3e-04	0.1083	0.1715	0.0174	6e-04	0.1272	0.0119	0.0027	0.0026	0.0011	2e-04	0.0407	0.028	0.0264	0.0628	0.0162	0.0898	5e-04
1	rs67050019	154267953	0.82	0.87875982057053	0.78	0.709419594942363	0.0368862514099846	0.551421968112584	0.0241	0.0121	0.0168	0.0018	0.161	0.0021	0.0047	0.0657	3e-04	0.1084	0.1717	0.0172	6e-04	0.1269	0.012	0.0028	0.0026	0.0011	2e-04	0.0406	0.0281	0.0263	0.063	0.0162	0.0898	6e-04
1	rs1685627	154268452	0.82	0.87875982057053	0.78	0.709419594942363	0.0370063492360406	0.518665431578416	0.0241	0.0121	0.0168	0.0018	0.1609	0.0021	0.0047	0.0657	4e-04	0.1083	0.1717	0.0172	6e-04	0.1269	0.012	0.0028	0.0026	0.0011	2e-04	0.0406	0.0281	0.0264	0.063	0.0162	0.0898	6e-04
1	rs3103309	154270877	0.82	0.87875982057053	0.78	0.709419594942363	0.0339583647827773	0.513002198907397	0.0242	0.012	0.0167	0.0019	0.1608	0.0022	0.0048	0.0661	4e-04	0.1082	0.1714	0.0172	6e-04	0.1268	0.0122	0.0028	0.0027	0.001	2e-04	0.0404	0.0281	0.0264	0.0632	0.016	0.0896	6e-04
1	rs115891382	154277834	0.82	0.87875982057053	0.78	0.709419594942363	0.0196682964202673	0.375308838075504	0.0239	0.0114	0.0171	0.0024	0.1585	0.0026	0.005	0.0682	4e-04	0.1084	0.1696	0.0184	8e-04	0.125	0.0147	0.0027	0.0035	0.001	2e-04	0.0387	0.0282	0.0274	0.0635	0.0148	0.0895	7e-04
1	rs12724639	154278799	0.81	0.946104684087093	0.78	0.709419594942363	0.019329310873864	0.377340877462839	0.0239	0.0114	0.0171	0.0024	0.1584	0.0026	0.005	0.0682	4e-04	0.1084	0.1695	0.0184	8e-04	0.1249	0.0147	0.0027	0.0035	0.001	2e-04	0.0387	0.0282	0.0274	0.0635	0.0148	0.0895	7e-04
1	rs3916566	154282146	0.81	0.946104684087093	0.79	0.649136622646432	0.0195152226996216	0.389084330824566	0.0239	0.0114	0.0171	0.0024	0.1583	0.0026	0.005	0.0684	4e-04	0.1083	0.1695	0.0184	8e-04	0.1249	0.0148	0.0027	0.0035	0.001	2e-04	0.0386	0.0282	0.0275	0.0635	0.0148	0.0894	6e-04
1	rs11581043	154285078	0.81	0.946104684087093	0.8	0.592267592767429	0.0193208910614128	0.377722227193584	0.0239	0.0114	0.0173	0.0024	0.1579	0.0026	0.005	0.0685	4e-04	0.1084	0.1695	0.0185	8e-04	0.1248	0.0149	0.0027	0.0035	0.001	2e-04	0.0386	0.0282	0.0275	0.0635	0.0148	0.0896	6e-04
1	rs115718964	154290747	0.81	0.946104684087093	0.8	0.592267592767429	0.019506744074049	0.359791480993366	0.0239	0.0114	0.0173	0.0025	0.1577	0.0026	0.005	0.0685	4e-04	0.1084	0.1695	0.0185	8e-04	0.1245	0.0149	0.0027	0.0035	0.001	2e-04	0.0387	0.0282	0.0276	0.0636	0.0147	0.0897	6e-04
1	rs1685633	154291718	0.81	0.946104684087093	0.8	0.592267592767429	0.0194474686553441	0.353287541709458	0.0239	0.0115	0.0173	0.0025	0.1577	0.0026	0.005	0.0685	4e-04	0.1084	0.1695	0.0185	8e-04	0.1244	0.0149	0.0027	0.0035	0.001	2e-04	0.0387	0.0282	0.0276	0.0636	0.0147	0.0897	6e-04
1	rs6668968	154293675	0.82	0.87875982057053	0.81	0.53874877155386	0.0196597695127683	0.340258982476078	0.0239	0.0115	0.0173	0.0025	0.1576	0.0026	0.005	0.0685	3e-04	0.1084	0.1695	0.0186	8e-04	0.1243	0.015	0.0027	0.0035	0.001	2e-04	0.0388	0.0282	0.0277	0.0636	0.0147	0.0897	6e-04
1	rs6685323	154295592	0.81	0.946104684087093	0.82	0.488512084344485	0.0192620270568902	0.32298898344543	0.024	0.0115	0.0173	0.0025	0.1575	0.0026	0.005	0.0685	4e-04	0.1084	0.1694	0.0186	9e-04	0.1241	0.0149	0.0027	0.0035	0.0011	3e-04	0.0388	0.0282	0.0279	0.0635	0.0147	0.0897	6e-04
1	rs115165870	154303228	0.82	0.87875982057053	0.84	0.397589870063919	0.019388324306808	0.329571962606509	0.024	0.0115	0.0173	0.0025	0.1575	0.0026	0.005	0.0684	4e-04	0.1084	0.1694	0.0186	8e-04	0.1239	0.015	0.0027	0.0035	0.001	3e-04	0.0388	0.0282	0.0279	0.0636	0.0147	0.0897	6e-04
1	rs2988721	154308641	0.82	0.87875982057053	0.84	0.397589870063919	0.020263165748054	0.32298898344543	0.0241	0.0115	0.0173	0.0025	0.1573	0.0026	0.005	0.0682	4e-04	0.1085	0.1694	0.0187	8e-04	0.123	0.0151	0.0027	0.0035	0.001	3e-04	0.0392	0.0283	0.028	0.0637	0.0147	0.0899	7e-04
1	rs767804	154310495	0.82	0.87875982057053	0.84	0.397589870063919	0.0203679378666942	0.327373311571204	0.0241	0.0115	0.0173	0.0025	0.1573	0.0026	0.005	0.0682	4e-04	0.1086	0.1694	0.0187	8e-04	0.123	0.0151	0.0027	0.0035	0.001	3e-04	0.0392	0.0283	0.028	0.0637	0.0147	0.0899	7e-04
1	rs2481065	154311911	0.82	0.87875982057053	0.84	0.397589870063919	0.0203591918916191	0.326031815698004	0.0241	0.0115	0.0173	0.0025	0.1572	0.0026	0.005	0.0682	4e-04	0.1086	0.1694	0.0187	8e-04	0.1229	0.0151	0.0027	0.0035	0.001	3e-04	0.0392	0.0283	0.028	0.0637	0.0147	0.0898	7e-04
1	rs2274988	154316434	0.82	0.87875982057053	0.83	0.441484906400802	0.0206315852609915	0.33373667732889	0.0241	0.0115	0.0174	0.0025	0.1572	0.0026	0.005	0.0681	4e-04	0.1086	0.1694	0.0187	8e-04	0.1229	0.0152	0.0027	0.0035	0.001	3e-04	0.0393	0.0283	0.0281	0.0637	0.0147	0.0897	7e-04
1	rs77993403	154316996	0.82	0.87875982057053	0.83	0.441484906400802	0.0206139322861936	0.339148841208011	0.0241	0.0115	0.0174	0.0025	0.1572	0.0026	0.005	0.0681	4e-04	0.1086	0.1694	0.0187	8e-04	0.1229	0.0152	0.0027	0.0035	0.001	3e-04	0.0393	0.0283	0.0281	0.0637	0.0147	0.0897	7e-04
1	rs1194584	154319756	0.82	0.87875982057053	0.83	0.441484906400802	0.0205786591572818	0.32371849835209	0.0241	0.0115	0.0174	0.0025	0.1571	0.0026	0.005	0.0681	4e-04	0.1087	0.1694	0.0187	8e-04	0.1229	0.0152	0.0027	0.0035	0.001	3e-04	0.0394	0.0283	0.0281	0.0637	0.0147	0.0896	7e-04
1	rs41310887	154321623	0.82	0.87875982057053	0.84	0.397589870063919	0.0211932749203062	0.31971217204012	0.0241	0.0115	0.0174	0.0025	0.1571	0.0026	0.005	0.068	4e-04	0.1087	0.1694	0.0188	7e-04	0.1229	0.0152	0.0027	0.0035	0.001	3e-04	0.0394	0.0283	0.0282	0.0638	0.0147	0.0895	7e-04
1	rs12719998	154335417	0.82	0.87875982057053	0.83	0.441484906400802	0.0218302465609558	0.287734452506649	0.0241	0.0115	0.0174	0.0026	0.1569	0.0027	0.005	0.068	4e-04	0.1086	0.1695	0.019	7e-04	0.1226	0.0153	0.0026	0.0036	0.001	3e-04	0.0393	0.0284	0.0284	0.0639	0.0146	0.0894	7e-04
1	rs6672627	154346967	0.82	0.87875982057053	0.83	0.441484906400802	0.0220795874567247	0.286678328200725	0.0241	0.0115	0.0174	0.0026	0.1569	0.0027	0.005	0.0681	4e-04	0.1087	0.1696	0.0191	7e-04	0.1223	0.0153	0.0027	0.0036	0.001	3e-04	0.0393	0.0284	0.0284	0.0639	0.0146	0.0892	7e-04
1	rs1889313	154351717	0.82	0.87875982057053	0.83	0.441484906400802	0.0219408126707378	0.275255600239496	0.0241	0.0115	0.0174	0.0027	0.1569	0.0027	0.005	0.0681	3e-04	0.1087	0.1696	0.0191	7e-04	0.1222	0.0153	0.0027	0.0036	0.001	3e-04	0.0393	0.0284	0.0284	0.0639	0.0146	0.0891	7e-04
1	rs12121085	154355251	0.82	0.87875982057053	0.83	0.441484906400802	0.022070316172592	0.271441454797163	0.0241	0.0115	0.0174	0.0027	0.1568	0.0027	0.005	0.0681	3e-04	0.1086	0.1696	0.0192	7e-04	0.1221	0.0153	0.0027	0.0037	0.001	3e-04	0.0393	0.0285	0.0285	0.064	0.0146	0.0891	7e-04
1	rs78594767	154355304	0.82	0.87875982057053	0.83	0.441484906400802	0.021765935581808	0.261921657587252	0.0241	0.0115	0.0174	0.0027	0.1568	0.0027	0.005	0.0681	3e-04	0.1086	0.1696	0.0192	7e-04	0.1221	0.0153	0.0027	0.0036	0.001	3e-04	0.0393	0.0285	0.0285	0.064	0.0146	0.0891	7e-04
1	rs115437600	154361126	0.82	0.87875982057053	0.83	0.441484906400802	0.0234538559572312	0.2405362278737	0.0241	0.0115	0.0174	0.0027	0.1568	0.0027	0.0051	0.0681	3e-04	0.1083	0.1696	0.0192	7e-04	0.1218	0.0152	0.0027	0.0037	0.001	3e-04	0.0394	0.0288	0.0285	0.064	0.0146	0.0889	7e-04
1	rs11265608	154364140	0.82	0.87875982057053	0.83	0.441484906400802	0.0238631315078332	0.233464410079361	0.0242	0.0115	0.0174	0.0027	0.1568	0.0027	0.0051	0.0681	3e-04	0.1083	0.1696	0.0192	7e-04	0.1218	0.0152	0.0027	0.0037	0.001	3e-04	0.0394	0.0288	0.0285	0.064	0.0146	0.089	6e-04
1	rs115200978	154374850	0.82	0.87875982057053	0.83	0.441484906400802	0.0258305742490381	0.229625873785198	0.0243	0.0114	0.0175	0.0028	0.1561	0.0028	0.0052	0.0681	3e-04	0.1077	0.1695	0.0193	0.001	0.1212	0.0152	0.0027	0.0037	0.001	3e-04	0.0396	0.0294	0.0285	0.064	0.0146	0.0894	6e-04
1	rs1386821	154382049	0.82	0.87875982057053	0.83	0.441484906400802	0.0320345320658758	0.271095530975335	0.0245	0.0113	0.0178	0.0029	0.1553	0.0029	0.0053	0.0682	3e-04	0.1067	0.1692	0.0195	0.0014	0.12	0.0152	0.0027	0.0038	0.001	3e-04	0.0401	0.0302	0.0284	0.0639	0.0146	0.09	7e-04
1	rs79794939	154390932	0.82	0.87875982057053	0.83	0.441484906400802	0.0435704686567613	0.255558940540181	0.0247	0.0112	0.018	0.0031	0.1546	0.0031	0.0056	0.0682	3e-04	0.1066	0.1679	0.02	0.0014	0.1189	0.0153	0.0028	0.004	9e-04	3e-04	0.0406	0.0308	0.0283	0.0635	0.0146	0.0905	7e-04
1	rs35717427	154391882	0.82	0.87875982057053	0.83	0.441484906400802	0.0464739241143942	0.220822063965596	0.0248	0.0112	0.0181	0.0031	0.1542	0.0031	0.0057	0.0683	3e-04	0.1066	0.1676	0.0201	0.0014	0.1187	0.0153	0.0028	0.0041	9e-04	2e-04	0.0407	0.031	0.0282	0.0636	0.0146	0.0906	7e-04
1	rs7549250	154404336	0.83	0.81451029553121	0.82	0.488512084344485	0.0843969197671632	0.203032100180792	0.0251	0.011	0.0185	0.0035	0.1512	0.0038	0.0063	0.0681	3e-04	0.106	0.1672	0.0217	0.0015	0.1161	0.0165	0.0033	0.0045	8e-04	2e-04	0.0413	0.0319	0.028	0.0634	0.0142	0.0908	6e-04
1	rs115224285	154411473	0.83	0.81451029553121	0.82	0.488512084344485	0.0837275682592932	0.18922542205828	0.0251	0.011	0.0184	0.0035	0.151	0.0038	0.0063	0.0681	3e-04	0.1057	0.1671	0.0218	0.0015	0.1159	0.0166	0.0033	0.0045	8e-04	2e-04	0.0413	0.032	0.028	0.0636	0.0143	0.0914	6e-04
1	rs79219014	154415675	0.83	0.81451029553121	0.82	0.488512084344485	0.0836815314697582	0.196555111932767	0.0251	0.011	0.0184	0.0035	0.1508	0.0038	0.0064	0.0681	3e-04	0.1055	0.167	0.0219	0.0015	0.1158	0.0167	0.0033	0.0046	8e-04	3e-04	0.0412	0.032	0.028	0.0636	0.0143	0.0917	6e-04
1	rs116141616	154416069	0.83	0.81451029553121	0.82	0.488512084344485	0.0836585191390468	0.198532493241404	0.0251	0.011	0.0184	0.0035	0.1508	0.0038	0.0064	0.0681	3e-04	0.1055	0.167	0.0219	0.0015	0.1157	0.0167	0.0033	0.0046	8e-04	3e-04	0.0412	0.032	0.028	0.0636	0.0143	0.0917	6e-04
1	rs4537545	154418879	0.83	0.81451029553121	0.82	0.488512084344485	0.0852092921887306	0.208624311328845	0.0252	0.011	0.0184	0.0035	0.1507	0.0038	0.0064	0.0681	3e-04	0.1053	0.167	0.022	0.0015	0.1155	0.0167	0.0033	0.0046	8e-04	3e-04	0.0412	0.0321	0.028	0.0637	0.0143	0.092	6e-04
1	rs61812598	154420087	0.83	0.81451029553121	0.82	0.488512084344485	0.0852558634117956	0.203978145198767	0.0252	0.011	0.0184	0.0035	0.1504	0.0038	0.0064	0.0681	3e-04	0.1053	0.1672	0.022	0.0015	0.1155	0.0167	0.0033	0.0046	9e-04	3e-04	0.0412	0.0322	0.028	0.0636	0.0143	0.092	6e-04
1	rs4845625	154422067	0.83	0.81451029553121	0.82	0.488512084344485	0.0855589717657419	0.190663228592348	0.0252	0.011	0.0183	0.0035	0.1503	0.0039	0.0064	0.068	3e-04	0.1051	0.1674	0.0221	0.0015	0.1153	0.0167	0.0034	0.0046	9e-04	3e-04	0.0413	0.0323	0.028	0.0636	0.0143	0.092	6e-04
1	rs4845626	154423485	0.83	0.81451029553121	0.82	0.488512084344485	0.0859797922582337	0.186667144568023	0.0252	0.011	0.0183	0.0035	0.1503	0.0039	0.0064	0.068	3e-04	0.1052	0.1674	0.0221	0.0015	0.1153	0.0167	0.0034	0.0046	9e-04	3e-04	0.0413	0.0323	0.028	0.0636	0.0143	0.092	6e-04
1	rs4129267	154426264	0.83	0.81451029553121	0.82	0.488512084344485	0.0855823161875121	0.183612949130593	0.0252	0.011	0.0183	0.0035	0.1502	0.0039	0.0064	0.0679	3e-04	0.1051	0.1675	0.0221	0.0015	0.1153	0.0167	0.0034	0.0046	9e-04	3e-04	0.0412	0.0323	0.0279	0.0636	0.0143	0.092	6e-04
1	Affx-5389777	154426970	0.83	0.81451029553121	0.82	0.488512084344485	0.0846053415859562	0.18300418311591	0.0252	0.011	0.0183	0.0035	0.1501	0.0039	0.0064	0.068	3e-04	0.105	0.1675	0.0221	0.0015	0.1152	0.0167	0.0034	0.0046	9e-04	3e-04	0.0412	0.0323	0.0279	0.0636	0.0143	0.0921	6e-04
1	rs6698040	154432948	0.83	0.81451029553121	0.82	0.488512084344485	0.0826043188838564	0.187586756472022	0.0252	0.011	0.0184	0.0035	0.15	0.0039	0.0063	0.0679	3e-04	0.105	0.1675	0.0221	0.0015	0.1151	0.0168	0.0034	0.0046	9e-04	3e-04	0.0413	0.0325	0.0279	0.0636	0.0143	0.0923	6e-04
1	rs35938325	154434642	0.83	0.81451029553121	0.82	0.488512084344485	0.0819895258868419	0.181485307142046	0.0252	0.011	0.0184	0.0035	0.1499	0.0039	0.0063	0.0679	3e-04	0.105	0.1675	0.0221	0.0015	0.1151	0.0168	0.0034	0.0046	9e-04	3e-04	0.0413	0.0325	0.0279	0.0636	0.0143	0.0923	6e-04
1	rs4240872	154436195	0.83	0.81451029553121	0.82	0.488512084344485	0.0814455091321135	0.182902789551251	0.0252	0.011	0.0184	0.0035	0.1499	0.0039	0.0063	0.0679	3e-04	0.105	0.1675	0.0221	0.0015	0.1151	0.0168	0.0034	0.0046	9e-04	3e-04	0.0413	0.0325	0.0279	0.0637	0.0143	0.0923	6e-04
1	rs4509570	154436384	0.83	0.81451029553121	0.82	0.488512084344485	0.0817172275765371	0.184222407867754	0.0252	0.011	0.0183	0.0035	0.1499	0.004	0.0063	0.0679	3e-04	0.105	0.1675	0.0221	0.0015	0.1151	0.0168	0.0034	0.0047	9e-04	3e-04	0.0413	0.0325	0.0279	0.0637	0.0143	0.0923	6e-04
1	rs2229238	154437896	0.83	0.81451029553121	0.82	0.488512084344485	0.075916015917121	0.205347245176615	0.0251	0.0109	0.0183	0.0035	0.1496	0.004	0.0063	0.068	3e-04	0.1049	0.1675	0.022	0.0014	0.1149	0.0168	0.0035	0.0047	0.001	3e-04	0.0413	0.0326	0.0278	0.064	0.0143	0.0923	7e-04
1	rs41269913	154461480	0.83	0.81451029553121	0.82	0.488512084344485	0.0779437966505664	0.199471469495925	0.0248	0.011	0.0185	0.0037	0.1481	0.004	0.0063	0.0682	3e-04	0.1049	0.1681	0.022	0.0013	0.1148	0.0168	0.0036	0.0048	0.0013	3e-04	0.0414	0.0327	0.0277	0.064	0.0145	0.0921	9e-04
1	rs12044132	154462360	0.83	0.81451029553121	0.82	0.488512084344485	0.0779657881904275	0.199471469495925	0.0248	0.011	0.0185	0.0037	0.1481	0.004	0.0063	0.0682	3e-04	0.1049	0.1681	0.022	0.0013	0.1148	0.0168	0.0036	0.0048	0.0013	3e-04	0.0414	0.0327	0.0277	0.064	0.0145	0.0921	9e-04
1	rs116247632	154476522	0.83	0.81451029553121	0.83	0.441484906400802	0.0777460525132135	0.19988926986268	0.0248	0.011	0.0185	0.0037	0.148	0.0041	0.0063	0.0682	3e-04	0.1049	0.1682	0.022	0.0013	0.1148	0.0168	0.0036	0.0048	0.0013	3e-04	0.0414	0.0327	0.0277	0.064	0.0145	0.0921	9e-04
1	rs6697115	154499947	0.83	0.81451029553121	0.83	0.441484906400802	0.079872025016724	0.202822067705051	0.0248	0.011	0.0185	0.0037	0.1476	0.0041	0.0063	0.0683	3e-04	0.1049	0.1683	0.022	0.0012	0.1147	0.0167	0.0036	0.0048	0.0013	3e-04	0.0415	0.0327	0.0277	0.064	0.0145	0.0922	0.001
1	rs77994623	154505106	0.83	0.81451029553121	0.83	0.441484906400802	0.0808587735563549	0.203452383151327	0.0248	0.011	0.0185	0.0037	0.1475	0.0041	0.0063	0.0683	3e-04	0.1049	0.1683	0.022	0.0012	0.1147	0.0167	0.0036	0.0048	0.0013	3e-04	0.0415	0.0327	0.0277	0.064	0.0145	0.0922	0.001
1	rs116805289	154510155	0.83	0.81451029553121	0.84	0.397589870063919	0.0805439647447231	0.19728284520975	0.0248	0.011	0.0185	0.0037	0.1475	0.0041	0.0064	0.0683	3e-04	0.1049	0.1683	0.022	0.0013	0.1147	0.0167	0.0036	0.0048	0.0013	3e-04	0.0415	0.0327	0.0277	0.064	0.0145	0.0922	0.001
1	rs41310893	154514267	0.83	0.81451029553121	0.84	0.397589870063919	0.0801627553448148	0.18922542205828	0.0248	0.011	0.0186	0.0037	0.1475	0.0041	0.0064	0.0683	3e-04	0.1048	0.1683	0.022	0.0013	0.1147	0.0167	0.0036	0.0048	0.0013	3e-04	0.0415	0.0327	0.0277	0.064	0.0145	0.0921	0.001
1	rs12750774	154516477	0.83	0.81451029553121	0.83	0.441484906400802	0.0800061239818817	0.18840548232245	0.0248	0.011	0.0186	0.0037	0.1475	0.0041	0.0064	0.0683	3e-04	0.1048	0.1683	0.022	0.0013	0.1147	0.0167	0.0036	0.0048	0.0013	3e-04	0.0415	0.0327	0.0278	0.064	0.0145	0.0921	0.001
1	rs6678164	154516571	0.83	0.81451029553121	0.83	0.441484906400802	0.0799614082789989	0.187075670563443	0.0248	0.011	0.0186	0.0037	0.1475	0.0041	0.0064	0.0683	3e-04	0.1048	0.1683	0.022	0.0013	0.1147	0.0167	0.0036	0.0048	0.0013	3e-04	0.0415	0.0327	0.0278	0.064	0.0145	0.0921	0.001
1	rs6660775	154538554	0.83	0.81451029553121	0.83	0.441484906400802	0.0865429327685648	0.165069777592958	0.0251	0.0111	0.0188	0.0038	0.1464	0.0043	0.0064	0.0686	4e-04	0.1038	0.1671	0.022	0.0015	0.1146	0.0165	0.0038	0.005	0.0017	4e-04	0.0415	0.033	0.0281	0.064	0.0144	0.0921	0.0015
1	rs78038982	154539156	0.83	0.81451029553121	0.83	0.441484906400802	0.0901639513233767	0.161852369110184	0.0252	0.0111	0.0188	0.0038	0.1462	0.0043	0.0064	0.0687	4e-04	0.1036	0.1671	0.022	0.0015	0.1145	0.0165	0.0038	0.0051	0.0017	4e-04	0.0415	0.0331	0.0281	0.064	0.0145	0.0921	0.0015
1	rs8192484	154541839	0.83	0.81451029553121	0.83	0.441484906400802	0.114479772125081	0.152430765349601	0.0253	0.0112	0.0189	0.0038	0.1454	0.0044	0.0064	0.0688	4e-04	0.1029	0.1671	0.0222	0.0016	0.1141	0.0165	0.0039	0.0052	0.002	5e-04	0.0415	0.0332	0.0283	0.064	0.0145	0.0919	0.0018
1	rs78794625	154547167	0.84	0.753316385445839	0.83	0.441484906400802	0.222202814690744	0.135753234436124	0.0257	0.0113	0.0191	0.0039	0.1437	0.0047	0.0066	0.0691	6e-04	0.1015	0.167	0.0226	0.0019	0.1133	0.0165	0.004	0.0054	0.0024	7e-04	0.0413	0.0335	0.0286	0.064	0.0146	0.0915	0.0024
1	rs12072348	154547292	0.84	0.753316385445839	0.83	0.441484906400802	0.22623406374796	0.136392152344179	0.0257	0.0113	0.0191	0.0039	0.1436	0.0047	0.0066	0.0691	6e-04	0.1014	0.167	0.0226	0.0019	0.1133	0.0165	0.004	0.0054	0.0024	7e-04	0.0413	0.0335	0.0286	0.064	0.0146	0.0915	0.0024
1	rs2072661	154548880	0.84	0.753316385445839	0.83	0.441484906400802	0.25335366653211	0.149209398880915	0.0263	0.0113	0.0192	0.004	0.1434	0.0048	0.0067	0.0692	7e-04	0.1009	0.1665	0.0226	0.0021	0.113	0.0164	0.0041	0.0054	0.0026	8e-04	0.0414	0.0331	0.0286	0.0641	0.0146	0.0914	0.0026
1	rs4292956	154548946	0.84	0.753316385445839	0.83	0.441484906400802	0.254867772887793	0.152525884493987	0.0264	0.0113	0.0192	0.004	0.1432	0.0048	0.0066	0.0692	7e-04	0.101	0.1659	0.0226	0.0021	0.113	0.0164	0.0041	0.0054	0.0026	8e-04	0.0417	0.0332	0.0286	0.0641	0.0146	0.0915	0.0026
1	rs9427092	154553722	0.84	0.753316385445839	0.82	0.488512084344485	0.308273592901897	0.145544887728679	0.0267	0.0114	0.0192	0.004	0.1427	0.0049	0.0067	0.0684	8e-04	0.101	0.1649	0.0227	0.0023	0.1125	0.0163	0.0041	0.0055	0.0026	9e-04	0.0419	0.0337	0.0287	0.0644	0.0147	0.0917	0.0028
1	rs77801962	154566932	0.84	0.753316385445839	0.82	0.488512084344485	0.33344501211824	0.137123690700647	0.0267	0.0114	0.0193	0.0041	0.1425	0.0049	0.0067	0.0683	8e-04	0.1008	0.1651	0.0227	0.0024	0.1123	0.0163	0.0041	0.0056	0.0026	9e-04	0.042	0.0337	0.0287	0.0645	0.0148	0.0916	0.0029
1	rs2229857	154573967	0.84	0.753316385445839	0.82	0.488512084344485	0.335404232623463	0.137856661746976	0.0267	0.0114	0.0193	0.0041	0.1425	0.0049	0.0067	0.0683	8e-04	0.1008	0.1651	0.0227	0.0024	0.1123	0.0163	0.0042	0.0056	0.0026	9e-04	0.042	0.0337	0.0287	0.0645	0.0148	0.0916	0.0029
1	rs9427104	154589232	0.84	0.753316385445839	0.82	0.488512084344485	0.349443864956538	0.142284369371962	0.0267	0.0114	0.0193	0.0041	0.1424	0.0049	0.0068	0.0682	8e-04	0.1008	0.1651	0.0227	0.0024	0.1123	0.0163	0.0042	0.0057	0.0026	9e-04	0.042	0.0337	0.0287	0.0646	0.0148	0.0915	0.0029
1	rs56020456	154591882	0.84	0.753316385445839	0.82	0.488512084344485	0.349074745493067	0.142006145387701	0.0267	0.0114	0.0193	0.0041	0.1424	0.0049	0.0068	0.0682	8e-04	0.1008	0.1651	0.0227	0.0024	0.1123	0.0163	0.0042	0.0057	0.0026	9e-04	0.042	0.0337	0.0287	0.0646	0.0148	0.0915	0.0029
1	rs77082569	154616035	0.84	0.753316385445839	0.82	0.488512084344485	0.343666714050095	0.125416370993296	0.0267	0.0115	0.0196	0.0042	0.1422	0.005	0.0068	0.068	8e-04	0.1009	0.165	0.0228	0.0024	0.112	0.0163	0.0042	0.0057	0.0026	9e-04	0.042	0.0336	0.0288	0.0645	0.0149	0.091	0.003
1	rs11264233	154625632	0.84	0.753316385445839	0.82	0.488512084344485	0.345709279932507	0.121805125156117	0.0267	0.0115	0.02	0.0042	0.142	0.0052	0.0069	0.0677	9e-04	0.101	0.165	0.0228	0.0025	0.112	0.0163	0.0042	0.0058	0.0027	0.001	0.0421	0.0334	0.0287	0.0645	0.015	0.0908	0.003
1	rs9427116	154631123	0.85	0.695135765909148	0.82	0.488512084344485	0.380173367565769	0.0775778760165104	0.0267	0.0116	0.0224	0.0044	0.1407	0.0056	0.0074	0.0664	0.001	0.0999	0.1638	0.023	0.0028	0.111	0.0164	0.0047	0.0061	0.0028	0.0012	0.042	0.0328	0.0293	0.0642	0.0156	0.0904	0.0032
1	rs10908421	154635885	0.85	0.695135765909148	0.82	0.488512084344485	0.340016289313266	0.0717983474156534	0.0269	0.0118	0.0227	0.0044	0.1407	0.0056	0.0075	0.0662	0.0011	0.0997	0.1635	0.0231	0.0028	0.1111	0.0164	0.0047	0.0061	0.0028	0.0012	0.0419	0.0326	0.0293	0.064	0.0156	0.0901	0.0032
1	rs60517797	154642224	0.85	0.695135765909148	0.82	0.488512084344485	0.222699334457304	0.0696086068536865	0.0271	0.0119	0.023	0.0044	0.1408	0.0055	0.0075	0.0657	0.0012	0.0994	0.163	0.0231	0.0029	0.1113	0.0165	0.0051	0.0062	0.0027	0.0013	0.042	0.0326	0.0293	0.0641	0.0157	0.09	0.0031
1	rs6701860	154653632	0.85	0.695135765909148	0.82	0.488512084344485	0.0893937985976894	0.0727249699591535	0.0279	0.0123	0.0243	0.0045	0.1408	0.0056	0.0077	0.0642	0.0015	0.0982	0.1609	0.0232	0.0033	0.1117	0.017	0.0065	0.0064	0.0021	0.0017	0.042	0.0323	0.0293	0.0638	0.0158	0.0896	0.0025
1	rs61811421	154653951	0.85	0.695135765909148	0.83	0.441484906400802	0.0897302254395749	0.0723679956772017	0.0279	0.0123	0.0243	0.0045	0.1408	0.0056	0.0077	0.0641	0.0016	0.0982	0.1608	0.0232	0.0033	0.1117	0.0171	0.0065	0.0064	0.0021	0.0017	0.042	0.0322	0.0293	0.0638	0.0159	0.0896	0.0024
1	rs34693607	154661369	0.85	0.695135765909148	0.83	0.441484906400802	0.0884846742989674	0.0752440170072701	0.028	0.0124	0.0244	0.0045	0.1408	0.0056	0.0077	0.0641	0.0016	0.0979	0.1606	0.0233	0.0034	0.1116	0.0172	0.0068	0.0065	0.002	0.0018	0.042	0.0322	0.0292	0.0637	0.016	0.0895	0.0023
1	rs6690912	154666691	0.85	0.695135765909148	0.83	0.441484906400802	0.110161336951123	0.0947903717034728	0.0282	0.0125	0.0247	0.0045	0.1416	0.006	0.008	0.0643	0.002	0.0962	0.1596	0.0236	0.004	0.1106	0.0173	0.007	0.0067	0.0024	0.0023	0.042	0.0314	0.0292	0.0631	0.0163	0.0891	0.0026
1	rs55997241	154671128	0.85	0.695135765909148	0.83	0.441484906400802	0.132568056162393	0.110198422038498	0.0283	0.0125	0.0248	0.0046	0.1423	0.0061	0.0081	0.0644	0.0021	0.0952	0.1593	0.0237	0.0042	0.1099	0.0174	0.007	0.0068	0.0026	0.0025	0.0419	0.0312	0.0291	0.0627	0.0165	0.0888	0.0027
1	rs56320421	154677716	0.85	0.695135765909148	0.83	0.441484906400802	0.150820376561441	0.119448674213855	0.0283	0.0125	0.0249	0.0046	0.1426	0.0061	0.0082	0.0644	0.0022	0.0948	0.159	0.0237	0.0044	0.1096	0.0174	0.007	0.0069	0.0028	0.0026	0.0419	0.0311	0.0291	0.0626	0.0166	0.0887	0.0028
1	rs111303174	154677979	0.85	0.695135765909148	0.83	0.441484906400802	0.150423690861192	0.120493846665472	0.0283	0.0125	0.0249	0.0046	0.1426	0.0061	0.0082	0.0645	0.0022	0.0948	0.159	0.0237	0.0044	0.1096	0.0174	0.007	0.0069	0.0028	0.0026	0.0419	0.0311	0.029	0.0626	0.0166	0.0887	0.0028
1	rs12033857	154682250	0.85	0.695135765909148	0.83	0.441484906400802	0.166950093779525	0.125770797248816	0.0284	0.0126	0.0249	0.0046	0.1429	0.0062	0.0083	0.0646	0.0023	0.0946	0.1589	0.0237	0.0045	0.1094	0.0173	0.007	0.0069	0.0028	0.0026	0.0419	0.0311	0.0289	0.0625	0.0167	0.0884	0.0029
1	rs6664817	154684106	0.86	0.639923359357885	0.82	0.488512084344485	0.164119525317458	0.121629979884351	0.0284	0.0126	0.025	0.0045	0.1429	0.0062	0.0083	0.0645	0.0023	0.0944	0.1588	0.0237	0.0045	0.1096	0.0173	0.007	0.0069	0.0029	0.0027	0.0419	0.031	0.0289	0.0625	0.0168	0.0884	0.0029
1	rs58892549	154688488	0.86	0.639923359357885	0.82	0.488512084344485	0.166388726883707	0.129514703686575	0.0284	0.0126	0.0251	0.0045	0.1428	0.0063	0.0083	0.0644	0.0024	0.0942	0.1587	0.0236	0.0046	0.1094	0.0173	0.0071	0.0069	0.003	0.0027	0.0419	0.0311	0.0289	0.0624	0.0168	0.0885	0.0029
1	rs4845663	154692088	0.86	0.639923359357885	0.82	0.488512084344485	0.236852913761187	0.178460648163086	0.0282	0.0126	0.0256	0.0047	0.1425	0.0068	0.0087	0.0638	0.0028	0.0928	0.1581	0.0236	0.0048	0.1085	0.0172	0.0074	0.0074	0.0033	0.0029	0.0419	0.0316	0.0287	0.0617	0.0173	0.0887	0.0031
1	rs7554577	154692883	0.87	0.587631181685492	0.82	0.488512084344485	0.389036617314549	0.23699184441006	0.0281	0.0125	0.0261	0.0049	0.1426	0.007	0.009	0.0631	0.0032	0.0916	0.1581	0.0238	0.0051	0.108	0.0167	0.0077	0.0076	0.0035	0.0032	0.0417	0.0314	0.0284	0.061	0.0178	0.0888	0.0034
1	rs55846424	154693406	0.87	0.587631181685492	0.82	0.488512084344485	0.47918991904946	0.266381645968273	0.0282	0.0125	0.0264	0.0049	0.1428	0.0071	0.0091	0.0627	0.0033	0.0912	0.158	0.0237	0.0053	0.108	0.0166	0.0078	0.0075	0.0036	0.0033	0.0416	0.0311	0.0283	0.0609	0.0179	0.0887	0.0035
1	rs115384920	154693504	0.87	0.587631181685492	0.82	0.488512084344485	0.488250487524251	0.268218156124282	0.0281	0.0125	0.0264	0.0049	0.1428	0.0071	0.0091	0.0626	0.0033	0.0913	0.1579	0.0236	0.0054	0.108	0.0166	0.0078	0.0075	0.0036	0.0033	0.0417	0.0311	0.0283	0.0609	0.0179	0.0887	0.0036
1	rs77607020	154694347	0.88	0.538208189821859	0.81	0.53874877155386	0.613912083748638	0.284686660229158	0.0281	0.0125	0.0268	0.0049	0.143	0.0072	0.0091	0.0615	0.0035	0.0916	0.1573	0.0234	0.0055	0.1082	0.0166	0.0079	0.0075	0.0038	0.0036	0.042	0.0309	0.0279	0.061	0.0181	0.0884	0.0037
1	rs12087736	154695678	0.89	0.491600132839596	0.81	0.53874877155386	0.906186513549203	0.336562607807893	0.0281	0.0124	0.0274	0.005	0.1433	0.0073	0.0092	0.0598	0.0039	0.0922	0.1563	0.023	0.0057	0.1085	0.0166	0.008	0.0074	0.004	0.004	0.0425	0.0307	0.0274	0.061	0.0185	0.0879	0.0038
1	rs7528919	154699134	0.9	0.447749409690379	0.81	0.53874877155386	1.89571730725964	0.547352863354376	0.0288	0.0125	0.0292	0.0055	0.1448	0.0074	0.0096	0.0559	0.0045	0.0935	0.1539	0.0225	0.006	0.1071	0.0163	0.0082	0.0074	0.0042	0.0048	0.0421	0.0302	0.0266	0.0614	0.0198	0.0875	0.0043
1	rs77994054	154699197	0.9	0.447749409690379	0.81	0.53874877155386	1.92326297485524	0.590512313479958	0.0288	0.0124	0.0293	0.0055	0.1448	0.0074	0.0095	0.0558	0.0045	0.0936	0.1538	0.0225	0.006	0.107	0.0163	0.0082	0.0074	0.0042	0.0048	0.0421	0.0302	0.0266	0.0614	0.0198	0.0875	0.0044
1	rs71628632	154699702	0.9	0.447749409690379	0.81	0.53874877155386	2.24604363258966	0.638948679344277	0.0288	0.0123	0.0294	0.0057	0.1453	0.0074	0.0098	0.0549	0.0046	0.0937	0.1536	0.0222	0.0061	0.1064	0.0163	0.0082	0.0074	0.0042	0.0049	0.042	0.03	0.0264	0.0615	0.02	0.0878	0.0044
1	rs114124710	154700096	0.9	0.447749409690379	0.81	0.53874877155386	2.69410328011302	0.677029823050431	0.0288	0.0123	0.0296	0.0058	0.1456	0.0074	0.01	0.0541	0.0049	0.0939	0.1534	0.022	0.0061	0.1059	0.0163	0.0083	0.0074	0.0042	0.005	0.0418	0.0298	0.0265	0.0616	0.0201	0.0881	0.0045
1	rs74115846	154700251	0.9	0.447749409690379	0.81	0.53874877155386	2.86042571716604	0.669226197296602	0.0288	0.0123	0.0297	0.0058	0.1456	0.0075	0.0101	0.0531	0.0049	0.0939	0.1535	0.0218	0.0062	0.1059	0.0164	0.0083	0.0074	0.0042	0.0051	0.0417	0.0298	0.0266	0.0617	0.0203	0.0883	0.0045
1	rs6662748	154700649	0.9	0.447749409690379	0.81	0.53874877155386	3.03586655153658	0.715007706900126	0.0288	0.0122	0.0299	0.0059	0.1463	0.0075	0.0101	0.0524	0.005	0.0938	0.1532	0.0218	0.0062	0.1055	0.0164	0.0084	0.0075	0.0042	0.0052	0.0416	0.0297	0.0267	0.0619	0.0205	0.0882	0.0046
1	rs925042	154704595	0.9	0.447749409690379	0.81	0.53874877155386	3.53455177911105	0.684410541875994	0.0286	0.0121	0.0297	0.006	0.1471	0.0075	0.0104	0.0519	0.0053	0.0941	0.1532	0.0219	0.0063	0.1042	0.0166	0.0084	0.0074	0.0041	0.0052	0.0414	0.0297	0.0268	0.0625	0.0209	0.0878	0.0047
1	rs34085553	154708893	0.9	0.447749409690379	0.81	0.53874877155386	3.18053778987094	0.443789574994847	0.0279	0.0117	0.0298	0.0061	0.1505	0.0068	0.0099	0.0521	0.0052	0.0947	0.155	0.0217	0.0063	0.1041	0.0162	0.008	0.0067	0.004	0.0049	0.0396	0.0274	0.0272	0.0659	0.0222	0.0851	0.0048
1	rs10908429	154710904	0.89	0.491600132839596	0.81	0.53874877155386	3.17938404619745	0.351791456721756	0.0276	0.0112	0.0302	0.0061	0.1514	0.0063	0.0093	0.0523	0.0053	0.0956	0.1563	0.0218	0.0062	0.104	0.0164	0.0079	0.0065	0.004	0.0047	0.0383	0.0253	0.0274	0.0689	0.0237	0.0822	0.0048
1	rs6682000	154711226	0.89	0.491600132839596	0.81	0.53874877155386	3.14955664462355	0.303835793958286	0.0274	0.0111	0.0299	0.0061	0.1514	0.0063	0.0093	0.0519	0.0052	0.0952	0.1564	0.022	0.0062	0.1046	0.0165	0.0079	0.0064	0.004	0.0048	0.0381	0.0268	0.0272	0.0695	0.0237	0.0814	0.0047
1	rs11264253	154712137	0.89	0.491600132839596	0.81	0.53874877155386	2.40263799201151	0.171471809883169	0.0272	0.0105	0.0304	0.0059	0.1507	0.0061	0.0089	0.0506	0.0047	0.0971	0.159	0.0232	0.0056	0.1042	0.0163	0.0075	0.0059	0.0036	0.0043	0.0384	0.0276	0.0268	0.072	0.0234	0.0794	0.0042
1	rs2335249	154715314	0.88	0.538208189821859	0.81	0.53874877155386	2.12838254144823	0.122331128548904	0.027	0.0104	0.0305	0.0058	0.1504	0.006	0.0088	0.0502	0.0046	0.0978	0.16	0.0236	0.0055	0.1039	0.0165	0.0075	0.0057	0.0037	0.0042	0.038	0.0279	0.0269	0.073	0.0231	0.0792	0.0041
1	rs11577391	154717151	0.88	0.538208189821859	0.81	0.53874877155386	2.1040604688248	0.116678387763124	0.027	0.0104	0.0305	0.0058	0.1505	0.0059	0.0087	0.0502	0.0046	0.0978	0.1608	0.0238	0.0055	0.1029	0.0164	0.0074	0.0056	0.0038	0.0042	0.038	0.028	0.0268	0.0732	0.0229	0.0791	0.0042
1	rs12406164	154717781	0.88	0.538208189821859	0.81	0.53874877155386	2.04807899009527	0.114189142361528	0.027	0.0104	0.0305	0.0058	0.1505	0.0059	0.0087	0.0503	0.0045	0.0979	0.1607	0.0239	0.0055	0.103	0.0164	0.0074	0.0056	0.0038	0.0041	0.038	0.028	0.0268	0.0732	0.0229	0.079	0.0041
1	rs76683466	154720134	0.88	0.538208189821859	0.81	0.53874877155386	1.8504339899338	0.100503156051282	0.0268	0.0103	0.0305	0.0058	0.1507	0.0059	0.0086	0.0504	0.0045	0.0981	0.1606	0.0241	0.0054	0.1031	0.0165	0.0074	0.0055	0.0038	0.004	0.0379	0.0281	0.027	0.0732	0.0228	0.079	0.0041
1	rs10908433	154725859	0.88	0.538208189821859	0.81	0.53874877155386	1.50283258637328	0.0841447710698921	0.0264	0.0101	0.0305	0.0057	0.1516	0.0057	0.0085	0.0509	0.0043	0.0983	0.1603	0.0245	0.0052	0.1031	0.0165	0.0073	0.0054	0.0039	0.0038	0.0376	0.0283	0.0273	0.0732	0.0227	0.0789	0.0039
1	rs6667045	154726567	0.88	0.538208189821859	0.81	0.53874877155386	1.45548784383358	0.0780922886293486	0.0264	0.0101	0.0305	0.0057	0.1518	0.0057	0.0085	0.0508	0.0042	0.0984	0.1603	0.0246	0.0051	0.1031	0.0165	0.0073	0.0054	0.0039	0.0037	0.0376	0.0283	0.0273	0.0733	0.0227	0.0789	0.0039
1	rs75125778	154727461	0.88	0.538208189821859	0.81	0.53874877155386	1.32327277652687	0.0588280991512616	0.0261	0.0099	0.0305	0.0057	0.1523	0.0056	0.0084	0.051	0.0041	0.0986	0.1602	0.0248	0.005	0.1033	0.0166	0.0072	0.0053	0.0039	0.0036	0.0375	0.0285	0.0273	0.0733	0.0227	0.079	0.0037
1	rs6426915	154729627	0.88	0.538208189821859	0.81	0.53874877155386	1.04449437107349	0.0305727652821174	0.0256	0.0094	0.0305	0.0057	0.1536	0.0052	0.0082	0.0515	0.0038	0.099	0.1599	0.0253	0.0046	0.1038	0.0167	0.0071	0.0051	0.0038	0.0034	0.0373	0.0289	0.0271	0.0735	0.0228	0.0792	0.0034
1	rs6682291	154732776	0.87	0.587631181685492	0.81	0.53874877155386	0.642970130571291	0.0201633807425613	0.0249	0.0088	0.0304	0.0056	0.1545	0.005	0.0078	0.0524	0.003	0.0993	0.1626	0.026	0.0038	0.1044	0.0165	0.0069	0.0048	0.0035	0.0028	0.036	0.0293	0.0271	0.0746	0.0228	0.0792	0.0026
1	rs10908436	154733000	0.87	0.587631181685492	0.81	0.53874877155386	0.721771419881842	0.0150760480584709	0.0249	0.0088	0.0304	0.0056	0.1542	0.0049	0.0078	0.0524	0.003	0.0992	0.1627	0.026	0.0038	0.1044	0.0165	0.0069	0.0048	0.0035	0.0031	0.036	0.0293	0.0271	0.0746	0.0228	0.0793	0.0025
1	rs12032020	154734555	0.87	0.587631181685492	0.81	0.53874877155386	0.805364198621852	0.00942194244073991	0.0248	0.0088	0.0303	0.0055	0.154	0.0049	0.0078	0.0524	0.003	0.0993	0.1629	0.026	0.0037	0.1044	0.0165	0.0068	0.0048	0.0035	0.0034	0.0359	0.0293	0.0271	0.0747	0.0228	0.0796	0.0025
1	rs4845391	154739104	0.88	0.538208189821859	0.81	0.53874877155386	0.735801088023228	0.00828292312282887	0.0248	0.0087	0.03	0.0053	0.1545	0.0047	0.0077	0.0525	0.0028	0.0994	0.1635	0.026	0.0035	0.1042	0.0165	0.0067	0.0045	0.0035	0.0032	0.0361	0.0291	0.0269	0.0748	0.0228	0.0806	0.0024
1	rs74859699	154739875	0.88	0.538208189821859	0.81	0.53874877155386	0.709046916214497	0.00869787984530459	0.0248	0.0087	0.0299	0.0053	0.1545	0.0047	0.0077	0.0525	0.0028	0.0994	0.1636	0.0261	0.0035	0.1042	0.0165	0.0066	0.0045	0.0035	0.0031	0.0363	0.0291	0.0269	0.0748	0.0228	0.0807	0.0023
1	rs1131820	154744852	0.88	0.538208189821859	0.8	0.592267592767429	0.668734043937534	0.00496390360833858	0.0247	0.0086	0.0296	0.0053	0.1545	0.0046	0.0076	0.0526	0.0027	0.0996	0.1643	0.0261	0.0034	0.1044	0.0165	0.0065	0.0044	0.0034	0.0031	0.0363	0.0292	0.0267	0.0748	0.0227	0.0809	0.0023
1	rs7532286	154750816	0.88	0.538208189821859	0.8	0.592267592767429	0.68018565361585	0.00407286083725782	0.0247	0.0086	0.0294	0.0052	0.1549	0.0043	0.0076	0.0526	0.0027	0.0998	0.1648	0.026	0.0033	0.1046	0.0164	0.0065	0.0043	0.0034	0.003	0.0363	0.0293	0.0264	0.0746	0.0227	0.0814	0.0022
1	rs74115864	154752457	0.88	0.538208189821859	0.8	0.592267592767429	0.634766380473224	0.00508194122265709	0.0246	0.0086	0.0291	0.0051	0.1551	0.0042	0.0075	0.0525	0.0026	0.0998	0.1649	0.0261	0.0032	0.1051	0.0163	0.0064	0.0043	0.0034	0.0029	0.0362	0.0293	0.0265	0.0747	0.0227	0.0817	0.0022
1	rs116715242	154752998	0.88	0.538208189821859	0.8	0.592267592767429	0.612315807741397	0.00504243072538959	0.0245	0.0085	0.029	0.0051	0.1551	0.0042	0.0074	0.0525	0.0026	0.0998	0.165	0.0261	0.0032	0.1053	0.0163	0.0064	0.0042	0.0033	0.0028	0.0361	0.0293	0.0265	0.0748	0.0226	0.0818	0.0021
1	rs77319913	154756163	0.87	0.587631181685492	0.8	0.592267592767429	0.539211303564215	0.00582130402301291	0.0243	0.0085	0.0281	0.0049	0.1551	0.004	0.0073	0.0527	0.0026	0.0997	0.166	0.0262	0.003	0.1061	0.0162	0.0064	0.004	0.0032	0.0025	0.0358	0.0293	0.0262	0.0753	0.0226	0.0828	0.002
1	rs1620619	154757273	0.87	0.587631181685492	0.79	0.649136622646432	0.517844382116857	0.00490544031988785	0.0243	0.0085	0.0279	0.0049	0.1551	0.004	0.0073	0.0528	0.0025	0.0997	0.1662	0.0262	0.003	0.1062	0.0162	0.0064	0.004	0.0032	0.0025	0.0358	0.0293	0.0261	0.0754	0.0226	0.083	0.002
1	rs72700255	154759258	0.87	0.587631181685492	0.79	0.649136622646432	0.515858311608352	0.00351500402380244	0.0243	0.0084	0.0278	0.0048	0.1552	0.004	0.0072	0.0528	0.0026	0.0995	0.1665	0.0262	0.0029	0.1062	0.0161	0.0064	0.004	0.0032	0.0024	0.0357	0.0293	0.026	0.0758	0.0227	0.083	0.002
1	rs56282420	154759546	0.87	0.587631181685492	0.79	0.649136622646432	0.519063450442799	0.00437762342012653	0.0243	0.0084	0.0278	0.0048	0.1552	0.004	0.0072	0.0528	0.0026	0.0994	0.1665	0.0262	0.0029	0.1062	0.0161	0.0064	0.004	0.0032	0.0024	0.0357	0.0293	0.0259	0.0758	0.0227	0.083	0.002
1	rs17662704	154764199	0.87	0.587631181685492	0.79	0.649136622646432	0.524082357140183	0.00561056838546834	0.0242	0.0085	0.0276	0.0048	0.1556	0.0039	0.0071	0.0527	0.0026	0.0993	0.1666	0.0262	0.0029	0.1063	0.016	0.0065	0.004	0.0032	0.0024	0.0357	0.0294	0.0252	0.0762	0.0227	0.0833	0.002
1	rs12728678	154764715	0.87	0.587631181685492	0.79	0.649136622646432	0.521248351061153	0.0045065585482473	0.0242	0.0085	0.0276	0.0048	0.1556	0.0039	0.0071	0.0527	0.0026	0.0993	0.1667	0.0262	0.0029	0.1063	0.016	0.0065	0.004	0.0032	0.0023	0.0357	0.0294	0.0251	0.0762	0.0228	0.0833	0.002
1	rs75037309	154765841	0.88	0.538208189821859	0.79	0.649136622646432	0.530031614891764	0.00565238572612421	0.0242	0.0085	0.0276	0.0048	0.1558	0.0039	0.0072	0.0527	0.0026	0.0993	0.1667	0.0262	0.0029	0.1063	0.016	0.0066	0.004	0.0032	0.0023	0.0356	0.0294	0.0251	0.0761	0.0227	0.0833	0.002
1	rs17719287	154766495	0.88	0.538208189821859	0.79	0.649136622646432	0.528929892834228	0.00571542089680884	0.0242	0.0084	0.0276	0.0048	0.1559	0.0039	0.0072	0.0527	0.0026	0.0993	0.1667	0.0262	0.0029	0.1063	0.016	0.0066	0.004	0.0032	0.0023	0.0356	0.0294	0.0251	0.0761	0.0227	0.0833	0.002
1	rs1419110	154768689	0.88	0.538208189821859	0.78	0.709419594942363	0.517267405876253	0.0141529409142537	0.024	0.0084	0.0274	0.0047	0.1568	0.0039	0.0071	0.0529	0.0025	0.0994	0.1668	0.0264	0.0028	0.1061	0.016	0.0066	0.0039	0.0031	0.0019	0.0354	0.0295	0.0252	0.0763	0.0228	0.0832	0.0018
1	rs1395562	154769174	0.88	0.538208189821859	0.78	0.709419594942363	0.536925693003207	0.0234046407137424	0.0239	0.0084	0.0273	0.0047	0.157	0.0039	0.0071	0.053	0.0025	0.0996	0.1668	0.0266	0.0028	0.1059	0.0158	0.0066	0.0039	0.0031	0.0019	0.0353	0.0295	0.0252	0.0762	0.0229	0.0831	0.0018
1	rs72700262	154769750	0.88	0.538208189821859	0.78	0.709419594942363	0.438316825428552	0.0182469873782177	0.0233	0.0084	0.0267	0.0046	0.1577	0.0039	0.0071	0.0533	0.0024	0.0994	0.1665	0.0272	0.0032	0.1055	0.0159	0.0066	0.0039	0.0031	0.0019	0.0348	0.0295	0.0256	0.0769	0.0232	0.0823	0.002
1	rs56162646	154769949	0.88	0.538208189821859	0.78	0.709419594942363	0.417975409678905	0.0182469873782177	0.0233	0.0085	0.0265	0.0045	0.1576	0.0039	0.0071	0.0534	0.0024	0.0992	0.1664	0.0274	0.0034	0.1055	0.016	0.0066	0.0038	0.0031	0.0019	0.0347	0.0295	0.0257	0.0771	0.0233	0.0819	0.002
1	rs10796932	154771063	0.88	0.538208189821859	0.78	0.709419594942363	0.384647451842669	0.0535093889511163	0.0243	0.0084	0.0253	0.0043	0.1574	0.004	0.0072	0.0537	0.0021	0.099	0.1657	0.029	0.0039	0.106	0.0164	0.0066	0.0037	0.0031	0.0017	0.0336	0.0292	0.0261	0.0784	0.0238	0.0798	0.0022
1	rs12737434	154772089	0.88	0.538208189821859	0.78	0.709419594942363	0.380558968274873	0.0737283500334822	0.0248	0.0083	0.0243	0.004	0.1562	0.0042	0.0072	0.0535	0.0017	0.1	0.1654	0.03	0.0041	0.1064	0.0165	0.0067	0.0036	0.003	0.0018	0.0329	0.0289	0.0265	0.0797	0.0242	0.0788	0.0023
1	rs61811868	154775347	0.88	0.538208189821859	0.78	0.709419594942363	0.379953113434489	0.0713723338817499	0.0248	0.0083	0.0242	0.004	0.156	0.0042	0.0072	0.0535	0.0017	0.1	0.1653	0.03	0.004	0.1066	0.0164	0.0067	0.0036	0.003	0.0018	0.0329	0.0288	0.0267	0.0803	0.0241	0.0783	0.0023
1	rs6426945	154776530	0.87	0.587631181685492	0.78	0.709419594942363	0.372230624605145	0.0787557124975163	0.0249	0.0087	0.0242	0.004	0.156	0.0042	0.0072	0.0535	0.0017	0.1	0.1652	0.0303	0.004	0.1066	0.0164	0.0067	0.0036	0.003	0.0018	0.0329	0.0288	0.0265	0.0805	0.0241	0.0778	0.0023
1	rs78135021	154776684	0.87	0.587631181685492	0.78	0.709419594942363	0.375561654146753	0.0870467638780062	0.0249	0.0087	0.0243	0.004	0.1559	0.0042	0.0072	0.0535	0.0018	0.1	0.1651	0.0303	0.004	0.1066	0.0164	0.0067	0.0036	0.003	0.0018	0.0329	0.0288	0.0265	0.0805	0.0241	0.0777	0.0023
1	rs79305266	154779819	0.87	0.587631181685492	0.78	0.709419594942363	0.383595591874654	0.0764072979413735	0.0249	0.0087	0.0242	0.004	0.1559	0.0042	0.0072	0.0535	0.0017	0.1002	0.1651	0.0303	0.0041	0.1067	0.0164	0.0066	0.0036	0.003	0.0018	0.0329	0.0287	0.0265	0.0805	0.0241	0.0776	0.0023
1	rs6688257	154783579	0.87	0.587631181685492	0.78	0.709419594942363	0.39620160515429	0.0721541595125049	0.025	0.0087	0.0242	0.004	0.156	0.0042	0.0072	0.0533	0.0017	0.1005	0.1652	0.0304	0.0041	0.1067	0.0164	0.0066	0.0036	0.003	0.0017	0.0329	0.0287	0.0266	0.0805	0.024	0.0774	0.0023
1	rs72700270	154784707	0.87	0.587631181685492	0.78	0.709419594942363	0.409698963559576	0.0739440968086657	0.025	0.0087	0.0242	0.0039	0.156	0.0042	0.0072	0.0533	0.0017	0.1007	0.1652	0.0304	0.0041	0.1067	0.0164	0.0066	0.0036	0.0029	0.0017	0.0329	0.0286	0.0266	0.0805	0.0239	0.0773	0.0023
1	rs55873169	154787029	0.87	0.587631181685492	0.78	0.709419594942363	0.389705530229354	0.0369011486099333	0.0252	0.0089	0.0237	0.0037	0.1558	0.0043	0.0072	0.0545	0.0016	0.1015	0.1658	0.0309	0.0041	0.1067	0.0164	0.0065	0.0034	0.0029	0.0017	0.0329	0.0283	0.0269	0.0802	0.0235	0.0764	0.0022
1	rs11264265	154787735	0.87	0.587631181685492	0.78	0.709419594942363	0.305808623015878	0.032906986185002	0.0253	0.0091	0.0231	0.0034	0.1557	0.0043	0.007	0.0557	0.0016	0.1024	0.1649	0.0312	0.0041	0.1064	0.0162	0.0063	0.0033	0.0028	0.0016	0.0329	0.028	0.027	0.0802	0.0231	0.0773	0.0021
1	rs4845673	154793296	0.87	0.587631181685492	0.78	0.709419594942363	0.371413835985696	0.151765526550299	0.0245	0.0092	0.0216	0.0021	0.1576	0.0042	0.0068	0.0563	0.0013	0.1028	0.1689	0.0335	0.0038	0.1052	0.0157	0.0055	0.003	0.0024	0.0015	0.033	0.0281	0.0271	0.0814	0.0214	0.0766	0.0017
1	rs951240	154793763	0.87	0.587631181685492	0.78	0.709419594942363	0.350869497116434	0.060009941834155	0.0247	0.0092	0.0216	0.0021	0.1576	0.0042	0.0068	0.0565	0.0013	0.1028	0.1688	0.0336	0.0038	0.1051	0.0157	0.0056	0.003	0.0024	0.0014	0.0329	0.0281	0.0271	0.0814	0.0213	0.0766	0.0017
1	rs951241	154793798	0.87	0.587631181685492	0.78	0.709419594942363	0.350393953698651	0.0559815651319115	0.0247	0.0092	0.0216	0.0021	0.1575	0.0042	0.0068	0.0565	0.0013	0.1028	0.1689	0.0336	0.0038	0.1052	0.0156	0.0056	0.003	0.0024	0.0014	0.0329	0.0281	0.0271	0.0814	0.0213	0.0766	0.0017
1	rs11264267	154795237	0.87	0.587631181685492	0.78	0.709419594942363	0.359218533201353	0.0654509721872734	0.0247	0.0086	0.0216	0.0021	0.1577	0.0042	0.0068	0.0568	0.0013	0.1025	0.1686	0.0335	0.0038	0.1053	0.0156	0.0056	0.003	0.0024	0.0014	0.0335	0.0282	0.0272	0.0816	0.0211	0.0767	0.0017
1	rs1218598	154795389	0.87	0.587631181685492	0.78	0.709419594942363	0.360986263593816	0.0728679626828336	0.0247	0.0085	0.0216	0.0021	0.1575	0.0042	0.0068	0.0569	0.0013	0.1024	0.1686	0.0335	0.0038	0.1053	0.0156	0.0055	0.003	0.0024	0.0014	0.0335	0.0282	0.0271	0.0816	0.0211	0.0767	0.0017
1	rs6681392	154796712	0.87	0.587631181685492	0.78	0.709419594942363	0.366208077947522	0.078018716176503	0.0248	0.0085	0.0215	0.0021	0.1577	0.004	0.0068	0.057	0.0013	0.1025	0.1685	0.0334	0.0037	0.1054	0.0155	0.0055	0.003	0.0024	0.0014	0.0334	0.0282	0.0271	0.0818	0.0209	0.077	0.0017
1	rs1218550	154801247	0.87	0.587631181685492	0.78	0.709419594942363	0.285185077584504	0.0684894613515642	0.0247	0.0087	0.0212	0.0019	0.1582	0.0039	0.0065	0.0575	0.0012	0.1034	0.1677	0.033	0.0035	0.106	0.0154	0.0052	0.0028	0.0024	0.0013	0.033	0.0284	0.0273	0.0828	0.0203	0.0776	0.0015
1	rs75924941	154801670	0.87	0.587631181685492	0.78	0.709419594942363	0.282348659983995	0.0594177684161	0.0246	0.0087	0.0204	0.0019	0.1586	0.0038	0.0065	0.0576	0.0011	0.1036	0.1675	0.033	0.0034	0.1061	0.0153	0.005	0.0028	0.0025	0.0013	0.0336	0.0284	0.0273	0.0829	0.0202	0.0777	0.0015
1	rs74414495	154803854	0.86	0.639923359357885	0.78	0.709419594942363	0.258989465307455	0.072439332491911	0.0243	0.0088	0.0176	0.0017	0.1594	0.0036	0.0064	0.0582	0.0011	0.104	0.1669	0.0329	0.0031	0.1064	0.0149	0.0046	0.0027	0.0026	0.0012	0.0361	0.0284	0.0275	0.0832	0.02	0.0783	0.0014
1	rs76708724	154804988	0.86	0.639923359357885	0.78	0.709419594942363	0.265513127449848	0.0864325386036107	0.0241	0.0089	0.0174	0.0017	0.1596	0.0035	0.0063	0.0584	0.001	0.1042	0.1666	0.0329	0.003	0.1064	0.0148	0.0045	0.0026	0.0027	0.0011	0.0363	0.0285	0.0276	0.0837	0.0198	0.0784	0.0013
1	rs1218547	154807018	0.86	0.639923359357885	0.78	0.709419594942363	0.278543616836402	0.0941549343395938	0.0238	0.0089	0.0172	0.0016	0.1599	0.0034	0.0063	0.0588	0.001	0.1046	0.1659	0.033	0.0028	0.1064	0.0146	0.0042	0.0025	0.0028	0.0011	0.0365	0.0286	0.0278	0.0845	0.0197	0.0784	0.0012
1	rs1218577	154810683	0.86	0.639923359357885	0.78	0.709419594942363	0.353040069384617	0.188815300640284	0.0238	0.0089	0.017	0.0012	0.1601	0.003	0.0062	0.0593	8e-04	0.1041	0.1654	0.033	0.0025	0.1078	0.0137	0.0037	0.0022	0.0028	0.001	0.0381	0.0287	0.0279	0.0859	0.0193	0.0783	0.001
1	rs1218575	154811573	0.86	0.639923359357885	0.78	0.709419594942363	0.366424234841293	0.194170386651712	0.0237	0.0089	0.0169	0.0012	0.16	0.0029	0.0061	0.0596	9e-04	0.104	0.1654	0.0332	0.0024	0.1081	0.0137	0.0035	0.0022	0.0028	0.001	0.0382	0.0283	0.0279	0.0863	0.0192	0.0786	0.001
1	rs6666258	154814268	0.86	0.639923359357885	0.78	0.709419594942363	0.363188735049876	0.163799650787437	0.0236	0.009	0.0168	0.0012	0.1597	0.0028	0.0061	0.0599	9e-04	0.1039	0.1657	0.0334	0.0024	0.1082	0.0137	0.0033	0.0021	0.0028	0.001	0.0383	0.028	0.0279	0.0867	0.0191	0.0786	9e-04
1	rs13376333	154814353	0.86	0.639923359357885	0.78	0.709419594942363	0.365290139111761	0.162922357765626	0.0236	0.009	0.0168	0.0012	0.1597	0.0028	0.0061	0.0599	9e-04	0.1039	0.1657	0.0334	0.0024	0.1082	0.0137	0.0033	0.0021	0.0028	0.001	0.0383	0.028	0.0279	0.0867	0.0191	0.0786	9e-04
1	rs78204256	154814462	0.86	0.639923359357885	0.78	0.709419594942363	0.364050098526093	0.162241167983665	0.0236	0.009	0.0168	0.0012	0.1597	0.0028	0.0061	0.0599	9e-04	0.1039	0.1657	0.0334	0.0024	0.1082	0.0137	0.0033	0.0021	0.0028	0.001	0.0383	0.028	0.0279	0.0867	0.0191	0.0786	9e-04
1	rs6658392	154815051	0.86	0.639923359357885	0.78	0.709419594942363	0.364966442159159	0.158271656777745	0.0236	0.009	0.0167	0.0012	0.1596	0.0028	0.0061	0.0598	9e-04	0.1043	0.1657	0.0334	0.0024	0.1082	0.0136	0.0033	0.0021	0.0027	0.001	0.0383	0.028	0.0279	0.0866	0.0191	0.0788	9e-04
1	rs76102976	154816174	0.86	0.639923359357885	0.78	0.709419594942363	0.362597154023106	0.156347993447435	0.0236	0.009	0.0167	0.0012	0.1596	0.0028	0.0061	0.0597	9e-04	0.1043	0.1657	0.0333	0.0023	0.1082	0.0136	0.0033	0.0021	0.0028	0.001	0.0383	0.028	0.0279	0.0866	0.0191	0.0788	0.001
1	rs1218554	154824330	0.85	0.695135765909148	0.78	0.709419594942363	0.405534888334488	0.148737755876929	0.0233	0.0096	0.0165	0.0011	0.1613	0.0025	0.006	0.0592	8e-04	0.1041	0.1649	0.0348	0.0021	0.1073	0.0131	0.0026	0.0018	0.0026	9e-04	0.0376	0.028	0.028	0.0869	0.019	0.081	8e-04
1	rs4845396	154828409	0.85	0.695135765909148	0.78	0.709419594942363	0.41382685167793	0.148549249188577	0.0233	0.0099	0.0163	0.0011	0.1619	0.0024	0.006	0.0589	8e-04	0.1038	0.164	0.0352	0.002	0.1077	0.0128	0.0025	0.0017	0.0026	9e-04	0.0375	0.028	0.0281	0.087	0.0189	0.0817	8e-04
1	rs76024980	154828918	0.85	0.695135765909148	0.78	0.709419594942363	0.416071424102401	0.148832041487617	0.0233	0.0099	0.0163	0.0011	0.1619	0.0024	0.006	0.0589	8e-04	0.1038	0.1639	0.0353	0.002	0.1078	0.0128	0.0025	0.0017	0.0026	9e-04	0.0375	0.028	0.0281	0.0871	0.0189	0.0818	8e-04
1	rs115398444	154829845	0.85	0.695135765909148	0.78	0.709419594942363	0.412678140960142	0.150059708613022	0.0233	0.0099	0.0163	0.0011	0.1619	0.0024	0.0059	0.0589	8e-04	0.1038	0.1639	0.0353	0.002	0.1079	0.0129	0.0024	0.0017	0.0026	9e-04	0.0374	0.028	0.0281	0.0871	0.0189	0.0818	8e-04
1	rs1218586	154832322	0.85	0.695135765909148	0.78	0.709419594942363	0.411244496736364	0.149681578749105	0.0234	0.0099	0.0163	0.0011	0.162	0.0024	0.0059	0.0589	8e-04	0.1036	0.1638	0.0355	0.002	0.1084	0.013	0.0024	0.0017	0.0026	9e-04	0.0374	0.0279	0.028	0.0871	0.0188	0.0815	8e-04
1	rs72993366	154835394	0.84	0.753316385445839	0.78	0.709419594942363	0.426217709387478	0.161172764327947	0.0236	0.0099	0.0162	0.0011	0.1618	0.0024	0.0059	0.0589	7e-04	0.1036	0.1635	0.0356	0.0019	0.1088	0.013	0.0023	0.0017	0.0026	8e-04	0.0374	0.0278	0.028	0.0876	0.0186	0.0814	8e-04
1	rs79810698	154836444	0.84	0.753316385445839	0.78	0.709419594942363	0.425343263205192	0.164580858810211	0.0236	0.0099	0.0162	0.0011	0.1618	0.0024	0.0059	0.0589	7e-04	0.1036	0.1635	0.0356	0.0019	0.1089	0.013	0.0023	0.0017	0.0026	8e-04	0.0374	0.0278	0.028	0.0876	0.0186	0.0814	8e-04
1	rs10908444	154840287	0.84	0.753316385445839	0.78	0.709419594942363	0.424062356031103	0.167718725309556	0.0236	0.0099	0.0162	0.0011	0.1618	0.0024	0.0059	0.0589	7e-04	0.1036	0.1634	0.0357	0.0019	0.1089	0.013	0.0023	0.0017	0.0025	8e-04	0.0375	0.0278	0.028	0.0877	0.0186	0.0815	8e-04
1	rs2335407	154843347	0.84	0.753316385445839	0.78	0.709419594942363	0.422434887975938	0.170382409101083	0.0236	0.0099	0.0162	0.0011	0.1618	0.0024	0.0059	0.0589	7e-04	0.1036	0.1633	0.0356	0.0019	0.1089	0.013	0.0023	0.0017	0.0025	8e-04	0.0375	0.0278	0.028	0.0878	0.0186	0.0815	8e-04
1	rs61811879	154849661	0.84	0.753316385445839	0.78	0.709419594942363	0.420289080336486	0.174954125875564	0.0236	0.0099	0.0162	0.0011	0.1619	0.0024	0.0059	0.0588	7e-04	0.1031	0.1634	0.0357	0.0019	0.1091	0.0131	0.0023	0.0017	0.0024	8e-04	0.0375	0.0279	0.0279	0.0879	0.0186	0.0816	8e-04
1	rs114853077	154852735	0.84	0.753316385445839	0.78	0.709419594942363	0.420404930870881	0.17685467971828	0.0236	0.01	0.0162	0.0011	0.1619	0.0024	0.0059	0.0589	7e-04	0.1031	0.1634	0.0357	0.0019	0.1091	0.0131	0.0023	0.0017	0.0024	8e-04	0.0375	0.0279	0.028	0.0879	0.0186	0.0816	8e-04
1	rs77243303	154856891	0.84	0.753316385445839	0.78	0.709419594942363	0.420578736481635	0.174455164014898	0.0236	0.01	0.0162	0.0011	0.1618	0.0024	0.0059	0.0589	7e-04	0.1031	0.1634	0.0357	0.0019	0.1091	0.0131	0.0023	0.0017	0.0024	8e-04	0.0375	0.0279	0.028	0.0879	0.0186	0.0815	8e-04
1	rs114056923	154868744	0.84	0.753316385445839	0.78	0.709419594942363	0.41791764945783	0.172563627757535	0.0236	0.0102	0.0162	0.0011	0.1618	0.0024	0.0059	0.0589	7e-04	0.1031	0.1633	0.0357	0.0019	0.1091	0.013	0.0022	0.0017	0.0024	8e-04	0.0376	0.028	0.028	0.088	0.0186	0.0815	8e-04
1	rs16836525	154898899	0.84	0.753316385445839	0.78	0.709419594942363	0.416359628058576	0.174654689430168	0.0236	0.0104	0.0161	0.0012	0.1617	0.0024	0.0059	0.0589	7e-04	0.1031	0.1633	0.0357	0.0019	0.1091	0.013	0.0022	0.0016	0.0023	8e-04	0.0376	0.0281	0.028	0.088	0.0186	0.0815	8e-04
1	rs11264286	154903047	0.84	0.753316385445839	0.78	0.709419594942363	0.415898549523004	0.174554916830278	0.0236	0.0105	0.0161	0.0012	0.1616	0.0024	0.0059	0.0589	7e-04	0.1031	0.1632	0.0357	0.0019	0.1091	0.0129	0.0022	0.0016	0.0023	8e-04	0.0376	0.0281	0.028	0.088	0.0185	0.0815	8e-04
1	rs4845695	154911798	0.84	0.753316385445839	0.78	0.709419594942363	0.421390302219718	0.178259627940025	0.0236	0.0105	0.0161	0.0012	0.1615	0.0024	0.0059	0.0589	7e-04	0.103	0.1632	0.0357	0.0019	0.109	0.013	0.0022	0.0016	0.0023	8e-04	0.0377	0.0282	0.0281	0.0881	0.0186	0.0816	8e-04
1	rs906594	154917701	0.84	0.753316385445839	0.78	0.709419594942363	0.412965169069396	0.179265510456408	0.0237	0.0106	0.016	0.0012	0.1614	0.0024	0.0059	0.0589	7e-04	0.1029	0.163	0.0357	0.0019	0.109	0.013	0.0022	0.0016	0.0023	8e-04	0.0377	0.0282	0.028	0.0881	0.0186	0.0816	9e-04
1	rs41264253	154918352	0.84	0.753316385445839	0.78	0.709419594942363	0.410786257474519	0.18057607191165	0.0237	0.0107	0.016	0.0012	0.1613	0.0024	0.0059	0.0589	8e-04	0.1028	0.1629	0.0358	0.0019	0.109	0.013	0.0022	0.0016	0.0024	8e-04	0.0377	0.0282	0.028	0.0882	0.0186	0.0816	9e-04
1	rs2061690	154919080	0.84	0.753316385445839	0.78	0.709419594942363	0.412219103442899	0.179164834360475	0.0237	0.0107	0.016	0.0012	0.1613	0.0024	0.0059	0.0589	8e-04	0.1028	0.1629	0.0358	0.0019	0.109	0.013	0.0022	0.0016	0.0024	8e-04	0.0377	0.0282	0.0279	0.0882	0.0186	0.0815	0.001
1	rs116114495	154924015	0.84	0.753316385445839	0.78	0.709419594942363	0.419478571824944	0.185341543807636	0.0237	0.0108	0.016	0.0012	0.1612	0.0024	0.0059	0.059	8e-04	0.1028	0.1623	0.036	0.0019	0.1089	0.0129	0.0021	0.0016	0.0024	8e-04	0.0379	0.0283	0.0282	0.0882	0.0186	0.0816	0.001
1	rs78431420	154929408	0.84	0.753316385445839	0.78	0.709419594942363	0.428086174568021	0.199367065289006	0.0236	0.0108	0.016	0.0012	0.1611	0.0024	0.006	0.059	8e-04	0.1027	0.1617	0.0362	0.002	0.1089	0.0128	0.0021	0.0016	0.0024	8e-04	0.038	0.0283	0.0282	0.0882	0.0186	0.0817	0.001
1	rs74988132	154930023	0.84	0.753316385445839	0.78	0.709419594942363	0.429021927948433	0.19988926986268	0.0236	0.0108	0.016	0.0012	0.1611	0.0024	0.006	0.059	8e-04	0.1027	0.1617	0.0362	0.002	0.1089	0.0128	0.0021	0.0016	0.0024	8e-04	0.038	0.0283	0.0282	0.0882	0.0186	0.0817	0.001
1	rs78605519	154930303	0.84	0.753316385445839	0.78	0.709419594942363	0.430368848471373	0.200725750430196	0.0236	0.0108	0.016	0.0012	0.1611	0.0024	0.006	0.059	8e-04	0.1028	0.1617	0.0362	0.002	0.1089	0.0128	0.0021	0.0016	0.0024	8e-04	0.038	0.0283	0.0283	0.0882	0.0186	0.0817	0.001
1	rs11552300	154938954	0.84	0.753316385445839	0.78	0.709419594942363	0.434775509454311	0.207776965015592	0.0236	0.0109	0.016	0.0012	0.161	0.0024	0.006	0.059	9e-04	0.1027	0.1611	0.0364	0.002	0.1089	0.0127	0.0021	0.0016	0.0024	8e-04	0.0382	0.0284	0.0283	0.0882	0.0186	0.0818	0.0011
1	rs4845401	154941593	0.84	0.753316385445839	0.78	0.709419594942363	0.438790073124505	0.2105350213719	0.0236	0.0109	0.016	0.0012	0.161	0.0024	0.006	0.059	9e-04	0.1027	0.1611	0.0364	0.002	0.1089	0.0127	0.0021	0.0016	0.0024	8e-04	0.0382	0.0284	0.0283	0.0882	0.0186	0.0819	0.0011
1	rs7535144	154965113	0.84	0.753316385445839	0.78	0.709419594942363	0.434363280998113	0.243985864034284	0.0236	0.0109	0.0161	0.0012	0.1611	0.0024	0.0059	0.059	9e-04	0.102	0.1602	0.0363	0.002	0.1093	0.0127	0.002	0.0017	0.0025	8e-04	0.0388	0.0288	0.0282	0.0882	0.0185	0.0822	0.0011
1	rs61811895	154976137	0.84	0.753316385445839	0.78	0.709419594942363	0.444250526957	0.284686660229158	0.0236	0.0109	0.0163	0.0012	0.1612	0.0023	0.0059	0.0589	0.001	0.1007	0.1588	0.0361	0.002	0.1099	0.0127	0.0019	0.0017	0.0025	8e-04	0.0398	0.0295	0.028	0.0884	0.0184	0.0826	0.0014
1	rs11264294	154979561	0.84	0.753316385445839	0.78	0.709419594942363	0.46307640607721	0.319227557082015	0.0236	0.011	0.0162	0.0012	0.1611	0.0023	0.0059	0.0588	0.0011	0.1002	0.1585	0.0361	0.002	0.1103	0.0126	0.0019	0.0016	0.0024	8e-04	0.0403	0.0298	0.028	0.0883	0.0184	0.0828	0.0014
1	rs77982133	154983930	0.84	0.753316385445839	0.78	0.709419594942363	0.496261419148242	0.357536288561415	0.0235	0.0111	0.0162	0.0012	0.1607	0.0023	0.0059	0.0586	0.0011	0.0998	0.1581	0.036	0.002	0.1104	0.0126	0.0018	0.0016	0.0024	9e-04	0.041	0.0301	0.0279	0.0882	0.0183	0.0831	0.0016
1	rs141845046	154987704	0.84	0.753316385445839	0.78	0.709419594942363	0.518100914482455	0.376451481525847	0.0233	0.0111	0.0162	0.0012	0.1606	0.0022	0.0059	0.0585	0.0012	0.0996	0.1578	0.036	0.0019	0.1105	0.0126	0.0017	0.0017	0.0024	9e-04	0.0415	0.0302	0.0279	0.0883	0.0184	0.0832	0.0016
1	rs905938	154991389	0.84	0.753316385445839	0.78	0.709419594942363	0.545964140669021	0.389084330824566	0.0233	0.0112	0.0162	0.0012	0.1606	0.0022	0.0059	0.0584	0.0012	0.0995	0.1577	0.0359	0.0019	0.1105	0.0126	0.0017	0.0018	0.0024	9e-04	0.0417	0.0303	0.0279	0.0883	0.0184	0.0832	0.0017
1	rs60674412	155000370	0.84	0.753316385445839	0.78	0.709419594942363	0.596869642861644	0.373533333279944	0.0232	0.0111	0.0162	0.0012	0.1605	0.0022	0.006	0.0581	0.0012	0.0993	0.1583	0.0358	0.0019	0.1103	0.0127	0.0016	0.0018	0.0027	9e-04	0.0418	0.0303	0.028	0.0881	0.0183	0.0836	0.0017
1	rs10908453	155006091	0.84	0.753316385445839	0.78	0.709419594942363	0.604225241865557	0.362804669109467	0.0232	0.0111	0.0162	0.0012	0.1603	0.0022	0.006	0.058	0.0012	0.0994	0.1584	0.0356	0.0019	0.1103	0.0126	0.0016	0.0018	0.0028	9e-04	0.0418	0.0303	0.0282	0.088	0.0183	0.0836	0.0017
1	rs74520550	155006450	0.84	0.753316385445839	0.78	0.709419594942363	0.604225241865557	0.362427630360513	0.0232	0.0111	0.0162	0.0012	0.1603	0.0022	0.006	0.058	0.0012	0.0993	0.1584	0.0356	0.0019	0.1103	0.0126	0.0016	0.0018	0.0028	9e-04	0.0419	0.0303	0.0282	0.088	0.0183	0.0836	0.0017
1	rs115888432	155012139	0.83	0.81451029553121	0.78	0.709419594942363	0.635683377916094	0.389340733504436	0.0234	0.0111	0.0162	0.0012	0.1602	0.0022	0.0059	0.0579	0.0012	0.0994	0.1584	0.0356	0.0019	0.1099	0.0124	0.0016	0.0018	0.0028	9e-04	0.042	0.0305	0.0286	0.0879	0.0183	0.0837	0.0017
1	rs11264300	155019710	0.83	0.81451029553121	0.78	0.709419594942363	0.684265410799759	0.420180706623902	0.0235	0.0111	0.0163	0.0012	0.16	0.0022	0.0059	0.0577	0.0012	0.0993	0.1583	0.0357	0.0018	0.1099	0.012	0.0016	0.0018	0.0029	9e-04	0.0422	0.0308	0.0292	0.0878	0.0183	0.0836	0.0017
1	rs2306125	155025361	0.83	0.81451029553121	0.78	0.709419594942363	0.846638585311876	0.489008727984637	0.0237	0.0112	0.0163	0.0012	0.1596	0.0021	0.0058	0.0572	0.0011	0.098	0.1581	0.0358	0.0013	0.1095	0.0116	0.0014	0.0016	0.0028	8e-04	0.0433	0.0317	0.0301	0.0874	0.0184	0.0849	0.0017
1	rs6427128	155026942	0.83	0.81451029553121	0.78	0.709419594942363	0.873235679821592	0.523650891248336	0.0237	0.0112	0.0164	0.0011	0.1596	0.002	0.0058	0.0571	0.0011	0.0985	0.158	0.0359	0.0013	0.1092	0.0115	0.0014	0.0016	0.0028	8e-04	0.0434	0.0319	0.03	0.0875	0.0183	0.085	0.0017
1	rs11264303	155030557	0.83	0.81451029553121	0.78	0.709419594942363	0.910640651813315	0.522541977168498	0.0237	0.0112	0.0164	0.0011	0.1598	0.002	0.0057	0.057	0.001	0.0989	0.1576	0.036	0.0013	0.1087	0.0116	0.0015	0.0016	0.0028	8e-04	0.0434	0.0321	0.0302	0.0875	0.0182	0.0851	0.0017
1	rs111829929	155031031	0.82	0.87875982057053	0.78	0.709419594942363	0.896075164666595	0.518803754650554	0.0237	0.0112	0.0163	0.0012	0.1598	0.002	0.0057	0.057	0.001	0.099	0.1576	0.0361	0.0013	0.1086	0.0115	0.0015	0.0015	0.0028	8e-04	0.0434	0.0321	0.0303	0.0874	0.0182	0.0852	0.0017
1	rs12023499	155031376	0.82	0.87875982057053	0.78	0.709419594942363	0.890669211387653	0.521849205433016	0.0238	0.0113	0.0163	0.0012	0.1599	0.002	0.0057	0.0571	0.001	0.099	0.1577	0.0361	0.0012	0.1084	0.0115	0.0015	0.0015	0.0028	8e-04	0.0433	0.0321	0.0303	0.0873	0.0181	0.0853	0.0017
1	rs11589479	155033308	0.82	0.87875982057053	0.78	0.709419594942363	0.859732305121317	0.558736792973736	0.0236	0.0112	0.0163	0.0011	0.1594	0.0019	0.0055	0.0578	9e-04	0.0984	0.1595	0.0361	0.001	0.1077	0.0117	0.0014	0.0015	0.0028	7e-04	0.043	0.0324	0.0305	0.0873	0.0178	0.0856	0.0016
1	rs41264285	155033918	0.82	0.87875982057053	0.78	0.709419594942363	0.876889533978026	0.577836324899899	0.0236	0.0112	0.0163	0.0011	0.1594	0.0019	0.0056	0.0578	9e-04	0.0983	0.1595	0.0361	0.001	0.1077	0.0118	0.0014	0.0015	0.0028	7e-04	0.043	0.0324	0.0305	0.0873	0.0178	0.0856	0.0016
1	rs3806256	155035611	0.82	0.87875982057053	0.78	0.709419594942363	0.879166294472216	0.593226962376252	0.0235	0.0112	0.0163	0.0011	0.1595	0.0019	0.0055	0.0579	9e-04	0.0984	0.1596	0.0361	9e-04	0.1077	0.0117	0.0014	0.0015	0.0028	7e-04	0.043	0.0324	0.0304	0.0873	0.0178	0.0856	0.0016
1	rs3766916	155049402	0.82	0.87875982057053	0.78	0.709419594942363	0.876889533978026	0.599238311216876	0.0231	0.0112	0.0164	0.0011	0.1604	0.0019	0.0055	0.0578	0.001	0.0982	0.1603	0.0359	9e-04	0.1073	0.0116	0.0014	0.0015	0.0028	6e-04	0.0431	0.0324	0.0305	0.0874	0.0178	0.0853	0.0015
1	rs17723260	155058663	0.82	0.87875982057053	0.78	0.709419594942363	0.916428123177969	0.607275843979144	0.0232	0.0112	0.0163	0.0011	0.1603	0.0019	0.0054	0.0575	0.001	0.0982	0.1608	0.0358	8e-04	0.1067	0.0116	0.0013	0.0015	0.0028	6e-04	0.0434	0.0326	0.0307	0.0874	0.0178	0.0855	0.0015
1	rs72702273	155060318	0.82	0.87875982057053	0.78	0.709419594942363	0.921649933790349	0.605838704479266	0.0232	0.0112	0.0163	0.0011	0.1604	0.0019	0.0054	0.0575	0.001	0.0982	0.1608	0.0358	8e-04	0.1066	0.0116	0.0013	0.0015	0.0028	6e-04	0.0435	0.0326	0.0307	0.0874	0.0178	0.0855	0.0015
1	rs72702276	155061335	0.82	0.87875982057053	0.78	0.709419594942363	0.915186660986243	0.611160148626596	0.0232	0.0112	0.0163	0.0011	0.1604	0.0019	0.0054	0.0575	0.001	0.0982	0.1608	0.0358	8e-04	0.1066	0.0116	0.0013	0.0015	0.0028	6e-04	0.0435	0.0326	0.0307	0.0873	0.0178	0.0855	0.0015
1	rs7534162	155065159	0.82	0.87875982057053	0.78	0.709419594942363	0.932547544471449	0.665405571192304	0.0232	0.0112	0.0163	0.0011	0.1604	0.0019	0.0054	0.0575	0.001	0.0981	0.1609	0.0358	8e-04	0.1066	0.0116	0.0013	0.0015	0.0028	6e-04	0.0435	0.0326	0.0308	0.0873	0.0178	0.0855	0.0015
1	rs4625273	155076043	0.82	0.87875982057053	0.78	0.709419594942363	1.28496399337293	0.734468818995053	0.0232	0.0111	0.0163	0.0011	0.1606	0.0018	0.0054	0.0575	0.001	0.0982	0.161	0.0356	8e-04	0.1036	0.0116	0.0013	0.0015	0.004	6e-04	0.0435	0.0326	0.0309	0.0872	0.0178	0.0869	0.0014
1	rs12129724	155081089	0.82	0.87875982057053	0.78	0.709419594942363	1.28562739328424	0.724424414079593	0.0232	0.0111	0.0163	0.0011	0.1605	0.0018	0.0054	0.0575	0.001	0.098	0.161	0.0357	8e-04	0.1037	0.0116	0.0013	0.0015	0.004	6e-04	0.0435	0.0327	0.0309	0.0873	0.0178	0.087	0.0014
1	rs76244802	155089338	0.82	0.87875982057053	0.78	0.709419594942363	1.39871057941851	0.778897583647716	0.0232	0.0112	0.0162	0.0011	0.1604	0.0018	0.0054	0.0575	0.0011	0.098	0.1607	0.0358	9e-04	0.1041	0.0116	0.0013	0.0015	0.0042	6e-04	0.0437	0.0327	0.0311	0.0869	0.0177	0.0871	0.0014
1	rs11264326	155092807	0.81	0.946104684087093	0.78	0.709419594942363	1.48779004096337	0.757670288357796	0.0232	0.0112	0.0162	0.0011	0.1603	0.0018	0.0054	0.0574	0.0012	0.098	0.1605	0.0358	9e-04	0.1044	0.0117	0.0012	0.0015	0.0043	6e-04	0.0438	0.0327	0.0312	0.0866	0.0177	0.0871	0.0014
1	rs12119678	155097562	0.81	0.946104684087093	0.78	0.709419594942363	1.5658960305414	0.746501834763184	0.0232	0.0113	0.0161	0.0011	0.1602	0.0018	0.0053	0.0574	0.0014	0.0979	0.1602	0.0359	9e-04	0.1047	0.0117	0.0012	0.0014	0.0045	6e-04	0.0439	0.0326	0.0313	0.0863	0.0176	0.0873	0.0013
1	rs114746058	155104213	0.81	0.946104684087093	0.78	0.709419594942363	1.76749224854111	0.708149379061391	0.0234	0.0113	0.016	0.0011	0.1602	0.0017	0.0053	0.0572	0.0016	0.0978	0.1598	0.0359	0.001	0.1052	0.0118	0.0012	0.0013	0.0047	6e-04	0.0439	0.0326	0.0315	0.0858	0.0174	0.0876	0.0012
1	rs4745	155106227	0.81	0.946104684087093	0.78	0.709419594942363	1.86440252419492	0.737923911871257	0.0234	0.0113	0.016	0.0011	0.1603	0.0016	0.0053	0.0571	0.0016	0.0977	0.1597	0.0359	0.001	0.1053	0.0118	0.0012	0.0013	0.0048	5e-04	0.0439	0.0326	0.0316	0.0857	0.0174	0.0877	0.0012
1	rs12904	155106697	0.81	0.946104684087093	0.78	0.709419594942363	1.93928347549124	0.756914526442302	0.0235	0.0113	0.016	0.001	0.1603	0.0016	0.0052	0.0571	0.0017	0.0977	0.1596	0.0359	0.001	0.1054	0.0118	0.0011	0.0012	0.0049	5e-04	0.044	0.0327	0.0316	0.0857	0.0172	0.0877	0.0012
1	rs12726330	155108167	0.81	0.946104684087093	0.78	0.709419594942363	1.93093842791099	0.760846276222802	0.0235	0.0113	0.016	0.001	0.1603	0.0016	0.0052	0.0571	0.0017	0.0977	0.1596	0.0359	0.001	0.1054	0.0118	0.0011	0.0012	0.0049	5e-04	0.044	0.0327	0.0316	0.0857	0.0172	0.0877	0.0012
1	rs67061005	155123617	0.81	0.946104684087093	0.78	0.709419594942363	2.05266901140907	0.782396975534964	0.0236	0.0114	0.0161	0.001	0.1603	0.0016	0.0052	0.0569	0.0018	0.0975	0.1594	0.0359	0.001	0.1055	0.0118	0.0012	0.0012	0.005	5e-04	0.0441	0.0328	0.0317	0.0856	0.0171	0.0877	0.0012
1	rs12028043	155132836	0.81	0.946104684087093	0.78	0.709419594942363	1.96317752300122	0.833739857207203	0.0236	0.0114	0.0161	0.001	0.1604	0.0015	0.0051	0.0568	0.0016	0.0974	0.1592	0.036	0.001	0.1058	0.0118	0.0012	0.0012	0.0049	5e-04	0.0442	0.0329	0.0318	0.0857	0.0172	0.0877	0.0011
1	rs75925257	155138842	0.81	0.946104684087093	0.78	0.709419594942363	1.95612018041488	0.838988893114934	0.0235	0.0114	0.016	0.001	0.1607	0.0015	0.0051	0.0566	0.0016	0.0972	0.1592	0.036	0.001	0.106	0.0118	0.0011	0.0012	0.0049	5e-04	0.0443	0.0329	0.0318	0.0857	0.0172	0.0876	0.0011
1	rs11264339	155140648	0.81	0.946104684087093	0.78	0.709419594942363	1.95226431817698	0.82326250616517	0.0235	0.0114	0.016	0.001	0.1607	0.0015	0.0051	0.0566	0.0016	0.0972	0.1592	0.036	0.001	0.1061	0.0119	0.0012	0.0012	0.0049	5e-04	0.0444	0.0329	0.0318	0.0857	0.0172	0.0876	0.0011
1	rs80254867	155148520	0.81	0.946104684087093	0.78	0.709419594942363	1.93873408556264	0.81189242145163	0.0235	0.0114	0.016	0.001	0.1603	0.0015	0.0051	0.0563	0.0015	0.0968	0.1589	0.0362	0.001	0.1064	0.0119	0.0012	0.0012	0.0048	5e-04	0.0444	0.0328	0.0319	0.0862	0.0173	0.088	0.001
1	rs11264341	155151493	0.81	0.946104684087093	0.78	0.709419594942363	1.96229488739375	0.874986446832021	0.0235	0.0114	0.016	0.001	0.1601	0.0015	0.0051	0.0562	0.0015	0.0966	0.1587	0.0363	0.001	0.1066	0.0119	0.0012	0.0011	0.0048	5e-04	0.0444	0.0327	0.0319	0.0864	0.0173	0.0883	0.001
1	rs75172742	155152545	0.81	0.946104684087093	0.78	0.709419594942363	1.95733255209578	0.847649273747928	0.0235	0.0114	0.016	0.001	0.1601	0.0015	0.0051	0.0562	0.0015	0.0965	0.1587	0.0363	0.001	0.1066	0.0119	0.0012	0.0011	0.0049	6e-04	0.0444	0.0327	0.0319	0.0864	0.0173	0.0883	0.001
1	rs4072037	155162067	0.81	0.946104684087093	0.78	0.709419594942363	1.94500024556456	0.90014791628551	0.0235	0.0115	0.016	0.001	0.1602	0.0015	0.0051	0.0562	0.0015	0.0963	0.1586	0.0363	0.0011	0.1067	0.0119	0.0011	0.0011	0.0049	6e-04	0.0445	0.0327	0.0319	0.0862	0.0174	0.0882	0.0011
1	rs74890861	155166193	0.81	0.946104684087093	0.78	0.709419594942363	1.94115179444462	0.912546762620056	0.0235	0.0115	0.0161	0.001	0.1601	0.0015	0.0051	0.0562	0.0015	0.0962	0.1588	0.0363	0.0011	0.1067	0.0119	0.0011	0.0011	0.0049	6e-04	0.0445	0.0326	0.0319	0.0863	0.0175	0.0881	0.001
1	rs41264917	155171811	0.81	0.946104684087093	0.78	0.709419594942363	1.94698045042688	0.919467191990025	0.0235	0.0115	0.0161	0.001	0.1602	0.0015	0.005	0.0561	0.0015	0.0961	0.1589	0.0363	0.0011	0.1067	0.0119	0.0011	0.0011	0.0049	6e-04	0.0446	0.0326	0.0319	0.0863	0.0176	0.088	0.001
1	rs35154152	155172725	0.81	0.946104684087093	0.79	0.649136622646432	1.94907140397997	0.912703928526933	0.0235	0.0115	0.0161	0.001	0.1602	0.0015	0.005	0.0561	0.0015	0.0961	0.1589	0.0363	0.0011	0.1067	0.0119	0.0011	0.0011	0.0049	6e-04	0.0446	0.0326	0.0319	0.0863	0.0176	0.0879	0.001
1	rs72704117	155175089	0.81	0.946104684087093	0.79	0.649136622646432	1.95887593642522	0.921986305358209	0.0235	0.0115	0.0162	0.001	0.1602	0.0015	0.005	0.0561	0.0015	0.0961	0.1589	0.0363	0.0011	0.1067	0.0119	0.0011	0.0011	0.0049	6e-04	0.0446	0.0326	0.0319	0.0863	0.0176	0.0879	0.001
1	rs760077	155178782	0.81	0.946104684087093	0.79	0.649136622646432	1.95744278024772	0.912546762620056	0.0235	0.0115	0.0162	0.001	0.1601	0.0015	0.005	0.0561	0.0015	0.096	0.159	0.0364	0.0011	0.1067	0.0119	0.0011	0.0012	0.0049	6e-04	0.0447	0.0325	0.0319	0.0863	0.0177	0.0878	0.001
1	rs200048001	155183047	0.81	0.946104684087093	0.79	0.649136622646432	1.9002988762946	0.917736102373518	0.0235	0.0115	0.0162	0.001	0.1601	0.0015	0.005	0.0562	0.0015	0.0959	0.1588	0.0364	0.0011	0.1066	0.0119	0.0011	0.0012	0.0049	6e-04	0.0447	0.0326	0.0319	0.0862	0.0177	0.0878	0.0011
1	rs2049805	155194980	0.81	0.946104684087093	0.79	0.649136622646432	1.82680260445063	0.944561577581771	0.0238	0.0115	0.0162	9e-04	0.1601	0.0015	0.005	0.0562	0.0016	0.0957	0.1584	0.0364	0.0012	0.1064	0.0119	0.0011	0.0012	0.0048	6e-04	0.0446	0.0327	0.0319	0.0861	0.0179	0.0877	0.0015
1	rs2990247	155197827	0.81	0.946104684087093	0.79	0.649136622646432	1.79545715176125	0.896231376156994	0.0238	0.0116	0.0162	9e-04	0.1599	0.0015	0.005	0.0562	0.0016	0.0958	0.1584	0.0364	0.0012	0.1065	0.0119	0.0011	0.0012	0.0048	6e-04	0.0446	0.0328	0.0319	0.086	0.018	0.0878	0.0015
1	rs9628662	155206341	0.81	0.946104684087093	0.79	0.649136622646432	1.93049955198838	0.894509194310216	0.0237	0.0116	0.0161	9e-04	0.1591	0.0015	0.0049	0.0561	0.0021	0.0959	0.1584	0.0363	0.0012	0.1072	0.0118	0.0011	0.0011	0.0049	5e-04	0.0446	0.0329	0.0319	0.0856	0.0179	0.0883	0.0015
1	rs56124445	155216421	0.81	0.946104684087093	0.79	0.649136622646432	1.84546167254781	0.927501661266504	0.0237	0.0117	0.0161	9e-04	0.1594	0.0015	0.0048	0.056	0.002	0.0955	0.1586	0.0362	0.0012	0.1074	0.0118	0.0011	0.0011	0.0048	5e-04	0.0446	0.033	0.032	0.0855	0.0177	0.0885	0.0014
1	rs41264931	155218301	0.81	0.946104684087093	0.79	0.649136622646432	1.82863326565586	0.919467191990025	0.0237	0.0117	0.0161	9e-04	0.1594	0.0015	0.0048	0.056	0.002	0.0954	0.1586	0.0362	0.0013	0.1075	0.0118	0.0011	0.0011	0.0048	5e-04	0.0446	0.033	0.032	0.0855	0.0177	0.0886	0.0013
1	rs2072647	155221837	0.81	0.946104684087093	0.79	0.649136622646432	1.82099175095316	0.92151386659233	0.0237	0.0117	0.0161	9e-04	0.1595	0.0015	0.0047	0.056	0.002	0.0954	0.1586	0.0362	0.0013	0.1075	0.0119	0.0011	0.0011	0.0048	5e-04	0.0446	0.033	0.032	0.0855	0.0177	0.0886	0.0013
1	rs1142287	155230131	0.81	0.946104684087093	0.79	0.649136622646432	1.80198986197184	0.941555828169708	0.0236	0.0117	0.0161	9e-04	0.1597	0.0015	0.0047	0.056	0.002	0.0952	0.1585	0.0361	0.0013	0.1076	0.0119	0.0011	0.0011	0.0048	5e-04	0.0446	0.0331	0.032	0.0854	0.0177	0.0886	0.0013
1	rs2361543	155239624	0.81	0.946104684087093	0.79	0.649136622646432	1.8150798476353	0.937919831821536	0.0236	0.0117	0.0161	9e-04	0.1599	0.0015	0.0047	0.056	0.0019	0.0951	0.1586	0.0361	0.0012	0.1075	0.0119	0.0011	0.0011	0.0048	5e-04	0.0446	0.0331	0.032	0.0854	0.0177	0.0887	0.0013
1	rs11264351	155253495	0.81	0.946104684087093	0.8	0.592267592767429	1.82680260445063	0.932550004098004	0.0236	0.0117	0.0161	9e-04	0.1599	0.0016	0.0047	0.0559	0.0019	0.0951	0.1585	0.0361	0.0013	0.1075	0.0118	0.001	0.0011	0.0048	5e-04	0.0446	0.0333	0.032	0.0853	0.0177	0.0889	0.0012
1	rs35001694	155257818	0.81	0.946104684087093	0.8	0.592267592767429	1.83208092677511	0.946302614130531	0.0236	0.0117	0.0161	9e-04	0.16	0.0016	0.0047	0.0559	0.0019	0.0951	0.1584	0.0361	0.0013	0.1075	0.0118	0.001	0.0011	0.0048	5e-04	0.0445	0.0334	0.032	0.0852	0.0176	0.089	0.0012
1	rs4620533	155262613	0.81	0.946104684087093	0.8	0.592267592767429	1.84060189181195	0.939500357010633	0.0236	0.0117	0.0161	8e-04	0.1601	0.0016	0.0047	0.0558	0.0019	0.095	0.1583	0.0361	0.0013	0.1075	0.0118	0.001	0.0011	0.0048	5e-04	0.0445	0.0336	0.032	0.0852	0.0176	0.0892	0.0012
1	rs4971072	155273869	0.81	0.946104684087093	0.8	0.592267592767429	1.78818446777248	0.93555003505638	0.0236	0.0118	0.0164	9e-04	0.161	0.0016	0.0047	0.055	0.0016	0.095	0.1587	0.0358	0.0013	0.1068	0.0121	0.001	0.0011	0.0048	5e-04	0.0445	0.0337	0.0321	0.0849	0.0176	0.0895	0.0011
1	rs11264359	155282829	0.82	0.87875982057053	0.8	0.592267592767429	1.62285960054919	0.932550004098004	0.0236	0.0118	0.0164	9e-04	0.1611	0.0016	0.0047	0.0551	0.0015	0.0952	0.159	0.0359	0.0012	0.1068	0.0121	0.001	0.0011	0.0045	4e-04	0.0444	0.0337	0.0322	0.0847	0.0176	0.0898	0.001
1	rs10908463	155286258	0.82	0.87875982057053	0.8	0.592267592767429	1.59043930518434	0.91600566675137	0.0236	0.0118	0.0163	9e-04	0.1611	0.0016	0.0047	0.0551	0.0015	0.0952	0.1591	0.0359	8e-04	0.1072	0.0121	0.001	0.0013	0.0044	4e-04	0.0444	0.0337	0.0323	0.0846	0.0176	0.0898	9e-04
1	rs41314549	155290231	0.82	0.87875982057053	0.8	0.592267592767429	1.54473671358369	0.90657849569505	0.0237	0.0118	0.0163	9e-04	0.1613	0.0016	0.0047	0.0552	0.0015	0.0953	0.1587	0.0359	7e-04	0.1072	0.0121	0.001	0.0013	0.0043	4e-04	0.0444	0.0337	0.0323	0.0846	0.0176	0.0899	9e-04
1	rs35117735	155300097	0.82	0.87875982057053	0.81	0.53874877155386	1.42059268302196	0.862849071888912	0.0238	0.0117	0.0163	8e-04	0.1619	0.0016	0.0047	0.0552	0.0014	0.0957	0.158	0.0359	6e-04	0.1074	0.0121	0.001	0.0013	0.004	4e-04	0.0444	0.0338	0.0323	0.0844	0.0176	0.0902	7e-04
1	rs41264229	155306440	0.82	0.87875982057053	0.81	0.53874877155386	1.36578612582206	0.895135364624207	0.0237	0.0117	0.0163	8e-04	0.1622	0.0017	0.0047	0.0553	0.0013	0.0957	0.158	0.036	6e-04	0.1075	0.0121	0.001	0.0013	0.0039	4e-04	0.0444	0.0338	0.0323	0.0842	0.0176	0.0903	7e-04
1	rs12748814	155310443	0.82	0.87875982057053	0.81	0.53874877155386	1.30845133706929	0.907520329520154	0.0236	0.0117	0.0164	8e-04	0.1623	0.0017	0.0047	0.0553	0.0013	0.0957	0.158	0.036	6e-04	0.1075	0.012	0.001	0.0013	0.0038	3e-04	0.0443	0.0338	0.0323	0.0842	0.0176	0.0904	6e-04
1	rs80187273	155311658	0.82	0.87875982057053	0.8	0.592267592767429	1.29711535468281	0.91506206888433	0.0236	0.0117	0.0164	8e-04	0.1624	0.0017	0.0047	0.0553	0.0013	0.0957	0.158	0.036	6e-04	0.1075	0.012	0.001	0.0013	0.0037	3e-04	0.0443	0.0338	0.0323	0.0841	0.0176	0.0904	6e-04
1	rs11264363	155318308	0.82	0.87875982057053	0.8	0.592267592767429	1.24100268615627	0.919939420675031	0.0235	0.0117	0.0164	8e-04	0.1626	0.0017	0.0047	0.0553	0.0012	0.0957	0.158	0.036	5e-04	0.1076	0.012	0.001	0.0013	0.0036	4e-04	0.0444	0.0339	0.0323	0.0841	0.0176	0.0904	5e-04
1	rs11264367	155337338	0.82	0.87875982057053	0.8	0.592267592767429	1.25505897081789	0.941555828169708	0.0236	0.0117	0.0163	8e-04	0.1627	0.0017	0.0046	0.0554	0.0012	0.0956	0.1579	0.036	5e-04	0.1076	0.0121	0.001	0.0012	0.0036	4e-04	0.0444	0.0339	0.0323	0.084	0.0176	0.0904	5e-04
1	rs72704164	155359817	0.82	0.87875982057053	0.81	0.53874877155386	1.25797152176479	0.907363343540411	0.0236	0.0118	0.0163	8e-04	0.1628	0.0017	0.0046	0.0554	0.0012	0.0955	0.1578	0.036	5e-04	0.1076	0.0121	0.001	0.0012	0.0036	4e-04	0.0444	0.0339	0.0323	0.084	0.0176	0.0905	5e-04
1	rs72704165	155360109	0.82	0.87875982057053	0.81	0.53874877155386	1.25383835042008	0.909875774822125	0.0236	0.0118	0.0163	8e-04	0.1628	0.0017	0.0046	0.0554	0.0012	0.0955	0.1578	0.036	5e-04	0.1076	0.0122	0.001	0.0012	0.0036	4e-04	0.0444	0.0338	0.0323	0.084	0.0176	0.0905	5e-04
1	rs56675301	155364327	0.82	0.87875982057053	0.81	0.53874877155386	1.25402610846794	0.907677320967842	0.0236	0.0118	0.0163	8e-04	0.1629	0.0017	0.0046	0.0554	0.0012	0.0955	0.1578	0.036	5e-04	0.1076	0.0122	0.001	0.0012	0.0036	4e-04	0.0444	0.0338	0.0323	0.084	0.0176	0.0905	5e-04
1	rs78966655	155364333	0.82	0.87875982057053	0.81	0.53874877155386	1.25402610846794	0.907520329520154	0.0236	0.0118	0.0163	8e-04	0.1629	0.0017	0.0046	0.0554	0.0012	0.0955	0.1578	0.036	5e-04	0.1076	0.0122	0.001	0.0012	0.0036	4e-04	0.0444	0.0338	0.0323	0.084	0.0176	0.0905	5e-04
1	rs75918226	155389517	0.82	0.87875982057053	0.81	0.53874877155386	1.24736731957325	0.907520329520154	0.0236	0.0117	0.0163	8e-04	0.1629	0.0017	0.0046	0.0554	0.0012	0.0955	0.1577	0.036	5e-04	0.1076	0.0122	0.001	0.0012	0.0036	4e-04	0.0444	0.0339	0.0323	0.084	0.0176	0.0905	5e-04
1	rs116540837	155402541	0.82	0.87875982057053	0.81	0.53874877155386	1.24699258241263	0.902342685126956	0.0236	0.0117	0.0163	8e-04	0.163	0.0017	0.0046	0.0552	0.0012	0.0955	0.1578	0.036	6e-04	0.1076	0.0122	0.001	0.0012	0.0036	4e-04	0.0444	0.0339	0.0323	0.084	0.0176	0.0905	5e-04
1	rs7549186	155410921	0.82	0.87875982057053	0.81	0.53874877155386	1.24699258241263	0.875765666930169	0.0236	0.0117	0.0163	8e-04	0.163	0.0017	0.0046	0.0551	0.0013	0.0954	0.1578	0.0359	6e-04	0.1077	0.0122	0.001	0.0012	0.0036	4e-04	0.0445	0.0339	0.0324	0.0839	0.0176	0.0905	5e-04
1	rs72704176	155425858	0.82	0.87875982057053	0.81	0.53874877155386	1.24624323810865	0.874518982889941	0.0236	0.0118	0.0163	8e-04	0.1631	0.0017	0.0046	0.0551	0.0013	0.0953	0.1578	0.0359	6e-04	0.1077	0.0122	0.001	0.0012	0.0036	4e-04	0.0446	0.0339	0.0325	0.0838	0.0175	0.0904	5e-04
1	rs80213580	155447143	0.82	0.87875982057053	0.81	0.53874877155386	1.24380906694144	0.864558642417172	0.0236	0.0118	0.0163	8e-04	0.1631	0.0017	0.0046	0.0551	0.0013	0.0953	0.1578	0.0359	6e-04	0.1078	0.0122	0.001	0.0012	0.0036	4e-04	0.0447	0.0339	0.0325	0.0838	0.0175	0.0904	5e-04
1	rs11582072	155477570	0.82	0.87875982057053	0.81	0.53874877155386	1.25336900257021	0.882628903705359	0.0236	0.0118	0.0163	8e-04	0.1631	0.0017	0.0046	0.0551	0.0013	0.0952	0.1576	0.0359	6e-04	0.1078	0.0122	0.001	0.0012	0.0035	4e-04	0.0447	0.0339	0.0325	0.0837	0.0175	0.0907	5e-04
1	rs116698232	155483786	0.82	0.87875982057053	0.8	0.592267592767429	1.2590056306349	0.880912069847463	0.0236	0.0117	0.0163	8e-04	0.1631	0.0016	0.0046	0.0551	0.0013	0.0953	0.1576	0.0359	6e-04	0.1078	0.0122	0.001	0.0012	0.0035	4e-04	0.0447	0.0339	0.0325	0.0837	0.0175	0.0907	5e-04
1	rs115904883	155484856	0.82	0.87875982057053	0.8	0.592267592767429	1.26004006564496	0.880131916259749	0.0236	0.0117	0.0163	8e-04	0.1631	0.0016	0.0046	0.0551	0.0013	0.0953	0.1576	0.0359	6e-04	0.1078	0.0122	0.001	0.0012	0.0035	4e-04	0.0447	0.0339	0.0325	0.0837	0.0175	0.0907	5e-04
1	rs72704192	155501548	0.82	0.87875982057053	0.8	0.592267592767429	1.26135709076846	0.879663891816475	0.0236	0.0117	0.0163	8e-04	0.1631	0.0016	0.0046	0.0551	0.0013	0.0953	0.1576	0.0359	6e-04	0.1079	0.0121	0.001	0.0012	0.0035	4e-04	0.0447	0.0339	0.0325	0.0837	0.0176	0.0907	5e-04
1	rs72704194	155518618	0.82	0.87875982057053	0.8	0.592267592767429	1.26267464368167	0.877480450093966	0.0236	0.0117	0.0163	8e-04	0.163	0.0016	0.0046	0.0551	0.0013	0.0953	0.1576	0.0358	6e-04	0.1079	0.0121	0.001	0.0012	0.0035	4e-04	0.0447	0.0339	0.0326	0.0838	0.0176	0.0908	5e-04
1	rs114889704	155534434	0.82	0.87875982057053	0.8	0.592267592767429	1.24474506975487	0.874986446832021	0.0236	0.0117	0.0163	8e-04	0.1631	0.0015	0.0046	0.055	0.0013	0.0952	0.1573	0.0359	6e-04	0.1079	0.0121	9e-04	0.0012	0.0035	4e-04	0.0447	0.0339	0.0326	0.0837	0.0176	0.0912	5e-04
1	rs8179271	155536738	0.82	0.87875982057053	0.8	0.592267592767429	1.24016124830646	0.869224637793109	0.0236	0.0117	0.0163	8e-04	0.1631	0.0015	0.0046	0.055	0.0013	0.0952	0.1572	0.0359	6e-04	0.1079	0.0121	9e-04	0.0012	0.0035	4e-04	0.0447	0.0339	0.0326	0.0837	0.0176	0.0913	5e-04
1	rs12407219	155549562	0.82	0.87875982057053	0.8	0.592267592767429	1.22254199100939	0.860674262787573	0.0236	0.0117	0.0163	8e-04	0.1631	0.0016	0.0046	0.055	0.0013	0.095	0.1567	0.0359	6e-04	0.1079	0.0121	9e-04	0.0012	0.0034	4e-04	0.0447	0.034	0.0326	0.0837	0.0176	0.092	5e-04
1	rs12563171	155579484	0.82	0.87875982057053	0.8	0.592267592767429	1.20123245869746	0.877480450093966	0.0236	0.0116	0.0162	8e-04	0.1631	0.0018	0.0047	0.055	0.0013	0.0946	0.1547	0.036	6e-04	0.1079	0.0123	9e-04	0.0012	0.0034	4e-04	0.0446	0.034	0.0326	0.0834	0.0177	0.0941	5e-04
1	rs147713038	155583937	0.82	0.87875982057053	0.8	0.592267592767429	1.2020635735948	0.866890995342574	0.0236	0.0116	0.0162	8e-04	0.1631	0.0018	0.0047	0.055	0.0013	0.0945	0.1543	0.036	6e-04	0.1079	0.0123	9e-04	0.0012	0.0034	4e-04	0.0446	0.034	0.0326	0.0834	0.0177	0.0946	5e-04
1	rs75582184	155625241	0.82	0.87875982057053	0.8	0.592267592767429	1.13402942553093	0.774490119528278	0.0237	0.0116	0.0162	8e-04	0.163	0.0019	0.0047	0.055	0.0014	0.0945	0.1521	0.0355	6e-04	0.1078	0.0121	0.001	0.0012	0.0033	5e-04	0.0446	0.0339	0.0326	0.0833	0.0177	0.0976	6e-04
1	rs78107071	155625289	0.82	0.87875982057053	0.8	0.592267592767429	1.1339391533426	0.774642011398038	0.0237	0.0116	0.0162	8e-04	0.163	0.0019	0.0047	0.055	0.0014	0.0945	0.1521	0.0355	6e-04	0.1078	0.0121	0.001	0.0012	0.0033	5e-04	0.0446	0.0339	0.0326	0.0833	0.0177	0.0976	6e-04
1	rs41264243	155629116	0.82	0.87875982057053	0.8	0.592267592767429	1.13755225385864	0.783158158065654	0.0237	0.0116	0.0162	8e-04	0.163	0.0019	0.0047	0.055	0.0014	0.0945	0.1521	0.0355	6e-04	0.1078	0.0121	0.001	0.0012	0.0033	5e-04	0.0446	0.0339	0.0326	0.0833	0.0177	0.0977	6e-04
1	rs7539	155629483	0.82	0.87875982057053	0.8	0.592267592767429	1.13746187104793	0.783767218326635	0.0237	0.0116	0.0162	8e-04	0.163	0.0019	0.0047	0.055	0.0014	0.0945	0.1521	0.0355	6e-04	0.1078	0.0121	0.001	0.0012	0.0033	5e-04	0.0446	0.0339	0.0326	0.0833	0.0177	0.0977	6e-04
1	rs41264945	155640115	0.82	0.87875982057053	0.8	0.592267592767429	1.1313224951285	0.778137292386872	0.0237	0.0115	0.0162	8e-04	0.163	0.0019	0.0047	0.055	0.0014	0.0945	0.1521	0.0355	6e-04	0.1078	0.012	0.001	0.0012	0.0033	5e-04	0.0446	0.0339	0.0326	0.0833	0.0177	0.0977	6e-04
1	rs2666826	155658085	0.82	0.87875982057053	0.8	0.592267592767429	1.10841714647249	0.751176108551807	0.0236	0.0115	0.0162	8e-04	0.163	0.0019	0.0047	0.055	0.0014	0.0945	0.1521	0.0354	6e-04	0.1078	0.012	0.001	0.0013	0.0033	5e-04	0.0446	0.0339	0.0326	0.0833	0.0177	0.0978	6e-04
1	rs79219887	155659849	0.82	0.87875982057053	0.8	0.592267592767429	1.09129380811898	0.725622138101213	0.0236	0.0115	0.0162	8e-04	0.163	0.002	0.0047	0.055	0.0014	0.0945	0.1521	0.0354	6e-04	0.1078	0.012	0.001	0.0013	0.0033	5e-04	0.0446	0.0339	0.0326	0.0833	0.0177	0.0978	6e-04
1	rs591516	155682613	0.82	0.87875982057053	0.8	0.592267592767429	1.02734250330064	0.792762601011098	0.0236	0.0113	0.0163	8e-04	0.1631	0.0021	0.0047	0.0551	0.0014	0.0946	0.1515	0.0355	6e-04	0.1077	0.0122	0.001	0.0013	0.0032	5e-04	0.0447	0.0339	0.0326	0.0832	0.0179	0.0976	6e-04
1	rs71628684	155685477	0.82	0.87875982057053	0.8	0.592267592767429	1.02482732782002	0.805607185317706	0.0236	0.0113	0.0163	8e-04	0.1631	0.0021	0.0047	0.0551	0.0014	0.0947	0.1515	0.0355	6e-04	0.1077	0.0123	0.001	0.0013	0.0032	5e-04	0.0447	0.0339	0.0326	0.0832	0.018	0.0976	6e-04
1	rs6671188	155711651	0.82	0.87875982057053	0.8	0.592267592767429	0.990306258596191	0.790626119158906	0.0235	0.0113	0.0164	8e-04	0.163	0.0023	0.0047	0.0551	0.0014	0.0946	0.1514	0.0355	6e-04	0.1077	0.0123	0.001	0.0013	0.0032	6e-04	0.0447	0.0339	0.0326	0.0831	0.018	0.0974	6e-04
1	rs2297775	155735012	0.82	0.87875982057053	0.8	0.592267592767429	0.966150853362925	0.841925163689958	0.0235	0.0113	0.0164	8e-04	0.163	0.0026	0.0047	0.0551	0.0014	0.0945	0.1514	0.0355	6e-04	0.1077	0.0123	0.001	0.0013	0.0032	6e-04	0.0447	0.0339	0.0326	0.083	0.0181	0.0971	7e-04
1	rs72706147	155738848	0.82	0.87875982057053	0.81	0.53874877155386	0.968182664154374	0.841306824100118	0.0235	0.0112	0.0164	8e-04	0.163	0.0026	0.0048	0.0551	0.0014	0.0945	0.1514	0.0355	6e-04	0.1077	0.0123	0.001	0.0013	0.0032	6e-04	0.0447	0.0339	0.0326	0.083	0.0181	0.0971	7e-04
1	rs708611	155743310	0.82	0.87875982057053	0.81	0.53874877155386	0.974458470378808	0.845482447283974	0.0235	0.0112	0.0164	8e-04	0.163	0.0026	0.0048	0.0551	0.0014	0.0945	0.1514	0.0356	6e-04	0.1077	0.0124	0.001	0.0013	0.0032	6e-04	0.0447	0.0339	0.0326	0.083	0.0181	0.097	7e-04
1	rs1624846	155750736	0.82	0.87875982057053	0.81	0.53874877155386	0.970724898844827	0.823416383437796	0.0234	0.0112	0.0164	8e-04	0.1631	0.0026	0.0048	0.055	0.0013	0.0945	0.1514	0.0356	6e-04	0.1077	0.0123	0.001	0.0013	0.0032	6e-04	0.0447	0.0339	0.0326	0.083	0.0181	0.0971	6e-04
1	rs72706163	155773337	0.82	0.87875982057053	0.81	0.53874877155386	0.927133665997916	0.830192944345209	0.0234	0.0112	0.0165	9e-04	0.163	0.0026	0.0048	0.0549	0.0014	0.0944	0.1513	0.0356	0.001	0.1075	0.0124	0.001	0.0013	0.0031	6e-04	0.0447	0.0339	0.0327	0.083	0.0182	0.097	7e-04
1	rs822012	155783763	0.82	0.87875982057053	0.81	0.53874877155386	0.910888371863087	0.796275201853279	0.0234	0.0112	0.0165	9e-04	0.163	0.0026	0.0048	0.0549	0.0014	0.0944	0.1513	0.0356	0.0011	0.1075	0.0124	0.001	0.0013	0.0031	6e-04	0.0447	0.0339	0.0327	0.083	0.0182	0.0971	7e-04
1	rs72706176	155806458	0.82	0.87875982057053	0.81	0.53874877155386	0.904045190821569	0.788490869520832	0.0234	0.0112	0.0165	9e-04	0.163	0.0026	0.0048	0.0549	0.0014	0.0944	0.1513	0.0356	0.0011	0.1075	0.0124	0.001	0.0013	0.0031	6e-04	0.0446	0.0339	0.0327	0.083	0.0182	0.0971	7e-04
1	rs4971104	155819657	0.82	0.87875982057053	0.81	0.53874877155386	0.903222170436016	0.794136702784151	0.0233	0.0112	0.0165	9e-04	0.163	0.0026	0.0048	0.0549	0.0014	0.0944	0.1513	0.0356	0.0011	0.1075	0.0124	0.001	0.0013	0.0031	6e-04	0.0446	0.0339	0.0327	0.0831	0.0182	0.0971	7e-04
1	rs822493	155825393	0.82	0.87875982057053	0.81	0.53874877155386	0.903057604062171	0.79749775087892	0.0233	0.0112	0.0165	9e-04	0.1629	0.0026	0.0048	0.0549	0.0014	0.0944	0.1513	0.0357	0.0011	0.1075	0.0124	0.001	0.0013	0.0031	6e-04	0.0446	0.0339	0.0327	0.0831	0.0182	0.0971	7e-04
1	rs78444759	155835774	0.82	0.87875982057053	0.81	0.53874877155386	0.920820248486304	0.835437322595271	0.0232	0.0112	0.0166	9e-04	0.1628	0.0024	0.0048	0.0551	0.0014	0.0942	0.1515	0.0356	0.001	0.1075	0.0124	0.001	0.0013	0.0031	6e-04	0.0447	0.0338	0.0327	0.0829	0.0182	0.0973	7e-04
1	rs822516	155842568	0.82	0.87875982057053	0.81	0.53874877155386	0.912623201107663	0.835900392712473	0.023	0.0111	0.0167	9e-04	0.1627	0.0022	0.0048	0.0556	0.0015	0.094	0.1518	0.0357	0.001	0.1074	0.0127	0.001	0.0013	0.0031	6e-04	0.0446	0.0337	0.0326	0.0824	0.0182	0.0979	7e-04
1	rs822508	155850558	0.82	0.87875982057053	0.81	0.53874877155386	0.910805795381757	0.839761388845659	0.0229	0.0111	0.0167	9e-04	0.1626	0.0021	0.0048	0.0558	0.0015	0.0938	0.1519	0.0358	0.001	0.1074	0.0127	0.001	0.0013	0.0031	5e-04	0.0445	0.0337	0.0326	0.0823	0.0182	0.0981	7e-04
1	rs79354365	155860198	0.82	0.87875982057053	0.81	0.53874877155386	0.894927298613278	0.770088051315477	0.0228	0.011	0.0167	9e-04	0.1626	0.0021	0.0048	0.0562	0.0015	0.0936	0.152	0.0358	9e-04	0.1074	0.0128	0.001	0.0013	0.0031	5e-04	0.0445	0.0337	0.0325	0.0821	0.0183	0.0982	7e-04
1	rs493446	155880573	0.82	0.87875982057053	0.81	0.53874877155386	0.898865411223581	0.784071786509153	0.0228	0.011	0.0168	9e-04	0.1625	0.002	0.0048	0.0568	0.0016	0.0932	0.1522	0.0358	9e-04	0.1074	0.0129	0.001	0.0012	0.0031	5e-04	0.0444	0.0336	0.0324	0.0819	0.0183	0.0984	7e-04
1	rs116547449	155881835	0.82	0.87875982057053	0.81	0.53874877155386	0.898783293174625	0.78620447318396	0.0228	0.011	0.0168	9e-04	0.1625	0.002	0.0048	0.0568	0.0016	0.0932	0.1522	0.0358	9e-04	0.1074	0.0129	0.001	0.0012	0.0031	5e-04	0.0444	0.0336	0.0324	0.0819	0.0183	0.0984	7e-04
1	rs2275081	155904392	0.82	0.87875982057053	0.81	0.53874877155386	0.923227194204874	0.772667917896171	0.0227	0.011	0.0167	9e-04	0.1626	0.0019	0.0048	0.057	0.0016	0.093	0.1524	0.0358	9e-04	0.1075	0.013	0.001	0.0012	0.0031	5e-04	0.0444	0.0335	0.0324	0.0817	0.0183	0.0985	7e-04
1	rs2016251	155914988	0.82	0.87875982057053	0.81	0.53874877155386	0.946013644524148	0.74017915126261	0.0227	0.011	0.0167	9e-04	0.1625	0.0018	0.0048	0.0571	0.0017	0.0926	0.1526	0.0358	9e-04	0.1075	0.0131	0.001	0.0012	0.0032	5e-04	0.0444	0.0335	0.0324	0.0813	0.0184	0.0986	7e-04
1	rs72708217	155917592	0.82	0.87875982057053	0.81	0.53874877155386	0.945761991533428	0.738525161252664	0.0227	0.011	0.0167	9e-04	0.1626	0.0018	0.0048	0.0571	0.0017	0.0926	0.1526	0.0358	9e-04	0.1075	0.0131	0.001	0.0012	0.0032	5e-04	0.0444	0.0335	0.0324	0.0813	0.0184	0.0986	7e-04
1	rs12081057	155922195	0.82	0.87875982057053	0.81	0.53874877155386	0.947943905308351	0.737022239608713	0.0227	0.011	0.0167	9e-04	0.1626	0.0018	0.0048	0.057	0.0017	0.0926	0.1526	0.0358	9e-04	0.1076	0.0131	0.001	0.0012	0.0032	5e-04	0.0444	0.0335	0.0324	0.0813	0.0184	0.0986	7e-04
1	rs2364403	155927752	0.82	0.87875982057053	0.81	0.53874877155386	0.949539697145065	0.711874902915033	0.0226	0.011	0.0167	9e-04	0.1626	0.0017	0.0048	0.057	0.0017	0.0926	0.1527	0.0358	9e-04	0.1076	0.0131	0.001	0.0012	0.0032	5e-04	0.0444	0.0335	0.0324	0.0813	0.0184	0.0987	7e-04
1	rs114940022	155937390	0.82	0.87875982057053	0.81	0.53874877155386	0.972590947702357	0.673199052256492	0.0226	0.0109	0.0168	9e-04	0.1622	0.0017	0.0048	0.0571	0.0017	0.0923	0.1529	0.0361	8e-04	0.1076	0.0133	0.001	0.0012	0.0032	5e-04	0.0444	0.0335	0.0325	0.081	0.0184	0.0989	7e-04
1	rs11264426	155940948	0.82	0.87875982057053	0.81	0.53874877155386	0.994755549484398	0.655729654332116	0.0225	0.0108	0.0169	9e-04	0.1619	0.0017	0.0048	0.0571	0.0018	0.0921	0.153	0.0362	8e-04	0.1076	0.0133	0.001	0.0012	0.0031	5e-04	0.0444	0.0335	0.0325	0.0809	0.0183	0.0991	7e-04
1	rs72708220	155947635	0.82	0.87875982057053	0.81	0.53874877155386	0.988170083265038	0.598521916001132	0.0224	0.0108	0.0169	0.001	0.1619	0.0017	0.0049	0.057	0.0018	0.0921	0.1531	0.0363	8e-04	0.1075	0.0134	0.001	0.0012	0.0031	5e-04	0.0445	0.0334	0.0326	0.0807	0.0183	0.0992	7e-04
1	rs78716403	155954084	0.82	0.87875982057053	0.81	0.53874877155386	0.998440929934959	0.600098255123562	0.0223	0.0108	0.017	0.001	0.162	0.0017	0.0049	0.0571	0.0018	0.092	0.1529	0.0364	8e-04	0.1073	0.0136	0.001	0.0013	0.0031	5e-04	0.0446	0.0333	0.0327	0.0805	0.0184	0.0993	7e-04
1	rs12043212	155964698	0.82	0.87875982057053	0.81	0.53874877155386	1.04108970785499	0.594227847243236	0.0218	0.0106	0.0172	0.0011	0.1621	0.0017	0.0049	0.0572	0.0019	0.0922	0.1519	0.0364	7e-04	0.107	0.0138	0.0011	0.0013	0.0031	4e-04	0.0452	0.033	0.0329	0.0804	0.0183	0.0998	7e-04
1	rs11589188	155971887	0.82	0.87875982057053	0.81	0.53874877155386	1.05745539506603	0.623426568011435	0.0218	0.0106	0.0174	0.0011	0.1619	0.0018	0.005	0.0573	0.0019	0.0921	0.1514	0.0365	7e-04	0.1069	0.014	0.0011	0.0013	0.003	4e-04	0.0451	0.033	0.0329	0.0804	0.0184	0.1	7e-04
1	rs72708236	155980320	0.82	0.87875982057053	0.81	0.53874877155386	1.07206918892787	0.583667595957044	0.0217	0.0105	0.0175	0.0011	0.1617	0.0018	0.0051	0.0574	0.002	0.092	0.151	0.0365	7e-04	0.1069	0.0141	0.0011	0.0014	0.003	4e-04	0.0451	0.033	0.033	0.0805	0.0184	0.1002	7e-04
1	rs35200356	155996261	0.82	0.87875982057053	0.81	0.53874877155386	1.1209696476188	0.603684512874963	0.0216	0.0104	0.0176	0.0012	0.1615	0.0019	0.0052	0.0575	0.002	0.092	0.1507	0.0365	7e-04	0.1068	0.0142	0.0011	0.0014	0.003	4e-04	0.045	0.033	0.033	0.0805	0.0185	0.1003	7e-04
1	rs76275105	155996352	0.82	0.87875982057053	0.81	0.53874877155386	1.11980169741585	0.607563368820833	0.0216	0.0104	0.0176	0.0012	0.1615	0.0019	0.0052	0.0575	0.002	0.092	0.1507	0.0365	7e-04	0.1068	0.0142	0.0011	0.0014	0.003	4e-04	0.045	0.033	0.033	0.0805	0.0185	0.1003	7e-04
1	rs115685211	156001168	0.82	0.87875982057053	0.81	0.53874877155386	1.178968771738	0.597519306331917	0.0216	0.0103	0.0176	0.0012	0.1613	0.0018	0.0051	0.0576	0.0022	0.0919	0.1506	0.0365	7e-04	0.1069	0.0143	0.0011	0.0014	0.0031	4e-04	0.045	0.033	0.033	0.0803	0.0185	0.1004	7e-04
1	rs2297792	156011444	0.82	0.87875982057053	0.81	0.53874877155386	1.24886670145243	0.606269761450591	0.0216	0.0103	0.0177	0.0012	0.1611	0.0019	0.0052	0.0576	0.0023	0.0919	0.1504	0.0365	7e-04	0.1069	0.0144	0.0011	0.0014	0.0031	4e-04	0.045	0.033	0.0331	0.0802	0.0185	0.1005	8e-04
1	rs34673835	156013676	0.82	0.87875982057053	0.81	0.53874877155386	1.35929460824502	0.567913365876304	0.0216	0.0102	0.0178	0.0012	0.161	0.0018	0.0052	0.0576	0.0024	0.0918	0.1502	0.0365	7e-04	0.1071	0.0146	0.0011	0.0014	0.0032	4e-04	0.0449	0.0329	0.0331	0.0798	0.0185	0.1006	9e-04
1	rs78441735	156014216	0.82	0.87875982057053	0.81	0.53874877155386	1.32317695167331	0.538119983423654	0.0216	0.0102	0.0178	0.0012	0.1611	0.0018	0.0052	0.0576	0.0024	0.0918	0.1502	0.0365	7e-04	0.1071	0.0146	0.0011	0.0014	0.0032	4e-04	0.0449	0.0329	0.0331	0.0798	0.0185	0.1007	9e-04
1	rs74593044	156016868	0.82	0.87875982057053	0.81	0.53874877155386	1.28259577513151	0.528648277683698	0.0216	0.0101	0.0178	0.0012	0.1613	0.0019	0.0052	0.0575	0.0024	0.0916	0.1501	0.0364	7e-04	0.1072	0.0145	0.0012	0.0014	0.0031	4e-04	0.045	0.0329	0.0332	0.0795	0.0186	0.1008	9e-04
1	rs61813293	156019075	0.82	0.87875982057053	0.81	0.53874877155386	1.16433846699098	0.489690167730821	0.0215	0.01	0.0177	0.0012	0.1619	0.0019	0.0053	0.0572	0.0023	0.0914	0.1499	0.0363	8e-04	0.1073	0.0145	0.0012	0.0015	0.0031	4e-04	0.045	0.0329	0.0333	0.0793	0.0187	0.1013	9e-04
1	rs11264431	156022802	0.82	0.87875982057053	0.82	0.488512084344485	1.05044143454717	0.46598675417781	0.0213	0.0099	0.0177	0.0013	0.1624	0.002	0.0053	0.0569	0.0021	0.0915	0.1494	0.0361	8e-04	0.1068	0.0145	0.0013	0.0016	0.003	4e-04	0.045	0.033	0.0334	0.079	0.019	0.1021	0.001
1	rs6427299	156027550	0.82	0.87875982057053	0.82	0.488512084344485	0.821261917762721	0.413387878526973	0.021	0.0099	0.0177	0.0013	0.1622	0.0022	0.0054	0.0566	0.0019	0.092	0.1492	0.0361	8e-04	0.1067	0.0146	0.0014	0.0018	0.0027	5e-04	0.0448	0.0331	0.0334	0.0785	0.0191	0.1029	9e-04
1	rs34372695	156030037	0.83	0.81451029553121	0.82	0.488512084344485	0.542484423053521	0.378612462724672	0.0208	0.0098	0.0178	0.0014	0.162	0.0022	0.0054	0.0566	0.0013	0.0931	0.149	0.0362	8e-04	0.107	0.0146	0.0015	0.0019	0.0026	5e-04	0.0449	0.0324	0.0334	0.0782	0.0191	0.1035	9e-04
1	rs12049195	156032887	0.83	0.81451029553121	0.82	0.488512084344485	0.466180104381573	0.365321099287095	0.0206	0.0097	0.0179	0.0014	0.1617	0.0023	0.0054	0.0565	7e-04	0.0941	0.1488	0.0362	8e-04	0.1073	0.0146	0.0015	0.002	0.0025	5e-04	0.0449	0.0318	0.0334	0.078	0.019	0.1041	9e-04
1	rs114911624	156037357	0.83	0.81451029553121	0.82	0.488512084344485	0.410156595779261	0.371760198408926	0.0205	0.0096	0.0177	0.0014	0.1619	0.0024	0.0054	0.0565	7e-04	0.0941	0.1489	0.0361	8e-04	0.1075	0.0146	0.0016	0.002	0.0023	5e-04	0.0449	0.0318	0.0334	0.0778	0.019	0.1041	9e-04
1	rs79284691	156041549	0.83	0.81451029553121	0.83	0.441484906400802	0.372666619341738	0.353162798546631	0.0204	0.0096	0.0176	0.0015	0.1619	0.0024	0.0055	0.0566	7e-04	0.0942	0.1489	0.036	8e-04	0.1076	0.0146	0.0016	0.0021	0.0022	5e-04	0.0448	0.0318	0.0335	0.0776	0.0191	0.1039	9e-04
1	rs74610158	156048559	0.83	0.81451029553121	0.83	0.441484906400802	0.326583899642724	0.339765456616193	0.0203	0.0096	0.0174	0.0015	0.1621	0.0025	0.0055	0.0567	7e-04	0.0943	0.1489	0.0359	8e-04	0.1078	0.0146	0.0017	0.0023	0.002	6e-04	0.0448	0.0319	0.0335	0.0774	0.0191	0.1036	9e-04
1	rs12063564	156055185	0.83	0.81451029553121	0.82	0.488512084344485	0.3092625085422	0.33828612531729	0.0203	0.0095	0.0173	0.0016	0.162	0.0025	0.0055	0.0567	7e-04	0.0944	0.1489	0.0359	8e-04	0.1079	0.0147	0.0017	0.0024	0.0019	6e-04	0.0447	0.0319	0.0335	0.0773	0.0191	0.1035	9e-04
1	rs6700693	156066966	0.83	0.81451029553121	0.82	0.488512084344485	0.287512752930562	0.347935013104007	0.0203	0.0095	0.0173	0.0016	0.1617	0.0026	0.0055	0.0567	7e-04	0.0944	0.1488	0.0359	8e-04	0.1081	0.0148	0.0018	0.0024	0.0018	6e-04	0.0448	0.0319	0.0335	0.0772	0.0192	0.1033	0.001
1	rs35997354	156071806	0.83	0.81451029553121	0.83	0.441484906400802	0.284711286131778	0.323961777495971	0.0203	0.0095	0.0173	0.0016	0.1619	0.0026	0.0055	0.0569	7e-04	0.0945	0.1488	0.0359	8e-04	0.108	0.0149	0.0018	0.0025	0.0018	6e-04	0.045	0.032	0.0336	0.0773	0.0179	0.1037	0.001
1	rs56106339	156078267	0.83	0.81451029553121	0.83	0.441484906400802	0.272078659578787	0.302762128271929	0.0203	0.0095	0.0175	0.0016	0.1619	0.0026	0.0055	0.0568	7e-04	0.0945	0.1489	0.0358	8e-04	0.1079	0.0151	0.0018	0.0025	0.0018	6e-04	0.0449	0.032	0.0336	0.0771	0.0178	0.1036	0.0011
1	rs114103760	156078614	0.83	0.81451029553121	0.83	0.441484906400802	0.269865170610601	0.301808716284214	0.0203	0.0095	0.0175	0.0016	0.162	0.0026	0.0055	0.0568	7e-04	0.0945	0.1489	0.0358	8e-04	0.1079	0.0151	0.0018	0.0025	0.0018	6e-04	0.0449	0.0319	0.0336	0.077	0.0178	0.1036	0.0011
1	rs12131777	156081472	0.83	0.81451029553121	0.83	0.441484906400802	0.259890254894275	0.290085620434842	0.0203	0.0095	0.0175	0.0016	0.162	0.0027	0.0056	0.0568	7e-04	0.0948	0.1489	0.0356	8e-04	0.1079	0.0151	0.0019	0.0026	0.0017	7e-04	0.045	0.032	0.0337	0.0767	0.0175	0.1035	0.0011
1	rs9427236	156093406	0.83	0.81451029553121	0.83	0.441484906400802	0.203203886617005	0.248572250592162	0.0202	0.0095	0.0177	0.0018	0.1624	0.003	0.0058	0.0564	6e-04	0.095	0.149	0.0353	9e-04	0.1082	0.0158	0.0024	0.0031	0.0011	7e-04	0.0449	0.032	0.0338	0.0757	0.0172	0.1026	0.0011
1	rs6657367	156096376	0.83	0.81451029553121	0.83	0.441484906400802	0.198244647129723	0.242760004644919	0.0202	0.0095	0.0177	0.0018	0.1625	0.003	0.0058	0.0563	6e-04	0.095	0.1489	0.0352	9e-04	0.1083	0.0158	0.0024	0.0031	0.0011	7e-04	0.0449	0.032	0.0338	0.0756	0.0171	0.1025	0.0011
1	rs513043	156099669	0.83	0.81451029553121	0.83	0.441484906400802	0.202536019329577	0.235005566912277	0.0202	0.0095	0.0176	0.0018	0.1627	0.003	0.0058	0.0563	6e-04	0.095	0.1492	0.0351	9e-04	0.1083	0.0157	0.0025	0.0032	0.0012	7e-04	0.0449	0.032	0.0339	0.0756	0.0169	0.1025	0.0011
1	rs577492	156100739	0.83	0.81451029553121	0.84	0.397589870063919	0.202261377339727	0.234014448019754	0.0202	0.0095	0.0175	0.0018	0.1627	0.003	0.0058	0.0563	6e-04	0.095	0.1492	0.0351	9e-04	0.1083	0.0157	0.0025	0.0032	0.0012	7e-04	0.0449	0.032	0.0339	0.0755	0.0169	0.1025	0.0011
1	rs56702163	156103596	0.83	0.81451029553121	0.84	0.397589870063919	0.195887382957044	0.226134444403144	0.0202	0.0095	0.0175	0.0019	0.1627	0.003	0.0058	0.0563	6e-04	0.0951	0.1492	0.0351	0.001	0.1083	0.0158	0.0025	0.0032	0.0012	7e-04	0.0449	0.032	0.0339	0.0754	0.0169	0.1025	0.0011
1	rs538089	156105028	0.83	0.81451029553121	0.84	0.397589870063919	0.193814021180484	0.221146125014922	0.0202	0.0096	0.0175	0.0019	0.1628	0.003	0.0059	0.0562	6e-04	0.0951	0.1492	0.035	0.001	0.1083	0.0158	0.0025	0.0032	0.0012	7e-04	0.0449	0.032	0.0339	0.0754	0.0169	0.1025	0.0011
1	rs76017998	156105417	0.83	0.81451029553121	0.84	0.397589870063919	0.195848873025886	0.223418897183635	0.0201	0.0096	0.0176	0.0019	0.1628	0.003	0.0059	0.0562	6e-04	0.0951	0.1492	0.035	0.001	0.1082	0.0158	0.0026	0.0032	0.0012	7e-04	0.0449	0.032	0.0339	0.0754	0.0169	0.1024	0.0011
1	rs505058	156106185	0.83	0.81451029553121	0.84	0.397589870063919	0.193737471645783	0.222443922311406	0.0201	0.0096	0.0176	0.0019	0.1628	0.003	0.0059	0.0563	6e-04	0.0951	0.1491	0.035	0.001	0.1082	0.0159	0.0026	0.0032	0.0012	7e-04	0.0449	0.032	0.0339	0.0753	0.0169	0.1023	0.0011
1	rs11805565	156120488	0.83	0.81451029553121	0.84	0.397589870063919	0.170839381871014	0.216301608967598	0.0202	0.0096	0.0177	0.002	0.1624	0.0032	0.0061	0.0572	5e-04	0.0949	0.1481	0.0344	0.001	0.1082	0.0162	0.0029	0.0035	0.0013	7e-04	0.0448	0.0319	0.0341	0.075	0.0168	0.1026	0.0011
1	rs11264448	156129748	0.84	0.753316385445839	0.84	0.397589870063919	0.118328213815052	0.181384203457618	0.0205	0.0098	0.0176	0.002	0.1623	0.0033	0.0061	0.0578	5e-04	0.0954	0.1471	0.0337	0.0012	0.1089	0.0164	0.003	0.0035	0.0013	7e-04	0.0449	0.0312	0.0339	0.0742	0.0166	0.103	0.0011
1	rs510441	156129968	0.84	0.753316385445839	0.85	0.356744695657816	0.119647576038209	0.181991115950317	0.0205	0.0098	0.0176	0.0021	0.1624	0.0033	0.0061	0.0578	5e-04	0.0953	0.147	0.0337	0.0012	0.1089	0.0164	0.003	0.0036	0.0013	7e-04	0.0449	0.0312	0.0339	0.0742	0.0167	0.1032	0.0011
1	rs1984508	156131617	0.84	0.753316385445839	0.83	0.441484906400802	0.114311784872836	0.174156024337208	0.0205	0.0098	0.0176	0.0021	0.1623	0.0033	0.0061	0.0578	5e-04	0.0953	0.147	0.0337	0.0012	0.1089	0.0164	0.0031	0.0036	0.0013	7e-04	0.0448	0.0311	0.0339	0.0741	0.0167	0.1034	0.0011
1	rs77531750	156137537	0.84	0.753316385445839	0.83	0.441484906400802	0.109860691558395	0.168900772879718	0.0205	0.0098	0.0175	0.002	0.1622	0.0033	0.0061	0.0578	5e-04	0.0953	0.1468	0.0337	0.0012	0.109	0.0164	0.0031	0.0036	0.0013	7e-04	0.0448	0.0311	0.0339	0.0742	0.0167	0.1034	0.0011
1	rs12401573	156146218	0.84	0.753316385445839	0.83	0.441484906400802	0.106372785140135	0.179869976297521	0.0207	0.01	0.0172	0.0021	0.1613	0.0033	0.0061	0.0579	5e-04	0.0949	0.1453	0.0344	0.0012	0.1099	0.0165	0.0032	0.0036	0.0013	6e-04	0.0446	0.0306	0.0344	0.0746	0.0168	0.1038	0.0011
1	rs76381440	156146546	0.84	0.753316385445839	0.83	0.441484906400802	0.104350475096526	0.175753492053832	0.0207	0.01	0.0172	0.0021	0.1612	0.0033	0.0061	0.058	5e-04	0.0949	0.1451	0.0344	0.0012	0.11	0.0165	0.0032	0.0036	0.0013	6e-04	0.0448	0.0306	0.0344	0.0746	0.0168	0.1038	0.0011
1	rs41265017	156146640	0.84	0.753316385445839	0.83	0.441484906400802	0.102117216949144	0.173956696920553	0.0207	0.01	0.0172	0.0021	0.1612	0.0033	0.006	0.058	5e-04	0.0949	0.1451	0.0344	0.0012	0.11	0.0165	0.0032	0.0036	0.0013	6e-04	0.0448	0.0306	0.0344	0.0746	0.0168	0.1038	0.0011
1	rs6701295	156148165	0.84	0.753316385445839	0.83	0.441484906400802	0.102012863524838	0.168900772879718	0.0207	0.01	0.0171	0.0021	0.1608	0.0033	0.0061	0.0581	5e-04	0.095	0.1448	0.0345	0.0011	0.1103	0.0166	0.0032	0.0037	0.0013	6e-04	0.0448	0.0305	0.0344	0.0745	0.0168	0.1038	0.001
1	rs11587570	156161202	0.84	0.753316385445839	0.82	0.488512084344485	0.0946986528855392	0.170778274654062	0.0207	0.0101	0.0174	0.0022	0.1607	0.0034	0.0062	0.0582	5e-04	0.0952	0.1439	0.0346	0.0011	0.111	0.0168	0.0033	0.0038	0.0012	6e-04	0.0452	0.03	0.0346	0.0744	0.017	0.1027	9e-04
1	rs115676496	156171234	0.84	0.753316385445839	0.82	0.488512084344485	0.0965771481950983	0.174255717762222	0.0207	0.0101	0.0175	0.0023	0.1605	0.0034	0.0063	0.0583	5e-04	0.0952	0.1435	0.0346	0.0011	0.1112	0.0168	0.0033	0.0039	0.0012	6e-04	0.0453	0.0299	0.0346	0.0744	0.017	0.1025	9e-04
1	rs2842861	156172499	0.84	0.753316385445839	0.82	0.488512084344485	0.0966779865805845	0.174654689430168	0.0207	0.0101	0.0175	0.0023	0.1606	0.0034	0.0063	0.0583	5e-04	0.0952	0.1435	0.0346	0.0011	0.1112	0.0168	0.0033	0.0039	0.0012	6e-04	0.0453	0.0299	0.0346	0.0744	0.017	0.1025	9e-04
1	rs2495270	156181530	0.84	0.753316385445839	0.82	0.488512084344485	0.0972337792558399	0.176053579771191	0.0207	0.0101	0.0175	0.0023	0.1606	0.0034	0.0063	0.0583	5e-04	0.0952	0.1434	0.0346	0.0011	0.1113	0.0168	0.0034	0.0039	0.0012	6e-04	0.0454	0.0299	0.0346	0.0744	0.017	0.1024	9e-04
1	rs2075163	156181833	0.84	0.753316385445839	0.82	0.488512084344485	0.0972844050465592	0.175653502228685	0.0207	0.0101	0.0175	0.0023	0.1606	0.0034	0.0063	0.0583	5e-04	0.0952	0.1434	0.0346	0.0011	0.1113	0.0168	0.0034	0.0039	0.0012	6e-04	0.0454	0.0299	0.0346	0.0744	0.017	0.1024	9e-04
1	rs72708294	156190363	0.84	0.753316385445839	0.82	0.488512084344485	0.0980712200067954	0.172364936005545	0.0208	0.0101	0.0174	0.0023	0.1605	0.0034	0.0063	0.0583	5e-04	0.0952	0.1433	0.0345	0.0011	0.1113	0.0169	0.0034	0.0039	0.0012	6e-04	0.0455	0.0299	0.0347	0.0744	0.017	0.1024	9e-04
1	rs887953	156191149	0.84	0.753316385445839	0.82	0.488512084344485	0.0983258794392848	0.17196779159252	0.0208	0.0101	0.0174	0.0023	0.1605	0.0035	0.0063	0.0583	5e-04	0.0952	0.1433	0.0345	0.0011	0.1112	0.0169	0.0034	0.0039	0.0012	6e-04	0.0455	0.0299	0.0347	0.0744	0.017	0.1024	9e-04
1	rs2758605	156200445	0.84	0.753316385445839	0.82	0.488512084344485	0.0996567849372239	0.170085720381327	0.0208	0.0101	0.0174	0.0023	0.1605	0.0035	0.0064	0.0583	5e-04	0.0953	0.1432	0.0345	0.0011	0.1112	0.0169	0.0034	0.0039	0.0012	6e-04	0.0455	0.0299	0.0347	0.0744	0.0169	0.1023	9e-04
1	rs2251615	156202300	0.84	0.753316385445839	0.82	0.488512084344485	0.0995026470010771	0.170580301813617	0.0208	0.0101	0.0174	0.0023	0.1606	0.0035	0.0064	0.0583	5e-04	0.0952	0.1432	0.0345	0.0011	0.1112	0.0169	0.0034	0.004	0.0012	6e-04	0.0455	0.0298	0.0346	0.0744	0.0169	0.1023	9e-04
1	rs1052067	156206121	0.84	0.753316385445839	0.82	0.488512084344485	0.096980898296594	0.159913326398094	0.0208	0.0102	0.0175	0.0026	0.1606	0.0037	0.0066	0.0583	6e-04	0.0955	0.1426	0.0344	0.0012	0.1111	0.0168	0.0038	0.0043	0.0011	7e-04	0.0459	0.0297	0.0345	0.0746	0.0166	0.1013	9e-04
1	rs62001899	156206158	0.84	0.753316385445839	0.82	0.488512084344485	0.0951473764638155	0.158657391375239	0.0208	0.0102	0.0175	0.0026	0.1606	0.0037	0.0066	0.0583	6e-04	0.0955	0.1425	0.0344	0.0012	0.1111	0.0168	0.0038	0.0043	0.0011	7e-04	0.046	0.0297	0.0345	0.0746	0.0166	0.1013	9e-04
1	rs115853779	156206695	0.85	0.695135765909148	0.82	0.488512084344485	0.0938794582927685	0.157212607074504	0.0208	0.0102	0.0178	0.0027	0.1608	0.0038	0.0067	0.0584	6e-04	0.0956	0.1425	0.0342	0.0012	0.1106	0.0168	0.004	0.0045	0.0011	7e-04	0.0461	0.0295	0.0344	0.0743	0.0163	0.1011	9e-04
1	rs12090516	156210557	0.85	0.695135765909148	0.82	0.488512084344485	0.139378034313086	0.1593332279395	0.0213	0.0098	0.0198	0.0037	0.162	0.0044	0.0075	0.059	6e-04	0.0971	0.1401	0.0329	0.0016	0.1086	0.017	0.0051	0.0056	9e-04	0.001	0.047	0.0282	0.034	0.0732	0.0151	0.0996	7e-04
1	rs7513351	156213921	0.85	0.695135765909148	0.82	0.488512084344485	0.147076844820644	0.166343349520279	0.0213	0.0098	0.0198	0.0037	0.162	0.0044	0.0075	0.059	6e-04	0.0971	0.14	0.0329	0.0016	0.1086	0.017	0.0051	0.0056	9e-04	0.001	0.047	0.0282	0.034	0.0731	0.0151	0.0996	7e-04
1	rs34514408	156214641	0.85	0.695135765909148	0.82	0.488512084344485	0.14723986427594	0.164092450458626	0.0213	0.0098	0.0198	0.0037	0.162	0.0044	0.0075	0.059	6e-04	0.0971	0.14	0.0329	0.0016	0.1086	0.017	0.0051	0.0056	9e-04	0.001	0.047	0.0282	0.034	0.0731	0.0151	0.0996	7e-04
1	rs115617321	156214733	0.85	0.695135765909148	0.82	0.488512084344485	0.147305102115665	0.164092450458626	0.0213	0.0098	0.0198	0.0037	0.162	0.0044	0.0075	0.059	6e-04	0.0971	0.14	0.0329	0.0016	0.1086	0.017	0.0051	0.0056	9e-04	0.001	0.047	0.0282	0.034	0.0731	0.0151	0.0996	7e-04
1	rs147296090	156220334	0.85	0.695135765909148	0.82	0.488512084344485	0.149007315896098	0.168210892011601	0.0213	0.0098	0.0198	0.0037	0.1619	0.0044	0.0075	0.059	6e-04	0.0971	0.14	0.0329	0.0016	0.1086	0.0171	0.0051	0.0056	9e-04	0.001	0.047	0.0281	0.034	0.0732	0.0151	0.0996	7e-04
1	rs2540168	156223823	0.85	0.695135765909148	0.82	0.488512084344485	0.153180102056519	0.177556673590992	0.0213	0.0098	0.0198	0.0037	0.162	0.0044	0.0075	0.059	6e-04	0.0971	0.14	0.0329	0.0016	0.1087	0.0171	0.0051	0.0056	9e-04	0.001	0.047	0.0281	0.034	0.0732	0.0151	0.0996	7e-04
1	rs16837272	156240835	0.85	0.695135765909148	0.82	0.488512084344485	0.162835961213039	0.205558147020254	0.0214	0.01	0.0198	0.0036	0.1619	0.0044	0.0075	0.059	6e-04	0.0971	0.1396	0.0329	0.0015	0.1088	0.0172	0.0052	0.0056	0.001	0.0011	0.0469	0.028	0.0341	0.0735	0.0152	0.0997	7e-04
1	rs12126696	156241348	0.85	0.695135765909148	0.82	0.488512084344485	0.168958936389848	0.210641341207659	0.0214	0.01	0.0197	0.0036	0.1619	0.0044	0.0075	0.0591	6e-04	0.0971	0.1395	0.0328	0.0015	0.1087	0.0172	0.0052	0.0056	0.001	0.0011	0.0469	0.0279	0.0342	0.0735	0.0152	0.0997	7e-04
1	rs11264463	156242806	0.85	0.695135765909148	0.82	0.488512084344485	0.18167502450842	0.218342775061916	0.0214	0.0097	0.0197	0.0035	0.162	0.0044	0.0075	0.0591	6e-04	0.0972	0.1396	0.0328	0.0015	0.1088	0.0171	0.0051	0.0056	9e-04	0.0011	0.0469	0.0279	0.0342	0.0738	0.0151	0.0998	7e-04
1	rs12128955	156243821	0.85	0.695135765909148	0.82	0.488512084344485	0.185385098525039	0.223744197961251	0.0214	0.0097	0.0197	0.0035	0.162	0.0044	0.0075	0.0591	6e-04	0.0973	0.1396	0.0328	0.0014	0.1088	0.0171	0.0051	0.0056	9e-04	0.0011	0.0469	0.0279	0.0342	0.0738	0.0151	0.0998	7e-04
1	rs114416960	156247665	0.85	0.695135765909148	0.82	0.488512084344485	0.192476896450361	0.234124505675388	0.0214	0.0097	0.0197	0.0035	0.162	0.0044	0.0075	0.0591	6e-04	0.0973	0.1396	0.0328	0.0014	0.1089	0.0171	0.0051	0.0056	9e-04	0.0011	0.0469	0.0279	0.0342	0.0738	0.0151	0.0998	7e-04
1	rs55794897	156250075	0.85	0.695135765909148	0.82	0.488512084344485	0.193202108217026	0.237323412800166	0.0214	0.0097	0.0197	0.0035	0.162	0.0044	0.0075	0.0591	6e-04	0.0973	0.1396	0.0328	0.0014	0.1089	0.0171	0.0051	0.0056	9e-04	0.0011	0.0469	0.0279	0.0342	0.0738	0.0151	0.0998	7e-04
1	rs71630621	156250166	0.85	0.695135765909148	0.82	0.488512084344485	0.193240320412106	0.237323412800166	0.0214	0.0097	0.0197	0.0035	0.162	0.0044	0.0075	0.0591	6e-04	0.0973	0.1396	0.0328	0.0014	0.1089	0.0171	0.0051	0.0056	9e-04	0.0011	0.0469	0.0279	0.0342	0.0738	0.0151	0.0998	7e-04
1	rs3001791	156251425	0.85	0.695135765909148	0.82	0.488512084344485	0.193546173326298	0.235887693037499	0.0214	0.0097	0.0197	0.0035	0.162	0.0044	0.0075	0.0591	6e-04	0.0973	0.1396	0.0328	0.0014	0.1089	0.0171	0.0051	0.0056	9e-04	0.0011	0.0469	0.0279	0.0342	0.0738	0.0151	0.0998	7e-04
1	rs6684514	156255456	0.85	0.695135765909148	0.82	0.488512084344485	0.193469684205641	0.234344671015195	0.0214	0.0097	0.0197	0.0035	0.162	0.0044	0.0075	0.0591	6e-04	0.0973	0.1396	0.0328	0.0014	0.1089	0.0171	0.0051	0.0056	9e-04	0.0011	0.0469	0.0279	0.0342	0.0738	0.0151	0.0998	7e-04
1	rs10908495	156263940	0.85	0.695135765909148	0.82	0.488512084344485	0.195694876447403	0.232365587841806	0.0214	0.0097	0.0197	0.0034	0.1621	0.0044	0.0075	0.0592	5e-04	0.0975	0.1397	0.0327	0.0014	0.1089	0.0171	0.0051	0.0056	9e-04	0.0011	0.0469	0.0279	0.0341	0.0738	0.0151	0.0999	7e-04
1	rs10908496	156264000	0.85	0.695135765909148	0.82	0.488512084344485	0.195694876447403	0.232475394744211	0.0214	0.0097	0.0197	0.0034	0.1621	0.0044	0.0075	0.0592	5e-04	0.0975	0.1397	0.0327	0.0014	0.1089	0.0171	0.0051	0.0056	9e-04	0.0011	0.0469	0.0279	0.0341	0.0738	0.0151	0.0999	7e-04
1	rs1570805	156264648	0.85	0.695135765909148	0.82	0.488512084344485	0.195733369120075	0.232695058797546	0.0214	0.0097	0.0197	0.0034	0.1621	0.0044	0.0075	0.0592	5e-04	0.0975	0.1397	0.0327	0.0014	0.1089	0.0171	0.0051	0.0056	9e-04	0.0011	0.0469	0.0279	0.0341	0.0738	0.0151	0.0999	7e-04
1	rs72710215	156273798	0.85	0.695135765909148	0.82	0.488512084344485	0.195733369120075	0.231487736252763	0.0214	0.0097	0.0197	0.0034	0.1621	0.0044	0.0075	0.0592	5e-04	0.0975	0.1397	0.0327	0.0014	0.1089	0.0171	0.0051	0.0056	9e-04	0.0011	0.0469	0.0279	0.0341	0.0738	0.0151	0.0999	7e-04
1	rs115851838	156277781	0.85	0.695135765909148	0.82	0.488512084344485	0.19581036740933	0.231926527841757	0.0214	0.0097	0.0197	0.0034	0.1621	0.0044	0.0075	0.0592	5e-04	0.0975	0.1397	0.0327	0.0014	0.1089	0.0171	0.0051	0.0056	9e-04	0.0011	0.0469	0.0279	0.0341	0.0738	0.0151	0.0999	7e-04
1	rs8035	156278799	0.85	0.695135765909148	0.82	0.488512084344485	0.195733369120075	0.231926527841757	0.0214	0.0097	0.0197	0.0034	0.1621	0.0044	0.0075	0.0592	5e-04	0.0975	0.1397	0.0327	0.0014	0.1089	0.0171	0.0051	0.0056	9e-04	0.0011	0.0469	0.0279	0.0341	0.0738	0.0151	0.0999	7e-04
1	rs2842863	156286396	0.85	0.695135765909148	0.82	0.488512084344485	0.199176495510299	0.231487736252763	0.0214	0.0097	0.0197	0.0034	0.1621	0.0043	0.0075	0.0592	5e-04	0.0975	0.1397	0.0327	0.0013	0.109	0.0171	0.0051	0.0056	9e-04	0.0011	0.0469	0.0279	0.0341	0.0738	0.0151	0.0999	7e-04
1	rs114839245	156289351	0.85	0.695135765909148	0.82	0.488512084344485	0.187331396866501	0.203978145198767	0.0214	0.0097	0.0197	0.0033	0.1621	0.0043	0.0075	0.0592	5e-04	0.0975	0.1397	0.0327	0.0013	0.1089	0.0171	0.0051	0.0056	9e-04	0.0011	0.0468	0.0279	0.0341	0.0739	0.0151	0.0999	6e-04
1	rs11548200	156290656	0.85	0.695135765909148	0.82	0.488512084344485	0.188045455892708	0.207142208090513	0.0214	0.0097	0.0197	0.0033	0.1621	0.0043	0.0075	0.0592	5e-04	0.0975	0.1397	0.0327	0.0013	0.1089	0.0171	0.0051	0.0056	9e-04	0.0011	0.0469	0.0279	0.0341	0.0739	0.0151	0.0999	6e-04
1	rs3795730	156291026	0.85	0.695135765909148	0.82	0.488512084344485	0.187556720845848	0.207353721949946	0.0213	0.0097	0.0197	0.0033	0.1621	0.0043	0.0075	0.0592	5e-04	0.0975	0.1397	0.0327	0.0013	0.1089	0.0171	0.0051	0.0056	9e-04	0.0011	0.0469	0.0279	0.0341	0.0739	0.0151	0.0999	6e-04
1	rs61814806	156303631	0.85	0.695135765909148	0.82	0.488512084344485	0.181564389235479	0.196762943231007	0.0213	0.0097	0.0197	0.0033	0.1622	0.0044	0.0075	0.0592	5e-04	0.0975	0.1397	0.0327	0.0013	0.1089	0.0171	0.0051	0.0056	9e-04	0.0011	0.0468	0.0279	0.0341	0.0739	0.0151	0.0998	6e-04
1	rs41265037	156305565	0.85	0.695135765909148	0.82	0.488512084344485	0.1805704200726	0.196555111932767	0.0213	0.0097	0.0197	0.0033	0.1622	0.0044	0.0075	0.0592	5e-04	0.0975	0.1397	0.0327	0.0013	0.1089	0.0171	0.0051	0.0056	9e-04	0.0011	0.0468	0.0279	0.0341	0.0739	0.0151	0.0998	6e-04
1	rs77646020	156311076	0.85	0.695135765909148	0.82	0.488512084344485	0.177753051213413	0.19025204923699	0.0213	0.0097	0.0197	0.0033	0.1622	0.0044	0.0075	0.0592	5e-04	0.0975	0.1397	0.0327	0.0013	0.1089	0.0171	0.0051	0.0056	9e-04	0.0011	0.0468	0.0279	0.0341	0.0739	0.0151	0.0999	6e-04
1	rs41265041	156314440	0.85	0.695135765909148	0.82	0.488512084344485	0.176263335263472	0.189020323484929	0.0213	0.0097	0.0197	0.0033	0.1622	0.0044	0.0075	0.0592	5e-04	0.0975	0.1397	0.0327	0.0013	0.1089	0.0171	0.0051	0.0056	9e-04	0.0011	0.0468	0.0278	0.0341	0.0739	0.0151	0.0998	6e-04
1	rs41265043	156314497	0.85	0.695135765909148	0.82	0.488512084344485	0.176299583474479	0.188815300640284	0.0213	0.0097	0.0197	0.0033	0.1622	0.0044	0.0075	0.0592	5e-04	0.0975	0.1397	0.0327	0.0013	0.1089	0.0171	0.0051	0.0056	9e-04	0.0011	0.0468	0.0278	0.0342	0.0739	0.0151	0.0998	6e-04
1	rs56410778	156316741	0.85	0.695135765909148	0.82	0.488512084344485	0.171017407954431	0.185036094880622	0.0213	0.0097	0.0197	0.0033	0.1622	0.0044	0.0075	0.0592	5e-04	0.0975	0.1397	0.0327	0.0013	0.1089	0.017	0.0051	0.0056	9e-04	0.0011	0.0468	0.0278	0.0342	0.0739	0.0151	0.0998	6e-04
1	rs11264477	156321154	0.86	0.639923359357885	0.82	0.488512084344485	0.164084756802733	0.173458725360656	0.0213	0.0097	0.0197	0.0033	0.1622	0.0044	0.0075	0.0592	5e-04	0.0975	0.1397	0.0326	0.0013	0.1089	0.017	0.0051	0.0056	9e-04	0.0011	0.0468	0.0278	0.0342	0.0738	0.0152	0.0998	6e-04
1	rs58390527	156334116	0.86	0.639923359357885	0.82	0.488512084344485	0.159430572357541	0.187791323970311	0.0214	0.0097	0.0196	0.0033	0.1622	0.0044	0.0075	0.0594	5e-04	0.0972	0.1395	0.0327	0.0013	0.109	0.0171	0.0051	0.0056	9e-04	0.0011	0.0468	0.0278	0.0341	0.0738	0.0151	0.1001	6e-04
1	rs2764406	156335111	0.86	0.639923359357885	0.82	0.488512084344485	0.155090220623411	0.168112418281161	0.0214	0.0097	0.0196	0.0033	0.1623	0.0044	0.0075	0.0594	5e-04	0.0972	0.1395	0.0327	0.0013	0.109	0.017	0.0051	0.0056	9e-04	0.0011	0.0468	0.0278	0.0341	0.0737	0.0151	0.1	6e-04
1	rs7525133	156341494	0.88	0.538208189821859	0.82	0.488512084344485	0.182044089343437	0.176554119740517	0.0212	0.0086	0.021	0.004	0.1621	0.0049	0.0082	0.0608	5e-04	0.0965	0.137	0.0327	0.0019	0.1074	0.0176	0.0058	0.0056	0.0012	0.0013	0.0461	0.0305	0.0349	0.0685	0.0174	0.0987	6e-04
1	rs2842854	156343692	0.88	0.538208189821859	0.83	0.441484906400802	0.191145058329051	0.192620440772348	0.0213	0.0086	0.021	0.004	0.1622	0.0049	0.0082	0.0609	5e-04	0.0966	0.137	0.0327	0.0019	0.1074	0.0176	0.0058	0.0056	0.0012	0.0013	0.0461	0.0305	0.035	0.0685	0.0174	0.0987	6e-04
1	rs77347421	156344030	0.88	0.538208189821859	0.83	0.441484906400802	0.189327134849722	0.193963484388517	0.0212	0.0086	0.0211	0.004	0.1622	0.0049	0.0082	0.0608	5e-04	0.0966	0.137	0.0327	0.0019	0.1074	0.0176	0.0058	0.0056	0.0012	0.0013	0.0461	0.0305	0.035	0.0685	0.0174	0.0987	6e-04
1	rs2245623	156347131	0.88	0.538208189821859	0.82	0.488512084344485	0.176698598661431	0.196451224054656	0.0212	0.0086	0.0211	0.004	0.1622	0.005	0.0082	0.0608	5e-04	0.0966	0.137	0.0327	0.0019	0.1075	0.0176	0.0059	0.0056	0.0012	0.0013	0.0461	0.0305	0.0349	0.0685	0.0175	0.0987	6e-04
1	rs11586833	156347834	0.88	0.538208189821859	0.81	0.53874877155386	0.179982886267322	0.203137143679258	0.0212	0.0086	0.0211	0.004	0.1621	0.005	0.0082	0.0609	5e-04	0.0966	0.137	0.0327	0.0019	0.1075	0.0176	0.0059	0.0056	0.0012	0.0013	0.0461	0.0305	0.0349	0.0685	0.0175	0.0986	6e-04
1	rs3748569	156351699	0.88	0.538208189821859	0.81	0.53874877155386	0.188083081111802	0.222877072589511	0.021	0.0085	0.0212	0.004	0.162	0.005	0.0082	0.0608	5e-04	0.0967	0.1368	0.0328	0.0019	0.1077	0.0177	0.0059	0.0055	0.0012	0.0013	0.0466	0.0307	0.0347	0.0684	0.0175	0.0984	6e-04
1	rs1408828	156352351	0.88	0.538208189821859	0.82	0.488512084344485	0.194810735845947	0.239648551650658	0.0208	0.0085	0.0212	0.004	0.1617	0.005	0.0082	0.0606	5e-04	0.0967	0.1366	0.0328	0.0019	0.1077	0.0177	0.006	0.0055	0.0012	0.0013	0.0468	0.0307	0.0348	0.0688	0.0176	0.0983	6e-04
1	rs6668731	156354293	0.88	0.538208189821859	0.81	0.53874877155386	0.189894167694776	0.248347895469178	0.0206	0.0086	0.0212	0.0039	0.1606	0.0049	0.0081	0.0604	5e-04	0.0969	0.1364	0.0329	0.0019	0.1083	0.0179	0.006	0.0055	0.0012	0.0013	0.0472	0.0308	0.0352	0.0689	0.0176	0.098	6e-04
1	rs6668857	156354367	0.88	0.538208189821859	0.81	0.53874877155386	0.189780683433852	0.250819328992232	0.0206	0.0086	0.0212	0.0039	0.1605	0.0049	0.0081	0.0604	5e-04	0.097	0.1364	0.0329	0.0019	0.1083	0.0179	0.006	0.0054	0.0012	0.0013	0.0472	0.0308	0.0352	0.0689	0.0176	0.098	6e-04
1	Affx-35406467	156355560	0.88	0.538208189821859	0.82	0.488512084344485	0.172552885065736	0.229625873785198	0.0207	0.0086	0.0211	0.0039	0.1601	0.0049	0.0079	0.0605	4e-04	0.0972	0.1362	0.0326	0.0019	0.1082	0.018	0.006	0.0053	0.0012	0.0013	0.0474	0.0308	0.035	0.0688	0.0178	0.0987	6e-04
1	rs75832924	156355966	0.88	0.538208189821859	0.82	0.488512084344485	0.165618649956738	0.227987104214197	0.0208	0.0086	0.021	0.0038	0.1598	0.005	0.0079	0.0605	4e-04	0.0974	0.1362	0.0324	0.0019	0.1082	0.018	0.0061	0.0053	0.001	0.0013	0.0476	0.0309	0.0347	0.0688	0.0179	0.099	6e-04
1	rs6686886	156356480	0.88	0.538208189821859	0.82	0.488512084344485	0.154384866349639	0.220606109694163	0.0209	0.0086	0.021	0.0038	0.1595	0.005	0.0078	0.0604	4e-04	0.0977	0.1363	0.0321	0.002	0.1081	0.018	0.0061	0.0053	0.001	0.0013	0.0479	0.0309	0.0344	0.0688	0.0182	0.0993	5e-04
1	rs11589048	156359863	0.88	0.538208189821859	0.82	0.488512084344485	0.153915684367173	0.225046943191918	0.0212	0.0086	0.0208	0.0037	0.1591	0.0051	0.0077	0.0605	4e-04	0.0984	0.1362	0.0321	0.002	0.1074	0.0179	0.0061	0.0052	0.001	0.0012	0.0479	0.0308	0.0344	0.0688	0.0185	0.1	5e-04
1	rs7520623	156362411	0.88	0.538208189821859	0.82	0.488512084344485	0.152080632044983	0.232695058797546	0.0212	0.0085	0.0207	0.0037	0.1588	0.0051	0.0076	0.0606	4e-04	0.0987	0.1362	0.0321	0.002	0.1074	0.0179	0.0061	0.0051	0.001	0.0011	0.0478	0.0307	0.0345	0.0688	0.0185	0.1005	5e-04
1	rs4661040	156369266	0.89	0.491600132839596	0.82	0.488512084344485	0.148449545051866	0.230830052828632	0.0212	0.0083	0.0207	0.0036	0.1583	0.0051	0.0075	0.0607	4e-04	0.0992	0.1362	0.0322	0.0019	0.1073	0.018	0.0061	0.005	9e-04	0.001	0.0477	0.0306	0.0344	0.0688	0.0187	0.1009	5e-04
1	rs12747311	156371691	0.89	0.491600132839596	0.82	0.488512084344485	0.146295845561089	0.229954083976979	0.0212	0.0083	0.0207	0.0036	0.1584	0.0051	0.0075	0.0607	4e-04	0.0993	0.1362	0.0322	0.0019	0.1073	0.018	0.0061	0.005	9e-04	0.001	0.0477	0.0305	0.0344	0.0688	0.0187	0.1009	5e-04
1	rs4661168	156374718	0.89	0.491600132839596	0.82	0.488512084344485	0.132966580690285	0.227114652465071	0.0213	0.0082	0.0206	0.0036	0.1584	0.0051	0.0075	0.0607	4e-04	0.0996	0.1362	0.0321	0.0019	0.1076	0.018	0.0061	0.005	9e-04	8e-04	0.0477	0.0305	0.0344	0.0689	0.0187	0.101	5e-04
1	rs17383726	156379144	0.89	0.491600132839596	0.82	0.488512084344485	0.132843880939143	0.220390224613023	0.0213	0.0082	0.0205	0.0035	0.1585	0.0051	0.0074	0.0607	4e-04	0.0997	0.1362	0.032	0.0019	0.1076	0.018	0.0061	0.005	8e-04	8e-04	0.0476	0.0305	0.0343	0.0689	0.0187	0.101	5e-04
1	rs17387879	156381130	0.89	0.491600132839596	0.82	0.488512084344485	0.131773170442771	0.219958662185691	0.0213	0.0082	0.0205	0.0035	0.1585	0.0051	0.0074	0.0607	4e-04	0.0997	0.1362	0.032	0.0019	0.1076	0.0179	0.0061	0.0049	8e-04	8e-04	0.0476	0.0305	0.0343	0.0689	0.0187	0.101	5e-04
1	rs2296373	156386787	0.89	0.491600132839596	0.82	0.488512084344485	0.130738055021381	0.220066526812829	0.0213	0.0082	0.0205	0.0035	0.1585	0.0051	0.0074	0.0607	4e-04	0.0998	0.1362	0.032	0.0019	0.1077	0.0179	0.006	0.0049	8e-04	8e-04	0.0476	0.0305	0.0343	0.0689	0.0186	0.101	5e-04
1	rs56376450	156394393	0.89	0.491600132839596	0.82	0.488512084344485	0.080095603538812	0.248347895469178	0.0214	0.0081	0.0203	0.0033	0.1581	0.0051	0.0069	0.0606	4e-04	0.1021	0.1351	0.0314	0.0018	0.1083	0.018	0.006	0.0046	9e-04	8e-04	0.0471	0.0307	0.034	0.07	0.0189	0.1009	6e-04
1	rs11806983	156394481	0.89	0.491600132839596	0.82	0.488512084344485	0.0783181962195969	0.251269512319485	0.0215	0.0081	0.0203	0.0033	0.1581	0.0051	0.0069	0.0606	4e-04	0.1021	0.135	0.0314	0.0018	0.1083	0.018	0.006	0.0046	9e-04	8e-04	0.047	0.0307	0.034	0.07	0.019	0.1009	6e-04
1	rs16837386	156395744	0.9	0.447749409690379	0.83	0.441484906400802	0.061990285978119	0.247563158973308	0.0216	0.008	0.0202	0.0032	0.1584	0.0051	0.0067	0.0607	5e-04	0.1026	0.135	0.031	0.0017	0.1087	0.0179	0.0057	0.0045	9e-04	8e-04	0.0469	0.0307	0.0337	0.0707	0.0191	0.1007	6e-04
1	rs10494305	156400060	0.9	0.447749409690379	0.83	0.441484906400802	0.0368862514099846	0.236329154656731	0.0214	0.0075	0.02	0.0029	0.1585	0.0051	0.0057	0.0609	5e-04	0.1071	0.1336	0.0292	0.0018	0.11	0.0178	0.0053	0.004	0.001	8e-04	0.0464	0.0309	0.0335	0.0715	0.0198	0.0996	7e-04
1	rs76647252	156407552	0.89	0.491600132839596	0.83	0.441484906400802	0.0910839475766878	0.430952969911439	0.021	0.0068	0.0196	0.0021	0.1595	0.0048	0.0049	0.0613	4e-04	0.1122	0.1348	0.0262	0.0015	0.113	0.0169	0.0043	0.0032	8e-04	5e-04	0.0461	0.0309	0.0322	0.0736	0.0203	0.0976	6e-04
1	rs115974922	156408545	0.89	0.491600132839596	0.83	0.441484906400802	0.0752047545395278	0.402349499747689	0.021	0.0068	0.0196	0.0021	0.1595	0.0048	0.0048	0.0613	4e-04	0.1122	0.1348	0.0262	0.0015	0.113	0.0169	0.0043	0.0031	8e-04	5e-04	0.0461	0.0309	0.0322	0.0736	0.0203	0.0976	6e-04
1	rs35231114	156409458	0.89	0.491600132839596	0.83	0.441484906400802	0.0619334839113764	0.347190016737816	0.021	0.0068	0.0196	0.0021	0.1595	0.0048	0.0049	0.0613	4e-04	0.1123	0.1348	0.0261	0.0015	0.1131	0.0169	0.0043	0.0031	8e-04	5e-04	0.0461	0.0309	0.0322	0.0737	0.0203	0.0976	6e-04
1	rs12136718	156409585	0.89	0.491600132839596	0.83	0.441484906400802	0.0634407532090753	0.349923911982725	0.021	0.0068	0.0196	0.0021	0.1595	0.0048	0.0049	0.0613	4e-04	0.1123	0.1348	0.0261	0.0015	0.1131	0.0169	0.0043	0.0031	8e-04	5e-04	0.0461	0.0309	0.0323	0.0737	0.0203	0.0976	6e-04
1	rs56079238	156417966	0.89	0.491600132839596	0.82	0.488512084344485	0.0697923740700397	0.37391359937454	0.021	0.0065	0.0195	0.0021	0.1594	0.0048	0.0048	0.0612	4e-04	0.1128	0.1346	0.0261	0.0015	0.1131	0.0168	0.0043	0.0031	8e-04	5e-04	0.0461	0.0308	0.0323	0.0738	0.0203	0.098	6e-04
1	rs2477972	156421654	0.89	0.491600132839596	0.83	0.441484906400802	0.0688751385608955	0.366076988562448	0.021	0.0063	0.0195	0.0021	0.1594	0.0048	0.0048	0.0612	4e-04	0.113	0.1344	0.0261	0.0015	0.1131	0.0167	0.0042	0.0031	8e-04	5e-04	0.0461	0.0307	0.0323	0.074	0.0203	0.0983	6e-04
1	rs41267365	156436101	0.89	0.491600132839596	0.83	0.441484906400802	0.0694449326640147	0.364565652655966	0.021	0.0063	0.0194	0.0019	0.1596	0.0045	0.0047	0.061	4e-04	0.1133	0.1349	0.0259	0.0015	0.1144	0.0165	0.0038	0.003	7e-04	4e-04	0.0462	0.0306	0.0324	0.0739	0.02	0.0987	6e-04
1	rs16837415	156443232	0.89	0.491600132839596	0.85	0.356744695657816	0.0680463164875027	0.361046108028788	0.021	0.0063	0.0194	0.0019	0.1596	0.0045	0.0047	0.061	4e-04	0.1133	0.1349	0.0258	0.0015	0.1145	0.0165	0.0037	0.003	7e-04	4e-04	0.0462	0.0306	0.0324	0.0739	0.02	0.0987	6e-04
1	rs117689591	156449975	0.89	0.491600132839596	0.85	0.356744695657816	0.0666662372426128	0.360042307009998	0.021	0.0063	0.0194	0.0019	0.1596	0.0044	0.0047	0.0609	4e-04	0.1134	0.135	0.0258	0.0015	0.1146	0.0164	0.0037	0.003	7e-04	4e-04	0.0462	0.0306	0.0324	0.0739	0.02	0.0988	6e-04
1	rs11264486	156455173	0.89	0.491600132839596	0.86	0.318862054747229	0.0638647573261008	0.355285144548908	0.021	0.0063	0.0194	0.0019	0.1596	0.0044	0.0047	0.0609	4e-04	0.1134	0.135	0.0258	0.0015	0.1147	0.0164	0.0037	0.003	7e-04	4e-04	0.0462	0.0306	0.0324	0.0739	0.02	0.0988	6e-04
1	rs72710264	156457644	0.89	0.491600132839596	0.86	0.318862054747229	0.06417429206638	0.354785442021858	0.021	0.0063	0.0194	0.0019	0.1596	0.0044	0.0047	0.0609	4e-04	0.1134	0.135	0.0258	0.0015	0.1147	0.0164	0.0036	0.003	7e-04	4e-04	0.0462	0.0306	0.0324	0.0739	0.02	0.0988	6e-04
1	rs77199539	156461550	0.89	0.491600132839596	0.86	0.318862054747229	0.0645431437415535	0.354161096644246	0.021	0.0063	0.0194	0.0019	0.1596	0.0044	0.0047	0.0609	4e-04	0.1135	0.135	0.0258	0.0014	0.1147	0.0164	0.0036	0.003	7e-04	4e-04	0.0462	0.0306	0.0324	0.0739	0.02	0.0988	6e-04
1	rs76616066	156464545	0.89	0.491600132839596	0.87	0.283849475516541	0.0646015105372477	0.354161096644246	0.021	0.0063	0.0194	0.0019	0.1596	0.0044	0.0047	0.0609	4e-04	0.1134	0.135	0.0258	0.0014	0.1147	0.0165	0.0036	0.003	7e-04	4e-04	0.0462	0.0306	0.0324	0.0739	0.02	0.0988	6e-04
1	rs67552730	156468508	0.89	0.491600132839596	0.87	0.283849475516541	0.0664281100518179	0.36305609007828	0.021	0.0063	0.0194	0.0019	0.1596	0.0044	0.0047	0.0609	3e-04	0.1134	0.135	0.0258	0.0014	0.1148	0.0165	0.0036	0.003	7e-04	4e-04	0.0462	0.0306	0.0324	0.0739	0.02	0.0987	6e-04
1	rs1171550	156472165	0.89	0.491600132839596	0.87	0.283849475516541	0.0678652565301101	0.366455098977251	0.021	0.0063	0.0194	0.0019	0.1596	0.0044	0.0047	0.061	3e-04	0.1134	0.135	0.0258	0.0014	0.1148	0.0164	0.0036	0.003	7e-04	4e-04	0.0461	0.0306	0.0324	0.0739	0.02	0.0988	6e-04
1	rs12759941	156474180	0.89	0.491600132839596	0.87	0.283849475516541	0.0732235195179852	0.392806746455667	0.0209	0.0063	0.0194	0.0019	0.1595	0.0044	0.0047	0.0611	3e-04	0.1133	0.135	0.0257	0.0014	0.115	0.0164	0.0036	0.003	7e-04	4e-04	0.0461	0.0305	0.0325	0.0739	0.02	0.0988	6e-04
1	rs947661	156494916	0.89	0.491600132839596	0.87	0.283849475516541	0.0755921790267823	0.446315678592616	0.0206	0.0063	0.0196	0.0019	0.1592	0.0044	0.0048	0.0619	3e-04	0.1134	0.1349	0.0255	0.0014	0.1154	0.0162	0.0035	0.003	6e-04	3e-04	0.046	0.0302	0.0328	0.0741	0.0199	0.0989	6e-04
1	rs77821780	156495639	0.89	0.491600132839596	0.87	0.283849475516541	0.0764577322126963	0.452313668362595	0.0206	0.0063	0.0196	0.0019	0.1592	0.0044	0.0048	0.0618	2e-04	0.1135	0.1349	0.0255	0.0013	0.1154	0.0162	0.0035	0.003	6e-04	3e-04	0.046	0.0301	0.0328	0.0742	0.0199	0.0989	6e-04
1	rs1171564	156498673	0.89	0.491600132839596	0.87	0.283849475516541	0.0774828966997719	0.45244719715075	0.0206	0.0063	0.0195	0.0019	0.1593	0.0044	0.0048	0.0618	2e-04	0.114	0.1349	0.0255	0.0013	0.1152	0.0162	0.0034	0.003	6e-04	3e-04	0.0459	0.03	0.0329	0.0741	0.0199	0.0989	6e-04
1	rs77289702	156501373	0.89	0.491600132839596	0.87	0.283849475516541	0.0799167086244583	0.455521224883855	0.0206	0.0062	0.0195	0.0019	0.1594	0.0044	0.0048	0.0618	2e-04	0.114	0.1349	0.0254	0.0013	0.1152	0.0162	0.0034	0.003	6e-04	3e-04	0.0459	0.03	0.0329	0.0741	0.0199	0.0989	6e-04
1	rs744224	156518379	0.89	0.491600132839596	0.88	0.251609301083599	0.0885085231341675	0.43649873326301	0.0205	0.0059	0.0196	0.002	0.1597	0.0045	0.0049	0.0618	2e-04	0.1141	0.135	0.0254	0.0013	0.1154	0.016	0.0034	0.0031	5e-04	3e-04	0.0459	0.0299	0.0329	0.074	0.0199	0.0988	6e-04
1	rs11264496	156518433	0.89	0.491600132839596	0.88	0.251609301083599	0.0886517017988716	0.436234219458286	0.0205	0.0059	0.0196	0.002	0.1597	0.0045	0.0049	0.0618	2e-04	0.1141	0.135	0.0254	0.0013	0.1154	0.016	0.0034	0.0031	5e-04	3e-04	0.0459	0.0299	0.0329	0.074	0.0199	0.0988	6e-04
1	rs112144116	156521547	0.89	0.491600132839596	0.88	0.251609301083599	0.0923769795323438	0.433327400364691	0.0205	0.0059	0.0196	0.002	0.1595	0.0045	0.0049	0.0617	2e-04	0.1142	0.135	0.0254	0.0013	0.1155	0.0159	0.0033	0.0031	5e-04	3e-04	0.0459	0.0298	0.0329	0.0741	0.02	0.0988	6e-04
1	rs11264498	156526387	0.89	0.491600132839596	0.88	0.251609301083599	0.0946488771014035	0.434912293615256	0.0204	0.0059	0.0197	0.0021	0.1594	0.0045	0.0049	0.0617	2e-04	0.1142	0.1349	0.0255	0.0013	0.1156	0.0158	0.0033	0.0031	5e-04	3e-04	0.0459	0.0298	0.0329	0.0741	0.0201	0.0988	6e-04
1	rs7527476	156529896	0.89	0.491600132839596	0.88	0.251609301083599	0.0940280693893799	0.430294027265082	0.0205	0.0059	0.0197	0.0021	0.1594	0.0045	0.0049	0.0616	2e-04	0.1141	0.1349	0.0255	0.0013	0.1156	0.0159	0.0033	0.0031	5e-04	3e-04	0.0459	0.0298	0.033	0.0741	0.0201	0.0987	6e-04
1	rs79249046	156534693	0.89	0.491600132839596	0.88	0.251609301083599	0.0981984979849607	0.426346069351981	0.0204	0.0059	0.0197	0.0021	0.1593	0.0046	0.005	0.0616	3e-04	0.1141	0.1349	0.0255	0.0013	0.1155	0.0157	0.0033	0.0031	5e-04	3e-04	0.046	0.0298	0.033	0.0741	0.02	0.0988	6e-04
1	rs77214500	156537346	0.89	0.491600132839596	0.88	0.251609301083599	0.0998882717738552	0.424638333008418	0.0204	0.0059	0.0197	0.0021	0.1593	0.0046	0.005	0.0616	3e-04	0.1141	0.1349	0.0255	0.0013	0.1154	0.0156	0.0033	0.0031	5e-04	3e-04	0.0461	0.0298	0.033	0.0741	0.02	0.0988	6e-04
1	rs1778826	156538730	0.89	0.491600132839596	0.88	0.251609301083599	0.0985043873489168	0.423457137301792	0.0204	0.006	0.0197	0.0021	0.1593	0.0046	0.0051	0.0615	3e-04	0.1141	0.1349	0.0255	0.0013	0.1154	0.0155	0.0033	0.0031	6e-04	3e-04	0.0461	0.0299	0.0329	0.0742	0.0199	0.0988	7e-04
1	rs7514468	156540738	0.89	0.491600132839596	0.88	0.251609301083599	0.0919121152941361	0.427397900932292	0.0204	0.006	0.0197	0.0022	0.1591	0.0046	0.0051	0.0615	4e-04	0.114	0.1349	0.0255	0.0013	0.1153	0.0156	0.0033	0.0031	6e-04	3e-04	0.0461	0.0299	0.033	0.0743	0.0199	0.0987	7e-04
1	rs6679324	156550867	0.89	0.491600132839596	0.88	0.251609301083599	0.0754198315358108	0.35828757048416	0.0203	0.0061	0.0196	0.0023	0.1588	0.0047	0.0052	0.0615	8e-04	0.1134	0.1347	0.0253	0.0015	0.1153	0.0154	0.0033	0.0032	7e-04	3e-04	0.0463	0.0297	0.0331	0.0739	0.0199	0.0989	0.001
1	rs6679425	156550968	0.89	0.491600132839596	0.88	0.251609301083599	0.073986387906971	0.348183447255565	0.0203	0.0061	0.0196	0.0024	0.1588	0.0047	0.0053	0.0615	8e-04	0.1133	0.1347	0.0253	0.0015	0.1153	0.0154	0.0034	0.0032	7e-04	3e-04	0.0463	0.0297	0.0331	0.0738	0.0199	0.0989	0.001
1	rs192869620	156551248	0.89	0.491600132839596	0.88	0.251609301083599	0.0714841709408933	0.330795293442729	0.0203	0.0061	0.0196	0.0024	0.1588	0.0047	0.0053	0.0615	9e-04	0.1132	0.1347	0.0253	0.0016	0.1153	0.0154	0.0034	0.0032	8e-04	3e-04	0.0463	0.0297	0.0331	0.0738	0.0199	0.0989	0.0011
1	rs6682716	156551848	0.89	0.491600132839596	0.88	0.251609301083599	0.0655400988847748	0.305388652486261	0.0203	0.0062	0.0196	0.0024	0.1587	0.0048	0.0053	0.0615	0.001	0.1129	0.1346	0.0252	0.0017	0.1152	0.0154	0.0034	0.0032	8e-04	4e-04	0.0463	0.0297	0.0332	0.0736	0.0198	0.0989	0.0013
1	rs17392348	156555764	0.89	0.491600132839596	0.88	0.251609301083599	0.0702231278516762	0.209048413889045	0.0201	0.0063	0.0193	0.0026	0.1584	0.0049	0.0053	0.0616	0.0016	0.113	0.1345	0.0251	0.002	0.1149	0.0153	0.0035	0.0032	0.0012	7e-04	0.0462	0.0293	0.0335	0.0727	0.0199	0.0986	0.0018
1	rs10796961	156556321	0.89	0.491600132839596	0.89	0.222038712392691	0.0712349426540963	0.205136415540656	0.0201	0.0063	0.0193	0.0026	0.1584	0.0049	0.0053	0.0616	0.0017	0.113	0.1344	0.0251	0.002	0.1149	0.0153	0.0035	0.0032	0.0012	7e-04	0.0462	0.0292	0.0335	0.0726	0.0199	0.0986	0.0019
1	rs75538266	156556877	0.89	0.491600132839596	0.89	0.222038712392691	0.0723399746084038	0.202087527088295	0.0201	0.0063	0.0193	0.0026	0.1584	0.0049	0.0053	0.0615	0.0017	0.113	0.1344	0.0251	0.002	0.1149	0.0153	0.0035	0.0032	0.0012	7e-04	0.0462	0.0292	0.0335	0.0726	0.0199	0.0986	0.0019
1	rs10796962	156558843	0.89	0.491600132839596	0.89	0.222038712392691	0.0768711003606567	0.191589483714304	0.02	0.0063	0.0193	0.0026	0.1583	0.0049	0.0053	0.0615	0.0017	0.1131	0.1344	0.0252	0.0021	0.1149	0.0153	0.0035	0.0033	0.0012	7e-04	0.0463	0.0292	0.0335	0.0725	0.0199	0.0986	0.002
1	rs7516274	156561651	0.89	0.491600132839596	0.89	0.222038712392691	0.0798273574542592	0.184527396608392	0.02	0.0064	0.0192	0.0025	0.1583	0.0049	0.0053	0.0615	0.0018	0.113	0.1344	0.0252	0.0021	0.115	0.0152	0.0035	0.0033	0.0013	7e-04	0.0463	0.0291	0.0335	0.0724	0.0199	0.0986	0.002
1	rs6427321	156563375	0.89	0.491600132839596	0.89	0.222038712392691	0.0800061239818817	0.18513789203775	0.02	0.0064	0.0192	0.0025	0.1583	0.0049	0.0053	0.0615	0.0018	0.1131	0.1344	0.0252	0.0021	0.115	0.0152	0.0035	0.0033	0.0013	7e-04	0.0463	0.0291	0.0335	0.0724	0.0199	0.0986	0.002
1	rs6427322	156563726	0.89	0.491600132839596	0.89	0.222038712392691	0.0800061239818817	0.18513789203775	0.02	0.0064	0.0192	0.0025	0.1584	0.0049	0.0053	0.0615	0.0018	0.1131	0.1344	0.0252	0.0021	0.115	0.0152	0.0035	0.0033	0.0013	7e-04	0.0463	0.0291	0.0335	0.0724	0.0199	0.0986	0.002
1	rs6668178	156563813	0.89	0.491600132839596	0.89	0.222038712392691	0.0800061239818817	0.18513789203775	0.02	0.0064	0.0192	0.0025	0.1584	0.0049	0.0053	0.0615	0.0018	0.1131	0.1344	0.0252	0.0021	0.115	0.0152	0.0035	0.0033	0.0013	7e-04	0.0463	0.0291	0.0335	0.0724	0.0199	0.0986	0.002
1	rs3795733	156564922	0.89	0.491600132839596	0.89	0.222038712392691	0.0810390180067436	0.182193574875921	0.02	0.0064	0.0192	0.0025	0.1583	0.0049	0.0053	0.0615	0.0018	0.1131	0.1344	0.0252	0.0021	0.115	0.0152	0.0035	0.0033	0.0013	7e-04	0.0463	0.0291	0.0336	0.0723	0.0199	0.0986	0.0021
1	rs12024215	156565834	0.89	0.491600132839596	0.89	0.222038712392691	0.0811969430114992	0.182193574875921	0.02	0.0064	0.0192	0.0025	0.1583	0.0049	0.0053	0.0615	0.0018	0.1131	0.1344	0.0252	0.0021	0.115	0.0152	0.0035	0.0033	0.0013	7e-04	0.0463	0.0291	0.0336	0.0723	0.0199	0.0986	0.0021
1	rs74974163	156566286	0.89	0.491600132839596	0.89	0.222038712392691	0.0821258925922967	0.179366206051201	0.02	0.0064	0.0192	0.0025	0.1583	0.0049	0.0053	0.0615	0.0018	0.1131	0.1344	0.0252	0.0021	0.115	0.0152	0.0035	0.0033	0.0013	8e-04	0.0463	0.0291	0.0336	0.0723	0.0199	0.0986	0.0021
1	rs79090141	156566570	0.89	0.491600132839596	0.89	0.222038712392691	0.0830616169148033	0.178058685953681	0.02	0.0064	0.0192	0.0025	0.1583	0.0049	0.0053	0.0615	0.0018	0.1131	0.1344	0.0252	0.0021	0.115	0.0152	0.0035	0.0033	0.0013	8e-04	0.0463	0.0291	0.0336	0.0723	0.0198	0.0986	0.0021
1	rs879461	156567496	0.89	0.491600132839596	0.89	0.222038712392691	0.0837045478431133	0.177657036884668	0.02	0.0064	0.0192	0.0025	0.1583	0.0049	0.0053	0.0615	0.0018	0.1131	0.1344	0.0252	0.0021	0.115	0.0152	0.0035	0.0033	0.0013	8e-04	0.0463	0.0291	0.0336	0.0722	0.0198	0.0986	0.0021
1	rs62617853	156567636	0.89	0.491600132839596	0.89	0.222038712392691	0.0837045478431133	0.177055151267119	0.02	0.0064	0.0192	0.0025	0.1583	0.0049	0.0053	0.0615	0.0018	0.1131	0.1344	0.0252	0.0021	0.115	0.0152	0.0035	0.0033	0.0013	8e-04	0.0463	0.0291	0.0336	0.0722	0.0198	0.0986	0.0021
1	rs7355216	156567730	0.89	0.491600132839596	0.9	0.195029827813683	0.0838657756657996	0.176554119740517	0.02	0.0064	0.0192	0.0025	0.1583	0.0049	0.0053	0.0615	0.0018	0.1131	0.1344	0.0252	0.0021	0.115	0.0152	0.0035	0.0033	0.0013	8e-04	0.0463	0.0291	0.0336	0.0722	0.0198	0.0986	0.0021
1	rs67692845	156573477	0.89	0.491600132839596	0.92	0.14824156235026	0.0836125066048317	0.189738499501101	0.0199	0.0064	0.0192	0.0025	0.1582	0.0049	0.0053	0.0615	0.0018	0.1131	0.1345	0.0253	0.0021	0.1153	0.0152	0.0035	0.0033	0.0013	8e-04	0.0463	0.029	0.0336	0.0721	0.0198	0.0984	0.0021
1	rs116317850	156594347	0.89	0.491600132839596	0.92	0.14824156235026	0.0794483307834244	0.193549903792206	0.0195	0.0064	0.0193	0.0025	0.1582	0.0049	0.0054	0.0616	0.0019	0.1132	0.1347	0.0254	0.0021	0.1159	0.0153	0.0035	0.0033	0.0013	8e-04	0.0462	0.0288	0.0337	0.0718	0.0199	0.0977	0.0021
1	rs1135646	156595447	0.89	0.491600132839596	0.92	0.14824156235026	0.079403815574154	0.196555111932767	0.0195	0.0064	0.0193	0.0026	0.1582	0.0049	0.0054	0.0616	0.0019	0.1132	0.1347	0.0254	0.0021	0.1159	0.0153	0.0035	0.0033	0.0013	8e-04	0.0462	0.0288	0.0337	0.0718	0.0199	0.0977	0.0021
1	rs114514898	156596506	0.89	0.491600132839596	0.93	0.128223312274834	0.0790704623239666	0.196347354698045	0.0195	0.0064	0.0193	0.0026	0.1582	0.0049	0.0054	0.0616	0.0019	0.1133	0.1347	0.0254	0.0021	0.1159	0.0153	0.0035	0.0033	0.0013	8e-04	0.0462	0.0288	0.0337	0.0718	0.0199	0.0977	0.0021
1	rs4319322	156603422	0.89	0.491600132839596	0.94	0.110289943288055	0.0780317867780187	0.194480879875135	0.0194	0.0064	0.0194	0.0026	0.1581	0.0049	0.0054	0.0616	0.0019	0.1133	0.1347	0.0254	0.0021	0.1158	0.0153	0.0035	0.0034	0.0013	8e-04	0.0462	0.0287	0.0337	0.0716	0.02	0.0976	0.0021
1	rs3795736	156612932	0.9	0.447749409690379	0.95	0.0943132253134139	0.0609169155715414	0.204609657644606	0.0183	0.006	0.0203	0.003	0.1569	0.0054	0.0064	0.0615	0.0016	0.1138	0.1347	0.0255	0.0019	0.1166	0.0158	0.0042	0.0045	0.0011	7e-04	0.0454	0.0293	0.0342	0.0677	0.0212	0.0974	0.0018
1	rs115121741	156613024	0.89	0.491600132839596	0.95	0.0943132253134139	0.0611981812826575	0.215015704964201	0.0183	0.006	0.0203	0.003	0.1565	0.0053	0.0064	0.0615	0.0016	0.1138	0.1348	0.0255	0.0019	0.1166	0.0158	0.0042	0.0045	0.0011	7e-04	0.0454	0.0293	0.0342	0.0681	0.0212	0.0974	0.0018
1	rs61813529	156613827	0.88	0.538208189821859	0.95	0.0943132253134139	0.0613673518980478	0.295515270054933	0.0182	0.0059	0.0205	0.003	0.1524	0.0052	0.0065	0.0612	0.0015	0.1137	0.135	0.0254	0.0019	0.1166	0.0157	0.0043	0.0046	0.0011	7e-04	0.0454	0.0295	0.0343	0.0723	0.0212	0.0974	0.0017
1	rs78637010	156614521	0.88	0.538208189821859	0.95	0.0943132253134139	0.0630952223786199	0.307902109894629	0.0181	0.0058	0.0207	0.0031	0.1518	0.0053	0.0067	0.061	0.0014	0.1135	0.1359	0.0254	0.0018	0.1169	0.0157	0.0044	0.0047	0.001	7e-04	0.0454	0.0297	0.0344	0.0717	0.0213	0.0974	0.0016
1	rs2365716	156615194	0.88	0.538208189821859	0.95	0.0943132253134139	0.0661510001407614	0.328472098675182	0.018	0.0056	0.021	0.0031	0.151	0.0053	0.0068	0.0607	0.0012	0.1133	0.1369	0.0254	0.0018	0.1172	0.0157	0.0045	0.0048	0.001	7e-04	0.0452	0.03	0.0344	0.0712	0.0215	0.0975	0.0015
1	rs115373136	156616814	0.88	0.538208189821859	0.93	0.128223312274834	0.0860734865366796	0.414691855576725	0.0176	0.0054	0.0213	0.0032	0.1507	0.0055	0.0071	0.0597	7e-04	0.1128	0.1392	0.0258	0.0016	0.1171	0.0155	0.0049	0.005	8e-04	6e-04	0.0445	0.0309	0.0339	0.0703	0.0215	0.0986	9e-04
1	rs1056695	156622252	0.88	0.538208189821859	0.93	0.128223312274834	0.14992870411568	0.535608696136797	0.0174	0.0052	0.0216	0.0032	0.1503	0.0056	0.0073	0.0589	3e-04	0.1124	0.1409	0.0261	0.0016	0.1172	0.0154	0.0051	0.0052	7e-04	6e-04	0.044	0.0317	0.0336	0.0696	0.0216	0.0992	5e-04
1	rs115315174	156622882	0.88	0.538208189821859	0.93	0.128223312274834	0.133242904823328	0.505567355484181	0.0174	0.0052	0.0215	0.0032	0.1508	0.0055	0.0072	0.058	3e-04	0.1125	0.1411	0.0265	0.0016	0.1177	0.0154	0.0051	0.0052	7e-04	6e-04	0.044	0.0311	0.0335	0.0699	0.0216	0.0994	5e-04
1	rs11264511	156624284	0.89	0.491600132839596	0.93	0.128223312274834	0.108988972729705	0.481664775832019	0.0172	0.0052	0.0212	0.0032	0.1519	0.0053	0.007	0.056	3e-04	0.1126	0.1414	0.0272	0.0016	0.1189	0.0152	0.0049	0.0051	7e-04	6e-04	0.0439	0.0295	0.0334	0.0707	0.0216	0.0999	5e-04
1	rs12118135	156624435	0.89	0.491600132839596	0.93	0.128223312274834	0.108283861980568	0.4762433615825	0.0172	0.0052	0.0212	0.0032	0.1519	0.0053	0.007	0.056	3e-04	0.1126	0.1414	0.0272	0.0016	0.1189	0.0152	0.0049	0.0051	7e-04	6e-04	0.0438	0.0295	0.0334	0.0707	0.0216	0.0999	5e-04
1	rs2236602	156627069	0.89	0.491600132839596	0.92	0.14824156235026	0.109369821325482	0.499118784882193	0.0171	0.0052	0.0214	0.0033	0.1518	0.0053	0.007	0.0561	3e-04	0.1124	0.1419	0.0271	0.0016	0.1192	0.0153	0.0048	0.0052	7e-04	6e-04	0.0432	0.0297	0.0331	0.0706	0.0217	0.1001	5e-04
1	rs2298135	156627996	0.89	0.491600132839596	0.93	0.128223312274834	0.103716858458621	0.480443574353725	0.0171	0.0053	0.0214	0.0033	0.1518	0.0053	0.007	0.0561	3e-04	0.1122	0.142	0.027	0.0016	0.1194	0.0154	0.0048	0.0052	7e-04	6e-04	0.0428	0.0298	0.0329	0.0706	0.0218	0.1001	5e-04
1	rs11360	156629037	0.89	0.491600132839596	0.93	0.128223312274834	0.0865429327685648	0.469758737588602	0.017	0.0055	0.0215	0.0033	0.1516	0.0053	0.007	0.0562	3e-04	0.1118	0.1424	0.0271	0.0016	0.1195	0.0155	0.0048	0.0053	7e-04	6e-04	0.0424	0.0298	0.0328	0.0704	0.022	0.1001	5e-04
1	rs7531203	156631646	0.89	0.491600132839596	0.93	0.128223312274834	0.0847676742283105	0.489281274638219	0.0167	0.0057	0.0216	0.0034	0.1519	0.0053	0.0071	0.0562	3e-04	0.1112	0.1429	0.0269	0.0016	0.1195	0.0157	0.0048	0.0054	6e-04	6e-04	0.0422	0.0299	0.0329	0.0701	0.0222	0.0999	5e-04
1	rs76963914	156635171	0.89	0.491600132839596	0.93	0.128223312274834	0.0818079292345131	0.51493422289676	0.0165	0.0056	0.0217	0.0035	0.1526	0.0054	0.0072	0.0565	3e-04	0.1111	0.1429	0.027	0.0016	0.1194	0.0159	0.0048	0.0055	6e-04	6e-04	0.0421	0.0298	0.033	0.0695	0.0223	0.0992	5e-04
1	rs1046650	156639000	0.89	0.491600132839596	0.93	0.128223312274834	0.0745405371143949	0.527536721652744	0.0164	0.0055	0.0218	0.0035	0.1529	0.0055	0.0072	0.0567	3e-04	0.111	0.1429	0.027	0.0016	0.1194	0.016	0.0049	0.0056	7e-04	6e-04	0.0419	0.0297	0.033	0.0692	0.0224	0.0988	5e-04
1	rs3748570	156640156	0.89	0.491600132839596	0.92	0.14824156235026	0.0724238220316892	0.523373607470373	0.0164	0.0056	0.0219	0.0036	0.1529	0.0055	0.0072	0.0567	3e-04	0.111	0.1429	0.0271	0.0016	0.1194	0.0161	0.0049	0.0056	7e-04	6e-04	0.0419	0.0297	0.033	0.0692	0.0224	0.0988	5e-04
1	Affx-5428720	156640581	0.89	0.491600132839596	0.92	0.14824156235026	0.0725917060660666	0.519910673002115	0.0164	0.0055	0.0219	0.0036	0.1529	0.0055	0.0072	0.0567	3e-04	0.111	0.1429	0.0271	0.0016	0.1194	0.016	0.0049	0.0056	7e-04	6e-04	0.0419	0.0297	0.033	0.0692	0.0224	0.0987	5e-04
1	rs2886443	156640678	0.89	0.491600132839596	0.92	0.14824156235026	0.0724447937397827	0.51908042862208	0.0164	0.0055	0.0219	0.0036	0.1529	0.0055	0.0072	0.0568	3e-04	0.111	0.1429	0.0271	0.0016	0.1194	0.016	0.0049	0.0056	7e-04	6e-04	0.0419	0.0297	0.033	0.0692	0.0224	0.0987	5e-04
1	rs2365718	156640933	0.89	0.491600132839596	0.92	0.14824156235026	0.0736043133087556	0.518942086999148	0.0164	0.0056	0.0218	0.0036	0.1528	0.0055	0.0072	0.0568	3e-04	0.111	0.1429	0.027	0.0016	0.1194	0.016	0.0049	0.0056	7e-04	6e-04	0.0419	0.0298	0.033	0.0692	0.0224	0.0988	5e-04
1	rs951781	156641537	0.89	0.491600132839596	0.93	0.128223312274834	0.0752047545395278	0.516868076764028	0.0164	0.0056	0.0218	0.0036	0.1528	0.0056	0.0072	0.0568	3e-04	0.111	0.1429	0.027	0.0017	0.1194	0.016	0.0048	0.0056	7e-04	6e-04	0.0419	0.0298	0.033	0.0692	0.0224	0.0987	5e-04
1	rs11264516	156650909	0.89	0.491600132839596	0.92	0.14824156235026	0.0812872743630402	0.50707962899475	0.0164	0.0056	0.0219	0.0036	0.1526	0.0055	0.0073	0.0566	3e-04	0.1111	0.1423	0.0272	0.0017	0.119	0.0162	0.0048	0.0057	7e-04	7e-04	0.0417	0.0301	0.0331	0.0692	0.0227	0.0986	5e-04
1	rs11580324	156651602	0.89	0.491600132839596	0.92	0.14824156235026	0.0803868556247922	0.498570944996863	0.0164	0.0056	0.022	0.0036	0.1529	0.0055	0.0073	0.0566	3e-04	0.1111	0.1422	0.0272	0.0018	0.1188	0.0162	0.0048	0.0057	7e-04	7e-04	0.0417	0.0302	0.0331	0.0691	0.0227	0.0985	6e-04
1	rs77672820	156653140	0.89	0.491600132839596	0.92	0.14824156235026	0.083566510239021	0.504056229451706	0.0164	0.0055	0.022	0.0037	0.1528	0.0055	0.0073	0.0566	3e-04	0.111	0.1422	0.0272	0.0018	0.1187	0.0162	0.0049	0.0058	7e-04	7e-04	0.0416	0.0302	0.0331	0.0691	0.0228	0.0986	6e-04
1	rs11264525	156658926	0.89	0.491600132839596	0.92	0.14824156235026	0.0798496892299289	0.500214924685902	0.0164	0.0055	0.0221	0.0038	0.1524	0.0056	0.0073	0.0565	3e-04	0.1108	0.1424	0.0273	0.0019	0.1183	0.0163	0.005	0.0058	8e-04	7e-04	0.0413	0.0303	0.0331	0.0685	0.0232	0.0988	6e-04
1	rs7554186	156659893	0.89	0.491600132839596	0.92	0.14824156235026	0.0843275187018678	0.540214947963373	0.0164	0.0055	0.0221	0.0038	0.1522	0.0056	0.0073	0.0565	4e-04	0.1109	0.1424	0.0274	0.0019	0.1182	0.0163	0.005	0.0059	8e-04	7e-04	0.0412	0.0303	0.033	0.0684	0.0232	0.0988	7e-04
1	rs12035162	156663125	0.88	0.538208189821859	0.92	0.14824156235026	0.0682478641099316	0.410783281547667	0.0167	0.0065	0.0228	0.0046	0.1489	0.0063	0.0081	0.0559	7e-04	0.1102	0.1391	0.0291	0.0024	0.1138	0.0176	0.0055	0.0071	0.0012	0.0011	0.0384	0.0308	0.0352	0.0686	0.0252	0.0981	0.001
1	rs4565704	156663335	0.87	0.587631181685492	0.92	0.14824156235026	0.0735619396604351	0.432799447041781	0.0168	0.0066	0.023	0.005	0.1492	0.0066	0.0082	0.0557	7e-04	0.11	0.1338	0.0295	0.0026	0.1128	0.0181	0.0057	0.0075	0.0013	0.0012	0.0379	0.0309	0.0358	0.0714	0.0259	0.0975	0.0011
1	Affx-5429387	156663449	0.87	0.587631181685492	0.92	0.14824156235026	0.0800284878519312	0.475025736722958	0.0167	0.0067	0.0231	0.0051	0.1488	0.0068	0.0083	0.0555	8e-04	0.1104	0.133	0.0305	0.0026	0.112	0.0183	0.0058	0.0076	0.0013	0.0012	0.0372	0.0313	0.036	0.0718	0.0259	0.097	0.0011
1	rs12724719	156663511	0.87	0.587631181685492	0.93	0.128223312274834	0.0824902465630411	0.495560573879365	0.0166	0.0068	0.0231	0.0051	0.1487	0.0068	0.0082	0.0555	8e-04	0.1107	0.1326	0.031	0.0026	0.1116	0.0184	0.0058	0.0076	0.0012	0.0012	0.037	0.0315	0.0361	0.072	0.0259	0.0968	0.0011
1	rs11264527	156667399	0.91	0.406594937265203	0.93	0.128223312274834	0.0712349426540963	0.518803754650554	0.0176	0.0073	0.0237	0.0048	0.1477	0.0068	0.0068	0.0556	7e-04	0.1117	0.1335	0.0361	0.0022	0.1105	0.0176	0.0054	0.0067	0.0011	0.0012	0.0345	0.0306	0.0356	0.0749	0.0259	0.0953	0.0011
1	rs78750032	156671013	0.91	0.406594937265203	0.93	0.128223312274834	0.0821941303501506	0.544270922024959	0.0175	0.0073	0.0238	0.0048	0.1483	0.0067	0.0066	0.0555	7e-04	0.1114	0.1335	0.0364	0.0022	0.1104	0.0174	0.0054	0.0067	0.0011	0.0012	0.0342	0.0305	0.0356	0.0752	0.0258	0.0952	0.0011
1	rs72712129	156678877	0.92	0.368072033098782	0.93	0.128223312274834	0.0937309952915993	0.568337778512303	0.0177	0.0075	0.0239	0.0049	0.1485	0.0067	0.0063	0.0554	7e-04	0.1115	0.1334	0.0373	0.0021	0.1105	0.0172	0.0053	0.0066	0.0011	0.0012	0.0336	0.0306	0.0354	0.0758	0.0256	0.0948	0.001
1	rs11264529	156679345	0.92	0.368072033098782	0.93	0.128223312274834	0.0895859444481716	0.565933794645228	0.0177	0.0075	0.0239	0.0049	0.1486	0.0067	0.0063	0.0554	7e-04	0.1115	0.1333	0.0374	0.0021	0.1105	0.0172	0.0053	0.0066	0.001	0.0012	0.0336	0.0306	0.0353	0.0759	0.0256	0.0948	0.001
1	rs12039105	156680312	0.92	0.368072033098782	0.93	0.128223312274834	0.104165422158355	0.597089739332269	0.0177	0.0075	0.0239	0.0048	0.1488	0.0067	0.0062	0.0553	7e-04	0.1116	0.1333	0.0377	0.0021	0.1105	0.0172	0.0053	0.0065	0.001	0.0012	0.0334	0.0306	0.0354	0.076	0.0256	0.0946	0.001
1	rs4661214	156687576	0.93	0.332112317682009	0.93	0.128223312274834	0.206720703229646	0.636040584855225	0.0174	0.0078	0.0241	0.0048	0.1497	0.0067	0.006	0.055	6e-04	0.1119	0.1325	0.0399	0.0018	0.1104	0.0165	0.0051	0.0064	0.001	0.0014	0.0321	0.0306	0.0357	0.0775	0.0255	0.0931	9e-04
1	rs6427327	156688372	0.93	0.332112317682009	0.93	0.128223312274834	0.203479252964495	0.635749945461327	0.0174	0.0078	0.0241	0.0048	0.1498	0.0067	0.006	0.055	6e-04	0.1119	0.1325	0.0401	0.0018	0.1104	0.0165	0.0051	0.0064	0.001	0.0014	0.032	0.0307	0.0357	0.0776	0.0255	0.093	9e-04
1	rs41267413	156694640	0.93	0.332112317682009	0.93	0.128223312274834	0.244939645741471	0.676145359918805	0.0173	0.0079	0.0241	0.0047	0.15	0.0067	0.0059	0.0547	6e-04	0.112	0.1325	0.0407	0.0017	0.1108	0.0163	0.005	0.0063	0.001	0.0014	0.0316	0.0306	0.0358	0.0778	0.0255	0.0927	9e-04
1	rs76443861	156695334	0.93	0.332112317682009	0.93	0.128223312274834	0.246557419523292	0.692253829260998	0.0173	0.0079	0.0241	0.0047	0.1499	0.0067	0.0059	0.0547	6e-04	0.112	0.1325	0.0407	0.0017	0.1108	0.0163	0.005	0.0063	0.001	0.0014	0.0316	0.0306	0.0358	0.0779	0.0256	0.0926	9e-04
1	rs35890195	156696603	0.93	0.332112317682009	0.93	0.128223312274834	0.236895760185462	0.694922167359372	0.0173	0.0079	0.0241	0.0047	0.1501	0.0067	0.0059	0.0547	6e-04	0.112	0.1325	0.0408	0.0016	0.1108	0.0163	0.005	0.0063	0.001	0.0014	0.0315	0.0306	0.0358	0.0779	0.0256	0.0926	9e-04
1	rs3795737	156697056	0.93	0.332112317682009	0.93	0.128223312274834	0.234204803890392	0.694477283812213	0.0173	0.0079	0.0241	0.0047	0.1502	0.0067	0.0059	0.0547	6e-04	0.112	0.1325	0.0408	0.0016	0.1108	0.0163	0.005	0.0063	0.001	0.0013	0.0315	0.0306	0.0358	0.078	0.0256	0.0926	9e-04
1	rs3806415	156698265	0.93	0.332112317682009	0.93	0.128223312274834	0.227489024794648	0.68219442042732	0.0173	0.0079	0.0241	0.0047	0.1503	0.0067	0.0059	0.0547	6e-04	0.112	0.1325	0.0408	0.0016	0.1109	0.0163	0.005	0.0063	0.001	0.0013	0.0315	0.0306	0.0358	0.078	0.0256	0.0926	8e-04
1	rs10908517	156698346	0.93	0.332112317682009	0.93	0.128223312274834	0.230137019511518	0.685297446106755	0.0173	0.0079	0.0241	0.0047	0.1503	0.0067	0.0059	0.0547	6e-04	0.1121	0.1325	0.0408	0.0016	0.1108	0.0163	0.005	0.0063	0.001	0.0013	0.0315	0.0306	0.0359	0.078	0.0256	0.0926	8e-04
1	rs12145743	156700651	0.93	0.332112317682009	0.94	0.110289943288055	0.251180244356947	0.688847658804905	0.0173	0.0079	0.0241	0.0047	0.1512	0.0067	0.0059	0.054	6e-04	0.1128	0.1323	0.0407	0.0015	0.1108	0.0162	0.005	0.0063	9e-04	0.0013	0.0315	0.0306	0.0359	0.0774	0.0257	0.0926	8e-04
1	rs72712141	156706914	0.93	0.332112317682009	0.94	0.110289943288055	0.248928992464683	0.691661179569384	0.0173	0.0079	0.0241	0.0047	0.1513	0.0067	0.0059	0.054	6e-04	0.1128	0.1323	0.0407	0.0016	0.1108	0.0162	0.005	0.0063	9e-04	0.0013	0.0315	0.0306	0.0359	0.0775	0.0256	0.0925	8e-04
1	rs72712150	156711667	0.93	0.332112317682009	0.94	0.110289943288055	0.248884961266586	0.687072033934967	0.0172	0.0079	0.0241	0.0047	0.1513	0.0067	0.0059	0.0539	6e-04	0.1129	0.1323	0.0407	0.0016	0.1108	0.0162	0.005	0.0063	9e-04	0.0013	0.0315	0.0307	0.0359	0.0776	0.0256	0.0925	8e-04
1	rs4399146	156713558	0.93	0.332112317682009	0.94	0.110289943288055	0.254154638315265	0.688847658804905	0.0172	0.0079	0.0242	0.0047	0.1514	0.0067	0.0058	0.0539	6e-04	0.1129	0.1324	0.0407	0.0016	0.1108	0.0162	0.005	0.0063	9e-04	0.0013	0.0315	0.0307	0.0358	0.0776	0.0256	0.0925	8e-04
1	rs144345646	156721861	0.93	0.332112317682009	0.94	0.110289943288055	0.254199177253014	0.688699650518275	0.0172	0.0079	0.0241	0.0047	0.1514	0.0067	0.0058	0.0539	6e-04	0.113	0.1323	0.0407	0.0016	0.1108	0.0162	0.005	0.0062	9e-04	0.0013	0.0315	0.0307	0.0358	0.0777	0.0256	0.0925	8e-04
1	rs11264535	156722424	0.93	0.332112317682009	0.94	0.110289943288055	0.254332819646069	0.688847658804905	0.0172	0.0079	0.0241	0.0047	0.1514	0.0067	0.0058	0.0539	6e-04	0.113	0.1323	0.0407	0.0016	0.1108	0.0162	0.005	0.0062	9e-04	0.0013	0.0315	0.0307	0.0358	0.0777	0.0256	0.0925	8e-04
1	rs6657293	156728849	0.93	0.332112317682009	0.94	0.110289943288055	0.252465318379843	0.691216767438182	0.0172	0.0079	0.0241	0.0047	0.1515	0.0067	0.0058	0.0539	6e-04	0.113	0.1323	0.0407	0.0015	0.1109	0.0162	0.005	0.0062	9e-04	0.0013	0.0315	0.0307	0.0358	0.0778	0.0255	0.0925	8e-04
1	rs11264542	156737969	0.93	0.332112317682009	0.94	0.110289943288055	0.253887494222109	0.698186603456989	0.0171	0.0079	0.0241	0.0047	0.1516	0.0067	0.0058	0.0538	6e-04	0.1129	0.1322	0.0407	0.0015	0.111	0.0161	0.0049	0.0062	9e-04	0.0013	0.0314	0.0307	0.0358	0.0778	0.0255	0.0925	8e-04
1	rs76734003	156738676	0.93	0.332112317682009	0.94	0.110289943288055	0.254243720454103	0.698335068600394	0.0171	0.0079	0.0241	0.0047	0.1516	0.0067	0.0058	0.0538	6e-04	0.1129	0.1322	0.0407	0.0015	0.111	0.0161	0.0049	0.0062	9e-04	0.0013	0.0314	0.0307	0.0358	0.0778	0.0255	0.0925	8e-04
1	rs12143060	156740026	0.93	0.332112317682009	0.94	0.110289943288055	0.254823170005992	0.699523044921584	0.0171	0.0079	0.0241	0.0047	0.1517	0.0067	0.0058	0.0538	6e-04	0.1129	0.1322	0.0407	0.0015	0.111	0.0161	0.0049	0.0062	9e-04	0.0013	0.0314	0.0307	0.0358	0.0778	0.0255	0.0925	8e-04
1	rs111408982	156759645	0.93	0.332112317682009	0.94	0.110289943288055	0.252465318379843	0.69388420556091	0.017	0.0079	0.0241	0.0047	0.152	0.0067	0.0058	0.0538	6e-04	0.113	0.1323	0.0407	0.0015	0.1111	0.0161	0.0049	0.0061	9e-04	0.0013	0.0314	0.0307	0.0357	0.0778	0.0254	0.0925	8e-04
1	rs11264554	156760887	0.93	0.332112317682009	0.94	0.110289943288055	0.251135995459513	0.690476223788165	0.017	0.0079	0.0241	0.0047	0.152	0.0067	0.0058	0.0538	6e-04	0.113	0.1323	0.0407	0.0015	0.1111	0.0161	0.0049	0.0061	9e-04	0.0013	0.0314	0.0307	0.0357	0.0779	0.0254	0.0925	8e-04
1	rs11589028	156762590	0.93	0.332112317682009	0.94	0.110289943288055	0.252509695268414	0.69388420556091	0.017	0.0079	0.0241	0.0047	0.152	0.0067	0.0058	0.0538	6e-04	0.113	0.1323	0.0407	0.0015	0.1111	0.0161	0.0049	0.0061	9e-04	0.0013	0.0314	0.0307	0.0357	0.0779	0.0254	0.0925	8e-04
1	rs2644608	156774029	0.94	0.298643641979994	0.94	0.110289943288055	0.261289842818873	0.734018417871888	0.0168	0.0079	0.024	0.0047	0.1521	0.0067	0.0058	0.0538	7e-04	0.1131	0.1323	0.0407	0.0015	0.1115	0.0161	0.0048	0.006	9e-04	0.0013	0.0312	0.0306	0.0355	0.0779	0.0255	0.0924	8e-04
1	rs34887185	156784186	0.94	0.298643641979994	0.94	0.110289943288055	0.29503893806038	0.716052655023816	0.0169	0.008	0.0238	0.0046	0.1524	0.0067	0.0058	0.0541	7e-04	0.1127	0.132	0.0411	0.0016	0.1109	0.0161	0.0046	0.0059	0.001	0.0014	0.0311	0.0308	0.0354	0.0783	0.0255	0.0923	8e-04
1	rs78982604	156787106	0.94	0.298643641979994	0.94	0.110289943288055	0.31658230098567	0.743339020378402	0.0169	0.0081	0.0237	0.0046	0.1524	0.0067	0.0058	0.0542	8e-04	0.1126	0.1319	0.0413	0.0016	0.1106	0.0161	0.0045	0.0059	0.001	0.0014	0.0311	0.0309	0.0354	0.0784	0.0254	0.0923	8e-04
1	rs72698636	156792842	0.95	0.267590046340022	0.94	0.110289943288055	0.322068060873787	0.75510136747214	0.017	0.0081	0.0236	0.0045	0.1526	0.0066	0.0059	0.0544	8e-04	0.1123	0.1318	0.0415	0.0017	0.1102	0.0161	0.0044	0.0058	0.0011	0.0014	0.031	0.031	0.0354	0.0786	0.0254	0.0922	8e-04
1	rs7522395	156796697	0.95	0.267590046340022	0.94	0.110289943288055	0.316031440812883	0.697444384162763	0.0171	0.0081	0.0236	0.0045	0.1526	0.0066	0.0059	0.0545	9e-04	0.1123	0.1318	0.0417	0.0017	0.11	0.0162	0.0044	0.0058	0.0011	0.0014	0.031	0.0312	0.0354	0.0786	0.0255	0.0922	7e-04
1	rs2768747	156800764	0.95	0.267590046340022	0.94	0.110289943288055	0.327093352662406	0.704725759410998	0.0171	0.0082	0.0235	0.0045	0.1526	0.0066	0.0059	0.0545	9e-04	0.1123	0.1318	0.0417	0.0017	0.11	0.0162	0.0043	0.0058	0.0011	0.0014	0.031	0.0313	0.0353	0.0787	0.0255	0.0923	6e-04
1	rs16837704	156801661	0.95	0.267590046340022	0.93	0.128223312274834	0.32980037840054	0.706511532840208	0.0171	0.0082	0.0235	0.0045	0.1526	0.0066	0.0058	0.0546	9e-04	0.1123	0.1318	0.0417	0.0017	0.11	0.0162	0.0043	0.0058	0.0011	0.0014	0.0309	0.0313	0.0353	0.0787	0.0255	0.0922	6e-04
1	rs116309842	156801939	0.95	0.267590046340022	0.93	0.128223312274834	0.328011413605831	0.697889694450435	0.0172	0.0082	0.0235	0.0045	0.1526	0.0066	0.0058	0.0546	9e-04	0.1123	0.1317	0.0417	0.0017	0.11	0.0162	0.0043	0.0058	0.0011	0.0014	0.0309	0.0312	0.0353	0.0787	0.0255	0.0922	6e-04
1	rs1998977	156804121	0.95	0.267590046340022	0.93	0.128223312274834	0.329033057332455	0.715604778542521	0.0172	0.0083	0.0235	0.0045	0.1527	0.0066	0.0058	0.0546	9e-04	0.1123	0.1316	0.0417	0.0017	0.1099	0.0162	0.0043	0.0058	0.0011	0.0014	0.0309	0.0313	0.0353	0.0787	0.0255	0.0922	6e-04
1	rs58160143	156805583	0.95	0.267590046340022	0.93	0.128223312274834	0.355164346520197	0.736421259430624	0.0172	0.0083	0.0235	0.0045	0.1528	0.0066	0.0058	0.0544	0.001	0.1124	0.1315	0.0417	0.0017	0.1099	0.0162	0.0043	0.0058	0.0011	0.0014	0.0309	0.0312	0.0353	0.0787	0.0255	0.0923	6e-04
1	rs56761935	156807482	0.95	0.267590046340022	0.93	0.128223312274834	0.368860493684317	0.739126518166851	0.0172	0.0083	0.0237	0.0045	0.1531	0.0065	0.0058	0.0539	0.001	0.1125	0.1312	0.0417	0.0018	0.11	0.0161	0.0043	0.0057	0.0011	0.0014	0.0308	0.0313	0.0352	0.0787	0.0254	0.0924	6e-04
1	rs115464916	156807739	0.95	0.267590046340022	0.93	0.128223312274834	0.380118297955414	0.77616128270556	0.0172	0.0084	0.0237	0.0045	0.1531	0.0065	0.0058	0.0538	0.001	0.1125	0.1312	0.0417	0.0018	0.11	0.0162	0.0043	0.0057	0.0011	0.0014	0.0308	0.0313	0.0352	0.0787	0.0254	0.0925	6e-04
1	rs4661229	156809206	0.95	0.267590046340022	0.94	0.110289943288055	0.358951083801305	0.734018417871888	0.0173	0.0084	0.0237	0.0045	0.1534	0.0065	0.0058	0.0535	0.0011	0.1125	0.131	0.0417	0.0018	0.1099	0.0162	0.0043	0.0057	0.0011	0.0015	0.0309	0.0313	0.0351	0.0788	0.0254	0.0926	6e-04
1	rs34275985	156809295	0.95	0.267590046340022	0.94	0.110289943288055	0.364103968443051	0.751025226156199	0.0173	0.0084	0.0237	0.0045	0.1535	0.0065	0.0058	0.0535	0.0011	0.1124	0.131	0.0417	0.0018	0.1099	0.0162	0.0043	0.0057	0.0011	0.0015	0.0309	0.0313	0.0351	0.0787	0.0254	0.0926	6e-04
1	rs56252149	156814027	0.96	0.238871757466757	0.94	0.110289943288055	0.363996232690951	0.712024014531177	0.0174	0.0085	0.0241	0.0045	0.1537	0.0064	0.0056	0.0532	0.0012	0.1124	0.1303	0.042	0.0019	0.1101	0.0166	0.0043	0.0058	0.0012	0.0016	0.0308	0.0313	0.0351	0.0781	0.0256	0.0922	7e-04
1	rs67549041	156817550	0.98	0.188103243221556	0.94	0.110289943288055	0.392386988184684	0.709639064993121	0.0173	0.0085	0.0248	0.0044	0.1546	0.0062	0.0058	0.0533	0.0014	0.1137	0.1292	0.0417	0.002	0.1106	0.0169	0.0041	0.0056	0.0013	0.0017	0.0305	0.0311	0.0348	0.0774	0.0254	0.0912	8e-04
1	rs74118778	156818448	0.98	0.188103243221556	0.94	0.110289943288055	0.395414721776741	0.746200487783982	0.0172	0.0085	0.025	0.0044	0.155	0.0062	0.0059	0.0532	0.0015	0.114	0.1289	0.0416	0.002	0.1108	0.017	0.0041	0.0055	0.0013	0.0017	0.0305	0.0311	0.0347	0.0773	0.0253	0.091	8e-04
1	rs11590051	156818647	0.98	0.188103243221556	0.95	0.0943132253134139	0.388925188309581	0.740931233259208	0.0172	0.0085	0.0251	0.0044	0.1551	0.0062	0.0058	0.0533	0.0015	0.1141	0.1288	0.0415	0.002	0.1108	0.017	0.0041	0.0055	0.0013	0.0017	0.0305	0.0311	0.0347	0.0773	0.0253	0.091	8e-04
1	rs74118779	156819216	0.99	0.165875049708709	0.95	0.0943132253134139	0.437962055135752	0.768116469996554	0.0172	0.0085	0.025	0.0044	0.1555	0.0061	0.0058	0.0532	0.0016	0.1142	0.1289	0.0415	0.0021	0.1109	0.017	0.004	0.0055	0.0013	0.0017	0.0304	0.031	0.0346	0.0773	0.0252	0.0907	8e-04
1	rs4661063	156824801	1.01	0.127260826833158	0.95	0.0943132253134139	0.377424852321892	0.775249643012696	0.017	0.0087	0.0247	0.0042	0.1597	0.0055	0.005	0.0534	0.0018	0.1157	0.1294	0.0409	0.0022	0.1116	0.0173	0.0035	0.005	0.0014	0.0018	0.0299	0.0305	0.0341	0.0774	0.0247	0.0881	8e-04
1	rs11264574	156826574	1.02	0.110678017971113	0.96	0.0801626552665664	0.41118720285473	0.776769170566146	0.0169	0.0087	0.0247	0.0041	0.1608	0.0053	0.0048	0.0535	0.0019	0.1162	0.1293	0.0408	0.0021	0.1119	0.0173	0.0034	0.0049	0.0014	0.0019	0.0298	0.0304	0.034	0.0778	0.0246	0.0873	8e-04
1	rs10908523	156830218	1.02	0.110678017971113	0.96	0.0801626552665664	0.459619548016053	0.72876824348033	0.0167	0.0087	0.0245	0.0039	0.163	0.0049	0.0045	0.0535	0.002	0.1169	0.1293	0.0406	0.0021	0.1127	0.0174	0.0032	0.0046	0.0014	0.0019	0.0292	0.0302	0.0339	0.0785	0.0244	0.0858	8e-04
1	rs78655270	156835875	1.03	0.0957762513390589	0.96	0.0801626552665664	0.558923518158825	0.770088051315477	0.0166	0.0088	0.0242	0.0037	0.1659	0.0043	0.0039	0.0537	0.0019	0.1181	0.1293	0.0404	0.002	0.1138	0.0174	0.0028	0.0042	0.0014	0.0021	0.0285	0.0299	0.0337	0.0794	0.024	0.0837	7e-04
1	rs2274497	156836838	1.03	0.0957762513390589	0.96	0.0801626552665664	0.568736643446142	0.767813246749671	0.0166	0.0088	0.0242	0.0037	0.1664	0.0042	0.0038	0.0537	0.0019	0.1184	0.1293	0.0404	0.002	0.114	0.0174	0.0027	0.0041	0.0014	0.0021	0.0284	0.0299	0.0337	0.0796	0.024	0.0833	7e-04
1	rs79603390	156837131	1.03	0.0957762513390589	0.96	0.0801626552665664	0.576132009785152	0.712173133108744	0.0165	0.0088	0.0241	0.0036	0.1666	0.0042	0.0038	0.0538	0.0019	0.1184	0.1293	0.0404	0.002	0.114	0.0174	0.0027	0.0041	0.0014	0.0021	0.0284	0.0298	0.0337	0.0797	0.024	0.0832	7e-04
1	rs1410082	156841674	1.02	0.110678017971113	0.96	0.0801626552665664	0.948951644569729	1.07584514518592	0.0166	0.0085	0.0239	0.003	0.1706	0.0035	0.0032	0.0536	0.0018	0.1187	0.1284	0.0408	0.0021	0.115	0.0174	0.0023	0.0034	0.0018	0.0022	0.0278	0.0291	0.0337	0.0806	0.0239	0.0817	7e-04
1	rs6334	156846233	1.01	0.127260826833158	0.96	0.0801626552665664	0.687697932876697	1.07649420088188	0.0166	0.0085	0.0238	0.003	0.1712	0.0035	0.0031	0.0537	0.0018	0.1187	0.1283	0.0408	0.0021	0.1152	0.0174	0.0023	0.0034	0.0018	0.0022	0.0278	0.029	0.0337	0.0809	0.0238	0.0815	7e-04
1	rs58519469	156848488	1.01	0.127260826833158	0.96	0.0801626552665664	0.655508567935928	1.08640131581082	0.0166	0.0085	0.0238	0.003	0.1713	0.0035	0.0031	0.0537	0.0018	0.1188	0.1283	0.0409	0.0021	0.1152	0.0174	0.0023	0.0034	0.0018	0.0022	0.0278	0.0289	0.0337	0.0809	0.0238	0.0815	7e-04
1	rs6336	156848918	1.01	0.127260826833158	0.96	0.0801626552665664	0.646521007837271	1.10284176890908	0.0166	0.0085	0.0238	0.0029	0.1714	0.0035	0.0031	0.0537	0.0018	0.1188	0.1283	0.0409	0.002	0.1152	0.0174	0.0023	0.0034	0.0018	0.0022	0.0277	0.0289	0.0337	0.0809	0.0238	0.0815	7e-04
1	rs6339	156848946	1.01	0.127260826833158	0.96	0.0801626552665664	0.647801498286915	1.10300477348836	0.0166	0.0085	0.0238	0.0029	0.1715	0.0035	0.0031	0.0537	0.0018	0.1188	0.1283	0.0409	0.002	0.1152	0.0174	0.0023	0.0034	0.0018	0.0022	0.0277	0.0289	0.0337	0.0809	0.0238	0.0815	7e-04
1	rs2768759	156852463	1.01	0.127260826833158	0.96	0.0801626552665664	0.560320493472692	0.866890995342574	0.0166	0.0085	0.0237	0.0029	0.172	0.0035	0.0031	0.0537	0.0018	0.1189	0.1283	0.0409	0.002	0.1152	0.0174	0.0023	0.0033	0.0018	0.0021	0.0278	0.0288	0.0337	0.0809	0.0237	0.0814	7e-04
1	rs943551	156855497	1.01	0.127260826833158	0.96	0.0801626552665664	0.56545671720551	0.839143380416342	0.0166	0.0085	0.0236	0.0028	0.1724	0.0034	0.003	0.0538	0.0018	0.1192	0.1283	0.041	0.002	0.1152	0.0173	0.0022	0.0033	0.0018	0.0021	0.0277	0.0287	0.0339	0.081	0.0236	0.0813	7e-04
1	rs12564129	156855795	1.01	0.127260826833158	0.97	0.0677063307338505	0.533278277150083	0.828035503882191	0.0166	0.0085	0.0236	0.0029	0.1724	0.0034	0.003	0.0538	0.0017	0.1192	0.1283	0.041	0.002	0.1152	0.0173	0.0023	0.0033	0.0018	0.0021	0.0277	0.0287	0.0339	0.081	0.0236	0.0812	7e-04
1	rs75000987	156858049	1.01	0.127260826833158	0.97	0.0677063307338505	0.495193849539101	0.762965201762688	0.0166	0.0085	0.0235	0.0028	0.1728	0.0033	0.0029	0.0538	0.0017	0.1194	0.1283	0.0411	0.0019	0.1151	0.0172	0.0023	0.0033	0.0018	0.002	0.0276	0.0286	0.034	0.0811	0.0234	0.0812	7e-04
1	rs2644620	156861168	1.01	0.127260826833158	0.97	0.0677063307338505	0.480611816530025	0.751326997558268	0.0165	0.0086	0.0235	0.0028	0.1735	0.0033	0.0029	0.0537	0.0017	0.1195	0.1284	0.041	0.0019	0.1151	0.0171	0.0023	0.0034	0.0018	0.002	0.0276	0.0285	0.0341	0.081	0.0232	0.0811	7e-04
1	rs12566888	156869047	1.01	0.127260826833158	0.97	0.0677063307338505	0.463319467720697	0.711427609849081	0.0166	0.0086	0.0234	0.0028	0.1745	0.0033	0.0029	0.0535	0.0017	0.1195	0.1283	0.041	0.0019	0.1153	0.0171	0.0023	0.0034	0.0018	0.002	0.0277	0.0284	0.034	0.0809	0.0229	0.081	7e-04
1	rs2644590	156875107	1.01	0.127260826833158	0.96	0.0801626552665664	0.505665635670478	0.839143380416342	0.0168	0.0086	0.0252	0.0027	0.1758	0.0032	0.003	0.053	5e-04	0.1197	0.1281	0.041	0.0016	0.1155	0.0171	0.0023	0.0034	0.0015	0.0018	0.0277	0.0282	0.0339	0.0805	0.0226	0.0808	7e-04
1	rs116086124	156875482	1.01	0.127260826833158	0.96	0.0801626552665664	0.505031827348103	0.835282977787992	0.0168	0.0086	0.0252	0.0027	0.1759	0.0032	0.003	0.053	5e-04	0.1198	0.128	0.041	0.0016	0.1156	0.0171	0.0023	0.0034	0.0015	0.0018	0.0277	0.0282	0.0339	0.0805	0.0227	0.0808	7e-04
1	rs735953	156876729	1.01	0.127260826833158	0.96	0.0801626552665664	0.506426708654041	0.82726527443689	0.0168	0.0087	0.0252	0.0027	0.1761	0.0032	0.003	0.053	5e-04	0.1198	0.1279	0.041	0.0016	0.1155	0.0171	0.0024	0.0034	0.0015	0.0018	0.0277	0.0282	0.0338	0.0804	0.0227	0.0807	7e-04
1	rs61813831	156877110	1.01	0.127260826833158	0.96	0.0801626552665664	0.506807450856343	0.844090095662569	0.0168	0.0087	0.0252	0.0027	0.1761	0.0032	0.003	0.053	5e-04	0.1198	0.1279	0.041	0.0016	0.1156	0.0171	0.0024	0.0033	0.0015	0.0018	0.0277	0.0282	0.0339	0.0804	0.0227	0.0807	7e-04
1	rs147639000	156878044	1.01	0.127260826833158	0.96	0.0801626552665664	0.50484175917734	0.867202073240622	0.0168	0.0087	0.0252	0.0026	0.1762	0.0032	0.003	0.053	5e-04	0.1198	0.1279	0.041	0.0016	0.1159	0.0171	0.0024	0.0031	0.0015	0.0017	0.0277	0.0282	0.0341	0.0804	0.0227	0.0807	7e-04
1	rs77795865	156878473	1.01	0.127260826833158	0.96	0.0801626552665664	0.501173855624184	0.868291026296158	0.0168	0.0087	0.0252	0.0025	0.1762	0.0033	0.003	0.053	5e-04	0.1198	0.1278	0.0409	0.0016	0.1159	0.0171	0.0024	0.003	0.0015	0.0017	0.0278	0.0282	0.0341	0.0803	0.0226	0.0807	7e-04
1	rs6671392	156878737	1.01	0.127260826833158	0.96	0.0801626552665664	0.498022180834077	0.876389145109534	0.0168	0.0087	0.0252	0.0025	0.1761	0.0033	0.003	0.053	5e-04	0.1198	0.1278	0.0409	0.0016	0.1159	0.0171	0.0024	0.003	0.0015	0.0017	0.0279	0.0282	0.0342	0.0803	0.0226	0.0806	7e-04
1	rs41273205	156879504	1.01	0.127260826833158	0.96	0.0801626552665664	0.478325416221122	0.863470653353082	0.0168	0.0087	0.0252	0.0025	0.1763	0.0032	0.0031	0.0528	6e-04	0.1198	0.1278	0.0409	0.0016	0.1159	0.0171	0.0023	0.0031	0.0015	0.0017	0.0278	0.0281	0.0342	0.0803	0.0225	0.0809	7e-04
1	rs41273213	156880190	1.01	0.127260826833158	0.95	0.0943132253134139	0.47370705175521	0.855242197081144	0.0168	0.0087	0.0252	0.0025	0.1763	0.0032	0.0031	0.0528	6e-04	0.1198	0.1278	0.0409	0.0017	0.1159	0.0171	0.0023	0.0031	0.0016	0.0017	0.0278	0.0281	0.0341	0.0803	0.0225	0.0809	7e-04
1	rs822442	156883215	1.01	0.127260826833158	0.95	0.0943132253134139	0.45070304719808	0.809898423509395	0.0168	0.0087	0.0253	0.0025	0.1769	0.0033	0.0031	0.0527	6e-04	0.1196	0.1275	0.0411	0.0017	0.1158	0.017	0.0023	0.0032	0.0016	0.0018	0.0278	0.0279	0.034	0.0801	0.0224	0.0811	7e-04
1	rs55864969	156883242	1.01	0.127260826833158	0.95	0.0943132253134139	0.451062861213128	0.813426970307083	0.0168	0.0087	0.0253	0.0025	0.1769	0.0033	0.0031	0.0527	6e-04	0.1196	0.1275	0.0411	0.0017	0.1158	0.017	0.0023	0.0032	0.0016	0.0018	0.0278	0.0279	0.034	0.0801	0.0224	0.0811	7e-04
1	rs11264581	156883493	1.01	0.127260826833158	0.95	0.0943132253134139	0.442941737875009	0.801779809970644	0.0168	0.0087	0.0254	0.0025	0.177	0.0033	0.0031	0.0528	6e-04	0.1196	0.1275	0.0411	0.0017	0.1158	0.017	0.0023	0.0032	0.0016	0.0018	0.0278	0.0279	0.034	0.0801	0.0222	0.0813	7e-04
1	rs12137505	156883546	1.01	0.127260826833158	0.94	0.110289943288055	0.439915046685149	0.799638171205296	0.0168	0.0087	0.0253	0.0025	0.177	0.0033	0.0031	0.0528	6e-04	0.1196	0.1275	0.0411	0.0017	0.1158	0.017	0.0023	0.0032	0.0016	0.0018	0.0278	0.0279	0.034	0.0801	0.0222	0.0813	7e-04
1	rs41273221	156890672	1.02	0.110678017971113	0.94	0.110289943288055	0.336955202885729	0.611736099676105	0.017	0.0089	0.0244	0.0025	0.1813	0.0035	0.0026	0.0545	8e-04	0.1193	0.1268	0.0409	0.0019	0.1165	0.0167	0.0025	0.0033	0.0016	0.002	0.0272	0.0264	0.0332	0.0778	0.0214	0.0818	9e-04
1	rs12119908	156902222	1.02	0.110678017971113	0.94	0.110289943288055	0.335042874861518	0.588799337751422	0.0171	0.0089	0.0244	0.0025	0.1816	0.0036	0.0026	0.0546	8e-04	0.1193	0.1268	0.0409	0.0019	0.1165	0.0166	0.0025	0.0033	0.0016	0.002	0.0272	0.0264	0.033	0.0777	0.0213	0.0818	0.001
1	rs822430	156902259	1.02	0.110678017971113	0.94	0.110289943288055	0.335042874861518	0.588799337751422	0.0171	0.0089	0.0244	0.0025	0.1816	0.0036	0.0026	0.0546	8e-04	0.1193	0.1268	0.0409	0.0019	0.1165	0.0166	0.0025	0.0033	0.0016	0.002	0.0272	0.0263	0.033	0.0777	0.0213	0.0818	0.001
1	rs822431	156902281	1.02	0.110678017971113	0.94	0.110289943288055	0.334011540655903	0.585519478473959	0.0171	0.0089	0.0244	0.0025	0.1816	0.0036	0.0026	0.0546	8e-04	0.1193	0.1268	0.0409	0.0019	0.1165	0.0166	0.0025	0.0033	0.0016	0.002	0.0272	0.0263	0.033	0.0777	0.0213	0.0818	0.001
1	rs79545129	156903257	1.02	0.110678017971113	0.94	0.110289943288055	0.338717464130603	0.589370196983675	0.0171	0.0089	0.0244	0.0025	0.1816	0.0035	0.0026	0.0546	8e-04	0.1194	0.1269	0.0409	0.0019	0.1165	0.0166	0.0025	0.0033	0.0015	0.002	0.0272	0.0263	0.033	0.0777	0.0213	0.0818	0.001
1	rs945508	156907081	1.02	0.110678017971113	0.94	0.110289943288055	0.355749672573723	0.597948947067944	0.0171	0.0089	0.0243	0.0025	0.1817	0.0035	0.0026	0.0546	8e-04	0.1195	0.1269	0.0409	0.0019	0.1165	0.0166	0.0025	0.0033	0.0014	0.002	0.0271	0.0262	0.033	0.0776	0.0213	0.0819	0.001
1	rs63387061	156907115	1.02	0.110678017971113	0.94	0.110289943288055	0.355430342350497	0.598092177024225	0.0171	0.0089	0.0243	0.0025	0.1817	0.0035	0.0026	0.0546	8e-04	0.1195	0.1269	0.0409	0.0019	0.1165	0.0166	0.0025	0.0033	0.0014	0.002	0.0271	0.0262	0.033	0.0776	0.0213	0.0819	0.001
1	rs2275199	156909695	1.02	0.110678017971113	0.94	0.110289943288055	0.355270732558081	0.597376109136744	0.0171	0.0089	0.0243	0.0025	0.1817	0.0035	0.0026	0.0546	8e-04	0.1196	0.1269	0.0409	0.0019	0.1165	0.0166	0.0025	0.0033	0.0014	0.002	0.0271	0.0262	0.033	0.0776	0.0213	0.0819	0.001
1	rs12402294	156910488	1.02	0.110678017971113	0.94	0.110289943288055	0.348126505877511	0.599238311216876	0.0171	0.0089	0.0243	0.0025	0.1818	0.0034	0.0026	0.0546	8e-04	0.1196	0.127	0.0409	0.0019	0.1165	0.0166	0.0025	0.0033	0.0014	0.002	0.0271	0.0263	0.033	0.0776	0.0213	0.0819	0.001
1	rs75968909	156911288	1.02	0.110678017971113	0.94	0.110289943288055	0.348389772179281	0.598521916001132	0.0171	0.0089	0.0243	0.0025	0.1818	0.0034	0.0026	0.0547	8e-04	0.1196	0.127	0.0409	0.0019	0.1165	0.0166	0.0025	0.0033	0.0014	0.002	0.0271	0.0262	0.033	0.0776	0.0213	0.0818	0.001
1	rs115417878	156921118	1.02	0.110678017971113	0.94	0.110289943288055	0.354685812227297	0.599524926517644	0.0171	0.0089	0.0243	0.0025	0.182	0.0034	0.0026	0.0548	8e-04	0.1197	0.127	0.0409	0.0019	0.1165	0.0166	0.0025	0.0033	0.0013	0.0019	0.0271	0.0262	0.0329	0.0775	0.0212	0.0818	0.001
1	rs2275202	156921220	1.02	0.110678017971113	0.94	0.110289943288055	0.354738966308829	0.599524926517644	0.0171	0.0089	0.0243	0.0025	0.182	0.0034	0.0026	0.0548	8e-04	0.1197	0.127	0.0409	0.0019	0.1165	0.0166	0.0025	0.0033	0.0013	0.0019	0.0271	0.0262	0.0329	0.0775	0.0212	0.0818	0.001
1	rs11806313	156933962	1.02	0.110678017971113	0.94	0.110289943288055	0.357188483585621	0.599238311216876	0.0171	0.0089	0.0243	0.0025	0.1822	0.0034	0.0026	0.0549	8e-04	0.1198	0.127	0.0409	0.0018	0.1164	0.0166	0.0025	0.0033	0.0013	0.0019	0.0272	0.0262	0.0329	0.0775	0.0212	0.0817	0.001
1	rs115423280	156938035	1.02	0.110678017971113	0.94	0.110289943288055	0.355962641335049	0.602105932812419	0.0171	0.0089	0.0243	0.0025	0.1824	0.0035	0.0026	0.0549	8e-04	0.1199	0.1271	0.041	0.0018	0.1164	0.0166	0.0025	0.0033	0.0012	0.0019	0.0272	0.0262	0.0328	0.0774	0.0211	0.0816	0.001
1	rs6680271	156945708	1.02	0.110678017971113	0.94	0.110289943288055	0.33586913312509	0.554795101316123	0.0171	0.009	0.024	0.0025	0.1828	0.0036	0.0026	0.0551	7e-04	0.1197	0.1267	0.0407	0.0017	0.1161	0.0165	0.0025	0.0033	0.0011	0.0018	0.0274	0.0261	0.0324	0.0792	0.0208	0.0816	9e-04
1	rs75499419	156955081	1.02	0.110678017971113	0.94	0.110289943288055	0.330619881983191	0.550017990210212	0.0171	0.009	0.0241	0.0025	0.1829	0.0036	0.0025	0.0551	8e-04	0.1198	0.1268	0.0407	0.0017	0.116	0.0165	0.0025	0.0033	0.0011	0.0017	0.0274	0.0261	0.0324	0.0791	0.0207	0.0815	0.001
1	rs115759551	156963356	1.02	0.110678017971113	0.93	0.128223312274834	0.322573817272391	0.54833438095783	0.0171	0.009	0.0241	0.0025	0.1831	0.0036	0.0025	0.0552	8e-04	0.1198	0.127	0.0407	0.0017	0.1159	0.0165	0.0025	0.0033	0.0011	0.0016	0.0274	0.0261	0.0324	0.079	0.0206	0.0814	0.001
1	rs7542311	156964052	1.02	0.110678017971113	0.93	0.128223312274834	0.321108269291232	0.547212681962653	0.017	0.009	0.0241	0.0025	0.1831	0.0036	0.0025	0.0552	8e-04	0.1198	0.127	0.0407	0.0017	0.1159	0.0165	0.0025	0.0033	0.0011	0.0016	0.0274	0.0261	0.0323	0.079	0.0206	0.0814	0.001
1	rs967072	156972485	1.02	0.110678017971113	0.92	0.14824156235026	0.317284125033812	0.543990958819691	0.017	0.009	0.0241	0.0025	0.1831	0.0036	0.0025	0.0553	8e-04	0.1199	0.1271	0.0407	0.0017	0.1158	0.0165	0.0025	0.0033	0.0011	0.0016	0.0274	0.0261	0.0323	0.0789	0.0206	0.0813	0.001
1	rs79176763	157008032	1.02	0.110678017971113	0.92	0.14824156235026	0.319646219511978	0.533378895195939	0.017	0.0091	0.0243	0.0025	0.1832	0.0037	0.0026	0.0555	8e-04	0.12	0.1272	0.0406	0.0018	0.1153	0.0165	0.0026	0.0033	0.0011	0.0016	0.0273	0.026	0.0323	0.0785	0.0206	0.0814	0.0011
1	rs34628922	157011560	1.02	0.110678017971113	0.92	0.14824156235026	0.320200378183818	0.534075459298348	0.017	0.0091	0.0243	0.0025	0.1832	0.0037	0.0026	0.0556	8e-04	0.12	0.1272	0.0406	0.0018	0.1153	0.0165	0.0026	0.0033	0.0011	0.0016	0.0273	0.026	0.0323	0.0785	0.0206	0.0814	0.0011
1	rs822572	157014702	1.02	0.110678017971113	0.92	0.14824156235026	0.320855942108864	0.535190432221631	0.017	0.0091	0.0243	0.0025	0.1832	0.0037	0.0026	0.0556	7e-04	0.12	0.1272	0.0406	0.0018	0.1153	0.0165	0.0026	0.0033	0.0011	0.0016	0.0273	0.026	0.0323	0.0784	0.0206	0.0814	0.0011
1	rs9659275	157025945	1.02	0.110678017971113	0.92	0.14824156235026	0.316131559696009	0.531708065718275	0.017	0.0091	0.0243	0.0025	0.1832	0.0037	0.0026	0.0556	8e-04	0.12	0.1272	0.0406	0.0019	0.1152	0.0166	0.0026	0.0033	0.0011	0.0016	0.0273	0.026	0.0322	0.0786	0.0207	0.0814	0.0011
1	rs11590493	157030627	1.02	0.110678017971113	0.92	0.14824156235026	0.314831314942137	0.526286920707335	0.017	0.0091	0.0242	0.0025	0.1832	0.0037	0.0026	0.0556	8e-04	0.1199	0.1271	0.0406	0.0019	0.1152	0.0166	0.0026	0.0033	0.0011	0.0016	0.0273	0.026	0.0321	0.0786	0.0207	0.0814	0.0011
1	rs115495165	157032241	1.02	0.110678017971113	0.92	0.14824156235026	0.314831314942137	0.526981163033203	0.017	0.0091	0.0242	0.0025	0.1832	0.0037	0.0026	0.0556	8e-04	0.1199	0.1271	0.0406	0.0019	0.1152	0.0166	0.0026	0.0033	0.0011	0.0016	0.0273	0.026	0.0321	0.0786	0.0207	0.0814	0.0011
1	rs1359647	157037055	1.02	0.110678017971113	0.92	0.14824156235026	0.316131559696009	0.530873141200449	0.017	0.0091	0.0242	0.0025	0.1832	0.0037	0.0026	0.0556	7e-04	0.12	0.1271	0.0406	0.0019	0.1151	0.0166	0.0026	0.0033	0.0011	0.0016	0.0273	0.026	0.0321	0.0786	0.0207	0.0814	0.0011
1	rs76201996	157044080	1.03	0.0957762513390589	0.92	0.14824156235026	0.312040365040032	0.534911634763518	0.017	0.0091	0.0242	0.0026	0.1833	0.0037	0.0026	0.0558	7e-04	0.1199	0.1268	0.0408	0.0019	0.1152	0.0166	0.0027	0.0034	0.0011	0.0016	0.0273	0.026	0.0321	0.0785	0.0207	0.0815	9e-04
1	rs11264612	157046852	1.03	0.0957762513390589	0.91	0.170469891558667	0.309807124861726	0.530734018933312	0.017	0.0091	0.0242	0.0026	0.1833	0.0037	0.0026	0.0558	7e-04	0.1199	0.1268	0.0408	0.0019	0.1152	0.0166	0.0027	0.0034	0.0011	0.0016	0.0272	0.0259	0.0321	0.0785	0.0207	0.0816	9e-04
1	rs79171376	157048827	1.03	0.0957762513390589	0.91	0.170469891558667	0.313334535787585	0.535748135494498	0.017	0.0091	0.0242	0.0026	0.1834	0.0035	0.0026	0.0558	7e-04	0.1199	0.1267	0.0408	0.0019	0.1152	0.0166	0.0027	0.0034	0.0011	0.0016	0.0272	0.0259	0.0321	0.0785	0.0207	0.0815	9e-04
1	rs4661082	157049759	1.03	0.0957762513390589	0.91	0.170469891558667	0.314232152744844	0.534075459298348	0.017	0.0091	0.0242	0.0026	0.1834	0.0035	0.0026	0.0558	7e-04	0.12	0.1267	0.0409	0.0019	0.1152	0.0166	0.0027	0.0034	0.0011	0.0016	0.0272	0.0259	0.0322	0.0785	0.0206	0.0815	9e-04
1	rs11264614	157053726	1.02	0.110678017971113	0.9	0.195029827813683	0.319193191547623	0.485061195004079	0.017	0.0092	0.0241	0.0026	0.1843	0.0036	0.0026	0.0561	8e-04	0.1189	0.1263	0.0408	0.0019	0.1147	0.0168	0.0029	0.0035	0.0012	0.0017	0.0255	0.026	0.0312	0.0799	0.0205	0.0828	9e-04
1	rs75257253	157061958	1.02	0.110678017971113	0.9	0.195029827813683	0.310401828452346	0.429898791629352	0.0169	0.0094	0.0238	0.0026	0.1848	0.0038	0.0027	0.0559	8e-04	0.1182	0.1262	0.041	0.002	0.1148	0.0169	0.0032	0.0035	0.0012	0.0017	0.0253	0.0261	0.0307	0.08	0.0205	0.0828	0.001
1	rs12126791	157062575	1.02	0.110678017971113	0.9	0.195029827813683	0.324499482033826	0.429503653545232	0.0169	0.0094	0.0238	0.0026	0.185	0.0038	0.0027	0.0559	7e-04	0.1182	0.1261	0.041	0.002	0.1148	0.0169	0.0032	0.0035	0.0012	0.0017	0.0252	0.0261	0.0306	0.0799	0.0205	0.0828	0.001
1	rs12136960	157062739	1.02	0.110678017971113	0.9	0.195029827813683	0.327501213816323	0.434515925151015	0.0169	0.0095	0.0237	0.0026	0.185	0.0038	0.0027	0.0558	7e-04	0.1182	0.1261	0.041	0.002	0.1149	0.017	0.0032	0.0035	0.0012	0.0017	0.0252	0.0261	0.0306	0.0799	0.0205	0.0828	0.001
1	rs74116967	157063648	1.02	0.110678017971113	0.89	0.222038712392691	0.338458008672585	0.429371962541054	0.0169	0.0095	0.0238	0.0026	0.1852	0.0039	0.0028	0.0558	6e-04	0.1182	0.126	0.041	0.002	0.1149	0.017	0.0032	0.0035	0.0011	0.0018	0.0252	0.0261	0.0305	0.0799	0.0205	0.0828	0.001
1	rs7544345	157064929	1.02	0.110678017971113	0.89	0.222038712392691	0.35953960747683	0.417303152941702	0.0168	0.0095	0.0238	0.0026	0.1853	0.0039	0.0028	0.0557	6e-04	0.1183	0.126	0.0411	0.002	0.1149	0.017	0.0033	0.0035	0.0011	0.0018	0.0251	0.0261	0.0303	0.0799	0.0205	0.0829	0.001
1	rs10796969	157066747	1.02	0.110678017971113	0.89	0.222038712392691	0.377699247680316	0.433855526013358	0.0166	0.0099	0.0241	0.0026	0.1847	0.0042	0.003	0.0555	6e-04	0.1177	0.125	0.0418	0.002	0.1154	0.0172	0.0038	0.0037	0.0011	0.0018	0.0249	0.0261	0.0299	0.0788	0.0204	0.0844	0.0011
1	rs6427349	157066819	1.02	0.110678017971113	0.9	0.195029827813683	0.3857007713477	0.423850770568644	0.0165	0.0099	0.0241	0.0026	0.1845	0.0043	0.003	0.0554	6e-04	0.1176	0.125	0.0419	0.002	0.1154	0.0172	0.0038	0.0038	0.0011	0.0018	0.0249	0.0259	0.0299	0.0788	0.0204	0.0845	0.0011
1	rs6427351	157066950	1.02	0.110678017971113	0.9	0.195029827813683	0.374194649675633	0.425294936081538	0.0165	0.0099	0.0241	0.0026	0.1845	0.0043	0.0031	0.0553	6e-04	0.1178	0.1248	0.0419	0.002	0.1155	0.0172	0.0038	0.0038	0.0011	0.0018	0.0249	0.0258	0.0298	0.0787	0.0203	0.0848	0.0011
1	rs12083811	157068533	1.03	0.0957762513390589	0.89	0.222038712392691	0.351874514277081	0.407793553039966	0.0164	0.0099	0.024	0.0024	0.185	0.0041	0.003	0.0552	7e-04	0.1182	0.1244	0.0419	0.0018	0.1171	0.017	0.0038	0.0036	0.0012	0.0019	0.0248	0.0253	0.0289	0.0784	0.0197	0.0861	0.0011
1	rs16838078	157069261	1.03	0.0957762513390589	0.89	0.222038712392691	0.326634826271264	0.398860376355069	0.0163	0.0099	0.024	0.0023	0.185	0.0041	0.0029	0.0551	7e-04	0.1182	0.1248	0.0419	0.0018	0.1176	0.0169	0.0037	0.0036	0.0012	0.0017	0.0248	0.0252	0.0286	0.0784	0.0195	0.0865	0.001
1	rs74116976	157076127	1.03	0.0957762513390589	0.89	0.222038712392691	0.320149979315215	0.398602255525312	0.0163	0.0099	0.024	0.0023	0.185	0.0041	0.0029	0.0551	7e-04	0.1182	0.1249	0.0419	0.0017	0.1178	0.0169	0.0037	0.0036	0.0012	0.0017	0.0247	0.0251	0.0285	0.0783	0.0194	0.0867	0.001
1	rs72700787	157078083	1.03	0.0957762513390589	0.89	0.222038712392691	0.311940930330602	0.391650463483023	0.0163	0.0099	0.0241	0.0023	0.185	0.004	0.0029	0.0551	7e-04	0.1182	0.1249	0.0419	0.0018	0.118	0.0169	0.0037	0.0035	0.0012	0.0017	0.0247	0.0251	0.0284	0.0783	0.0193	0.0869	0.001
1	rs1176529	157079130	1.03	0.0957762513390589	0.89	0.222038712392691	0.315081143109321	0.392421213974657	0.0163	0.01	0.0241	0.0023	0.1853	0.004	0.0029	0.0552	7e-04	0.1183	0.1246	0.0419	0.0018	0.1182	0.0168	0.0037	0.0035	0.0012	0.0016	0.0247	0.025	0.0282	0.0783	0.0192	0.0872	0.001
1	rs76748304	157081110	1.04	0.0824519171540817	0.89	0.222038712392691	0.310302669403507	0.391393639915272	0.0164	0.0099	0.0242	0.0023	0.1856	0.0038	0.0028	0.0553	8e-04	0.1185	0.1244	0.0417	0.0018	0.1185	0.0169	0.0037	0.0035	0.0011	0.0015	0.0246	0.0249	0.0279	0.0783	0.0192	0.0873	0.001
1	rs16838099	157083542	1.04	0.0824519171540817	0.89	0.222038712392691	0.303550092535259	0.394478596258916	0.0166	0.0098	0.0241	0.0022	0.1857	0.0036	0.0027	0.0555	8e-04	0.1186	0.1247	0.0416	0.0019	0.1189	0.0171	0.0037	0.0034	0.001	0.0014	0.0245	0.0247	0.0276	0.0785	0.0191	0.0875	9e-04
1	rs11588851	157084910	1.04	0.0824519171540817	0.89	0.222038712392691	0.283670430397778	0.383327710641924	0.0166	0.0098	0.0241	0.0022	0.1857	0.0036	0.0027	0.0554	8e-04	0.1185	0.1248	0.0415	0.0019	0.119	0.0172	0.0037	0.0034	0.0012	0.0014	0.0245	0.0246	0.0274	0.0785	0.019	0.0875	9e-04
1	rs41273241	157092437	1.05	0.0706003084525404	0.89	0.222038712392691	0.27258729321159	0.352165307470376	0.0174	0.0099	0.0236	0.002	0.186	0.0033	0.0023	0.055	8e-04	0.119	0.125	0.0409	0.002	0.1211	0.0172	0.0036	0.0031	0.0013	0.0015	0.0245	0.0244	0.0269	0.0785	0.0184	0.0872	9e-04
1	rs2231856	157095470	1.05	0.0706003084525404	0.89	0.222038712392691	0.271570538835486	0.35129316611684	0.0174	0.0099	0.0236	0.002	0.186	0.0033	0.0023	0.055	8e-04	0.119	0.1249	0.0409	0.002	0.1211	0.0172	0.0036	0.0031	0.0013	0.0015	0.0245	0.0244	0.0269	0.0785	0.0184	0.0872	9e-04
1	rs998842	157102453	1.05	0.0706003084525404	0.89	0.222038712392691	0.271986235837669	0.341370173441047	0.0174	0.0099	0.0236	0.002	0.186	0.0033	0.0023	0.055	8e-04	0.1191	0.1249	0.0409	0.002	0.1213	0.0172	0.0036	0.0031	0.0013	0.0015	0.0245	0.0244	0.0269	0.0785	0.0183	0.0871	9e-04
1	rs12727705	157107614	1.05	0.0706003084525404	0.89	0.222038712392691	0.271940030325413	0.352663952025324	0.0175	0.0099	0.0236	0.002	0.1862	0.0033	0.0023	0.0549	8e-04	0.1189	0.1249	0.0408	0.002	0.1214	0.0172	0.0036	0.0031	0.0013	0.0015	0.0244	0.0244	0.0268	0.0785	0.0183	0.0872	9e-04
1	rs10494309	157118421	1.05	0.0706003084525404	0.89	0.222038712392691	0.261832716408206	0.363307560459478	0.0175	0.0099	0.0235	0.002	0.1865	0.0033	0.0023	0.0548	8e-04	0.1184	0.125	0.0406	0.002	0.1216	0.0173	0.0036	0.0031	0.0013	0.0015	0.0244	0.0244	0.0267	0.0786	0.0182	0.0874	9e-04
1	rs1176526	157121819	1.05	0.0706003084525404	0.89	0.222038712392691	0.255180112406481	0.352663952025324	0.0176	0.0099	0.0235	0.002	0.1864	0.0033	0.0023	0.0548	8e-04	0.1182	0.1252	0.0406	0.002	0.1218	0.0173	0.0036	0.0031	0.0013	0.0015	0.0244	0.0243	0.0267	0.0784	0.0181	0.0876	9e-04
1	rs75991201	157122620	1.05	0.0706003084525404	0.89	0.222038712392691	0.254243720454103	0.362301975511484	0.0176	0.0099	0.0235	0.002	0.1864	0.0033	0.0023	0.0548	8e-04	0.1182	0.1252	0.0406	0.002	0.1219	0.0173	0.0036	0.0031	0.0013	0.0015	0.0244	0.0243	0.0267	0.0784	0.0181	0.0876	9e-04
1	rs74818440	157127888	1.05	0.0706003084525404	0.89	0.222038712392691	0.238226123936976	0.333491272199191	0.0178	0.01	0.0233	0.002	0.1861	0.0032	0.0023	0.0548	8e-04	0.1178	0.1254	0.0405	0.002	0.1222	0.0174	0.0036	0.0031	0.0013	0.0015	0.0245	0.0243	0.0266	0.0781	0.0182	0.0877	9e-04
1	rs6427356	157130566	1.05	0.0706003084525404	0.88	0.251609301083599	0.234162227446173	0.332387600426347	0.0178	0.01	0.0233	0.002	0.1861	0.0032	0.0023	0.0548	8e-04	0.1178	0.1255	0.0405	0.002	0.1223	0.0174	0.0036	0.0031	0.0013	0.0015	0.0245	0.0243	0.0266	0.0781	0.0182	0.0877	9e-04
1	rs1176544	157133633	1.05	0.0706003084525404	0.88	0.251609301083599	0.231234807930608	0.323961777495971	0.0178	0.01	0.0233	0.002	0.1861	0.0032	0.0024	0.0549	8e-04	0.1177	0.1253	0.0405	0.002	0.1224	0.0174	0.0036	0.0031	0.0013	0.0015	0.0245	0.0243	0.0266	0.0781	0.0182	0.0877	9e-04
1	rs115704940	157143672	1.05	0.0706003084525404	0.88	0.251609301083599	0.22950499945535	0.341987954409437	0.0178	0.01	0.0232	0.002	0.1861	0.0032	0.0023	0.0549	8e-04	0.1183	0.1253	0.0401	0.002	0.1224	0.0174	0.0036	0.003	0.0013	0.0015	0.0245	0.0243	0.0265	0.0781	0.0182	0.0876	9e-04
1	rs114324012	157148481	1.05	0.0706003084525404	0.88	0.251609301083599	0.235825884878435	0.355160200078183	0.0179	0.01	0.0232	0.002	0.1861	0.0032	0.0023	0.0549	8e-04	0.1184	0.1254	0.0401	0.002	0.1224	0.0174	0.0036	0.003	0.0013	0.0015	0.0245	0.0243	0.0263	0.078	0.0182	0.0875	9e-04
1	rs12025765	157156412	1.06	0.0601162778244188	0.88	0.251609301083599	0.190841380511699	0.199053962880584	0.0194	0.0095	0.0211	0.0024	0.1851	0.0031	0.0025	0.056	0.001	0.1215	0.127	0.0393	0.0022	0.1208	0.0171	0.0039	0.0031	0.0016	0.0021	0.0254	0.0245	0.0251	0.0749	0.0188	0.0874	0.0011
1	rs111489345	157157701	1.05	0.0706003084525404	0.88	0.251609301083599	0.198865603318457	0.213411883311543	0.0195	0.0095	0.0208	0.0024	0.1851	0.0029	0.0025	0.0562	0.001	0.122	0.128	0.0392	0.0023	0.1201	0.017	0.0038	0.0031	0.0016	0.0021	0.0255	0.0244	0.0249	0.0744	0.0189	0.0871	0.0011
1	rs6676790	157161346	1.05	0.0706003084525404	0.88	0.251609301083599	0.211556742815326	0.243428411070079	0.0197	0.0094	0.0204	0.0026	0.1855	0.0028	0.0024	0.0561	0.001	0.1227	0.1295	0.0393	0.0023	0.1193	0.0168	0.0037	0.0031	0.0016	0.0022	0.0256	0.0244	0.0246	0.0737	0.0188	0.0869	0.0011
1	rs72702611	157163869	1.05	0.0706003084525404	0.88	0.251609301083599	0.211395865754136	0.248572250592162	0.0197	0.0094	0.0204	0.0026	0.1856	0.0028	0.0024	0.0561	0.001	0.1228	0.1295	0.0393	0.0023	0.1193	0.0168	0.0037	0.0031	0.0016	0.0022	0.0256	0.0243	0.0246	0.0737	0.0188	0.0869	0.0012
1	rs4233509	157170463	1.05	0.0706003084525404	0.88	0.251609301083599	0.207714714882089	0.247451118130598	0.0198	0.0093	0.0204	0.0026	0.1857	0.0028	0.0025	0.0561	0.001	0.123	0.1295	0.0394	0.0023	0.1193	0.0167	0.0037	0.0031	0.0016	0.0022	0.0256	0.0243	0.0245	0.0736	0.0188	0.0867	0.0012
1	rs56254018	157185208	1.05	0.0706003084525404	0.9	0.195029827813683	0.215804404397861	0.240092258422934	0.0197	0.0093	0.0203	0.0026	0.1858	0.0028	0.0025	0.0561	9e-04	0.1231	0.1295	0.0394	0.0023	0.1193	0.0168	0.0037	0.0031	0.0016	0.0022	0.0256	0.0242	0.0245	0.0736	0.0188	0.0868	0.0012
1	rs76387000	157185605	1.05	0.0706003084525404	0.9	0.195029827813683	0.216415087143386	0.23998130709183	0.0197	0.0093	0.0204	0.0026	0.1858	0.0028	0.0025	0.0561	9e-04	0.1231	0.1295	0.0394	0.0023	0.1192	0.0168	0.0037	0.0031	0.0016	0.0022	0.0256	0.0242	0.0245	0.0736	0.0188	0.0868	0.0012
1	rs1338672	157187711	1.05	0.0706003084525404	0.89	0.222038712392691	0.216048561307619	0.253524251043668	0.0197	0.0093	0.0204	0.0026	0.1858	0.0028	0.0025	0.0561	9e-04	0.1231	0.1295	0.0394	0.0023	0.1192	0.0168	0.0037	0.0031	0.0016	0.0022	0.0256	0.0242	0.0245	0.0736	0.0188	0.0868	0.0012
1	rs34246557	157196837	1.05	0.0706003084525404	0.89	0.222038712392691	0.256028943774037	0.143492290886994	0.0207	0.0092	0.0197	0.0028	0.1849	0.0027	0.0025	0.0569	0.001	0.1235	0.1319	0.0396	0.0023	0.1189	0.0164	0.0033	0.0032	0.0019	0.0025	0.0253	0.0242	0.0229	0.0724	0.0189	0.0869	0.0014
1	rs35308759	157197488	1.05	0.0706003084525404	0.89	0.222038712392691	0.248005234083979	0.121017717592685	0.0207	0.0092	0.0196	0.0028	0.1849	0.0027	0.0025	0.0569	0.001	0.1235	0.1319	0.0396	0.0023	0.1189	0.0163	0.0033	0.0032	0.0019	0.0025	0.0253	0.0242	0.023	0.0724	0.0188	0.0869	0.0014
1	rs6656933	157197805	1.05	0.0706003084525404	0.89	0.222038712392691	0.248181042858629	0.121454929311561	0.0207	0.0092	0.0196	0.0028	0.1849	0.0027	0.0025	0.0569	0.001	0.1235	0.1319	0.0396	0.0023	0.1189	0.0163	0.0033	0.0032	0.0019	0.0025	0.0253	0.0242	0.023	0.0724	0.0188	0.0869	0.0014
1	rs73010250	157201840	1.05	0.0706003084525404	0.89	0.222038712392691	0.245725939996513	0.118060459818435	0.0207	0.0091	0.0196	0.0029	0.1846	0.0026	0.0026	0.0569	0.001	0.1235	0.1321	0.0396	0.0024	0.1187	0.0163	0.0033	0.0032	0.0019	0.0025	0.0253	0.0242	0.023	0.0724	0.0189	0.0871	0.0014
1	rs1408556	157202454	1.05	0.0706003084525404	0.89	0.222038712392691	0.232759609970873	0.102463688367744	0.0208	0.0096	0.0196	0.0029	0.184	0.0026	0.0026	0.0568	0.001	0.1234	0.1324	0.0396	0.0024	0.1185	0.0164	0.0033	0.0032	0.0019	0.0026	0.025	0.0241	0.0229	0.0724	0.0189	0.0874	0.0014
1	rs716708	157206949	1.05	0.0706003084525404	0.89	0.222038712392691	0.2716167104342	0.0983152572571123	0.0211	0.0095	0.0195	0.003	0.1868	0.0025	0.0026	0.0565	0.0011	0.1237	0.132	0.0395	0.0024	0.1167	0.0163	0.0032	0.0033	0.0019	0.0025	0.025	0.0242	0.0228	0.0721	0.0188	0.0869	0.0014
1	rs6672275	157210709	1.05	0.0706003084525404	0.89	0.222038712392691	0.271247456354077	0.0979927276923974	0.021	0.0094	0.0196	0.0031	0.186	0.0025	0.0026	0.0567	0.0011	0.124	0.1325	0.0394	0.0024	0.1168	0.0161	0.0033	0.0033	0.0019	0.0025	0.025	0.0243	0.0227	0.0721	0.0188	0.0874	0.0015
1	rs77862022	157216218	1.05	0.0706003084525404	0.89	0.222038712392691	0.314331971400509	0.106262326084331	0.0212	0.0095	0.0197	0.0031	0.1849	0.0025	0.0026	0.057	0.0012	0.1244	0.1335	0.0405	0.0024	0.1158	0.0152	0.003	0.0032	0.0018	0.0025	0.0251	0.0242	0.0225	0.0709	0.0192	0.088	0.0015
1	rs6695880	157223298	1.05	0.0706003084525404	0.89	0.222038712392691	0.314331971400509	0.105597853567557	0.0212	0.0095	0.0197	0.0031	0.1849	0.0025	0.0026	0.057	0.0012	0.1244	0.1336	0.0405	0.0024	0.1158	0.0152	0.003	0.0032	0.0018	0.0025	0.0251	0.0243	0.0225	0.0709	0.0192	0.088	0.0015
1	rs78263231	157233305	1.05	0.0706003084525404	0.89	0.222038712392691	0.314182249674149	0.105100556467389	0.0212	0.0095	0.0197	0.0031	0.1849	0.0025	0.0026	0.057	0.0012	0.1244	0.1336	0.0405	0.0024	0.1158	0.0152	0.003	0.0032	0.0018	0.0025	0.0251	0.0243	0.0225	0.0709	0.0192	0.088	0.0015
1	rs12030118	157239106	1.04	0.0824519171540817	0.89	0.222038712392691	0.313185064397131	0.104438906794529	0.0213	0.0096	0.0197	0.0031	0.185	0.0025	0.0026	0.0569	0.0012	0.1246	0.1337	0.0405	0.0024	0.1156	0.0152	0.0029	0.0032	0.0018	0.0025	0.0252	0.0243	0.0224	0.0709	0.0192	0.0881	0.0015
1	rs112435039	157240301	1.04	0.0824519171540817	0.89	0.222038712392691	0.313135248946689	0.104191205313512	0.0213	0.0096	0.0197	0.0031	0.185	0.0025	0.0026	0.0569	0.0012	0.1246	0.1337	0.0405	0.0024	0.1156	0.0152	0.0029	0.0032	0.0018	0.0025	0.0252	0.0243	0.0224	0.0709	0.0192	0.0881	0.0015
1	rs35477982	157240942	1.04	0.0824519171540817	0.89	0.222038712392691	0.31363359123692	0.103696486231095	0.0213	0.0095	0.0197	0.0031	0.1849	0.0025	0.0026	0.0569	0.0012	0.1246	0.1337	0.0405	0.0024	0.1156	0.0152	0.0029	0.0032	0.0018	0.0025	0.0252	0.0243	0.0224	0.0709	0.0192	0.0881	0.0015
1	rs12079878	157244089	1.04	0.0824519171540817	0.89	0.222038712392691	0.328624200809984	0.104026197581515	0.0214	0.0096	0.0197	0.0031	0.1848	0.0025	0.0026	0.0569	0.0012	0.1247	0.134	0.0405	0.0024	0.1155	0.0152	0.0029	0.0032	0.0019	0.0026	0.0252	0.0243	0.0224	0.0707	0.0192	0.0881	0.0015
1	rs12122011	157253218	1.04	0.0824519171540817	0.89	0.222038712392691	0.465509823732567	0.130501977774154	0.0214	0.0096	0.0196	0.0029	0.1854	0.0025	0.0025	0.0571	0.0012	0.125	0.1348	0.0413	0.002	0.1149	0.0152	0.0029	0.0033	0.0017	0.0028	0.0251	0.0243	0.0223	0.07	0.0191	0.0879	0.0013
1	rs111384547	157256182	1.04	0.0824519171540817	0.89	0.222038712392691	0.48669319610094	0.128977362941477	0.0214	0.0095	0.0196	0.0029	0.1853	0.0025	0.0025	0.0572	0.0012	0.1251	0.1349	0.0416	0.002	0.1147	0.0152	0.0029	0.0033	0.0017	0.0028	0.0252	0.0243	0.0223	0.07	0.0191	0.0877	0.0013
1	rs11581297	157257952	1.04	0.0824519171540817	0.89	0.222038712392691	0.501931678891825	0.129604341022581	0.0214	0.0095	0.0196	0.0029	0.1853	0.0025	0.0025	0.0572	0.0012	0.1251	0.135	0.0418	0.002	0.1146	0.0152	0.0029	0.0033	0.0017	0.0028	0.0252	0.0242	0.0222	0.07	0.019	0.0875	0.0013
1	rs61802360	157258110	1.04	0.0824519171540817	0.89	0.222038712392691	0.502247600854163	0.130052872449655	0.0214	0.0095	0.0196	0.0029	0.1853	0.0025	0.0025	0.0572	0.0012	0.1251	0.135	0.0418	0.002	0.1146	0.0152	0.0029	0.0033	0.0017	0.0028	0.0252	0.0242	0.0222	0.07	0.019	0.0875	0.0013
1	rs10908550	157258242	1.04	0.0824519171540817	0.89	0.222038712392691	0.502500407133907	0.130142647632455	0.0214	0.0095	0.0196	0.0029	0.1853	0.0025	0.0025	0.0572	0.0012	0.1251	0.135	0.0418	0.002	0.1146	0.0152	0.0029	0.0033	0.0017	0.0028	0.0252	0.0242	0.0222	0.07	0.019	0.0875	0.0013
1	rs12088155	157259757	1.04	0.0824519171540817	0.89	0.222038712392691	0.50414513611777	0.128977362941477	0.0215	0.0095	0.0195	0.0028	0.1854	0.0025	0.0025	0.0571	0.0012	0.1252	0.1351	0.0417	0.002	0.1145	0.0152	0.0029	0.0034	0.0017	0.0028	0.0252	0.0242	0.0222	0.0699	0.0192	0.0875	0.0013
1	rs7544297	157261872	1.04	0.0824519171540817	0.89	0.222038712392691	0.505285304941386	0.129873390959153	0.0215	0.0095	0.0195	0.0028	0.1854	0.0025	0.0025	0.0572	0.0012	0.1253	0.1353	0.0417	0.002	0.1142	0.0152	0.0029	0.0033	0.0017	0.0028	0.0252	0.0242	0.0221	0.0699	0.0192	0.0876	0.0013
1	rs34221601	157262606	1.04	0.0824519171540817	0.89	0.222038712392691	0.505855852480586	0.130142647632455	0.0215	0.0095	0.0195	0.0028	0.1854	0.0025	0.0025	0.0571	0.0012	0.1253	0.1353	0.0417	0.002	0.1142	0.0152	0.0029	0.0033	0.0017	0.0028	0.0252	0.0242	0.0221	0.0699	0.0192	0.0876	0.0013
1	rs75531058	157262755	1.04	0.0824519171540817	0.89	0.222038712392691	0.505982682739025	0.130232445763723	0.0215	0.0095	0.0195	0.0028	0.1854	0.0025	0.0025	0.0571	0.0012	0.1253	0.1353	0.0417	0.002	0.1142	0.0152	0.0029	0.0033	0.0017	0.0028	0.0252	0.0242	0.0221	0.0699	0.0192	0.0876	0.0013
1	rs72702696	157271757	1.04	0.0824519171540817	0.89	0.222038712392691	0.462286885874003	0.132213795627726	0.0219	0.0094	0.0192	0.0031	0.1842	0.0026	0.0029	0.0568	0.0012	0.1253	0.1369	0.0416	0.002	0.1133	0.0153	0.0028	0.0035	0.0017	0.0028	0.0257	0.0241	0.0219	0.0694	0.0193	0.0877	0.0013
1	rs72702698	157271953	1.04	0.0824519171540817	0.89	0.222038712392691	0.456597645376569	0.128709003578474	0.022	0.0094	0.0192	0.0031	0.184	0.0026	0.003	0.0569	0.0013	0.1254	0.1372	0.0416	0.0019	0.1131	0.0153	0.0028	0.0035	0.0017	0.0028	0.0257	0.0241	0.0219	0.0693	0.0193	0.0877	0.0013
1	rs72702699	157272690	1.04	0.0824519171540817	0.89	0.222038712392691	0.443893395855542	0.13212349450214	0.0223	0.0093	0.0189	0.0032	0.1824	0.0027	0.0033	0.0571	0.0013	0.1257	0.1383	0.0417	0.0019	0.1123	0.0153	0.0028	0.0036	0.0018	0.0028	0.026	0.024	0.0218	0.0693	0.0194	0.0878	0.0013
1	rs114169866	157272933	1.04	0.0824519171540817	0.89	0.222038712392691	0.437902940545545	0.127548514627829	0.0224	0.0093	0.0188	0.0032	0.1817	0.0027	0.0034	0.0572	0.0013	0.1258	0.1389	0.0417	0.0019	0.1121	0.0153	0.0028	0.0036	0.0018	0.0028	0.026	0.0239	0.0217	0.0693	0.0194	0.0879	0.0013
1	rs4661115	157273715	1.03	0.0957762513390589	0.89	0.222038712392691	0.430486070899598	0.122945873456319	0.0229	0.0093	0.0184	0.0033	0.1793	0.0028	0.0037	0.0576	0.0014	0.1261	0.1406	0.0417	0.0019	0.1117	0.0152	0.0028	0.0037	0.0019	0.0028	0.0264	0.0238	0.0215	0.069	0.0194	0.0878	0.0013
1	rs79271885	157276797	1.03	0.0957762513390589	0.89	0.222038712392691	0.435187931308056	0.0985574267252826	0.0231	0.0093	0.0183	0.0033	0.1783	0.0028	0.0038	0.0577	0.0014	0.1261	0.1412	0.0417	0.002	0.1115	0.0152	0.0028	0.0038	0.0019	0.0028	0.0265	0.0237	0.0214	0.069	0.0195	0.0878	0.0014
1	rs58126581	157279490	1.03	0.0957762513390589	0.89	0.222038712392691	0.443655387038948	0.0993663407628129	0.0231	0.0093	0.0182	0.0033	0.1782	0.0028	0.0038	0.0577	0.0014	0.1262	0.1411	0.0417	0.002	0.1116	0.0151	0.0028	0.0038	0.0019	0.0028	0.0264	0.0237	0.0214	0.069	0.0195	0.0878	0.0014
1	rs991707	157279561	1.03	0.0957762513390589	0.89	0.222038712392691	0.443298491708996	0.0988806819688679	0.0231	0.0093	0.0182	0.0033	0.1782	0.0028	0.0038	0.0577	0.0014	0.1262	0.1411	0.0417	0.002	0.1116	0.0151	0.0028	0.0038	0.0019	0.0028	0.0264	0.0237	0.0214	0.069	0.0195	0.0878	0.0014
1	rs79079297	157292678	1.03	0.0957762513390589	0.89	0.222038712392691	0.448188297976998	0.103202680493299	0.0231	0.0092	0.0182	0.0033	0.1779	0.0028	0.0039	0.0581	0.0014	0.1266	0.1413	0.0417	0.0019	0.1115	0.015	0.0028	0.0038	0.0018	0.0027	0.0264	0.0238	0.0214	0.0688	0.0196	0.0879	0.0013
1	rs1018615	157305533	1.03	0.0957762513390589	0.89	0.222038712392691	0.443893395855542	0.0992853330339098	0.0231	0.0092	0.0182	0.0033	0.1778	0.0028	0.0039	0.0582	0.0014	0.1267	0.1413	0.0417	0.0019	0.1115	0.015	0.0028	0.0038	0.0018	0.0027	0.0264	0.0238	0.0214	0.0687	0.0196	0.0879	0.0013
1	rs12124347	157316012	1.03	0.0957762513390589	0.89	0.222038712392691	0.444548244245943	0.102791874711138	0.0231	0.0092	0.0182	0.0033	0.1777	0.0028	0.0039	0.0583	0.0013	0.1269	0.1413	0.0416	0.0019	0.1114	0.015	0.0028	0.0038	0.0018	0.0027	0.0264	0.0238	0.0214	0.0686	0.0196	0.0879	0.0013
1	rs4661028	157322310	1.03	0.0957762513390589	0.89	0.222038712392691	0.424178722804855	0.0950290950788296	0.0232	0.0092	0.0181	0.0033	0.1774	0.0028	0.0039	0.0583	0.0013	0.127	0.1418	0.0414	0.0018	0.1114	0.015	0.0028	0.0039	0.0018	0.0026	0.0264	0.0237	0.0214	0.0687	0.0196	0.0879	0.0013
1	rs12077058	157324683	1.03	0.0957762513390589	0.89	0.222038712392691	0.413596981914097	0.107178599216655	0.0234	0.009	0.0181	0.0033	0.1769	0.0029	0.0039	0.0583	0.0013	0.1271	0.1424	0.0414	0.0018	0.1112	0.0151	0.0028	0.0039	0.0017	0.0025	0.0265	0.0237	0.0214	0.0686	0.0197	0.0878	0.0012
1	rs116044060	157331005	1.02	0.110678017971113	0.89	0.222038712392691	0.404738735188807	0.0890549898636873	0.0241	0.0086	0.0183	0.0034	0.1754	0.0032	0.0041	0.0583	0.0013	0.1274	0.1441	0.0412	0.0018	0.1102	0.0153	0.0028	0.0043	0.0018	0.0024	0.0271	0.0233	0.0215	0.0681	0.0198	0.087	0.0012
1	rs2224901	157331407	1.02	0.110678017971113	0.89	0.222038712392691	0.421680335845063	0.110620385079525	0.0242	0.0086	0.0183	0.0035	0.1754	0.0032	0.0041	0.0583	0.0013	0.1274	0.1442	0.0412	0.0018	0.1102	0.0153	0.0028	0.0043	0.0018	0.0024	0.0272	0.0233	0.0215	0.0681	0.0198	0.087	0.0012
1	rs12753904	157331599	1.02	0.110678017971113	0.89	0.222038712392691	0.420926455005071	0.104769529533759	0.0242	0.0086	0.0183	0.0035	0.1755	0.0032	0.0041	0.0583	0.0013	0.1274	0.1442	0.0411	0.0018	0.1101	0.0153	0.0028	0.0043	0.0018	0.0024	0.0272	0.0233	0.0215	0.0681	0.0198	0.087	0.0012
1	rs9426973	157345121	1.02	0.110678017971113	0.89	0.222038712392691	0.403829807024832	0.113847400842463	0.0254	0.0087	0.0183	0.0035	0.1729	0.0034	0.0042	0.0576	0.0013	0.1285	0.146	0.0407	0.0017	0.1097	0.0149	0.0029	0.0044	0.0017	0.0022	0.0274	0.0231	0.0217	0.0684	0.0199	0.0868	0.001
1	rs28508159	157346237	1.02	0.110678017971113	0.9	0.195029827813683	0.423248233030254	0.102381705502279	0.0258	0.0087	0.0186	0.0036	0.1724	0.0036	0.0043	0.0577	0.0013	0.1285	0.1462	0.0406	0.0018	0.1096	0.0149	0.003	0.0045	0.0017	0.0022	0.0275	0.0231	0.0216	0.0686	0.02	0.0857	0.001
1	rs12410496	157347856	1.02	0.110678017971113	0.9	0.195029827813683	0.418437634691846	0.140710388880104	0.0261	0.0087	0.0191	0.0037	0.1725	0.004	0.0044	0.0577	0.0012	0.1284	0.1458	0.0402	0.0019	0.1096	0.015	0.0031	0.0046	0.0016	0.0021	0.0274	0.0228	0.0215	0.0684	0.0202	0.0853	0.001
1	rs4661142	157348712	1.02	0.110678017971113	0.9	0.195029827813683	0.415437725916421	0.15663600949477	0.026	0.0086	0.0193	0.0039	0.1717	0.0042	0.0046	0.0579	0.0012	0.1285	0.1452	0.04	0.0018	0.1097	0.0151	0.0032	0.0046	0.0016	0.002	0.0277	0.0227	0.0214	0.0687	0.0204	0.0853	0.001
1	rs11579828	157349454	1.02	0.110678017971113	0.9	0.195029827813683	0.402865194667749	0.158368059185819	0.0259	0.0086	0.0193	0.0039	0.1714	0.0043	0.0047	0.0579	0.0012	0.1285	0.145	0.04	0.0018	0.1097	0.0151	0.0032	0.0046	0.0016	0.002	0.0278	0.0227	0.0213	0.0687	0.0205	0.0855	9e-04
1	rs6670241	157350635	1.02	0.110678017971113	0.9	0.195029827813683	0.402695089191176	0.160494171036998	0.0259	0.0086	0.0193	0.0039	0.1714	0.0043	0.0047	0.0579	0.0012	0.1285	0.145	0.04	0.0018	0.1097	0.0151	0.0032	0.0046	0.0016	0.002	0.0278	0.0227	0.0213	0.0688	0.0205	0.0855	9e-04
1	rs3968368	157351481	1.02	0.110678017971113	0.9	0.195029827813683	0.404511407017587	0.164971953040269	0.0259	0.0086	0.0193	0.0039	0.1714	0.0043	0.0046	0.0579	0.0012	0.1285	0.145	0.04	0.0018	0.1097	0.0151	0.0032	0.0046	0.0016	0.002	0.0278	0.0227	0.0213	0.0688	0.0205	0.0855	9e-04
1	rs6688204	157352605	1.02	0.110678017971113	0.9	0.195029827813683	0.390933378941893	0.152050501280167	0.0259	0.0086	0.0193	0.0039	0.1713	0.0043	0.0047	0.0579	0.0012	0.1285	0.145	0.04	0.0018	0.1097	0.0151	0.0033	0.0046	0.0016	0.002	0.0278	0.0227	0.0213	0.0687	0.0205	0.0855	9e-04
1	rs12043295	157361577	1.02	0.110678017971113	0.9	0.195029827813683	0.415264982799414	0.187177849683327	0.0259	0.0083	0.0194	0.004	0.1716	0.0047	0.005	0.0578	0.0012	0.129	0.1447	0.0398	0.0019	0.109	0.0154	0.0034	0.0048	0.0016	0.0019	0.0278	0.0228	0.0214	0.0683	0.0205	0.0851	0.001
1	rs4483398	157375579	1.01	0.127260826833158	0.9	0.195029827813683	0.423131993243092	0.207671127344296	0.0261	0.0081	0.0195	0.0041	0.1714	0.005	0.0052	0.0578	0.0012	0.129	0.1446	0.0397	0.0018	0.1087	0.0156	0.0035	0.0049	0.0016	0.0018	0.0278	0.0224	0.0214	0.0681	0.0205	0.0854	0.001
1	rs35219450	157386812	1.01	0.127260826833158	0.9	0.195029827813683	0.406047115418249	0.166049143259399	0.0266	0.0079	0.0197	0.0043	0.171	0.0053	0.0055	0.0578	0.0011	0.1291	0.1446	0.0394	0.0019	0.1082	0.0157	0.0036	0.005	0.0016	0.0014	0.0278	0.0219	0.0211	0.0687	0.0204	0.0859	0.001
1	rs61800509	157389211	1.01	0.127260826833158	0.9	0.195029827813683	0.423131993243092	0.20366263355854	0.0266	0.0079	0.0197	0.0043	0.171	0.0053	0.0055	0.0579	0.0011	0.129	0.1446	0.0393	0.0019	0.1081	0.0157	0.0036	0.005	0.0016	0.0013	0.0278	0.0219	0.021	0.0687	0.0204	0.0859	0.001
1	rs10737172	157392437	1.01	0.127260826833158	0.9	0.195029827813683	0.423190111152059	0.200621126275782	0.0266	0.0079	0.0197	0.0043	0.1709	0.0054	0.0055	0.0579	0.0011	0.1291	0.1446	0.0393	0.0019	0.1081	0.0157	0.0036	0.005	0.0016	0.0013	0.0278	0.0219	0.021	0.0688	0.0204	0.0859	0.0011
1	rs61800511	157397189	1.01	0.127260826833158	0.9	0.195029827813683	0.389371001158829	0.201877822249935	0.0268	0.0078	0.0198	0.0043	0.1708	0.0056	0.0054	0.0578	0.0011	0.1291	0.1447	0.0391	0.0019	0.1081	0.0157	0.0036	0.005	0.0016	0.0013	0.0278	0.022	0.0209	0.0687	0.0203	0.086	0.0011
1	rs12132434	157400047	1.01	0.127260826833158	0.9	0.195029827813683	0.395976700898485	0.22831455349627	0.0272	0.0077	0.0199	0.0044	0.1703	0.0062	0.0051	0.0575	0.001	0.1288	0.1448	0.0385	0.0019	0.1082	0.0158	0.0037	0.0051	0.0017	0.0013	0.0279	0.0225	0.0206	0.0687	0.02	0.0864	0.0011
1	rs2225573	157419719	1.01	0.127260826833158	0.9	0.195029827813683	0.410213817782239	0.145544887728679	0.0277	0.0075	0.02	0.0045	0.1698	0.0065	0.0049	0.0571	0.001	0.1288	0.1448	0.0381	0.0019	0.1083	0.0159	0.0037	0.0052	0.0017	0.0012	0.028	0.0229	0.0204	0.0688	0.0197	0.0866	0.0012
1	rs12139341	157421291	1.01	0.127260826833158	0.9	0.195029827813683	0.423073879303462	0.154050674514486	0.0277	0.0075	0.02	0.0045	0.1697	0.0066	0.0049	0.0571	0.001	0.129	0.1448	0.038	0.0019	0.1083	0.0159	0.0037	0.0052	0.0017	0.0012	0.028	0.023	0.0204	0.0688	0.0197	0.0866	0.0012
1	rs115322900	157434626	1.01	0.127260826833158	0.9	0.195029827813683	0.455994435819457	0.155676690275074	0.0277	0.0075	0.02	0.0045	0.1695	0.0067	0.0049	0.0571	0.001	0.1291	0.1447	0.038	0.0019	0.1083	0.0159	0.0038	0.0052	0.0017	0.0011	0.028	0.023	0.0204	0.0687	0.0196	0.0867	0.0012
1	rs6686423	157437510	1.01	0.127260826833158	0.9	0.195029827813683	0.481230669575788	0.180273342860858	0.0277	0.0076	0.0201	0.0045	0.1695	0.0068	0.0049	0.0571	9e-04	0.1291	0.1447	0.0379	0.0019	0.1083	0.0159	0.0038	0.0052	0.0017	0.0011	0.028	0.023	0.0204	0.0687	0.0196	0.0867	0.0012
1	rs10908568	157437596	1.01	0.127260826833158	0.9	0.195029827813683	0.481787967127014	0.171868555336024	0.0278	0.0075	0.0201	0.0045	0.1695	0.0068	0.0049	0.0571	9e-04	0.1292	0.1447	0.0379	0.0019	0.1083	0.0159	0.0038	0.0052	0.0017	0.0011	0.028	0.023	0.0204	0.0687	0.0196	0.0867	0.0012
1	rs115387026	157440445	1.01	0.127260826833158	0.9	0.195029827813683	0.475244089139853	0.153573595268174	0.0278	0.0075	0.0201	0.0046	0.1694	0.0068	0.0049	0.0571	9e-04	0.1292	0.1447	0.038	0.0019	0.1083	0.0159	0.0038	0.0052	0.0017	0.0011	0.028	0.0231	0.0204	0.0686	0.0196	0.0866	0.0012
1	rs78893050	157440689	1.01	0.127260826833158	0.9	0.195029827813683	0.472847367714082	0.154241654170004	0.0278	0.0075	0.0201	0.0046	0.1694	0.0068	0.0049	0.0571	9e-04	0.1292	0.1446	0.038	0.0019	0.1083	0.0159	0.0038	0.0052	0.0017	0.0011	0.028	0.0231	0.0204	0.0687	0.0196	0.0866	0.0012
1	rs12132012	157443532	1.01	0.127260826833158	0.9	0.195029827813683	0.44401242384007	0.132575227842173	0.0279	0.0077	0.0201	0.0047	0.1691	0.0068	0.0049	0.057	0.001	0.1289	0.1444	0.0374	0.0025	0.1082	0.0159	0.0038	0.0053	0.0019	0.0011	0.0279	0.0232	0.0205	0.0687	0.0197	0.0864	0.0012
1	rs2001967	157446892	1.01	0.127260826833158	0.9	0.195029827813683	0.422899561301729	0.103202680493299	0.0279	0.0077	0.0201	0.0047	0.1691	0.0069	0.005	0.057	0.001	0.129	0.1444	0.0374	0.0025	0.1082	0.0159	0.0038	0.0053	0.0019	0.0011	0.0279	0.0232	0.0205	0.0687	0.0197	0.0861	0.0012
1	rs12719996	157459416	1.01	0.127260826833158	0.9	0.195029827813683	0.473031521821282	0.110704851781014	0.0296	0.0082	0.0206	0.0051	0.166	0.0067	0.0051	0.0571	0.0012	0.129	0.1465	0.036	0.0028	0.1057	0.0164	0.0037	0.0056	0.002	0.0012	0.0274	0.0234	0.0202	0.0692	0.019	0.0865	0.0017
1	rs6703869	157463209	1	0.145626599290586	0.9	0.195029827813683	0.487876518408461	0.0697490304013639	0.03	0.0083	0.021	0.0053	0.1651	0.0068	0.0051	0.0569	0.0013	0.1295	0.1478	0.0348	0.003	0.1045	0.0166	0.0037	0.0057	0.002	0.0012	0.0275	0.0234	0.02	0.0695	0.0181	0.087	0.0019
1	rs111764988	157464091	1	0.145626599290586	0.9	0.195029827813683	0.48501402195122	0.0622695120060859	0.0301	0.0083	0.021	0.0053	0.1651	0.0068	0.0051	0.0569	0.0013	0.1295	0.1479	0.0347	0.003	0.1045	0.0167	0.0037	0.0057	0.002	0.0012	0.0274	0.0234	0.02	0.0695	0.018	0.087	0.0019
1	rs115316776	157464270	1	0.145626599290586	0.9	0.195029827813683	0.484082360064417	0.0687685394845203	0.0301	0.0083	0.021	0.0053	0.1651	0.0068	0.0052	0.0569	0.0013	0.1295	0.148	0.0347	0.0029	0.1045	0.0167	0.0037	0.0057	0.002	0.0012	0.0274	0.0233	0.02	0.0695	0.018	0.0869	0.0019
1	rs112224416	157466026	1	0.145626599290586	0.9	0.195029827813683	0.500101214149571	0.0715142217941962	0.0301	0.0082	0.0211	0.0053	0.1651	0.0068	0.0052	0.0569	0.0013	0.1296	0.1483	0.0345	0.0029	0.1045	0.0167	0.0037	0.0057	0.002	0.0012	0.0274	0.0233	0.02	0.0695	0.0179	0.0869	0.0019
1	rs35290310	157467490	1	0.145626599290586	0.9	0.195029827813683	0.4841444438979	0.0668939645962369	0.0303	0.0084	0.021	0.0053	0.1652	0.0068	0.0052	0.0564	0.0013	0.1299	0.1482	0.0341	0.0029	0.1045	0.0168	0.0037	0.0057	0.0018	0.0012	0.0274	0.0233	0.02	0.0697	0.0179	0.087	0.0019
1	rs11264746	157468198	1	0.145626599290586	0.9	0.195029827813683	0.486630954441447	0.0695384392031729	0.0304	0.0085	0.021	0.0052	0.1652	0.0068	0.0052	0.0563	0.0013	0.1299	0.1482	0.034	0.0029	0.1045	0.0168	0.0037	0.0057	0.0018	0.0012	0.0274	0.0233	0.02	0.0698	0.0179	0.087	0.0019
1	rs12139601	157471969	1	0.145626599290586	0.91	0.170469891558667	0.450523193057111	0.0764072979413735	0.0304	0.0085	0.0207	0.0053	0.1644	0.0067	0.0051	0.0565	0.0013	0.1298	0.1489	0.0338	0.0029	0.1043	0.0171	0.0037	0.0056	0.0017	0.0012	0.0278	0.0235	0.0198	0.0699	0.0179	0.0872	0.0019
1	rs7340113	157474737	1	0.145626599290586	0.91	0.170469891558667	0.448846254588789	0.0711597208539479	0.0306	0.0085	0.0207	0.0052	0.1641	0.0067	0.0051	0.0567	0.0012	0.1301	0.1491	0.0335	0.0029	0.1043	0.0172	0.0036	0.0056	0.0017	0.0012	0.0279	0.0233	0.0201	0.0693	0.0179	0.0874	0.0019
1	rs74874395	157478041	1.01	0.127260826833158	0.91	0.170469891558667	0.417859893216137	0.0684894613515642	0.0308	0.0084	0.0206	0.0051	0.1637	0.0066	0.0049	0.0568	0.0012	0.1305	0.1497	0.0331	0.0027	0.1045	0.0175	0.0035	0.0055	0.0016	0.0011	0.0281	0.023	0.02	0.069	0.0183	0.0876	0.0018
1	rs16838649	157479092	1.01	0.127260826833158	0.91	0.170469891558667	0.368264201773163	0.0853618454965453	0.0317	0.0083	0.0207	0.0045	0.1622	0.006	0.0043	0.0561	9e-04	0.1323	0.1526	0.031	0.002	0.1063	0.0189	0.0031	0.005	0.0013	7e-04	0.0293	0.022	0.0195	0.0679	0.0202	0.0877	0.0015
1	rs41273445	157479180	1.01	0.127260826833158	0.91	0.170469891558667	0.365559998759448	0.0797180226008069	0.0318	0.0083	0.0207	0.0044	0.1628	0.0059	0.0042	0.0562	9e-04	0.1321	0.1529	0.0308	0.0019	0.1062	0.019	0.0031	0.0049	0.0012	7e-04	0.0293	0.0219	0.0194	0.068	0.0203	0.0875	0.0014
1	rs12135411	157482887	1.01	0.127260826833158	0.91	0.170469891558667	0.464109848070806	0.0523846925449201	0.0325	0.0082	0.0209	0.0039	0.1651	0.0056	0.0036	0.0567	6e-04	0.1323	0.1527	0.0291	0.0012	0.1068	0.0205	0.0027	0.0044	9e-04	4e-04	0.0295	0.021	0.0187	0.0687	0.0213	0.0873	9e-04
1	rs116064503	157483563	1.01	0.127260826833158	0.9	0.195029827813683	0.473277114854291	0.0499835545928591	0.0325	0.0082	0.0209	0.0039	0.1652	0.0056	0.0035	0.0568	6e-04	0.1323	0.1527	0.0291	0.0012	0.1068	0.0205	0.0027	0.0044	9e-04	4e-04	0.0295	0.021	0.0186	0.0687	0.0213	0.0873	9e-04
1	rs3843307	157484575	1.01	0.127260826833158	0.9	0.195029827813683	0.460043392562063	0.0514553751947247	0.0325	0.0082	0.021	0.0039	0.1655	0.0055	0.0035	0.0569	6e-04	0.1321	0.1528	0.0289	0.0012	0.1068	0.0207	0.0027	0.0043	9e-04	4e-04	0.0294	0.021	0.0186	0.0687	0.0214	0.0874	9e-04
1	rs3811036	157485275	1.01	0.127260826833158	0.9	0.195029827813683	0.5106224093768	0.0665491994679272	0.0325	0.0082	0.021	0.0037	0.1659	0.0055	0.0034	0.0569	5e-04	0.1321	0.1533	0.0289	0.0011	0.1068	0.0208	0.0026	0.0042	9e-04	4e-04	0.029	0.0208	0.0183	0.0685	0.0215	0.0883	8e-04
1	rs60516051	157485429	1.01	0.127260826833158	0.9	0.195029827813683	0.520412431506231	0.0645643175453428	0.0325	0.0081	0.021	0.0037	0.1661	0.0055	0.0034	0.0569	5e-04	0.1321	0.1534	0.0288	0.001	0.1067	0.0208	0.0026	0.0042	8e-04	4e-04	0.029	0.0208	0.0183	0.0685	0.0215	0.0883	8e-04
1	rs3811034	157489208	1.01	0.127260826833158	0.9	0.195029827813683	0.590305697512367	0.0836901834674393	0.0327	0.008	0.0211	0.0034	0.1666	0.0053	0.0031	0.057	4e-04	0.1328	0.1543	0.0286	9e-04	0.1066	0.0211	0.0024	0.004	7e-04	3e-04	0.0294	0.0208	0.0178	0.068	0.0215	0.0885	6e-04
1	rs3811033	157489307	1.01	0.127260826833158	0.9	0.195029827813683	0.588397549559231	0.0862026536973973	0.0327	0.008	0.0211	0.0034	0.1666	0.0053	0.0031	0.057	4e-04	0.1328	0.1543	0.0286	9e-04	0.1066	0.0211	0.0024	0.004	7e-04	3e-04	0.0295	0.0208	0.0178	0.068	0.0215	0.0885	6e-04
1	rs1332714	157489516	1.01	0.127260826833158	0.9	0.195029827813683	0.586356286231167	0.0907684969522739	0.0327	0.008	0.0211	0.0034	0.1666	0.0053	0.0031	0.057	4e-04	0.1328	0.1543	0.0286	9e-04	0.1066	0.0211	0.0024	0.004	7e-04	3e-04	0.0295	0.0208	0.0178	0.068	0.0215	0.0885	6e-04
1	rs3827757	157489535	1.01	0.127260826833158	0.9	0.195029827813683	0.586560264394945	0.0892102255528843	0.0327	0.008	0.0211	0.0034	0.1666	0.0053	0.0031	0.057	4e-04	0.1328	0.1543	0.0286	9e-04	0.1066	0.0211	0.0024	0.004	7e-04	3e-04	0.0295	0.0208	0.0178	0.068	0.0215	0.0885	6e-04
1	rs34273689	157494106	1.01	0.127260826833158	0.9	0.195029827813683	0.583843264884405	0.0827086536909707	0.0328	0.008	0.0211	0.0034	0.1666	0.0052	0.003	0.0572	4e-04	0.1328	0.1545	0.0284	9e-04	0.1066	0.0211	0.0024	0.0039	7e-04	3e-04	0.0295	0.0207	0.0178	0.0681	0.0215	0.0886	6e-04
1	rs2317052	157501930	1.01	0.127260826833158	0.9	0.195029827813683	0.577413903987911	0.0925737372595318	0.0328	0.008	0.0211	0.0033	0.1666	0.0052	0.003	0.0572	4e-04	0.1328	0.1546	0.0282	9e-04	0.1067	0.0211	0.0024	0.0039	7e-04	3e-04	0.0295	0.0207	0.0177	0.0681	0.0214	0.0886	6e-04
1	rs73011567	157504422	1.01	0.127260826833158	0.9	0.195029827813683	0.575457861970201	0.092731380121171	0.0328	0.008	0.0211	0.0033	0.1666	0.0052	0.003	0.0573	4e-04	0.1328	0.1546	0.0282	9e-04	0.1067	0.0211	0.0024	0.0039	7e-04	3e-04	0.0295	0.0207	0.0177	0.0681	0.0214	0.0886	6e-04
1	rs77241354	157508726	1.01	0.127260826833158	0.91	0.170469891558667	0.571420707103638	0.0971882224860219	0.0328	0.008	0.0211	0.0033	0.1666	0.0053	0.003	0.0573	4e-04	0.1328	0.1546	0.0281	0.001	0.1066	0.0211	0.0024	0.0039	8e-04	3e-04	0.0295	0.0206	0.0177	0.0682	0.0214	0.0886	7e-04
1	rs6427384	157508882	1.01	0.127260826833158	0.91	0.170469891558667	0.570480613331568	0.0972685559221052	0.0328	0.008	0.0211	0.0033	0.1666	0.0052	0.003	0.0573	4e-04	0.1328	0.1546	0.0281	0.001	0.1066	0.0211	0.0024	0.0039	8e-04	3e-04	0.0295	0.0206	0.0177	0.0682	0.0214	0.0887	7e-04
1	rs2012199	157509025	1.01	0.127260826833158	0.91	0.170469891558667	0.57673905734324	0.0951087221176865	0.0328	0.0079	0.0211	0.0033	0.1666	0.0053	0.003	0.0573	4e-04	0.1329	0.1546	0.0281	0.001	0.1067	0.0211	0.0024	0.0039	8e-04	3e-04	0.0295	0.0206	0.0177	0.0682	0.0214	0.0887	7e-04
1	rs10796980	157513716	1.01	0.127260826833158	0.91	0.170469891558667	0.575794889887308	0.113676676337854	0.0329	0.0079	0.0211	0.0034	0.1666	0.0053	0.003	0.0574	4e-04	0.1329	0.1547	0.0277	0.001	0.1067	0.0211	0.0024	0.0039	8e-04	4e-04	0.0294	0.0205	0.0177	0.0683	0.0213	0.0886	7e-04
1	rs12036228	157514091	1.01	0.127260826833158	0.91	0.170469891558667	0.568401550703495	0.119883745808456	0.0329	0.0079	0.0211	0.0034	0.1667	0.0054	0.003	0.0575	4e-04	0.1328	0.1548	0.0276	0.001	0.1067	0.0211	0.0024	0.0039	8e-04	4e-04	0.0293	0.0205	0.0177	0.0684	0.0213	0.0886	7e-04
1	rs6679793	157514097	1.01	0.127260826833158	0.92	0.14824156235026	0.56820053937123	0.120668375289539	0.0329	0.0079	0.0211	0.0034	0.1667	0.0054	0.003	0.0575	4e-04	0.1328	0.1548	0.0276	0.001	0.1067	0.0211	0.0024	0.0039	8e-04	4e-04	0.0293	0.0205	0.0177	0.0684	0.0213	0.0886	7e-04
1	rs12731331	157523550	1.01	0.127260826833158	0.92	0.14824156235026	0.578764700028928	0.121192531147954	0.033	0.0079	0.0211	0.0034	0.1667	0.0053	0.003	0.0576	4e-04	0.1329	0.1549	0.0275	0.001	0.1066	0.021	0.0025	0.0038	8e-04	4e-04	0.0293	0.0205	0.0177	0.0684	0.0212	0.0886	7e-04
1	rs849830	157534853	1.01	0.127260826833158	0.92	0.14824156235026	0.582080358810839	0.118406938826225	0.0331	0.0079	0.0211	0.0033	0.1667	0.0053	0.003	0.0577	4e-04	0.133	0.1549	0.0274	0.001	0.1065	0.021	0.0025	0.0038	8e-04	4e-04	0.0293	0.0205	0.0177	0.0685	0.0212	0.0886	6e-04
1	rs10489671	157538725	1.01	0.127260826833158	0.92	0.14824156235026	0.585404823711304	0.113932799670477	0.0331	0.0079	0.0211	0.0033	0.1667	0.0053	0.0031	0.0577	4e-04	0.133	0.1549	0.0274	0.001	0.1066	0.021	0.0025	0.0038	8e-04	4e-04	0.0293	0.0205	0.0176	0.0685	0.0212	0.0884	6e-04
1	rs2779160	157550950	1.01	0.127260826833158	0.92	0.14824156235026	0.603053816410881	0.0647003949659433	0.0333	0.0079	0.0211	0.0028	0.1663	0.005	0.0026	0.059	3e-04	0.1332	0.1568	0.0261	9e-04	0.107	0.0209	0.0024	0.0034	6e-04	3e-04	0.0297	0.0217	0.0168	0.0688	0.0204	0.0883	4e-04
1	rs113796671	157554717	1.01	0.127260826833158	0.92	0.14824156235026	0.613773201309085	0.084828510477898	0.0333	0.0079	0.0214	0.0026	0.1662	0.0049	0.0025	0.0593	3e-04	0.1336	0.1581	0.0258	8e-04	0.1062	0.0207	0.0024	0.0033	6e-04	2e-04	0.0299	0.0219	0.0168	0.0691	0.0201	0.0879	4e-04
1	rs2777963	157556532	1.01	0.127260826833158	0.92	0.14824156235026	0.612870817488476	0.105349091599781	0.0333	0.0079	0.0214	0.0026	0.1661	0.0049	0.0025	0.0593	3e-04	0.1337	0.1581	0.0258	8e-04	0.1061	0.0208	0.0024	0.0033	6e-04	2e-04	0.0299	0.0219	0.0168	0.0691	0.02	0.0879	4e-04
1	rs11582663	157559122	1.01	0.127260826833158	0.92	0.14824156235026	0.613495479753056	0.112994754844534	0.0333	0.0079	0.0214	0.0026	0.1662	0.0049	0.0025	0.0593	3e-04	0.1337	0.1582	0.0258	8e-04	0.1061	0.0208	0.0024	0.0033	6e-04	2e-04	0.0299	0.0219	0.0168	0.0691	0.02	0.0879	4e-04
1	rs78481568	157565139	1.01	0.127260826833158	0.92	0.14824156235026	0.616414435881451	0.127192227947889	0.0333	0.0079	0.0215	0.0026	0.1662	0.0048	0.0025	0.0594	3e-04	0.1338	0.1583	0.0258	8e-04	0.1061	0.0208	0.0024	0.0032	6e-04	2e-04	0.0299	0.0219	0.0168	0.069	0.02	0.0878	4e-04
1	rs9427292	157565223	1.01	0.127260826833158	0.92	0.14824156235026	0.617458462015517	0.127815972895983	0.0333	0.0079	0.0215	0.0026	0.1662	0.0048	0.0025	0.0594	3e-04	0.1338	0.1583	0.0258	8e-04	0.1061	0.0208	0.0024	0.0032	6e-04	2e-04	0.0299	0.0219	0.0168	0.069	0.02	0.0878	4e-04
1	rs75108086	157566136	1.01	0.127260826833158	0.92	0.14824156235026	0.617597726769792	0.128887886765328	0.0333	0.0079	0.0215	0.0026	0.1662	0.0048	0.0025	0.0594	3e-04	0.1338	0.1583	0.0258	8e-04	0.1061	0.0208	0.0024	0.0032	6e-04	2e-04	0.0299	0.022	0.0168	0.069	0.02	0.0878	4e-04
1	rs12063268	157566663	1.01	0.127260826833158	0.92	0.14824156235026	0.617528092590936	0.130501977774154	0.0333	0.0079	0.0215	0.0026	0.1662	0.0048	0.0025	0.0594	3e-04	0.1338	0.1583	0.0258	8e-04	0.1061	0.0208	0.0024	0.0032	6e-04	2e-04	0.0299	0.022	0.0168	0.069	0.02	0.0878	4e-04
1	rs2758662	157571498	1.01	0.127260826833158	0.92	0.14824156235026	0.617806650925729	0.113676676337854	0.0333	0.0079	0.0216	0.0025	0.1662	0.0048	0.0025	0.0594	3e-04	0.1338	0.1583	0.0258	8e-04	0.1061	0.0208	0.0024	0.0032	6e-04	2e-04	0.0299	0.022	0.0168	0.069	0.02	0.0877	4e-04
1	rs76302130	157577601	1.01	0.127260826833158	0.92	0.14824156235026	0.619339751993038	0.107429017812286	0.0333	0.0079	0.0217	0.0025	0.1662	0.0048	0.0025	0.0594	3e-04	0.1338	0.1583	0.0258	8e-04	0.1061	0.0208	0.0024	0.0032	6e-04	2e-04	0.0299	0.022	0.0168	0.0691	0.0199	0.0877	4e-04
1	rs115897109	157586811	1.01	0.127260826833158	0.92	0.14824156235026	0.622481066386913	0.0958265468292413	0.0332	0.0079	0.0222	0.0024	0.1661	0.0047	0.0025	0.0594	3e-04	0.1338	0.1581	0.0259	8e-04	0.106	0.0208	0.0024	0.0032	6e-04	2e-04	0.03	0.0221	0.0168	0.0693	0.0199	0.0875	4e-04
1	rs2208752	157587226	1.01	0.127260826833158	0.92	0.14824156235026	0.622900458524442	0.0971882224860219	0.0332	0.0079	0.0222	0.0024	0.1661	0.0047	0.0025	0.0594	3e-04	0.1338	0.1581	0.0259	8e-04	0.1059	0.0208	0.0024	0.0032	6e-04	2e-04	0.03	0.0221	0.0168	0.0693	0.0199	0.0875	4e-04
1	rs2251955	157597199	1.01	0.127260826833158	0.92	0.14824156235026	0.624579320582594	0.115645883994281	0.0333	0.0078	0.0226	0.0023	0.1664	0.0046	0.0024	0.0597	3e-04	0.1336	0.158	0.026	8e-04	0.1064	0.0209	0.0024	0.0032	6e-04	2e-04	0.0301	0.0222	0.0166	0.0683	0.0199	0.0873	4e-04
1	rs7545250	157607838	1.01	0.127260826833158	0.92	0.14824156235026	0.62640042179826	0.125859462120879	0.0332	0.0078	0.0227	0.0023	0.1664	0.0046	0.0025	0.0598	3e-04	0.1336	0.1582	0.026	8e-04	0.1063	0.0209	0.0024	0.0032	6e-04	2e-04	0.0301	0.0222	0.0166	0.0682	0.0198	0.0873	4e-04
1	rs2778010	157621513	1.01	0.127260826833158	0.92	0.14824156235026	0.621363320072063	0.132756080473804	0.0331	0.0078	0.023	0.0022	0.1663	0.0046	0.0025	0.0601	3e-04	0.1336	0.1582	0.0259	8e-04	0.1061	0.0208	0.0025	0.0032	6e-04	2e-04	0.0303	0.0222	0.0165	0.0681	0.0197	0.0873	4e-04
1	rs2778009	157621835	1.01	0.127260826833158	0.92	0.14824156235026	0.621572827388343	0.139418965422026	0.0331	0.0078	0.023	0.0023	0.1662	0.0046	0.0026	0.0601	3e-04	0.1336	0.1581	0.0259	8e-04	0.1061	0.0208	0.0026	0.0032	6e-04	2e-04	0.0303	0.0222	0.0165	0.0681	0.0197	0.0873	4e-04
1	rs114553976	157624669	1.01	0.127260826833158	0.92	0.14824156235026	0.624019469998144	0.130591867625126	0.0331	0.0078	0.0231	0.0023	0.1661	0.0046	0.0026	0.0602	3e-04	0.1337	0.1582	0.0259	8e-04	0.1061	0.0208	0.0026	0.0032	6e-04	2e-04	0.0303	0.0222	0.0165	0.0681	0.0197	0.0873	4e-04
1	rs12737968	157637968	1.01	0.127260826833158	0.92	0.14824156235026	0.626050021610073	0.137215233806753	0.0331	0.0078	0.0231	0.0022	0.1662	0.0046	0.0026	0.0602	3e-04	0.1337	0.1582	0.0259	8e-04	0.1062	0.0208	0.0026	0.0032	6e-04	2e-04	0.0303	0.0222	0.0164	0.068	0.0196	0.0872	4e-04
1	rs6679422	157641266	1.01	0.127260826833158	0.92	0.14824156235026	0.629206850819355	0.134660512290268	0.0331	0.0078	0.0231	0.0022	0.1663	0.0046	0.0026	0.0603	3e-04	0.1337	0.1583	0.0259	8e-04	0.1062	0.0208	0.0026	0.0032	6e-04	2e-04	0.0303	0.0221	0.0163	0.068	0.0196	0.0871	5e-04
1	rs10908583	157641683	1.01	0.127260826833158	0.92	0.14824156235026	0.627873081817584	0.132756080473804	0.0331	0.0078	0.0231	0.0022	0.1662	0.0046	0.0025	0.0604	3e-04	0.1337	0.1582	0.026	8e-04	0.1062	0.0208	0.0026	0.0032	6e-04	2e-04	0.0303	0.0222	0.0163	0.0681	0.0196	0.0872	5e-04
1	rs11805944	157648155	1.01	0.127260826833158	0.92	0.14824156235026	0.641056354639088	0.130591867625126	0.0331	0.0078	0.0231	0.0022	0.1663	0.0046	0.0025	0.0604	3e-04	0.1337	0.1583	0.026	8e-04	0.1061	0.0208	0.0026	0.0032	6e-04	2e-04	0.0303	0.0221	0.0163	0.0681	0.0196	0.0871	4e-04
1	rs2282284	157648543	1.01	0.127260826833158	0.92	0.14824156235026	0.641056354639088	0.130232445763723	0.0331	0.0078	0.0231	0.0022	0.1663	0.0046	0.0025	0.0604	3e-04	0.1337	0.1582	0.026	8e-04	0.1061	0.0208	0.0026	0.0032	6e-04	2e-04	0.0303	0.0222	0.0162	0.0681	0.0196	0.087	5e-04
1	rs111944842	157649282	1.01	0.127260826833158	0.92	0.14824156235026	0.644389414881096	0.129873390959153	0.0331	0.0078	0.0231	0.0022	0.1663	0.0046	0.0025	0.0604	3e-04	0.1337	0.1583	0.026	7e-04	0.1061	0.0208	0.0026	0.0032	6e-04	2e-04	0.0303	0.0222	0.0162	0.0681	0.0196	0.0871	4e-04
1	rs7522061	157668390	1.02	0.110678017971113	0.91	0.170469891558667	0.69407202972151	0.146106516385319	0.0331	0.0078	0.0234	0.0021	0.1671	0.0046	0.0025	0.0605	3e-04	0.1336	0.159	0.0261	8e-04	0.1057	0.0208	0.0027	0.0032	6e-04	2e-04	0.0303	0.0221	0.0156	0.0682	0.0191	0.0863	4e-04
1	rs2210913	157668993	1.02	0.110678017971113	0.91	0.170469891558667	0.694659473366448	0.145264366835946	0.0331	0.0078	0.0234	0.0021	0.1672	0.0046	0.0025	0.0605	3e-04	0.1336	0.159	0.0261	8e-04	0.1057	0.0208	0.0027	0.0032	6e-04	2e-04	0.0303	0.0221	0.0156	0.0682	0.0191	0.0863	4e-04
1	rs3761959	157669278	1.02	0.110678017971113	0.91	0.170469891558667	0.691797783710552	0.143957862252959	0.0331	0.0078	0.0234	0.0021	0.1672	0.0046	0.0025	0.0605	3e-04	0.1336	0.159	0.0261	8e-04	0.1057	0.0208	0.0027	0.0032	6e-04	2e-04	0.0303	0.0221	0.0156	0.0682	0.0191	0.0862	4e-04
1	rs7528684	157670816	1.02	0.110678017971113	0.91	0.170469891558667	0.692824449402573	0.141357726716542	0.0331	0.0078	0.0234	0.0021	0.1672	0.0046	0.0025	0.0606	3e-04	0.1336	0.159	0.0261	8e-04	0.1057	0.0208	0.0027	0.0032	6e-04	2e-04	0.0303	0.0221	0.0156	0.0682	0.0191	0.0862	4e-04
1	rs115642357	157684371	1.02	0.110678017971113	0.91	0.170469891558667	0.701873655929022	0.118406938826225	0.033	0.0078	0.0235	0.0021	0.1671	0.0045	0.0026	0.0608	3e-04	0.1337	0.1591	0.026	8e-04	0.1059	0.0209	0.0028	0.0033	6e-04	2e-04	0.0304	0.022	0.0153	0.0682	0.0188	0.086	4e-04
1	rs41479249	157694013	1.02	0.110678017971113	0.91	0.170469891558667	0.704532107497564	0.119187917616413	0.033	0.0078	0.0236	0.0021	0.1671	0.0045	0.0026	0.0609	3e-04	0.1337	0.1591	0.026	8e-04	0.1059	0.0209	0.0028	0.0033	6e-04	2e-04	0.0304	0.022	0.0152	0.0683	0.0188	0.0859	4e-04
1	rs55907110	157694220	1.02	0.110678017971113	0.91	0.170469891558667	0.704458201180537	0.118493618503065	0.033	0.0078	0.0236	0.0021	0.167	0.0045	0.0026	0.0609	3e-04	0.1338	0.1591	0.026	8e-04	0.106	0.0209	0.0028	0.0033	6e-04	2e-04	0.0304	0.022	0.0152	0.0683	0.0188	0.0859	4e-04
1	rs6696643	157718283	1.02	0.110678017971113	0.91	0.170469891558667	0.72940917774912	0.114702484957293	0.0329	0.0078	0.0237	0.0021	0.167	0.0045	0.0026	0.0611	3e-04	0.1338	0.159	0.0261	8e-04	0.1064	0.021	0.0029	0.0033	7e-04	3e-04	0.0303	0.0219	0.0151	0.0683	0.0186	0.0856	4e-04
1	rs72710003	157722895	1.02	0.110678017971113	0.91	0.170469891558667	0.730084803121347	0.110282765224137	0.0329	0.0078	0.0237	0.0021	0.167	0.0045	0.0026	0.0611	3e-04	0.1339	0.159	0.0261	8e-04	0.1064	0.021	0.0029	0.0033	7e-04	3e-04	0.0303	0.0219	0.0151	0.0682	0.0186	0.0855	4e-04
1	rs74608430	157738374	1.02	0.110678017971113	0.91	0.170469891558667	0.726259913655386	0.078018716176503	0.0329	0.0078	0.0238	0.0021	0.1669	0.0044	0.0026	0.0614	3e-04	0.1338	0.1588	0.0259	9e-04	0.1066	0.0211	0.0029	0.0033	8e-04	3e-04	0.0302	0.0218	0.015	0.0684	0.0185	0.0853	4e-04
1	rs113552801	157755145	1.02	0.110678017971113	0.91	0.170469891558667	0.724313388286836	0.0761886257580679	0.0329	0.0078	0.0238	0.0021	0.1669	0.0044	0.0026	0.0615	3e-04	0.1338	0.1588	0.0259	9e-04	0.1066	0.0212	0.0029	0.0034	8e-04	3e-04	0.0302	0.0218	0.0149	0.0684	0.0185	0.0852	4e-04
1	rs41273451	157765649	1.02	0.110678017971113	0.91	0.170469891558667	0.723191444123224	0.0751715551245121	0.0329	0.0078	0.0238	0.0021	0.1669	0.0044	0.0026	0.0615	3e-04	0.1338	0.1588	0.0259	9e-04	0.1066	0.0212	0.0029	0.0034	8e-04	3e-04	0.0302	0.0218	0.0149	0.0684	0.0185	0.0852	4e-04
1	rs41273453	157767519	1.02	0.110678017971113	0.91	0.170469891558667	0.723191444123224	0.0748819943490468	0.0329	0.0078	0.0238	0.0021	0.1669	0.0044	0.0026	0.0615	3e-04	0.1338	0.1588	0.0259	9e-04	0.1066	0.0212	0.0029	0.0034	8e-04	3e-04	0.0302	0.0218	0.0149	0.0684	0.0185	0.0852	4e-04
1	rs1536253	157778198	1.02	0.110678017971113	0.91	0.170469891558667	0.708676367299498	0.0569451762326892	0.0328	0.0078	0.0238	0.0021	0.1667	0.0043	0.0026	0.0617	3e-04	0.1338	0.1587	0.0258	9e-04	0.1068	0.0213	0.003	0.0034	8e-04	3e-04	0.0303	0.0218	0.0148	0.0685	0.0185	0.0849	4e-04
1	rs7538531	157778634	1.02	0.110678017971113	0.91	0.170469891558667	0.703719327907893	0.0577860044362551	0.0328	0.0078	0.0238	0.0021	0.1667	0.0043	0.0026	0.0617	3e-04	0.1338	0.1587	0.0258	9e-04	0.1068	0.0213	0.003	0.0034	9e-04	3e-04	0.0303	0.0218	0.0148	0.0685	0.0185	0.0849	4e-04
1	rs2765497	157799973	1.02	0.110678017971113	0.91	0.170469891558667	0.710010746372535	0.0516406600843847	0.0328	0.0079	0.0241	0.0021	0.1663	0.0042	0.0026	0.0622	3e-04	0.1337	0.1584	0.0256	9e-04	0.1072	0.0215	0.003	0.0034	9e-04	3e-04	0.0303	0.0218	0.0147	0.0685	0.0185	0.0846	4e-04
1	rs78173884	157800640	1.02	0.110678017971113	0.91	0.170469891558667	0.71424363601874	0.0470961458690523	0.0328	0.0079	0.0241	0.0021	0.1663	0.0042	0.0026	0.0622	3e-04	0.1337	0.1584	0.0256	9e-04	0.1072	0.0215	0.003	0.0034	9e-04	3e-04	0.0303	0.0218	0.0147	0.0685	0.0185	0.0846	4e-04
1	rs11537583	157805650	1.02	0.110678017971113	0.91	0.170469891558667	0.724313388286836	0.0451550381444514	0.0328	0.0079	0.0241	0.0021	0.1663	0.0042	0.0026	0.0622	3e-04	0.1336	0.1584	0.0255	9e-04	0.1072	0.0215	0.003	0.0033	9e-04	3e-04	0.0303	0.0218	0.0147	0.0685	0.0185	0.0845	4e-04
1	rs72710041	157806486	1.02	0.110678017971113	0.91	0.170469891558667	0.724088937896441	0.0452716521460771	0.0328	0.0079	0.0241	0.0021	0.1663	0.0042	0.0026	0.0622	3e-04	0.1336	0.1584	0.0255	9e-04	0.1072	0.0215	0.003	0.0033	9e-04	3e-04	0.0303	0.0218	0.0147	0.0685	0.0186	0.0845	4e-04
1	rs75368341	157812354	1.02	0.110678017971113	0.91	0.170469891558667	0.706528882576046	0.0420571097345026	0.0328	0.0079	0.0243	0.0022	0.1662	0.0043	0.0027	0.0625	3e-04	0.1335	0.1581	0.0254	9e-04	0.1072	0.0215	0.003	0.0033	0.0011	4e-04	0.0301	0.0218	0.0146	0.0686	0.0186	0.0843	5e-04
1	rs72710043	157816877	1.03	0.0957762513390589	0.91	0.170469891558667	0.77543656319176	0.0235771033924906	0.0331	0.0079	0.0258	0.0023	0.1651	0.0045	0.0031	0.0642	4e-04	0.1321	0.156	0.0244	0.0011	0.1074	0.0215	0.0033	0.0032	0.0024	6e-04	0.0293	0.0221	0.0144	0.0694	0.0191	0.0824	0.0013
1	rs10908598	157818550	1.03	0.0957762513390589	0.91	0.170469891558667	0.995697790924995	0.0125205871691302	0.0333	0.008	0.0264	0.0024	0.1645	0.0045	0.0033	0.0652	4e-04	0.1313	0.1552	0.0239	0.0011	0.1076	0.0215	0.0033	0.0031	0.003	7e-04	0.0287	0.0221	0.0141	0.0696	0.0192	0.0816	0.0017
1	rs78441906	157818633	1.03	0.0957762513390589	0.91	0.170469891558667	0.99595482916134	0.0124889663012906	0.0333	0.008	0.0264	0.0024	0.1645	0.0045	0.0033	0.0652	4e-04	0.1313	0.1552	0.0239	0.0011	0.1076	0.0215	0.0033	0.0031	0.003	7e-04	0.0287	0.0221	0.0141	0.0696	0.0192	0.0816	0.0017
1	rs78222539	157840112	1.03	0.0957762513390589	0.91	0.170469891558667	1.01971797365612	0.0119575926283829	0.0333	0.0081	0.0266	0.0024	0.1643	0.0045	0.0033	0.0653	4e-04	0.1312	0.1553	0.0238	0.0011	0.1076	0.0215	0.0034	0.0031	0.003	7e-04	0.0287	0.0221	0.0141	0.0696	0.0193	0.0816	0.0017
1	rs6427405	157840353	1.03	0.0957762513390589	0.91	0.170469891558667	1.02110253637481	0.0120505153793336	0.0334	0.0081	0.0266	0.0024	0.1643	0.0045	0.0033	0.0653	4e-04	0.1312	0.1553	0.0238	0.0011	0.1076	0.0215	0.0034	0.0031	0.003	7e-04	0.0287	0.0221	0.0141	0.0696	0.0193	0.0816	0.0017
1	rs78200277	157841122	1.03	0.0957762513390589	0.91	0.170469891558667	1.02153536870883	0.0120195006644638	0.0333	0.0081	0.0266	0.0024	0.1643	0.0045	0.0033	0.0653	4e-04	0.1312	0.1553	0.0238	0.0011	0.1076	0.0215	0.0034	0.0031	0.003	7e-04	0.0287	0.0221	0.0141	0.0696	0.0193	0.0816	0.0017
1	rs7416590	157848031	1.03	0.0957762513390589	0.91	0.170469891558667	1.02144879628223	0.0119575926283829	0.0333	0.0081	0.0266	0.0024	0.1643	0.0045	0.0033	0.0653	4e-04	0.1312	0.1552	0.0238	0.0011	0.1076	0.0215	0.0034	0.0031	0.003	7e-04	0.0287	0.0221	0.0141	0.0696	0.0193	0.0816	0.0017
1	rs71630675	157879197	1.03	0.0957762513390589	0.9	0.195029827813683	1.07259890541334	0.0119266993199836	0.0333	0.0081	0.0269	0.0024	0.1643	0.0045	0.0034	0.0655	5e-04	0.1313	0.1545	0.0236	0.0012	0.1079	0.0213	0.0034	0.0031	0.0031	8e-04	0.0288	0.0221	0.0141	0.0694	0.0192	0.0815	0.0019
1	rs7524095	157879294	1.03	0.0957762513390589	0.9	0.195029827813683	1.0733936768337	0.0119885264120081	0.0333	0.0081	0.0269	0.0024	0.1643	0.0045	0.0034	0.0655	5e-04	0.1313	0.1545	0.0236	0.0012	0.1079	0.0213	0.0034	0.0031	0.0031	8e-04	0.0288	0.0221	0.0141	0.0694	0.0192	0.0815	0.0019
1	rs11264857	157884976	1.03	0.0957762513390589	0.9	0.195029827813683	1.08392447609385	0.0121126661705541	0.0333	0.0081	0.0269	0.0024	0.1643	0.0045	0.0034	0.0655	5e-04	0.1313	0.1544	0.0236	0.0012	0.108	0.0213	0.0034	0.0031	0.0031	8e-04	0.0288	0.0221	0.0141	0.0694	0.0192	0.0814	0.0019
1	rs60382582	157890029	1.03	0.0957762513390589	0.89	0.222038712392691	1.08560967078257	0.0117728401288292	0.0333	0.0081	0.0269	0.0023	0.1642	0.0045	0.0035	0.0655	5e-04	0.1313	0.1545	0.0236	0.0012	0.108	0.0213	0.0034	0.003	0.0031	8e-04	0.0288	0.0222	0.0141	0.0694	0.0192	0.0814	0.0019
1	Affx-5463957	157891524	1.03	0.0957762513390589	0.89	0.222038712392691	1.10546652273174	0.0122687507879391	0.0333	0.0081	0.027	0.0023	0.1642	0.0045	0.0034	0.0656	5e-04	0.1314	0.1545	0.0237	0.0012	0.108	0.0213	0.0034	0.003	0.0031	8e-04	0.0288	0.0222	0.014	0.0693	0.0192	0.0814	0.0019
1	rs12402076	157892325	1.03	0.0957762513390589	0.89	0.222038712392691	1.25186754337328	0.0140521706072025	0.0339	0.008	0.0277	0.0023	0.164	0.0047	0.0036	0.0655	5e-04	0.1316	0.1544	0.0229	0.0012	0.1084	0.0217	0.0033	0.003	0.0031	8e-04	0.0283	0.0222	0.0139	0.0694	0.019	0.0807	0.0019
1	rs35501034	157899324	1.03	0.0957762513390589	0.89	0.222038712392691	1.56212451534101	0.0250229323162157	0.035	0.0082	0.0292	0.0023	0.163	0.0046	0.0037	0.066	5e-04	0.1329	0.155	0.0197	0.0014	0.1096	0.022	0.0032	0.003	0.0031	8e-04	0.0279	0.0222	0.0141	0.0691	0.0178	0.0795	0.002
1	rs12123554	157905143	1.03	0.0957762513390589	0.89	0.222038712392691	1.56814010741861	0.0238369309313263	0.035	0.0082	0.0293	0.0023	0.163	0.0046	0.0037	0.0661	5e-04	0.1329	0.155	0.0196	0.0014	0.1096	0.0221	0.0032	0.003	0.0031	8e-04	0.0279	0.0222	0.0141	0.0692	0.0178	0.0795	0.002
1	rs11580034	157910551	1.03	0.0957762513390589	0.89	0.222038712392691	1.56885437476725	0.02388036763644	0.035	0.0082	0.0293	0.0023	0.163	0.0046	0.0037	0.0661	5e-04	0.1329	0.155	0.0196	0.0014	0.1097	0.0221	0.0032	0.003	0.0031	8e-04	0.0279	0.0222	0.0141	0.0691	0.0178	0.0795	0.002
1	rs115729754	157917892	1.03	0.0957762513390589	0.89	0.222038712392691	1.55876350086541	0.02388036763644	0.035	0.0082	0.0293	0.0023	0.163	0.0046	0.0038	0.0661	5e-04	0.1329	0.155	0.0196	0.0014	0.1097	0.022	0.0032	0.003	0.0031	8e-04	0.0279	0.0222	0.0142	0.0691	0.0178	0.0795	0.002
1	rs10494320	157930021	1.03	0.0957762513390589	0.89	0.222038712392691	1.55428621573369	0.0244045474095953	0.035	0.0083	0.0294	0.0023	0.163	0.0046	0.0038	0.0661	5e-04	0.1329	0.155	0.0195	0.0014	0.1097	0.022	0.0033	0.003	0.0031	8e-04	0.0279	0.0222	0.0142	0.0691	0.0178	0.0794	0.002
1	rs16839482	157931997	1.03	0.0957762513390589	0.89	0.222038712392691	1.54565010574063	0.0250673839259533	0.0351	0.0083	0.0294	0.0023	0.163	0.0046	0.0038	0.0661	5e-04	0.1329	0.1549	0.0194	0.0014	0.1098	0.022	0.0032	0.003	0.0031	8e-04	0.0279	0.0222	0.0141	0.0691	0.0178	0.0794	0.002
1	rs2777813	157938547	1.03	0.0957762513390589	0.89	0.222038712392691	1.44072056030586	0.0373815974340886	0.0352	0.0084	0.0297	0.0023	0.1631	0.0044	0.0039	0.0667	6e-04	0.1328	0.1536	0.0178	0.0016	0.1112	0.0218	0.0033	0.0031	0.003	0.001	0.0278	0.0221	0.0142	0.0696	0.0177	0.0788	0.002
1	rs6675446	157940758	1.03	0.0957762513390589	0.89	0.222038712392691	1.43587636318568	0.0364764556750437	0.0352	0.0084	0.0297	0.0023	0.1631	0.0044	0.0039	0.0667	6e-04	0.1328	0.1536	0.0178	0.0016	0.1112	0.0218	0.0033	0.0031	0.003	0.001	0.0278	0.0221	0.0142	0.0696	0.0177	0.0789	0.002
1	rs6427413	157941545	1.03	0.0957762513390589	0.89	0.222038712392691	1.44091841069318	0.0374351547775901	0.0352	0.0084	0.0297	0.0023	0.1631	0.0044	0.0039	0.0668	6e-04	0.1328	0.1536	0.0178	0.0016	0.1113	0.0218	0.0033	0.0031	0.003	0.001	0.0277	0.0221	0.0142	0.0695	0.0177	0.0789	0.002
1	rs76790776	157949060	1.03	0.0957762513390589	0.89	0.222038712392691	1.51309303860343	0.0482300619421839	0.0357	0.0085	0.0298	0.0023	0.1633	0.0044	0.0039	0.0669	7e-04	0.133	0.1532	0.0177	0.0016	0.1112	0.0217	0.0033	0.0031	0.0029	0.001	0.0277	0.0221	0.0142	0.0688	0.0176	0.0791	0.002
1	rs80017436	157950912	1.03	0.0957762513390589	0.88	0.251609301083599	1.56609998965446	0.0587627352439238	0.0361	0.0085	0.0298	0.0023	0.1633	0.0044	0.0039	0.0669	7e-04	0.1331	0.1532	0.0176	0.0016	0.1112	0.0216	0.0033	0.0031	0.0029	0.0011	0.0278	0.0222	0.0142	0.0684	0.0176	0.079	0.002
1	rs61819697	157954910	1.03	0.0957762513390589	0.88	0.251609301083599	1.65104160568181	0.066618092830441	0.0369	0.0086	0.0299	0.0023	0.1633	0.0044	0.004	0.0669	7e-04	0.1333	0.153	0.0175	0.0016	0.1112	0.0215	0.0033	0.0031	0.0029	0.0011	0.0278	0.0222	0.0142	0.0675	0.0176	0.0788	0.002
1	rs4971121	157955705	1.03	0.0957762513390589	0.88	0.251609301083599	1.67720022556902	0.0740160700702378	0.037	0.0086	0.0299	0.0023	0.1633	0.0044	0.004	0.067	7e-04	0.1334	0.1529	0.0175	0.0016	0.1111	0.0214	0.0033	0.0031	0.0029	0.0011	0.0278	0.0222	0.0142	0.0674	0.0176	0.0787	0.0021
1	rs79291777	157958440	1.03	0.0957762513390589	0.88	0.251609301083599	1.70056236228727	0.0929680434291591	0.037	0.0086	0.03	0.0023	0.1632	0.0043	0.004	0.0671	7e-04	0.1334	0.1528	0.0175	0.0016	0.1112	0.0214	0.0033	0.0031	0.003	0.0011	0.0278	0.0222	0.0142	0.0675	0.0176	0.0787	0.0021
1	rs112330727	157962934	1.03	0.0957762513390589	0.88	0.251609301083599	1.705921245454	0.0788295673986601	0.037	0.0086	0.03	0.0022	0.1629	0.0042	0.004	0.0672	8e-04	0.1336	0.1526	0.0175	0.0016	0.1112	0.0214	0.0033	0.0031	0.003	0.0011	0.0278	0.0222	0.0142	0.0676	0.0175	0.0786	0.0021
1	rs6698985	157975608	1.03	0.0957762513390589	0.88	0.251609301083599	1.70402919809775	0.0769185302473213	0.0369	0.0087	0.03	0.0022	0.1626	0.0041	0.004	0.0673	8e-04	0.1339	0.1523	0.0175	0.0016	0.1115	0.0215	0.0033	0.0031	0.003	0.0012	0.0277	0.0222	0.0144	0.0678	0.0175	0.0781	0.0022
1	rs115016476	157977237	1.03	0.0957762513390589	0.88	0.251609301083599	1.60523096039307	0.0818067822017122	0.0364	0.0093	0.0303	0.0025	0.1618	0.0042	0.0042	0.0675	0.0011	0.134	0.1499	0.018	0.002	0.1126	0.0211	0.0034	0.0032	0.0033	0.0015	0.0274	0.0224	0.0153	0.0677	0.0175	0.0763	0.0025
1	rs1888821	157977753	1.04	0.0824519171540817	0.88	0.251609301083599	1.59793171931523	0.0836901834674393	0.0363	0.0095	0.0303	0.0025	0.1616	0.0043	0.0043	0.0676	0.0011	0.1342	0.1493	0.0181	0.0021	0.1129	0.021	0.0035	0.0032	0.0034	0.0015	0.0274	0.0224	0.0155	0.0677	0.0175	0.0758	0.0025
1	rs6680584	157978956	1.03	0.0957762513390589	0.88	0.251609301083599	1.60265944624715	0.0899880188312368	0.0362	0.0096	0.0304	0.0026	0.1614	0.0043	0.0043	0.0676	0.0012	0.1341	0.1486	0.0183	0.0022	0.1132	0.021	0.0035	0.0032	0.0035	0.0016	0.0274	0.0225	0.0158	0.0673	0.0175	0.0753	0.0027
1	rs6680700	157979035	1.03	0.0957762513390589	0.88	0.251609301083599	1.60728923394349	0.0900659459725021	0.0362	0.0096	0.0304	0.0026	0.1614	0.0043	0.0043	0.0676	0.0012	0.1342	0.1486	0.0183	0.0022	0.1132	0.021	0.0035	0.0032	0.0035	0.0016	0.0274	0.0225	0.0158	0.0673	0.0175	0.0753	0.0027
1	rs55812880	157980372	1.03	0.0957762513390589	0.88	0.251609301083599	1.57692351000304	0.0944724422579487	0.0361	0.0096	0.0303	0.0026	0.1613	0.0043	0.0043	0.0676	0.0013	0.1343	0.1485	0.0184	0.0022	0.1133	0.021	0.0035	0.0032	0.0034	0.0016	0.0275	0.0225	0.0158	0.0673	0.0174	0.0752	0.0027
1	rs73018965	157980895	1.04	0.0824519171540817	0.88	0.251609301083599	1.57528805137776	0.100421787636218	0.0361	0.0096	0.0303	0.0026	0.1612	0.0043	0.0043	0.0677	0.0013	0.1343	0.1485	0.0184	0.0022	0.1133	0.021	0.0035	0.0032	0.0034	0.0016	0.0275	0.0224	0.0158	0.0673	0.0174	0.0752	0.0027
1	rs61819727	157981942	1.04	0.0824519171540817	0.88	0.251609301083599	1.56497833307104	0.122331128548904	0.0361	0.0096	0.0303	0.0026	0.1612	0.0044	0.0043	0.0675	0.0013	0.1344	0.1485	0.0184	0.0022	0.1134	0.021	0.0036	0.0033	0.0034	0.0016	0.0275	0.0224	0.0158	0.0673	0.0174	0.075	0.0026
1	rs78790559	157983779	1.04	0.0824519171540817	0.88	0.251609301083599	1.39118427701269	0.0672394747727265	0.0355	0.0096	0.0305	0.0029	0.1607	0.0046	0.0046	0.0677	0.0014	0.1345	0.1482	0.0188	0.0023	0.114	0.021	0.0038	0.0036	0.003	0.0017	0.0277	0.0222	0.0159	0.0667	0.0172	0.0749	0.0025
1	rs2224932	157984869	1.04	0.0824519171540817	0.88	0.251609301083599	1.28449021630981	0.0543280933786808	0.035	0.0096	0.0305	0.0032	0.1602	0.0047	0.0048	0.0678	0.0015	0.1342	0.148	0.019	0.0022	0.1146	0.021	0.004	0.0038	0.0027	0.0018	0.0279	0.0221	0.0159	0.0665	0.017	0.0747	0.0024
1	rs16839562	157986247	1.04	0.0824519171540817	0.88	0.251609301083599	1.22309983429808	0.059089864750233	0.0346	0.0096	0.0308	0.0034	0.1599	0.0049	0.005	0.0679	0.0015	0.134	0.1471	0.0194	0.0023	0.1152	0.0212	0.0042	0.0039	0.0024	0.0018	0.0281	0.022	0.0162	0.0664	0.0169	0.0744	0.0023
1	rs1925038	157990740	1.04	0.0824519171540817	0.88	0.251609301083599	1.21186905508219	0.0545177874489787	0.0345	0.0096	0.0308	0.0034	0.1597	0.0049	0.0051	0.068	0.0015	0.1338	0.1467	0.0195	0.0024	0.1154	0.0213	0.0043	0.004	0.0023	0.0018	0.0282	0.0219	0.0163	0.0663	0.0169	0.0744	0.0022
1	rs4971178	157990775	1.04	0.0824519171540817	0.88	0.251609301083599	1.21038700092483	0.0545177874489787	0.0345	0.0096	0.0308	0.0034	0.1597	0.0049	0.0051	0.0679	0.0015	0.1338	0.1467	0.0195	0.0024	0.1154	0.0213	0.0043	0.004	0.0023	0.0018	0.0282	0.0219	0.0163	0.0664	0.0169	0.0744	0.0022
1	rs115153924	157995576	1.04	0.0824519171540817	0.88	0.251609301083599	1.20835032582264	0.05791583074535	0.0344	0.0096	0.0309	0.0034	0.1596	0.0049	0.0051	0.068	0.0015	0.1337	0.1466	0.0195	0.0024	0.1156	0.0214	0.0043	0.004	0.0023	0.0018	0.0281	0.0219	0.0163	0.0663	0.0169	0.0744	0.0022
1	rs4971182	157998810	1.04	0.0824519171540817	0.88	0.251609301083599	1.20455825881744	0.0700302302099865	0.0344	0.0096	0.0309	0.0035	0.1589	0.0049	0.0052	0.068	0.0015	0.1336	0.1466	0.0196	0.0024	0.1159	0.0214	0.0043	0.004	0.0022	0.0018	0.0281	0.0219	0.0164	0.0664	0.0169	0.0745	0.0022
1	rs6699860	158006541	1.04	0.0824519171540817	0.88	0.251609301083599	1.20123245869746	0.0637503875308753	0.0345	0.0097	0.0309	0.0035	0.1582	0.005	0.0052	0.068	0.0015	0.1336	0.1468	0.0197	0.0024	0.1162	0.0214	0.0044	0.0041	0.0021	0.0018	0.028	0.0219	0.0164	0.0664	0.0169	0.0746	0.0021
1	rs56321218	158009616	1.04	0.0824519171540817	0.88	0.251609301083599	1.15477629286111	0.0684894613515642	0.0345	0.0098	0.031	0.0036	0.1559	0.0051	0.0053	0.0679	0.0016	0.1335	0.1474	0.0198	0.0025	0.1165	0.0212	0.0046	0.0043	0.0019	0.0018	0.0278	0.0218	0.017	0.0663	0.0168	0.0752	0.002
1	rs10796988	158009800	1.04	0.0824519171540817	0.88	0.251609301083599	1.15941691049955	0.0816568593424426	0.0345	0.0098	0.031	0.0036	0.1557	0.0051	0.0053	0.0679	0.0016	0.1335	0.1475	0.0199	0.0025	0.1165	0.0213	0.0046	0.0043	0.0019	0.0018	0.0278	0.0218	0.0171	0.0663	0.0168	0.0752	0.002
1	rs10796994	158011107	1.04	0.0824519171540817	0.88	0.251609301083599	1.09752438967831	0.067655068710703	0.0345	0.0098	0.0311	0.0036	0.1551	0.0051	0.0053	0.0678	0.0013	0.1335	0.1477	0.0199	0.0024	0.1166	0.0212	0.0046	0.0043	0.0025	0.0018	0.0277	0.0218	0.0173	0.0664	0.0168	0.0753	0.0019
1	rs76196519	158019933	1.03	0.0957762513390589	0.88	0.251609301083599	1.04694151201307	0.0672394747727265	0.0335	0.0102	0.0318	0.0038	0.1539	0.0054	0.0058	0.0691	0.0016	0.132	0.1443	0.02	0.0024	0.1172	0.0211	0.0052	0.0049	0.0026	0.0019	0.0282	0.0209	0.0183	0.0667	0.0167	0.0756	0.0019
1	rs12098097	158020230	1.03	0.0957762513390589	0.88	0.251609301083599	1.03742817281856	0.0685591865461554	0.0333	0.0103	0.032	0.0039	0.1536	0.0055	0.0059	0.0693	0.0017	0.1317	0.1436	0.0202	0.0024	0.1173	0.0211	0.0053	0.005	0.0026	0.002	0.0283	0.0207	0.0186	0.0669	0.0167	0.0756	0.0019
1	rs11576726	158022116	1.03	0.0957762513390589	0.88	0.251609301083599	0.99595482916134	0.0643604274852691	0.0322	0.0109	0.0324	0.0041	0.1537	0.0059	0.006	0.0707	0.0017	0.1308	0.1416	0.0203	0.0024	0.1178	0.0209	0.0055	0.0053	0.0025	0.002	0.0287	0.0189	0.0202	0.0664	0.0168	0.0754	0.0019
1	rs12561890	158023332	1.03	0.0957762513390589	0.88	0.251609301083599	0.999212993328956	0.0614679728446678	0.0321	0.0109	0.0323	0.0042	0.1537	0.006	0.006	0.0709	0.0017	0.1306	0.1414	0.0204	0.0024	0.1177	0.0211	0.0056	0.0054	0.0025	0.002	0.0288	0.0188	0.0203	0.0662	0.0168	0.0755	0.0019
1	rs61818079	158024083	1.03	0.0957762513390589	0.88	0.251609301083599	0.997411891378355	0.0560455860480293	0.0321	0.0109	0.0323	0.0042	0.1537	0.006	0.006	0.071	0.0017	0.1305	0.1414	0.0204	0.0024	0.1177	0.0212	0.0056	0.0054	0.0025	0.002	0.0288	0.0188	0.0203	0.0662	0.0168	0.0756	0.0019
1	rs12121552	158025336	1.03	0.0957762513390589	0.88	0.251609301083599	0.994584272051259	0.0653825876454319	0.032	0.011	0.0323	0.0042	0.1537	0.006	0.006	0.071	0.0017	0.1305	0.1413	0.0203	0.0024	0.1176	0.0212	0.0056	0.0054	0.0025	0.002	0.0288	0.0188	0.0203	0.0661	0.0168	0.0756	0.0019
1	rs877872	158026290	1.03	0.0957762513390589	0.89	0.222038712392691	1.00324883812761	0.0451550381444514	0.0318	0.011	0.0323	0.0042	0.1537	0.006	0.006	0.0712	0.0017	0.1305	0.1413	0.0203	0.0024	0.1176	0.0215	0.0056	0.0054	0.0026	0.002	0.0287	0.0188	0.0203	0.066	0.0167	0.0757	0.0019
1	rs12061312	158026539	1.02	0.110678017971113	0.89	0.222038712392691	0.986633207205028	0.0332614138725438	0.0315	0.0111	0.0322	0.0042	0.1536	0.006	0.006	0.0714	0.0018	0.1303	0.1413	0.0202	0.0024	0.118	0.0218	0.0056	0.0054	0.0026	0.002	0.0286	0.0188	0.0205	0.0661	0.0166	0.0757	0.0019
1	rs912642	158027330	1.03	0.0957762513390589	0.89	0.222038712392691	0.883971905282115	0.0173797190060175	0.0307	0.0112	0.032	0.0041	0.1544	0.006	0.0057	0.0722	0.0017	0.1298	0.1405	0.0201	0.0021	0.1193	0.0214	0.0054	0.0053	0.0025	0.0019	0.0283	0.0187	0.0206	0.0674	0.0164	0.0758	0.0018
1	rs72711951	158031937	1.02	0.110678017971113	0.88	0.251609301083599	0.714541100353127	0.0210540076613062	0.029	0.0114	0.0306	0.0039	0.1552	0.0057	0.0051	0.0738	0.0015	0.1295	0.14	0.0195	0.0016	0.1224	0.0203	0.005	0.005	0.0023	0.0015	0.0273	0.0184	0.0201	0.0712	0.0151	0.0782	0.0014
1	rs4971191	158034283	1.02	0.110678017971113	0.88	0.251609301083599	0.671046290463796	0.0792732885342492	0.0285	0.0115	0.0301	0.0039	0.1556	0.0056	0.0049	0.0743	0.0015	0.1296	0.137	0.0194	0.0014	0.1234	0.0198	0.0049	0.0049	0.0022	0.0015	0.027	0.0193	0.0198	0.0737	0.0144	0.0798	0.0013
1	rs59428074	158034344	1.02	0.110678017971113	0.88	0.251609301083599	0.670973978344715	0.077798168634899	0.0285	0.0115	0.0301	0.0039	0.1556	0.0056	0.0049	0.0743	0.0015	0.1296	0.137	0.0194	0.0014	0.1234	0.0198	0.0049	0.0049	0.0022	0.0015	0.027	0.0193	0.0198	0.0737	0.0144	0.0798	0.0013
1	rs114748411	158036047	1.02	0.110678017971113	0.88	0.251609301083599	0.669889717757073	0.0712305626715058	0.0284	0.0115	0.0301	0.0039	0.1556	0.0056	0.0049	0.0743	0.0015	0.1297	0.137	0.0194	0.0014	0.1235	0.0198	0.0049	0.0049	0.0022	0.0015	0.027	0.0193	0.0198	0.0737	0.0145	0.0798	0.0013
1	rs61818111	158037459	1.02	0.110678017971113	0.88	0.251609301083599	0.669022878093782	0.0620018437431966	0.0284	0.0115	0.0301	0.0039	0.1555	0.0056	0.0049	0.0744	0.0015	0.1297	0.137	0.0194	0.0014	0.1235	0.0198	0.0049	0.0049	0.0022	0.0015	0.027	0.0193	0.0198	0.0737	0.0145	0.0799	0.0013
1	rs72711953	158037981	1.02	0.110678017971113	0.88	0.251609301083599	0.668734043937534	0.0612017715002894	0.0284	0.0115	0.0301	0.0039	0.1555	0.0056	0.0049	0.0744	0.0015	0.1297	0.137	0.0194	0.0014	0.1235	0.0198	0.0049	0.0049	0.0021	0.0015	0.0269	0.0193	0.0198	0.0737	0.0145	0.0799	0.0013
1	rs61818112	158039727	1.02	0.110678017971113	0.88	0.251609301083599	0.675246393692251	0.0404895755339638	0.0284	0.0115	0.0301	0.0039	0.1555	0.0056	0.0049	0.0744	0.0015	0.1296	0.137	0.0194	0.0014	0.1236	0.0198	0.0049	0.0049	0.0021	0.0015	0.0269	0.0192	0.0198	0.0738	0.0145	0.0799	0.0013
1	rs7547764	158040193	1.02	0.110678017971113	0.88	0.251609301083599	0.672638044710563	0.0360013524982591	0.0284	0.0115	0.0301	0.0039	0.1555	0.0056	0.0049	0.0743	0.0015	0.1296	0.137	0.0194	0.0014	0.1237	0.0198	0.0049	0.0049	0.0021	0.0015	0.0269	0.0192	0.0198	0.0738	0.0145	0.0799	0.0013
1	rs10908615	158042153	1.02	0.110678017971113	0.87	0.283849475516541	0.669817461803461	0.0319039923282261	0.0283	0.0115	0.0301	0.0039	0.1555	0.0056	0.0049	0.0743	0.0015	0.1296	0.137	0.0194	0.0014	0.1239	0.0198	0.0048	0.0049	0.0021	0.0014	0.0269	0.0192	0.0198	0.0739	0.0145	0.08	0.0013
1	rs113291106	158042220	1.02	0.110678017971113	0.87	0.283849475516541	0.669745209361251	0.0324036979654317	0.0283	0.0115	0.0301	0.0039	0.1555	0.0056	0.0049	0.0743	0.0015	0.1296	0.137	0.0194	0.0014	0.1239	0.0198	0.0048	0.0049	0.0021	0.0014	0.0269	0.0192	0.0198	0.0739	0.0145	0.0801	0.0013
1	rs115138606	158048609	1.02	0.110678017971113	0.86	0.318862054747229	0.697085024391469	0.0384051254745894	0.0279	0.0117	0.0302	0.0039	0.1549	0.0056	0.0048	0.0742	0.0016	0.1301	0.1368	0.0195	0.0013	0.1244	0.0198	0.0047	0.0049	0.0021	0.0014	0.0269	0.0191	0.0197	0.0735	0.0144	0.081	0.0012
1	rs11264902	158049646	1.02	0.110678017971113	0.86	0.318862054747229	0.701578548848561	0.0390034073936742	0.0279	0.0118	0.0302	0.0039	0.1549	0.0056	0.0048	0.0742	0.0016	0.1301	0.1368	0.0195	0.0013	0.1244	0.0198	0.0047	0.0049	0.0021	0.0014	0.0268	0.0191	0.0197	0.0735	0.0144	0.081	0.0012
1	rs73024667	158053170	1.02	0.110678017971113	0.86	0.318862054747229	0.721771419881842	0.0297481177898739	0.0274	0.0118	0.0302	0.0039	0.1546	0.0057	0.0048	0.0739	0.0016	0.1309	0.1368	0.0195	0.0012	0.1245	0.0197	0.0047	0.0048	0.0021	0.0013	0.0269	0.0188	0.0196	0.0739	0.0143	0.0817	0.0012
1	rs2181934	158055971	1.02	0.110678017971113	0.86	0.318862054747229	0.760160879181299	0.0330080728018168	0.0271	0.012	0.0303	0.0039	0.1547	0.0057	0.0047	0.0738	0.0016	0.1315	0.1369	0.0196	0.0011	0.1243	0.0197	0.0045	0.0049	0.002	0.0012	0.0268	0.0185	0.0196	0.074	0.0139	0.082	0.0011
1	rs7364493	158056651	1.02	0.110678017971113	0.86	0.318862054747229	0.791233178998356	0.0323034698908389	0.0269	0.012	0.0303	0.0039	0.1547	0.0057	0.0047	0.0738	0.0016	0.1319	0.1371	0.0196	0.001	0.1242	0.0198	0.0045	0.0049	0.0014	0.0012	0.0269	0.0184	0.0196	0.0742	0.0139	0.0823	0.0011
1	rs35104010	158057008	1.02	0.110678017971113	0.86	0.318862054747229	0.820313767689632	0.0312104434218983	0.0269	0.0119	0.0303	0.0039	0.1548	0.0058	0.0047	0.0735	0.0015	0.1322	0.1374	0.0196	0.001	0.1242	0.0198	0.0045	0.0048	0.0014	0.0011	0.027	0.0184	0.0196	0.0742	0.0137	0.0822	0.001
1	rs6427419	158058109	1.02	0.110678017971113	0.86	0.318862054747229	0.78727106671762	0.0316058930105514	0.0266	0.0118	0.03	0.0038	0.1545	0.0057	0.0046	0.0737	0.0013	0.1329	0.1382	0.0197	9e-04	0.1248	0.02	0.0045	0.0047	0.0016	0.0011	0.0271	0.0184	0.0197	0.0743	0.0136	0.0813	8e-04
1	rs10908618	158059929	1.02	0.110678017971113	0.86	0.318862054747229	0.774665780280973	0.0310627448679823	0.0266	0.0118	0.0299	0.0038	0.1545	0.0057	0.0046	0.0738	0.0012	0.1329	0.1383	0.0197	8e-04	0.1249	0.02	0.0045	0.0047	0.0017	0.0011	0.0271	0.0183	0.0197	0.0743	0.0136	0.0813	8e-04
1	rs3768542	158060178	1.02	0.110678017971113	0.86	0.318862054747229	0.775744969770378	0.0311611744756348	0.0266	0.0118	0.0298	0.0039	0.1545	0.0058	0.0046	0.0738	0.0012	0.1329	0.1382	0.0199	8e-04	0.1249	0.02	0.0045	0.0047	0.0018	0.0011	0.0271	0.0183	0.0197	0.0743	0.0136	0.0813	8e-04
1	rs41273465	158064439	1.02	0.110678017971113	0.86	0.318862054747229	0.760160879181299	0.0300379713805366	0.0266	0.0117	0.0298	0.0038	0.1545	0.0057	0.0045	0.0737	0.0012	0.1329	0.1383	0.0199	8e-04	0.1249	0.02	0.0044	0.0046	0.0017	0.0011	0.0273	0.0183	0.0198	0.0743	0.0136	0.0812	8e-04
1	rs6427420	158066834	1.02	0.110678017971113	0.86	0.318862054747229	0.754438188435651	0.0285072563271457	0.0266	0.0117	0.0298	0.0038	0.1545	0.0057	0.0045	0.0737	0.0012	0.133	0.1383	0.02	8e-04	0.125	0.02	0.0044	0.0046	0.0017	0.0011	0.0273	0.0183	0.0199	0.0743	0.0135	0.0811	8e-04
1	rs874844	158067047	1.02	0.110678017971113	0.86	0.318862054747229	0.756419910688379	0.0289815871108716	0.0266	0.0117	0.0298	0.0038	0.1545	0.0057	0.0045	0.0737	0.0012	0.133	0.1383	0.02	8e-04	0.125	0.02	0.0045	0.0046	0.0017	0.0011	0.0273	0.0183	0.0199	0.0743	0.0135	0.0811	8e-04
1	rs116102333	158072061	1.02	0.110678017971113	0.86	0.318862054747229	0.735499740825067	0.0351116939589534	0.0266	0.0118	0.0294	0.0037	0.1539	0.0057	0.0043	0.0732	0.0011	0.1331	0.1376	0.02	8e-04	0.1265	0.0202	0.0045	0.0043	0.0017	9e-04	0.0279	0.0184	0.0196	0.0741	0.0132	0.0822	8e-04
1	rs12088518	158073254	1.02	0.110678017971113	0.86	0.318862054747229	0.739874596607765	0.0337707680328617	0.0266	0.0118	0.0294	0.0037	0.1538	0.0057	0.0043	0.0732	0.0011	0.1331	0.1375	0.02	8e-04	0.1266	0.0203	0.0045	0.0043	0.0017	9e-04	0.0279	0.0184	0.0196	0.0741	0.0132	0.0824	7e-04
1	rs74781198	158075448	1.02	0.110678017971113	0.86	0.318862054747229	0.748810377342139	0.0367947657858093	0.0265	0.0118	0.0294	0.0037	0.1538	0.0057	0.0042	0.0731	0.0011	0.1332	0.1375	0.0199	8e-04	0.1266	0.0202	0.0045	0.0043	0.0017	9e-04	0.028	0.0184	0.0195	0.0741	0.0131	0.0827	7e-04
1	rs6670272	158079908	1.01	0.127260826833158	0.85	0.356744695657816	0.904621491992179	0.0634800449719103	0.0263	0.0117	0.0295	0.0037	0.1531	0.0059	0.0039	0.0725	0.0011	0.135	0.1378	0.0193	7e-04	0.1266	0.0201	0.0047	0.004	0.0016	8e-04	0.0285	0.0178	0.0186	0.0742	0.0128	0.0851	7e-04
1	rs60789384	158081211	1.01	0.127260826833158	0.85	0.356744695657816	0.907670210514846	0.0982345859495385	0.0261	0.0114	0.0292	0.0037	0.1537	0.0058	0.0038	0.072	0.001	0.1357	0.1382	0.0189	6e-04	0.1265	0.0199	0.0047	0.0038	0.0015	7e-04	0.0286	0.0176	0.0186	0.0744	0.0126	0.086	6e-04
1	rs11809289	158082328	1	0.145626599290586	0.85	0.356744695657816	0.88764462121053	0.124797024159233	0.0258	0.0111	0.0289	0.0036	0.1537	0.0056	0.0037	0.0716	9e-04	0.1355	0.1375	0.0188	6e-04	0.1271	0.0207	0.0048	0.0038	0.0015	6e-04	0.0289	0.0176	0.0188	0.0747	0.0123	0.087	6e-04
1	rs11588003	158082681	1	0.145626599290586	0.85	0.356744695657816	0.84024354026835	0.094551885122987	0.0257	0.011	0.0289	0.0036	0.1536	0.0056	0.0037	0.0713	8e-04	0.1355	0.1374	0.0187	6e-04	0.1272	0.0209	0.0048	0.0039	0.0015	6e-04	0.0289	0.0176	0.0188	0.0747	0.0123	0.0872	6e-04
1	rs112974903	158082710	1	0.145626599290586	0.85	0.356744695657816	0.842878990927872	0.0977511031139931	0.0257	0.011	0.0289	0.0036	0.1537	0.0056	0.0037	0.0713	8e-04	0.1355	0.1373	0.0187	6e-04	0.1272	0.0209	0.0048	0.0038	0.0015	6e-04	0.0289	0.0176	0.0188	0.0747	0.0123	0.0872	6e-04
1	rs12058564	158086321	0.99	0.165875049708709	0.85	0.356744695657816	0.898208555001007	0.0666870160344164	0.0254	0.0103	0.0292	0.0033	0.1522	0.0052	0.0038	0.0718	6e-04	0.1352	0.1365	0.0189	5e-04	0.1279	0.0226	0.0047	0.0034	0.0014	5e-04	0.0294	0.0174	0.0193	0.0755	0.0124	0.0879	5e-04
1	rs28696839	158088128	0.99	0.165875049708709	0.85	0.356744695657816	0.904950876034719	0.0661364665177148	0.0254	0.0102	0.0292	0.0033	0.1522	0.0052	0.0038	0.0718	6e-04	0.1353	0.1365	0.0189	5e-04	0.1279	0.0227	0.0047	0.0034	0.0014	5e-04	0.0294	0.0173	0.0193	0.0755	0.0123	0.0879	5e-04
1	rs41273473	158102014	0.99	0.165875049708709	0.85	0.356744695657816	0.930380419314772	0.0735128629740161	0.0254	0.01	0.0293	0.0033	0.1515	0.0049	0.0039	0.0722	6e-04	0.1357	0.1367	0.0187	5e-04	0.1281	0.0227	0.0047	0.0033	0.0013	5e-04	0.0298	0.0171	0.0195	0.0757	0.0124	0.0878	5e-04
1	rs11264916	158106844	0.99	0.165875049708709	0.85	0.356744695657816	0.92705047804609	0.0745206892954474	0.0254	0.01	0.0293	0.0033	0.1515	0.0049	0.0039	0.0722	6e-04	0.1357	0.1367	0.0187	5e-04	0.1282	0.0227	0.0047	0.0033	0.0012	5e-04	0.0298	0.0171	0.0195	0.0757	0.0124	0.0877	5e-04
1	rs10908625	158113058	0.99	0.165875049708709	0.85	0.356744695657816	0.956860918816853	0.0738002367806995	0.0254	0.0099	0.0294	0.0032	0.1508	0.0049	0.0039	0.0723	5e-04	0.1364	0.1369	0.0186	5e-04	0.1283	0.0227	0.0047	0.0032	0.0011	5e-04	0.0299	0.017	0.0197	0.0758	0.0124	0.0877	5e-04
1	rs869536	158115757	0.99	0.165875049708709	0.85	0.356744695657816	0.956776634831036	0.0758247429028631	0.0254	0.0099	0.0294	0.0031	0.1508	0.0049	0.0039	0.0723	5e-04	0.1364	0.1369	0.0186	5e-04	0.1283	0.0227	0.0047	0.0032	0.0011	5e-04	0.0299	0.017	0.0197	0.0759	0.0124	0.0877	5e-04
1	rs72711987	158119588	0.99	0.165875049708709	0.85	0.356744695657816	0.953576116904457	0.0818817853667275	0.0254	0.0099	0.0294	0.0031	0.1508	0.0049	0.0039	0.0722	5e-04	0.1364	0.1369	0.0186	5e-04	0.1283	0.0227	0.0047	0.0032	0.0011	5e-04	0.0299	0.0169	0.0196	0.0759	0.0124	0.0877	5e-04
1	rs75833073	158124248	0.99	0.165875049708709	0.85	0.356744695657816	0.953239478149297	0.0821820760467997	0.0254	0.0099	0.0294	0.0031	0.1508	0.0049	0.0039	0.0722	5e-04	0.1365	0.1369	0.0186	5e-04	0.1283	0.0227	0.0047	0.0032	0.0011	5e-04	0.0299	0.0169	0.0197	0.0759	0.0124	0.0877	5e-04
1	rs703113	158155497	0.99	0.165875049708709	0.85	0.356744695657816	0.932464154734219	0.101073454066967	0.0253	0.0089	0.0292	0.0029	0.1493	0.0045	0.0037	0.0713	4e-04	0.1384	0.1387	0.0187	6e-04	0.1277	0.022	0.0045	0.0029	0.001	4e-04	0.0302	0.0163	0.0201	0.0777	0.0124	0.0882	5e-04
1	rs1748365	158160982	0.98	0.188103243221556	0.85	0.356744695657816	0.928298623625693	0.105266221340643	0.0252	0.0085	0.0291	0.0028	0.149	0.0045	0.0037	0.0712	4e-04	0.1385	0.1383	0.0188	6e-04	0.1279	0.0222	0.0043	0.0028	0.001	4e-04	0.0305	0.0164	0.0202	0.078	0.0126	0.0885	5e-04
1	rs454825	158169751	0.98	0.188103243221556	0.85	0.356744695657816	0.897305706828971	0.0963863223204539	0.0252	0.0084	0.0291	0.0028	0.1489	0.0045	0.0036	0.0712	5e-04	0.1379	0.1381	0.0189	6e-04	0.1276	0.0225	0.0043	0.0028	0.001	4e-04	0.0308	0.0165	0.0203	0.0781	0.0127	0.0889	5e-04
1	rs437721	158175608	0.98	0.188103243221556	0.85	0.356744695657816	0.895665141554808	0.0936794640491989	0.0252	0.0084	0.0291	0.0028	0.1489	0.0045	0.0036	0.0712	5e-04	0.1377	0.1381	0.0189	6e-04	0.1275	0.0226	0.0043	0.0028	0.001	4e-04	0.0308	0.0165	0.0204	0.0781	0.0127	0.0889	5e-04
1	rs34431925	158184020	0.98	0.188103243221556	0.85	0.356744695657816	0.895829141340844	0.0936794640491989	0.0252	0.0084	0.0291	0.0028	0.1489	0.0045	0.0036	0.0712	5e-04	0.1377	0.1381	0.0189	6e-04	0.1275	0.0226	0.0043	0.0028	0.001	4e-04	0.0308	0.0165	0.0204	0.0781	0.0127	0.089	5e-04
1	rs1633161	158196724	0.98	0.188103243221556	0.85	0.356744695657816	0.905362676731769	0.0936003114649581	0.0252	0.0083	0.0291	0.0028	0.1488	0.0045	0.0036	0.0713	5e-04	0.1377	0.138	0.019	6e-04	0.1274	0.0227	0.0043	0.0028	0.001	4e-04	0.0309	0.0165	0.0204	0.0783	0.0127	0.089	5e-04
1	rs116242064	158217140	0.98	0.188103243221556	0.85	0.356744695657816	0.897798122216433	0.0953477608535485	0.0252	0.0082	0.0289	0.0028	0.1486	0.0045	0.0036	0.0714	5e-04	0.1376	0.1377	0.019	6e-04	0.1271	0.0228	0.0043	0.0028	0.001	4e-04	0.031	0.0164	0.0205	0.0786	0.0128	0.0891	5e-04
1	rs16840031	158218370	0.98	0.188103243221556	0.85	0.356744695657816	0.892633421525426	0.0959064362335864	0.0252	0.0083	0.0288	0.0028	0.1486	0.0045	0.0036	0.0715	5e-04	0.1376	0.1377	0.019	6e-04	0.1271	0.0228	0.0044	0.0028	0.001	4e-04	0.0311	0.0164	0.0205	0.0786	0.0128	0.0892	5e-04
1	rs3181029	158219965	0.98	0.188103243221556	0.85	0.356744695657816	0.855545890169189	0.0992853330339098	0.0252	0.0082	0.0285	0.0028	0.1484	0.0044	0.0036	0.0717	5e-04	0.1373	0.1373	0.019	7e-04	0.1267	0.0227	0.0044	0.0028	0.001	4e-04	0.0312	0.0164	0.0209	0.0793	0.0127	0.0898	4e-04
1	rs79176838	158220232	0.98	0.188103243221556	0.85	0.356744695657816	0.850164663494263	0.0992853330339098	0.0252	0.0082	0.0285	0.0028	0.1484	0.0044	0.0036	0.0717	5e-04	0.1372	0.1373	0.019	7e-04	0.1266	0.0227	0.0044	0.0028	0.001	4e-04	0.0312	0.0164	0.0209	0.0794	0.0127	0.0898	4e-04
1	rs2269714	158224904	0.98	0.188103243221556	0.85	0.356744695657816	0.840642624612799	0.100991905933729	0.0252	0.0082	0.0284	0.0028	0.1484	0.0044	0.0036	0.0718	4e-04	0.137	0.1372	0.019	7e-04	0.1265	0.0227	0.0044	0.0028	0.001	4e-04	0.0312	0.0164	0.0209	0.0795	0.0127	0.09	4e-04
1	rs2269715	158225019	0.98	0.188103243221556	0.85	0.356744695657816	0.840482981170186	0.100665969971369	0.0252	0.0082	0.0284	0.0028	0.1484	0.0044	0.0036	0.0718	4e-04	0.137	0.1372	0.019	7e-04	0.1265	0.0227	0.0044	0.0028	0.001	4e-04	0.0312	0.0164	0.0209	0.0795	0.0127	0.09	4e-04
1	rs114415019	158240519	0.97	0.212405230483542	0.85	0.356744695657816	0.823634348951377	0.107429017812286	0.0252	0.0082	0.0283	0.0029	0.1483	0.0043	0.0036	0.072	4e-04	0.1363	0.1369	0.0189	7e-04	0.1261	0.0228	0.0044	0.0027	0.001	5e-04	0.0312	0.0166	0.021	0.0798	0.0126	0.0907	4e-04
1	rs72713995	158241711	0.97	0.212405230483542	0.85	0.356744695657816	0.823713480548286	0.107178599216655	0.0252	0.0082	0.0283	0.0029	0.1483	0.0043	0.0036	0.072	4e-04	0.1363	0.1369	0.0189	7e-04	0.1261	0.0228	0.0044	0.0027	0.001	5e-04	0.0312	0.0166	0.0211	0.0799	0.0126	0.0907	4e-04
1	rs41516545	158246898	0.97	0.212405230483542	0.85	0.356744695657816	0.831484174525468	0.108936246111632	0.0252	0.0082	0.0283	0.0029	0.1483	0.0043	0.0036	0.072	4e-04	0.1363	0.1368	0.0189	7e-04	0.1262	0.0228	0.0044	0.0027	0.001	5e-04	0.0312	0.0166	0.0211	0.0798	0.0126	0.0907	4e-04
1	rs12077177	158256016	0.97	0.212405230483542	0.85	0.356744695657816	0.838887258582538	0.110282765224137	0.0252	0.0082	0.0283	0.0029	0.1483	0.0043	0.0036	0.0721	4e-04	0.1363	0.1367	0.0189	7e-04	0.1262	0.0229	0.0044	0.0027	0.001	5e-04	0.0312	0.0166	0.021	0.0799	0.0126	0.0908	4e-04
1	rs12033535	158256296	0.97	0.212405230483542	0.85	0.356744695657816	0.839605173557394	0.110789343161344	0.0252	0.0082	0.0283	0.0029	0.1483	0.0043	0.0036	0.0721	4e-04	0.1363	0.1367	0.0189	7e-04	0.1262	0.0229	0.0044	0.0027	0.001	5e-04	0.0312	0.0166	0.021	0.0799	0.0126	0.0908	4e-04
1	rs79403124	158258557	0.97	0.212405230483542	0.85	0.356744695657816	0.843518418152461	0.112314398867816	0.0252	0.0082	0.0283	0.0029	0.1483	0.0043	0.0036	0.0721	4e-04	0.1363	0.1367	0.0189	7e-04	0.1262	0.0229	0.0044	0.0027	0.001	5e-04	0.0312	0.0166	0.021	0.0799	0.0126	0.0908	4e-04
1	rs35669445	158260229	0.97	0.212405230483542	0.85	0.356744695657816	0.843838209296153	0.115559999216445	0.0252	0.0082	0.0283	0.0029	0.1483	0.0043	0.0036	0.0721	4e-04	0.1363	0.1367	0.0189	7e-04	0.1262	0.0229	0.0044	0.0027	0.001	5e-04	0.0312	0.0166	0.021	0.0799	0.0126	0.0908	4e-04
1	rs1923143	158267954	0.97	0.212405230483542	0.85	0.356744695657816	0.837850733245608	0.113250292166019	0.0252	0.0082	0.0283	0.0029	0.1483	0.0043	0.0036	0.0721	4e-04	0.1363	0.1367	0.0189	7e-04	0.1262	0.0229	0.0044	0.0027	0.001	5e-04	0.0312	0.0166	0.021	0.0799	0.0126	0.0908	4e-04
1	rs10908647	158293942	0.97	0.212405230483542	0.85	0.356744695657816	0.828784679215447	0.113420772579383	0.0251	0.0082	0.0283	0.0029	0.148	0.0042	0.0037	0.0722	3e-04	0.1364	0.1366	0.0189	8e-04	0.126	0.023	0.0043	0.0027	9e-04	5e-04	0.0313	0.0166	0.0211	0.0798	0.0127	0.0912	4e-04
1	rs10797007	158295629	0.97	0.212405230483542	0.85	0.356744695657816	0.842479453925179	0.116592212938476	0.0251	0.0082	0.0283	0.003	0.1479	0.0044	0.0038	0.0722	3e-04	0.1363	0.1366	0.0189	8e-04	0.126	0.023	0.0043	0.0027	9e-04	5e-04	0.0313	0.0166	0.021	0.0798	0.0127	0.0912	4e-04
1	rs80116305	158295750	0.97	0.212405230483542	0.85	0.356744695657816	0.841281327760091	0.116506062240943	0.0251	0.0082	0.0283	0.003	0.148	0.0044	0.0038	0.0722	3e-04	0.1363	0.1366	0.0189	8e-04	0.126	0.023	0.0043	0.0027	9e-04	5e-04	0.0313	0.0166	0.021	0.0799	0.0127	0.0912	4e-04
1	rs62642467	158299756	0.97	0.212405230483542	0.85	0.356744695657816	0.836416448025202	0.121367439556563	0.0251	0.0082	0.0282	0.003	0.1479	0.0044	0.0038	0.0722	3e-04	0.1365	0.1366	0.0188	8e-04	0.126	0.0229	0.0043	0.0027	9e-04	4e-04	0.0315	0.0166	0.021	0.08	0.0126	0.0912	4e-04
1	rs62642468	158300604	0.97	0.212405230483542	0.84	0.397589870063919	0.835301618817621	0.123297674736775	0.0251	0.0082	0.0281	0.003	0.1479	0.0044	0.0038	0.0722	3e-04	0.1365	0.1366	0.0188	8e-04	0.126	0.0229	0.0043	0.0027	9e-04	4e-04	0.0315	0.0166	0.021	0.08	0.0126	0.0912	4e-04
1	rs1065457	158324425	0.97	0.212405230483542	0.84	0.397589870063919	0.840163733104778	0.149398206452259	0.0251	0.0082	0.0278	0.003	0.1477	0.0044	0.0039	0.0723	3e-04	0.1369	0.1366	0.0186	7e-04	0.1261	0.0229	0.0043	0.0026	8e-04	3e-04	0.032	0.0166	0.0209	0.0803	0.0124	0.0914	4e-04
1	rs61734679	158325891	0.97	0.212405230483542	0.84	0.397589870063919	0.838249332073369	0.155868386197189	0.0251	0.0082	0.0277	0.003	0.1477	0.0044	0.0039	0.0726	3e-04	0.1369	0.1366	0.0185	7e-04	0.1261	0.0228	0.0043	0.0026	8e-04	3e-04	0.0319	0.0166	0.0209	0.0803	0.0124	0.0914	4e-04
1	rs61818738	158326898	0.97	0.212405230483542	0.84	0.397589870063919	0.839844536805573	0.158753877071578	0.0251	0.0082	0.0276	0.003	0.1477	0.0044	0.0039	0.0728	3e-04	0.1369	0.1366	0.0185	7e-04	0.126	0.0228	0.0043	0.0026	8e-04	3e-04	0.0319	0.0166	0.0209	0.0802	0.0124	0.0914	4e-04
1	rs11264962	158328294	0.97	0.212405230483542	0.84	0.397589870063919	0.833391961918261	0.156443977835024	0.025	0.0082	0.0275	0.003	0.1477	0.0043	0.0039	0.073	3e-04	0.1369	0.1366	0.0185	7e-04	0.126	0.0227	0.0043	0.0026	8e-04	3e-04	0.0319	0.0166	0.0209	0.0802	0.0124	0.0914	4e-04
1	rs858566	158329313	0.97	0.212405230483542	0.84	0.397589870063919	0.830213355705241	0.153478242882587	0.025	0.0082	0.0275	0.003	0.1477	0.0043	0.0038	0.073	3e-04	0.1369	0.1365	0.0185	7e-04	0.1261	0.0227	0.0043	0.0026	8e-04	3e-04	0.0319	0.0166	0.0209	0.0801	0.0124	0.0915	4e-04
1	rs11808256	158329511	0.97	0.212405230483542	0.84	0.397589870063919	0.829498885770219	0.153097045109159	0.025	0.0082	0.0275	0.003	0.1477	0.0043	0.0038	0.073	3e-04	0.1369	0.1365	0.0185	7e-04	0.1261	0.0227	0.0043	0.0026	8e-04	3e-04	0.0319	0.0166	0.0209	0.0801	0.0124	0.0915	4e-04
1	rs12139388	158334546	0.97	0.212405230483542	0.84	0.397589870063919	0.820234776407621	0.14958709986727	0.025	0.0081	0.0274	0.003	0.1478	0.0043	0.0038	0.073	3e-04	0.137	0.1365	0.0185	8e-04	0.1262	0.0227	0.0043	0.0026	8e-04	3e-04	0.0319	0.0166	0.0209	0.0799	0.0124	0.0915	4e-04
1	rs34460006	158334602	0.97	0.212405230483542	0.83	0.441484906400802	0.820550761129311	0.149965144010172	0.025	0.0081	0.0274	0.003	0.1478	0.0043	0.0038	0.073	3e-04	0.137	0.1365	0.0185	8e-04	0.1262	0.0227	0.0043	0.0026	8e-04	3e-04	0.0319	0.0166	0.0209	0.0799	0.0124	0.0915	4e-04
1	rs12726939	158334930	0.97	0.212405230483542	0.83	0.441484906400802	0.819918843938897	0.149398206452259	0.025	0.0081	0.0274	0.003	0.1477	0.0043	0.0038	0.073	3e-04	0.137	0.1365	0.0185	8e-04	0.1262	0.0227	0.0043	0.0026	8e-04	3e-04	0.0319	0.0166	0.0209	0.0799	0.0125	0.0915	4e-04
1	rs79432733	158337244	0.97	0.212405230483542	0.83	0.441484906400802	0.816368206589395	0.151670577547215	0.025	0.0081	0.0274	0.003	0.1477	0.0043	0.0038	0.073	3e-04	0.137	0.1366	0.0185	8e-04	0.1262	0.0227	0.0043	0.0026	8e-04	3e-04	0.0319	0.0166	0.0209	0.0799	0.0125	0.0916	4e-04
1	rs75958048	158361318	0.97	0.212405230483542	0.83	0.441484906400802	0.818182149730274	0.154528282011522	0.0249	0.0081	0.0273	0.0029	0.1471	0.0042	0.0037	0.073	3e-04	0.1375	0.1367	0.0184	8e-04	0.1266	0.0229	0.0042	0.0025	9e-04	3e-04	0.0318	0.0164	0.0211	0.0799	0.0124	0.0919	5e-04
1	rs79258468	158362440	0.97	0.212405230483542	0.83	0.441484906400802	0.81802434687443	0.150627545670287	0.0249	0.0081	0.0272	0.0029	0.1471	0.0042	0.0036	0.073	3e-04	0.1375	0.1367	0.0183	8e-04	0.1266	0.0229	0.0042	0.0025	9e-04	3e-04	0.0318	0.0164	0.0212	0.0799	0.0124	0.0919	5e-04
1	rs16840119	158363687	0.97	0.212405230483542	0.83	0.441484906400802	0.816052914850976	0.150816995741665	0.0249	0.0081	0.0272	0.0029	0.147	0.0042	0.0036	0.073	3e-04	0.1376	0.1368	0.0183	8e-04	0.1266	0.0229	0.0042	0.0025	9e-04	4e-04	0.0319	0.0164	0.0212	0.0799	0.0124	0.0919	5e-04
1	rs1321642	158366125	0.96	0.238871757466757	0.83	0.441484906400802	0.815737675468649	0.162143937391934	0.0247	0.0079	0.0269	0.0029	0.1458	0.0041	0.0035	0.0727	3e-04	0.1382	0.1375	0.0181	9e-04	0.1268	0.0231	0.0042	0.0025	9e-04	4e-04	0.0319	0.0163	0.0214	0.08	0.0124	0.0925	5e-04
1	rs61818748	158368392	0.96	0.238871757466757	0.83	0.441484906400802	0.793567857130064	0.170580301813617	0.0245	0.008	0.0267	0.0029	0.1454	0.004	0.0035	0.0727	3e-04	0.1384	0.1377	0.0179	0.001	0.1271	0.0231	0.0042	0.0025	9e-04	4e-04	0.0319	0.0163	0.0216	0.0802	0.0124	0.0923	5e-04
1	rs34465440	158368541	0.96	0.238871757466757	0.83	0.441484906400802	0.794502562002319	0.170085720381327	0.0245	0.008	0.0267	0.0029	0.1455	0.004	0.0035	0.0727	3e-04	0.1385	0.1376	0.0179	0.001	0.1271	0.0231	0.0041	0.0025	9e-04	4e-04	0.0319	0.0163	0.0216	0.0802	0.0124	0.0922	5e-04
1	rs6662382	158368846	0.96	0.238871757466757	0.83	0.441484906400802	0.800589737625208	0.167817118247323	0.0245	0.008	0.0266	0.0028	0.1454	0.004	0.0035	0.0727	3e-04	0.1387	0.1376	0.0179	0.001	0.1271	0.0231	0.0041	0.0024	9e-04	3e-04	0.032	0.0163	0.0216	0.0802	0.0123	0.0923	6e-04
1	rs61818749	158368964	0.96	0.238871757466757	0.83	0.441484906400802	0.799730073767563	0.166834099254973	0.0245	0.0079	0.0266	0.0028	0.1454	0.004	0.0035	0.0727	3e-04	0.1387	0.1376	0.0179	0.001	0.1271	0.0231	0.0041	0.0024	9e-04	3e-04	0.032	0.0163	0.0216	0.0802	0.0123	0.0923	6e-04
1	rs61818750	158368974	0.96	0.238871757466757	0.83	0.441484906400802	0.799651942291048	0.16663773850418	0.0245	0.0079	0.0266	0.0028	0.1454	0.004	0.0035	0.0727	3e-04	0.1387	0.1376	0.0179	0.001	0.1271	0.0231	0.0041	0.0024	9e-04	3e-04	0.032	0.0163	0.0216	0.0802	0.0123	0.0923	6e-04
1	rs41488350	158369064	0.96	0.238871757466757	0.83	0.441484906400802	0.799183222688793	0.165265487847853	0.0245	0.0079	0.0266	0.0028	0.1454	0.004	0.0035	0.0727	3e-04	0.1387	0.1375	0.0179	0.001	0.1272	0.0231	0.0041	0.0024	9e-04	3e-04	0.032	0.0163	0.0216	0.0802	0.0124	0.0923	6e-04
1	rs11585217	158376800	0.96	0.238871757466757	0.83	0.441484906400802	0.740478921411785	0.16136683400676	0.0242	0.0081	0.0263	0.0028	0.1445	0.0039	0.0035	0.0728	3e-04	0.1387	0.1373	0.0179	0.0011	0.1286	0.0231	0.004	0.0025	9e-04	3e-04	0.0321	0.0162	0.0219	0.079	0.0126	0.0932	6e-04
1	rs11805023	158380007	0.95	0.267590046340022	0.83	0.441484906400802	0.69370499021011	0.167128792396699	0.0238	0.0081	0.0258	0.0027	0.144	0.0038	0.0036	0.0719	3e-04	0.1392	0.1374	0.0178	0.0011	0.1296	0.0231	0.0038	0.0024	8e-04	3e-04	0.0322	0.016	0.0225	0.0782	0.0123	0.095	6e-04
1	rs7534052	158380428	0.95	0.267590046340022	0.83	0.441484906400802	0.712905726935765	0.17976918329865	0.0238	0.0081	0.0256	0.0027	0.1443	0.0038	0.0036	0.072	3e-04	0.1395	0.1373	0.0176	0.0011	0.13	0.0229	0.0038	0.0024	8e-04	3e-04	0.0321	0.0159	0.0225	0.0779	0.0121	0.0953	6e-04
1	rs78453722	158386250	0.94	0.298643641979994	0.83	0.441484906400802	0.68916091339792	0.21448065770206	0.0235	0.0081	0.025	0.0024	0.1461	0.003	0.0033	0.0722	3e-04	0.1403	0.137	0.0173	0.001	0.132	0.0223	0.0034	0.0021	7e-04	3e-04	0.0322	0.0153	0.0227	0.0768	0.0121	0.0965	6e-04
1	rs858564	158391861	0.94	0.298643641979994	0.82	0.488512084344485	0.694953278445832	0.221686572135252	0.0235	0.0081	0.025	0.0024	0.1461	0.003	0.0033	0.0722	3e-04	0.1403	0.137	0.0173	0.001	0.132	0.0223	0.0034	0.0021	7e-04	3e-04	0.0322	0.0153	0.0227	0.0768	0.0121	0.0965	6e-04
1	rs12747451	158392453	0.94	0.298643641979994	0.82	0.488512084344485	0.688209817737779	0.219204095277494	0.0235	0.0081	0.025	0.0024	0.1461	0.0031	0.0033	0.0722	3e-04	0.1402	0.137	0.0173	0.0011	0.132	0.0223	0.0034	0.0021	7e-04	3e-04	0.0322	0.0153	0.0227	0.0768	0.0121	0.0965	6e-04
1	rs116638372	158396503	0.94	0.298643641979994	0.82	0.488512084344485	0.68594419415497	0.219742984921617	0.0235	0.0081	0.025	0.0024	0.1461	0.003	0.0033	0.0722	3e-04	0.1402	0.1369	0.0173	0.001	0.132	0.0223	0.0034	0.0021	7e-04	3e-04	0.0322	0.0153	0.0227	0.0768	0.0121	0.0965	6e-04
1	rs75730783	158404601	0.94	0.298643641979994	0.82	0.488512084344485	0.684484277976992	0.219850814886909	0.0235	0.0081	0.025	0.0024	0.1461	0.003	0.0033	0.0722	3e-04	0.1402	0.137	0.0173	0.001	0.132	0.0223	0.0034	0.0021	7e-04	3e-04	0.0322	0.0153	0.0227	0.0768	0.0121	0.0965	6e-04
1	rs34751918	158419779	0.94	0.298643641979994	0.82	0.488512084344485	0.707713343249927	0.233574384272801	0.0235	0.0082	0.0249	0.0024	0.1467	0.0031	0.0033	0.0724	3e-04	0.1403	0.1367	0.0173	9e-04	0.1319	0.0223	0.0033	0.0021	6e-04	3e-04	0.0321	0.0153	0.0228	0.0768	0.012	0.0965	6e-04
1	rs1844787	158424637	0.94	0.298643641979994	0.82	0.488512084344485	0.707713343249927	0.234344671015195	0.0235	0.0082	0.0249	0.0024	0.1467	0.0031	0.0033	0.0724	3e-04	0.1403	0.1367	0.0173	9e-04	0.1319	0.0223	0.0033	0.0021	6e-04	3e-04	0.0321	0.0153	0.0228	0.0768	0.012	0.0965	6e-04
1	rs78528262	158429573	0.94	0.298643641979994	0.82	0.488512084344485	0.707935527876469	0.235225998707462	0.0235	0.0082	0.0249	0.0024	0.1467	0.0031	0.0033	0.0724	3e-04	0.1403	0.1367	0.0173	9e-04	0.1319	0.0223	0.0033	0.0021	6e-04	3e-04	0.0321	0.0153	0.0228	0.0768	0.012	0.0965	6e-04
1	rs1573519	158435278	0.94	0.298643641979994	0.82	0.488512084344485	0.703793199696213	0.255106344637183	0.0231	0.0082	0.0248	0.0023	0.1471	0.0031	0.0033	0.0726	3e-04	0.1403	0.1368	0.0176	8e-04	0.1315	0.0223	0.0032	0.002	6e-04	3e-04	0.032	0.0153	0.0231	0.0766	0.012	0.0969	5e-04
1	rs41273489	158435928	0.94	0.298643641979994	0.82	0.488512084344485	0.702168818316158	0.250819328992232	0.023	0.0082	0.0248	0.0023	0.1471	0.0031	0.0033	0.0726	3e-04	0.1403	0.1368	0.0176	8e-04	0.1315	0.0223	0.0032	0.002	6e-04	3e-04	0.032	0.0152	0.0231	0.0766	0.012	0.0969	5e-04
1	rs61739693	158449749	0.94	0.298643641979994	0.82	0.488512084344485	0.718636805453685	0.284803699847686	0.0226	0.0081	0.0248	0.0023	0.1471	0.0031	0.0032	0.0731	3e-04	0.1404	0.1369	0.0176	8e-04	0.1314	0.0223	0.0032	0.002	6e-04	2e-04	0.0321	0.0152	0.0232	0.0763	0.0121	0.0972	4e-04
1	rs3820678	158450238	0.94	0.298643641979994	0.82	0.488512084344485	0.718935079735123	0.285272005136179	0.0226	0.0081	0.0248	0.0023	0.1471	0.0031	0.0032	0.0731	3e-04	0.1404	0.1369	0.0176	8e-04	0.1314	0.0223	0.0032	0.002	6e-04	2e-04	0.0321	0.0152	0.0232	0.0763	0.0121	0.0972	4e-04
1	rs6679056	158450314	0.94	0.298643641979994	0.82	0.488512084344485	0.718338586029247	0.285623388143333	0.0226	0.0081	0.0248	0.0023	0.1471	0.0031	0.0032	0.0731	3e-04	0.1404	0.1369	0.0176	8e-04	0.1314	0.0223	0.0032	0.002	6e-04	2e-04	0.0321	0.0152	0.0232	0.0763	0.0121	0.0972	4e-04
1	rs1418843	158450382	0.94	0.298643641979994	0.82	0.488512084344485	0.717593277519693	0.2803665557511	0.0226	0.0081	0.0248	0.0023	0.1471	0.0031	0.0032	0.0731	4e-04	0.1404	0.1369	0.0176	7e-04	0.1314	0.0223	0.0032	0.002	6e-04	2e-04	0.0321	0.0152	0.0232	0.0763	0.0121	0.0972	4e-04
1	rs62642485	158450451	0.94	0.298643641979994	0.82	0.488512084344485	0.716178136502307	0.281065738439562	0.0226	0.0081	0.0248	0.0023	0.1471	0.0031	0.0032	0.0731	4e-04	0.1404	0.1369	0.0176	7e-04	0.1314	0.0223	0.0032	0.002	6e-04	2e-04	0.0321	0.0152	0.0232	0.0764	0.0121	0.0972	4e-04
1	rs76737850	158460760	0.94	0.298643641979994	0.81	0.53874877155386	0.70571507798271	0.284452625065019	0.0226	0.0081	0.0247	0.0023	0.147	0.0031	0.0032	0.0731	4e-04	0.1402	0.1369	0.0176	8e-04	0.1313	0.0223	0.0032	0.002	6e-04	3e-04	0.0321	0.0152	0.0232	0.0764	0.0121	0.0973	4e-04
1	rs2317957	158467487	0.94	0.298643641979994	0.81	0.53874877155386	0.700324960956887	0.281765454544118	0.0225	0.0081	0.0247	0.0024	0.147	0.0031	0.0032	0.0731	4e-04	0.1402	0.1369	0.0177	8e-04	0.1313	0.0223	0.0032	0.002	7e-04	3e-04	0.0321	0.0152	0.0232	0.0763	0.0122	0.0973	4e-04
1	rs74516917	158479080	0.94	0.298643641979994	0.81	0.53874877155386	0.700988500639536	0.284569635300239	0.0225	0.0081	0.0247	0.0024	0.147	0.0031	0.0032	0.0731	4e-04	0.1402	0.1369	0.0177	8e-04	0.1313	0.0223	0.0032	0.002	6e-04	3e-04	0.0321	0.0152	0.0232	0.0763	0.0122	0.0974	4e-04
1	rs11265003	158490631	0.94	0.298643641979994	0.81	0.53874877155386	0.6952471390192	0.278620938602695	0.0225	0.0081	0.0247	0.0024	0.1471	0.0031	0.0032	0.0727	4e-04	0.1402	0.1369	0.0177	8e-04	0.1313	0.0224	0.0032	0.002	7e-04	3e-04	0.0322	0.0152	0.0232	0.0763	0.0122	0.0973	4e-04
1	rs12120942	158499882	0.94	0.298643641979994	0.81	0.53874877155386	0.689453676488577	0.274676643839092	0.0225	0.0081	0.0248	0.0024	0.1471	0.0031	0.0032	0.0725	4e-04	0.1402	0.1369	0.0177	8e-04	0.1313	0.0224	0.0032	0.002	7e-04	3e-04	0.0322	0.0152	0.0233	0.0763	0.0122	0.0973	4e-04
1	rs12119672	158500285	0.94	0.298643641979994	0.81	0.53874877155386	0.68784416829246	0.274676643839092	0.0225	0.0081	0.0248	0.0023	0.1471	0.0031	0.0032	0.0724	4e-04	0.1402	0.1369	0.0177	8e-04	0.1313	0.0224	0.0032	0.002	7e-04	3e-04	0.0322	0.0152	0.0233	0.0763	0.0122	0.0974	4e-04
1	rs41273491	158517142	0.94	0.298643641979994	0.81	0.53874877155386	0.679603725000758	0.283633965185847	0.0224	0.0081	0.0247	0.002	0.1471	0.0029	0.003	0.0725	4e-04	0.1405	0.1369	0.0177	7e-04	0.1315	0.0223	0.0031	0.0019	7e-04	3e-04	0.0323	0.0152	0.0233	0.0768	0.0122	0.0976	4e-04
1	rs61820494	158518050	0.94	0.298643641979994	0.81	0.53874877155386	0.681350181545179	0.289262050115139	0.0223	0.0081	0.0247	0.002	0.1471	0.0029	0.0031	0.0725	4e-04	0.1405	0.1369	0.0177	7e-04	0.1315	0.0223	0.0031	0.0019	7e-04	3e-04	0.0323	0.0152	0.0233	0.0768	0.0122	0.0977	4e-04
1	rs10489836	158532183	0.94	0.298643641979994	0.81	0.53874877155386	0.723640129445458	0.283166483432737	0.0223	0.0082	0.0249	0.002	0.147	0.0029	0.0031	0.0724	4e-04	0.1405	0.1368	0.0176	7e-04	0.1316	0.0227	0.0031	0.0019	7e-04	3e-04	0.0323	0.0152	0.0233	0.0765	0.0122	0.0977	4e-04
1	rs187097849	158532198	0.94	0.298643641979994	0.81	0.53874877155386	0.740554477279736	0.283750872450552	0.0223	0.0081	0.0249	0.002	0.147	0.0029	0.0031	0.0724	4e-04	0.1405	0.1368	0.0177	7e-04	0.1315	0.0229	0.0031	0.0019	7e-04	3e-04	0.0323	0.0152	0.0232	0.0765	0.0122	0.0976	4e-04
1	rs77690058	158549421	0.94	0.298643641979994	0.81	0.53874877155386	0.737610313386653	0.28025007722572	0.0225	0.0081	0.025	0.002	0.147	0.0029	0.0031	0.0724	3e-04	0.1405	0.1369	0.0176	7e-04	0.1317	0.0227	0.0031	0.0019	7e-04	3e-04	0.0322	0.0152	0.0232	0.0764	0.0122	0.0976	4e-04
1	rs863362	158549492	0.94	0.298643641979994	0.81	0.53874877155386	0.734746610892514	0.280832618230808	0.0225	0.0081	0.025	0.002	0.1469	0.0029	0.0031	0.0724	4e-04	0.1405	0.1369	0.0176	7e-04	0.1317	0.0227	0.0031	0.0019	7e-04	3e-04	0.0322	0.0152	0.0232	0.0764	0.0122	0.0976	4e-04
1	rs863363	158549511	0.94	0.298643641979994	0.81	0.53874877155386	0.7311363248307	0.280483049118444	0.0225	0.0081	0.025	0.002	0.1469	0.003	0.0031	0.0723	3e-04	0.1405	0.1369	0.0176	7e-04	0.1317	0.0227	0.0031	0.0019	7e-04	3e-04	0.0322	0.0152	0.0232	0.0764	0.0122	0.0976	4e-04
1	rs863364	158551237	0.94	0.298643641979994	0.8	0.592267592767429	0.720352631468578	0.275487288011434	0.0225	0.0081	0.025	0.002	0.1469	0.003	0.0031	0.0723	4e-04	0.1404	0.1368	0.0176	7e-04	0.1317	0.0226	0.0031	0.0019	7e-04	3e-04	0.0323	0.0152	0.0232	0.0764	0.0122	0.0976	5e-04
1	rs2427806	158558256	0.93	0.332112317682009	0.8	0.592267592767429	0.693264657324033	0.277923629930956	0.0226	0.0081	0.0252	0.0019	0.1465	0.003	0.0031	0.0722	4e-04	0.1402	0.1365	0.0175	7e-04	0.1323	0.022	0.0032	0.0019	7e-04	3e-04	0.0324	0.0154	0.0232	0.077	0.0123	0.0976	5e-04
1	rs1332688	158565115	0.93	0.332112317682009	0.8	0.592267592767429	0.696349610276478	0.280599557323607	0.0226	0.0082	0.0252	0.0019	0.1465	0.003	0.0031	0.0722	4e-04	0.1402	0.1365	0.0175	6e-04	0.1324	0.022	0.0031	0.0019	7e-04	3e-04	0.0324	0.0154	0.0231	0.077	0.0123	0.0976	5e-04
1	rs79937912	158569099	0.93	0.332112317682009	0.8	0.592267592767429	0.696276087925962	0.280599557323607	0.0226	0.0082	0.0252	0.0019	0.1465	0.003	0.0031	0.0722	4e-04	0.1402	0.1365	0.0175	6e-04	0.1324	0.022	0.0031	0.0019	7e-04	3e-04	0.0324	0.0154	0.0231	0.077	0.0123	0.0976	5e-04
1	rs41273513	158576973	0.93	0.332112317682009	0.8	0.592267592767429	0.692677741203323	0.276530625869637	0.0226	0.0082	0.0252	0.0019	0.1465	0.003	0.0031	0.0722	4e-04	0.1402	0.1364	0.0174	6e-04	0.1324	0.022	0.0031	0.0019	7e-04	3e-04	0.0324	0.0155	0.0232	0.077	0.0123	0.0976	5e-04
1	rs857685	158577109	0.93	0.332112317682009	0.8	0.592267592767429	0.694659473366448	0.277923629930956	0.0226	0.0082	0.0252	0.0019	0.1464	0.003	0.0031	0.0722	4e-04	0.1402	0.1364	0.0174	6e-04	0.1324	0.022	0.0031	0.0019	7e-04	3e-04	0.0324	0.0155	0.0232	0.077	0.0123	0.0976	5e-04
1	rs2427808	158577167	0.93	0.332112317682009	0.8	0.592267592767429	0.690991595430656	0.269598107849824	0.0226	0.0082	0.0252	0.0019	0.1465	0.003	0.0031	0.0722	4e-04	0.1402	0.1364	0.0174	6e-04	0.1324	0.022	0.0031	0.0019	7e-04	3e-04	0.0324	0.0155	0.0232	0.077	0.0123	0.0976	5e-04
1	rs12724903	158578865	0.93	0.332112317682009	0.8	0.592267592767429	0.68594419415497	0.265006842170924	0.0227	0.0082	0.0252	0.0019	0.1467	0.003	0.0031	0.0723	4e-04	0.1396	0.1361	0.0173	6e-04	0.1322	0.0219	0.0033	0.0019	7e-04	4e-04	0.0325	0.0155	0.0232	0.0771	0.0123	0.0978	6e-04
1	rs952094	158584091	0.93	0.332112317682009	0.8	0.592267592767429	0.685798139814032	0.262720436874489	0.0227	0.0082	0.0252	0.0019	0.1468	0.003	0.0031	0.0724	4e-04	0.1395	0.136	0.0173	7e-04	0.1322	0.0219	0.0033	0.0019	7e-04	4e-04	0.0325	0.0155	0.0232	0.0771	0.0123	0.0978	7e-04
1	rs115133377	158585820	0.93	0.332112317682009	0.8	0.592267592767429	0.686382440782695	0.262149802672913	0.0227	0.0082	0.0252	0.0019	0.1469	0.003	0.0031	0.0724	4e-04	0.1394	0.1359	0.0173	7e-04	0.1323	0.0218	0.0034	0.0019	7e-04	4e-04	0.0325	0.0155	0.0232	0.0771	0.0123	0.0978	7e-04
1	rs138055271	158589105	0.93	0.332112317682009	0.8	0.592267592767429	0.697747193335597	0.2668404056607	0.0227	0.0082	0.0252	0.0019	0.1471	0.003	0.003	0.0726	4e-04	0.1391	0.1358	0.0172	6e-04	0.1323	0.0217	0.0035	0.0018	6e-04	4e-04	0.0325	0.0155	0.0232	0.0772	0.0123	0.0979	6e-04
1	rs77651270	158592716	0.93	0.332112317682009	0.79	0.649136622646432	0.698115186204444	0.266955133940926	0.0227	0.0082	0.0252	0.0019	0.1471	0.003	0.003	0.0726	4e-04	0.1391	0.1358	0.0172	6e-04	0.1323	0.0217	0.0036	0.0018	6e-04	4e-04	0.0325	0.0155	0.0232	0.0772	0.0123	0.0979	6e-04
1	rs78394850	158592847	0.93	0.332112317682009	0.79	0.649136622646432	0.698041580704141	0.266955133940926	0.0227	0.0082	0.0252	0.0019	0.1471	0.003	0.003	0.0726	4e-04	0.1391	0.1358	0.0172	6e-04	0.1323	0.0217	0.0036	0.0018	6e-04	4e-04	0.0325	0.0155	0.0232	0.0772	0.0123	0.0979	6e-04
1	rs77877855	158592901	0.93	0.332112317682009	0.79	0.649136622646432	0.698041580704141	0.2668404056607	0.0227	0.0082	0.0252	0.0019	0.1471	0.003	0.003	0.0726	4e-04	0.1391	0.1358	0.0172	6e-04	0.1323	0.0217	0.0036	0.0018	6e-04	4e-04	0.0325	0.0155	0.0232	0.0772	0.0123	0.0979	6e-04
1	rs12044097	158597309	0.93	0.332112317682009	0.79	0.649136622646432	0.697158584861212	0.26512132451297	0.0227	0.0082	0.0252	0.0019	0.1473	0.0031	0.003	0.0726	4e-04	0.139	0.1358	0.0172	6e-04	0.1322	0.0216	0.0036	0.0018	6e-04	4e-04	0.0325	0.0155	0.0232	0.0772	0.0123	0.0979	6e-04
1	rs16830483	158604391	0.93	0.332112317682009	0.79	0.649136622646432	0.695467570862352	0.262834610220234	0.0227	0.0082	0.0252	0.0019	0.1474	0.0031	0.003	0.0726	4e-04	0.139	0.1358	0.0172	6e-04	0.1322	0.0216	0.0036	0.0018	6e-04	4e-04	0.0325	0.0155	0.0233	0.0772	0.0123	0.0979	6e-04
1	rs79423995	158605493	0.93	0.332112317682009	0.79	0.649136622646432	0.695688033913021	0.261921657587252	0.0227	0.0082	0.0252	0.0019	0.1474	0.0031	0.003	0.0726	4e-04	0.139	0.1358	0.0172	6e-04	0.1322	0.0216	0.0036	0.0018	6e-04	4e-04	0.0325	0.0155	0.0233	0.0771	0.0123	0.0979	6e-04
1	rs857725	158607935	0.93	0.332112317682009	0.79	0.649136622646432	0.697379287057755	0.261921657587252	0.0227	0.0082	0.0252	0.0019	0.1474	0.0031	0.003	0.0726	4e-04	0.139	0.1358	0.0172	6e-04	0.1322	0.0216	0.0036	0.0018	6e-04	4e-04	0.0325	0.0155	0.0233	0.0771	0.0123	0.0979	6e-04
1	rs16840423	158609071	0.93	0.332112317682009	0.79	0.649136622646432	0.695614542762168	0.261807608332423	0.0227	0.0082	0.0252	0.0019	0.1474	0.0031	0.003	0.0726	4e-04	0.139	0.1358	0.0172	6e-04	0.1322	0.0216	0.0036	0.0018	6e-04	4e-04	0.0325	0.0155	0.0233	0.0771	0.0123	0.0979	6e-04
1	rs863931	158612236	0.93	0.332112317682009	0.79	0.649136622646432	0.69370499021011	0.262720436874489	0.0227	0.0082	0.0252	0.0019	0.1474	0.0031	0.003	0.0726	4e-04	0.139	0.1358	0.0172	6e-04	0.1322	0.0216	0.0036	0.0018	6e-04	4e-04	0.0325	0.0155	0.0233	0.0771	0.0123	0.0979	6e-04
1	rs857721	158612548	0.93	0.332112317682009	0.79	0.649136622646432	0.691431282376471	0.259984935510679	0.0227	0.0082	0.0253	0.0019	0.1474	0.0031	0.003	0.0726	4e-04	0.139	0.1357	0.0172	6e-04	0.1322	0.0216	0.0036	0.0018	6e-04	4e-04	0.0325	0.0155	0.0233	0.0771	0.0123	0.0979	6e-04
1	rs41273523	158612719	0.93	0.332112317682009	0.79	0.649136622646432	0.690332299589775	0.259416168511762	0.0227	0.0082	0.0252	0.0019	0.1474	0.0031	0.003	0.0726	4e-04	0.139	0.1358	0.0172	6e-04	0.1322	0.0216	0.0036	0.0018	6e-04	4e-04	0.0325	0.0155	0.0233	0.0771	0.0123	0.0979	6e-04
1	rs34973695	158612756	0.93	0.332112317682009	0.79	0.649136622646432	0.690112596877034	0.259188771051762	0.0227	0.0082	0.0252	0.0019	0.1474	0.0031	0.003	0.0726	4e-04	0.139	0.1358	0.0172	6e-04	0.1322	0.0216	0.0036	0.0018	6e-04	4e-04	0.0325	0.0155	0.0233	0.0771	0.0123	0.0979	6e-04
1	rs12131610	158617185	0.93	0.332112317682009	0.79	0.649136622646432	0.682515603314245	0.264549066928429	0.0226	0.0081	0.0253	0.0019	0.1475	0.0031	0.003	0.0727	4e-04	0.139	0.1357	0.0171	6e-04	0.1322	0.0214	0.0036	0.0018	6e-04	4e-04	0.0324	0.0155	0.0233	0.0771	0.0123	0.0981	6e-04
1	rs35948326	158624528	0.93	0.332112317682009	0.79	0.649136622646432	0.696937913846396	0.314031705047368	0.0223	0.0079	0.0256	0.0019	0.1479	0.0032	0.003	0.0729	3e-04	0.1389	0.1357	0.0169	6e-04	0.1322	0.0204	0.0037	0.0018	5e-04	3e-04	0.0322	0.0157	0.0234	0.0774	0.0123	0.0988	6e-04
1	rs2276401	158624779	0.93	0.332112317682009	0.79	0.649136622646432	0.698556891925269	0.313670147471775	0.0223	0.0079	0.0256	0.0019	0.148	0.0032	0.003	0.0729	3e-04	0.1389	0.1357	0.0169	6e-04	0.1321	0.0204	0.0037	0.0018	5e-04	3e-04	0.0322	0.0157	0.0234	0.0774	0.0123	0.0988	6e-04
1	rs77432927	158625725	0.93	0.332112317682009	0.79	0.649136622646432	0.695467570862352	0.310181480226413	0.0223	0.0079	0.0257	0.0019	0.148	0.0032	0.003	0.0729	3e-04	0.1389	0.1357	0.0169	6e-04	0.1321	0.0204	0.0037	0.0018	4e-04	3e-04	0.0322	0.0157	0.0234	0.0774	0.0123	0.0988	6e-04
1	rs2106089	158628627	0.93	0.332112317682009	0.79	0.649136622646432	0.693631592718807	0.310181480226413	0.0223	0.0079	0.0257	0.0019	0.148	0.0032	0.003	0.0729	3e-04	0.1389	0.1357	0.0169	6e-04	0.1321	0.0204	0.0036	0.0018	4e-04	3e-04	0.0322	0.0157	0.0234	0.0774	0.0123	0.0988	6e-04
1	rs7547313	158632531	0.93	0.332112317682009	0.79	0.649136622646432	0.693851795604067	0.312947403340228	0.0223	0.0079	0.0257	0.0019	0.148	0.0033	0.003	0.0729	3e-04	0.1389	0.1357	0.0169	6e-04	0.1321	0.0204	0.0036	0.0018	4e-04	3e-04	0.0322	0.0157	0.0234	0.0774	0.0123	0.0988	6e-04
1	rs12033733	158635750	0.93	0.332112317682009	0.79	0.649136622646432	0.700988500639536	0.318137967515248	0.0222	0.0079	0.0258	0.0019	0.1482	0.0034	0.003	0.0729	3e-04	0.1389	0.1358	0.0168	5e-04	0.1321	0.0202	0.0037	0.0019	4e-04	3e-04	0.0321	0.0158	0.0235	0.0772	0.0122	0.0988	6e-04
1	rs12090314	158636224	0.93	0.332112317682009	0.79	0.649136622646432	0.693264657324033	0.319469837439548	0.0222	0.0079	0.0258	0.0019	0.1483	0.0034	0.003	0.0729	3e-04	0.1388	0.1357	0.0168	5e-04	0.132	0.0202	0.0037	0.0019	4e-04	3e-04	0.0321	0.0158	0.0235	0.0772	0.0122	0.0988	6e-04
1	rs148912436	158637728	0.93	0.332112317682009	0.79	0.649136622646432	0.686820812796845	0.324083437209497	0.0221	0.0078	0.0258	0.002	0.1487	0.0035	0.003	0.0728	3e-04	0.1387	0.1357	0.0168	5e-04	0.1318	0.0201	0.0037	0.0019	5e-04	3e-04	0.0321	0.0158	0.0235	0.0774	0.0122	0.0989	6e-04
1	rs111877794	158639029	0.92	0.368072033098782	0.79	0.649136622646432	0.675101366292321	0.331162550778797	0.022	0.0078	0.0258	0.002	0.149	0.0036	0.003	0.0727	3e-04	0.1386	0.1356	0.0167	5e-04	0.1315	0.02	0.0037	0.0019	5e-04	3e-04	0.032	0.0159	0.0235	0.0775	0.0122	0.0989	7e-04
1	rs12128153	158640652	0.92	0.368072033098782	0.79	0.649136622646432	0.660669538997287	0.338655782682718	0.0219	0.0078	0.0258	0.002	0.1495	0.0037	0.003	0.0725	3e-04	0.1384	0.1359	0.0165	5e-04	0.1312	0.02	0.0037	0.0019	5e-04	3e-04	0.0318	0.0159	0.0235	0.0779	0.0122	0.0987	7e-04
1	rs115862682	158646604	0.92	0.368072033098782	0.79	0.649136622646432	0.654721699385902	0.345577435925207	0.0219	0.0078	0.0257	0.0021	0.1499	0.0038	0.003	0.0724	3e-04	0.1384	0.1361	0.0164	5e-04	0.131	0.02	0.0037	0.0019	5e-04	3e-04	0.0317	0.016	0.0235	0.0781	0.0122	0.0985	7e-04
1	rs857935	158653509	0.92	0.368072033098782	0.79	0.649136622646432	0.654721699385902	0.349799510442555	0.0218	0.0078	0.0257	0.0021	0.15	0.0038	0.003	0.0724	3e-04	0.1384	0.1362	0.0163	5e-04	0.1309	0.0199	0.0037	0.002	5e-04	3e-04	0.0316	0.016	0.0235	0.0782	0.0122	0.0984	7e-04
1	rs443000	158656758	0.92	0.368072033098782	0.79	0.649136622646432	0.661459632040698	0.380012588717015	0.0218	0.0078	0.0257	0.0021	0.1508	0.0039	0.0031	0.0724	3e-04	0.1383	0.1356	0.016	5e-04	0.1312	0.0196	0.0037	0.002	5e-04	3e-04	0.032	0.016	0.0231	0.0785	0.0122	0.0982	7e-04
1	rs34542525	158664483	0.92	0.368072033098782	0.79	0.649136622646432	0.652506464281744	0.380139944566492	0.0217	0.0078	0.0257	0.0021	0.1507	0.0039	0.0031	0.0725	3e-04	0.1381	0.1357	0.0159	5e-04	0.1312	0.0196	0.0038	0.002	5e-04	3e-04	0.0319	0.016	0.0233	0.0785	0.0123	0.0982	7e-04
1	rs6658647	158676722	0.92	0.368072033098782	0.79	0.649136622646432	0.650936426424863	0.379757912824782	0.0216	0.0078	0.0257	0.0022	0.1505	0.0039	0.0031	0.0727	3e-04	0.138	0.1357	0.0159	5e-04	0.1313	0.0197	0.0038	0.002	5e-04	3e-04	0.0316	0.0161	0.0235	0.0786	0.0124	0.0981	7e-04
1	rs72700548	158679746	0.92	0.368072033098782	0.79	0.649136622646432	0.62380958529073	0.388443529293688	0.0213	0.0078	0.0258	0.0023	0.1505	0.004	0.0032	0.0729	3e-04	0.1375	0.1358	0.0158	5e-04	0.1312	0.0196	0.0039	0.0021	6e-04	3e-04	0.0319	0.0162	0.0234	0.0784	0.0124	0.0981	7e-04
1	rs703138	158680071	0.92	0.368072033098782	0.79	0.649136622646432	0.628013417625097	0.39023851175149	0.0213	0.0078	0.0258	0.0023	0.1505	0.004	0.0032	0.0729	3e-04	0.1375	0.1358	0.0158	5e-04	0.1312	0.0196	0.0039	0.0021	6e-04	3e-04	0.0319	0.0161	0.0234	0.0783	0.0124	0.0981	7e-04
1	rs28568406	158687163	0.92	0.368072033098782	0.79	0.649136622646432	0.591397353679542	0.387546900138447	0.0213	0.0078	0.0256	0.0024	0.1506	0.004	0.0032	0.0728	3e-04	0.1375	0.136	0.0159	5e-04	0.1312	0.0196	0.0038	0.0021	6e-04	3e-04	0.0318	0.0162	0.0236	0.0783	0.0125	0.0977	7e-04
1	rs857703	158687224	0.92	0.368072033098782	0.79	0.649136622646432	0.590851408742961	0.387290826145174	0.0213	0.0078	0.0256	0.0024	0.1506	0.004	0.0032	0.0728	3e-04	0.1375	0.136	0.0159	5e-04	0.1312	0.0196	0.0038	0.0021	6e-04	3e-04	0.0318	0.0162	0.0236	0.0783	0.0125	0.0977	7e-04
1	rs857705	158687896	0.92	0.368072033098782	0.8	0.592267592767429	0.588329454415745	0.385755371084237	0.0212	0.0078	0.0256	0.0024	0.1508	0.004	0.0032	0.0729	3e-04	0.1374	0.1361	0.0158	5e-04	0.1312	0.0196	0.0038	0.0021	6e-04	3e-04	0.0318	0.0162	0.0237	0.0783	0.0125	0.0977	7e-04
1	rs12747493	158690435	0.92	0.368072033098782	0.8	0.592267592767429	0.589828391947598	0.385499626947226	0.0212	0.0078	0.0256	0.0023	0.1508	0.004	0.0032	0.0728	3e-04	0.1374	0.1361	0.0158	5e-04	0.1312	0.0196	0.0038	0.0021	6e-04	3e-04	0.0318	0.0162	0.0237	0.0783	0.0125	0.0977	7e-04
1	rs703143	158694208	0.92	0.368072033098782	0.81	0.53874877155386	0.592626583944502	0.385116099283249	0.0212	0.0078	0.0256	0.0023	0.1508	0.004	0.0032	0.0728	3e-04	0.1375	0.136	0.0158	5e-04	0.1312	0.0196	0.0038	0.0021	6e-04	3e-04	0.0318	0.0162	0.0237	0.0784	0.0125	0.0977	7e-04
1	rs432335	158694444	0.92	0.368072033098782	0.8	0.592267592767429	0.595225506653184	0.38601116241541	0.0212	0.0078	0.0256	0.0023	0.1508	0.004	0.0031	0.0728	3e-04	0.1375	0.1361	0.0157	5e-04	0.1312	0.0197	0.0038	0.0021	7e-04	3e-04	0.0318	0.0162	0.0237	0.0784	0.0125	0.0977	6e-04
1	rs703146	158698362	0.92	0.368072033098782	0.81	0.53874877155386	0.595020137161415	0.386906803382549	0.0212	0.0078	0.0256	0.0023	0.1508	0.004	0.0031	0.0728	3e-04	0.1375	0.1361	0.0157	5e-04	0.1312	0.0197	0.0038	0.0021	7e-04	3e-04	0.0318	0.0162	0.0237	0.0784	0.0125	0.0977	7e-04
1	rs326005	158701010	0.92	0.368072033098782	0.8	0.592267592767429	0.592831570600208	0.388699814719388	0.0212	0.0078	0.0256	0.0023	0.1508	0.004	0.0031	0.0728	3e-04	0.1375	0.1362	0.0157	5e-04	0.1312	0.0196	0.0038	0.0021	7e-04	3e-04	0.0318	0.0162	0.0236	0.0784	0.0125	0.0977	7e-04
1	rs74427709	158701321	0.92	0.368072033098782	0.8	0.592267592767429	0.57930542996327	0.389340733504436	0.0211	0.0078	0.0256	0.0024	0.151	0.004	0.0031	0.0727	3e-04	0.1373	0.1363	0.0157	5e-04	0.1311	0.0196	0.0038	0.0021	6e-04	3e-04	0.0318	0.0162	0.0237	0.0784	0.0125	0.0979	7e-04
1	rs1930261	158701449	0.92	0.368072033098782	0.8	0.592267592767429	0.576334325868164	0.391778892761039	0.0211	0.0078	0.0256	0.0024	0.151	0.004	0.003	0.0727	3e-04	0.1372	0.1363	0.0157	5e-04	0.1311	0.0196	0.0038	0.0021	6e-04	3e-04	0.0319	0.0162	0.0236	0.0784	0.0125	0.098	7e-04
1	rs11265058	158705304	0.92	0.368072033098782	0.8	0.592267592767429	0.540061414043996	0.359916887784937	0.0212	0.0078	0.0256	0.0023	0.1509	0.0038	0.0029	0.0729	4e-04	0.1364	0.1363	0.0158	5e-04	0.1308	0.0196	0.0038	0.0021	7e-04	3e-04	0.0319	0.0162	0.0236	0.0784	0.0126	0.0983	8e-04
1	rs12141276	158707593	0.92	0.368072033098782	0.8	0.592267592767429	0.537578255882561	0.359415335251917	0.0213	0.0078	0.0256	0.0023	0.1509	0.0038	0.0029	0.0729	4e-04	0.1364	0.1364	0.0158	5e-04	0.1307	0.0196	0.0038	0.0021	7e-04	3e-04	0.0319	0.0162	0.0236	0.0784	0.0127	0.0984	8e-04
1	rs11583725	158708286	0.92	0.368072033098782	0.8	0.592267592767429	0.537317185720485	0.360042307009998	0.0213	0.0078	0.0256	0.0023	0.1509	0.0038	0.0029	0.0729	4e-04	0.1364	0.1364	0.0158	5e-04	0.1307	0.0196	0.0038	0.0021	7e-04	3e-04	0.0319	0.0162	0.0236	0.0784	0.0127	0.0984	8e-04
1	rs10489843	158720758	0.91	0.406594937265203	0.8	0.592267592767429	0.48526261144258	0.343224484273364	0.0214	0.0078	0.0256	0.0028	0.1509	0.0037	0.003	0.0728	4e-04	0.1354	0.1369	0.0158	5e-04	0.1296	0.0196	0.0039	0.0022	8e-04	3e-04	0.0319	0.0162	0.0237	0.0784	0.0129	0.099	8e-04
1	rs115871114	158721920	0.91	0.406594937265203	0.8	0.592267592767429	0.485697791259533	0.346569537558563	0.0214	0.0078	0.0256	0.0028	0.1508	0.0037	0.003	0.0728	4e-04	0.1354	0.1369	0.0158	5e-04	0.1296	0.0196	0.0039	0.0022	8e-04	3e-04	0.0319	0.0162	0.0237	0.0783	0.0129	0.099	8e-04
1	rs11586535	158723868	0.91	0.406594937265203	0.8	0.592267592767429	0.480921194828134	0.344090821582801	0.0214	0.0078	0.0255	0.0028	0.1507	0.0037	0.0029	0.0727	4e-04	0.1351	0.1371	0.0158	5e-04	0.1297	0.0196	0.0039	0.0022	8e-04	3e-04	0.0318	0.0162	0.0237	0.0782	0.013	0.0992	9e-04
1	rs16840980	158724844	0.91	0.406594937265203	0.8	0.592267592767429	0.479251698215131	0.3655730132301	0.0214	0.0078	0.0254	0.0028	0.1506	0.0037	0.0029	0.0727	4e-04	0.1348	0.1372	0.0158	5e-04	0.1297	0.0195	0.0039	0.0022	8e-04	4e-04	0.0317	0.0162	0.0238	0.0781	0.0131	0.0994	9e-04
1	rs16840991	158725006	0.91	0.406594937265203	0.8	0.592267592767429	0.477276680709411	0.360167738665319	0.0214	0.0078	0.0254	0.0028	0.1506	0.0037	0.0029	0.0727	4e-04	0.1348	0.1372	0.0158	6e-04	0.1297	0.0195	0.0039	0.0022	8e-04	4e-04	0.0317	0.0162	0.0238	0.0781	0.0131	0.0994	9e-04
1	rs16841001	158725080	0.91	0.406594937265203	0.8	0.592267592767429	0.475244089139853	0.35828757048416	0.0214	0.0078	0.0254	0.0028	0.1506	0.0037	0.0028	0.0727	4e-04	0.1348	0.1372	0.0158	6e-04	0.1297	0.0195	0.0039	0.0022	8e-04	4e-04	0.0317	0.0162	0.0238	0.0781	0.0131	0.0994	9e-04
1	rs16841009	158725194	0.91	0.406594937265203	0.8	0.592267592767429	0.471497969677638	0.352414604488849	0.0214	0.0079	0.0254	0.0028	0.1505	0.0037	0.0028	0.0727	4e-04	0.1347	0.1372	0.0158	6e-04	0.1297	0.0195	0.0039	0.0022	8e-04	4e-04	0.0317	0.0162	0.0238	0.0781	0.0131	0.0994	9e-04
1	rs16841017	158725237	0.91	0.406594937265203	0.8	0.592267592767429	0.470701479840454	0.351791456721756	0.0214	0.0079	0.0253	0.0028	0.1505	0.0037	0.0028	0.0727	4e-04	0.1347	0.1372	0.0158	6e-04	0.1297	0.0195	0.0039	0.0022	8e-04	4e-04	0.0317	0.0162	0.0238	0.0781	0.0131	0.0994	9e-04
1	rs16841038	158725345	0.91	0.406594937265203	0.81	0.53874877155386	0.468315943271994	0.350421645068265	0.0214	0.0079	0.0253	0.0028	0.1505	0.0037	0.0028	0.0727	4e-04	0.1347	0.1373	0.0158	6e-04	0.1298	0.0195	0.0039	0.0022	8e-04	4e-04	0.0317	0.0162	0.0238	0.0781	0.0131	0.0995	9e-04
1	rs857803	158728279	0.9	0.447749409690379	0.81	0.53874877155386	0.30635001891437	0.27908610919341	0.0211	0.0081	0.0242	0.0033	0.1488	0.0038	0.0028	0.0723	7e-04	0.1315	0.1385	0.0164	9e-04	0.1303	0.0194	0.0038	0.0024	0.001	6e-04	0.0309	0.0164	0.0243	0.0775	0.0141	0.1011	0.0015
1	rs10489844	158728389	0.9	0.447749409690379	0.81	0.53874877155386	0.303256154992593	0.262149802672913	0.0211	0.0081	0.0242	0.0033	0.1488	0.0038	0.0028	0.0722	7e-04	0.1315	0.1386	0.0164	9e-04	0.1303	0.0194	0.0038	0.0024	0.001	6e-04	0.031	0.0164	0.0244	0.0775	0.0142	0.1011	0.0015
1	rs6680399	158729346	0.9	0.447749409690379	0.81	0.53874877155386	0.302766594294532	0.266037737420555	0.0211	0.0081	0.0241	0.0033	0.1489	0.0038	0.0028	0.0722	7e-04	0.1314	0.1385	0.0164	9e-04	0.1304	0.0194	0.0038	0.0024	0.001	6e-04	0.031	0.0164	0.0243	0.0775	0.0142	0.1011	0.0015
1	rs11810781	158729713	0.9	0.447749409690379	0.81	0.53874877155386	0.299400051786889	0.262492136675209	0.0211	0.0081	0.0241	0.0033	0.1488	0.0038	0.0028	0.0722	7e-04	0.1314	0.1385	0.0165	0.001	0.1304	0.0194	0.0038	0.0024	0.001	6e-04	0.031	0.0164	0.0243	0.0776	0.0142	0.1011	0.0015
1	rs857824	158735595	0.9	0.447749409690379	0.8	0.592267592767429	0.295956784334093	0.266152358239991	0.0211	0.0081	0.0241	0.0033	0.149	0.0038	0.0028	0.0723	7e-04	0.1313	0.1386	0.0165	0.001	0.1305	0.0194	0.0038	0.0024	0.001	6e-04	0.031	0.0165	0.0243	0.0776	0.0142	0.101	0.0015
1	rs857825	158735691	0.9	0.447749409690379	0.8	0.592267592767429	0.301154017791969	0.27757517708585	0.0211	0.0081	0.0241	0.0032	0.1491	0.0038	0.0028	0.0723	7e-04	0.1312	0.1386	0.0165	9e-04	0.1306	0.0194	0.0037	0.0024	8e-04	6e-04	0.0311	0.0165	0.0243	0.0776	0.0141	0.1008	0.0015
1	rs857826	158735740	0.9	0.447749409690379	0.8	0.592267592767429	0.299740674920831	0.279784311626839	0.0211	0.0081	0.0241	0.0032	0.1492	0.0038	0.0028	0.0723	7e-04	0.1312	0.1386	0.0165	9e-04	0.1307	0.0194	0.0037	0.0024	8e-04	6e-04	0.0311	0.0165	0.0242	0.0777	0.0141	0.1006	0.0015
1	rs857827	158735892	0.9	0.447749409690379	0.8	0.592267592767429	0.298039615727122	0.28025007722572	0.0211	0.0081	0.0241	0.0033	0.1492	0.0038	0.0028	0.0723	7e-04	0.1313	0.1386	0.0165	9e-04	0.1307	0.0194	0.0037	0.0024	8e-04	6e-04	0.0311	0.0165	0.0243	0.0777	0.0141	0.1005	0.0015
1	rs7521578	158736201	0.9	0.447749409690379	0.8	0.592267592767429	0.29644047063607	0.288439191833232	0.0211	0.0081	0.0241	0.0033	0.1493	0.0038	0.0028	0.0723	7e-04	0.1313	0.1386	0.0166	9e-04	0.1308	0.0194	0.0037	0.0024	8e-04	6e-04	0.0311	0.0165	0.0243	0.0778	0.0141	0.1003	0.0015
1	rs1864346	158736445	0.9	0.447749409690379	0.8	0.592267592767429	0.29499067239136	0.293268893540152	0.0211	0.0081	0.0241	0.0033	0.1494	0.0038	0.0028	0.0723	7e-04	0.1312	0.1387	0.0166	9e-04	0.1308	0.0194	0.0037	0.0024	8e-04	6e-04	0.0311	0.0165	0.0243	0.0778	0.0141	0.1001	0.0015
1	rs7514527	158739586	0.9	0.447749409690379	0.8	0.592267592767429	0.308372409208509	0.332510177945449	0.0211	0.008	0.0241	0.0033	0.1493	0.0038	0.0028	0.0723	6e-04	0.1309	0.1389	0.0167	8e-04	0.1308	0.0193	0.0037	0.0024	8e-04	5e-04	0.0311	0.0165	0.0243	0.078	0.0141	0.1001	0.0015
1	rs74122470	158740990	0.9	0.447749409690379	0.8	0.592267592767429	0.307582347129712	0.344090821582801	0.0211	0.008	0.0241	0.0033	0.1493	0.0038	0.0028	0.0723	6e-04	0.1307	0.139	0.0168	8e-04	0.1307	0.0193	0.0037	0.0024	8e-04	5e-04	0.0311	0.0165	0.0244	0.0781	0.0141	0.1002	0.0015
1	rs12096284	158742406	0.9	0.447749409690379	0.8	0.592267592767429	0.30232634797594	0.364691529659476	0.0211	0.008	0.0242	0.0034	0.1492	0.0038	0.0028	0.0724	6e-04	0.1304	0.1391	0.0169	8e-04	0.1305	0.0193	0.0036	0.0024	8e-04	5e-04	0.0311	0.0166	0.0244	0.0782	0.014	0.1003	0.0015
1	rs860780	158745653	0.89	0.491600132839596	0.8	0.592267592767429	0.297118337235991	0.34594937803244	0.021	0.008	0.0244	0.0036	0.1483	0.0037	0.0027	0.0729	6e-04	0.1282	0.1394	0.0174	9e-04	0.13	0.0195	0.0037	0.0024	8e-04	6e-04	0.0313	0.0164	0.0248	0.0785	0.014	0.101	0.0015
1	rs16841094	158746847	0.89	0.491600132839596	0.8	0.592267592767429	0.300227636031881	0.36721165093302	0.021	0.008	0.0245	0.0036	0.1483	0.0037	0.0027	0.0728	6e-04	0.1282	0.1393	0.0174	9e-04	0.13	0.0195	0.0037	0.0024	8e-04	6e-04	0.0313	0.0164	0.0248	0.0785	0.0139	0.1011	0.0015
1	rs58967071	158748156	0.89	0.491600132839596	0.8	0.592267592767429	0.300276355216664	0.373786831923414	0.021	0.008	0.0245	0.0036	0.1483	0.0037	0.0027	0.0728	6e-04	0.1281	0.1393	0.0175	9e-04	0.13	0.0195	0.0037	0.0024	8e-04	6e-04	0.0313	0.0164	0.0249	0.0785	0.0139	0.1011	0.0015
1	rs72702911	158750132	0.89	0.491600132839596	0.8	0.592267592767429	0.294218993416709	0.360544108180564	0.021	0.008	0.0245	0.0036	0.1484	0.0037	0.0027	0.0728	6e-04	0.1279	0.1392	0.0175	9e-04	0.13	0.0195	0.0037	0.0024	8e-04	6e-04	0.0313	0.0164	0.025	0.0785	0.0138	0.1012	0.0015
1	rs115373865	158753003	0.89	0.491600132839596	0.8	0.592267592767429	0.294460027480629	0.40714440197708	0.021	0.0081	0.0243	0.0037	0.1485	0.0037	0.0027	0.0728	6e-04	0.1279	0.1392	0.0176	9e-04	0.13	0.0196	0.0037	0.0024	9e-04	6e-04	0.0312	0.0164	0.025	0.0782	0.0137	0.1014	0.0015
1	rs857848	158755347	0.89	0.491600132839596	0.8	0.592267592767429	0.28357590845063	0.400151669941544	0.021	0.0082	0.0241	0.0037	0.1485	0.0037	0.0028	0.0728	6e-04	0.1279	0.1392	0.0177	9e-04	0.13	0.0196	0.0037	0.0025	9e-04	6e-04	0.0312	0.0164	0.0251	0.0778	0.0136	0.1015	0.0015
1	rs12751800	158768874	0.89	0.491600132839596	0.8	0.592267592767429	0.253531540869502	0.559159522272148	0.0212	0.0083	0.0238	0.0039	0.1477	0.0037	0.0029	0.0727	7e-04	0.1274	0.1392	0.0184	0.001	0.13	0.0195	0.0035	0.0026	0.001	7e-04	0.0312	0.0166	0.025	0.0774	0.0137	0.1017	0.0016
1	rs7536138	158769849	0.89	0.491600132839596	0.81	0.53874877155386	0.247741649056487	0.567347602399199	0.0212	0.0083	0.0238	0.004	0.1476	0.0037	0.0029	0.0727	7e-04	0.1274	0.1392	0.0184	0.001	0.13	0.0195	0.0035	0.0026	0.001	7e-04	0.0312	0.0166	0.0251	0.0773	0.0138	0.1017	0.0016
1	rs79584245	158770892	0.89	0.491600132839596	0.81	0.53874877155386	0.257058534489753	0.650757853981347	0.0212	0.0083	0.0238	0.0039	0.1477	0.0037	0.0029	0.0727	7e-04	0.1273	0.1392	0.0185	0.001	0.13	0.0195	0.0035	0.0026	0.001	6e-04	0.0312	0.0166	0.0251	0.0773	0.0138	0.1017	0.0017
1	rs857863	158775997	0.89	0.491600132839596	0.81	0.53874877155386	0.239086607283448	0.567771912142077	0.0212	0.0083	0.024	0.0039	0.148	0.0038	0.0029	0.0724	9e-04	0.1265	0.1394	0.0188	0.0011	0.1297	0.0194	0.0034	0.0026	0.001	7e-04	0.0309	0.0167	0.0254	0.0771	0.0138	0.1019	0.0017
1	rs7550055	158778764	0.89	0.491600132839596	0.81	0.53874877155386	0.237238685797318	0.650319585365126	0.0212	0.0083	0.024	0.0039	0.148	0.0038	0.003	0.0723	9e-04	0.1261	0.1396	0.019	0.0011	0.1296	0.0194	0.0033	0.0025	0.001	6e-04	0.0308	0.0167	0.0256	0.077	0.0139	0.1019	0.0018
1	rs857788	158785137	0.88	0.538208189821859	0.81	0.53874877155386	0.298962409897307	0.755554568506899	0.0213	0.0083	0.0246	0.0037	0.1478	0.0042	0.0031	0.0721	0.001	0.1253	0.1403	0.0195	0.0013	0.1287	0.0197	0.0032	0.0024	9e-04	7e-04	0.0305	0.0168	0.0256	0.0765	0.0142	0.1013	0.002
1	rs2875712	158788542	0.88	0.538208189821859	0.81	0.53874877155386	0.29128684490019	0.752081541708156	0.0213	0.0084	0.0246	0.0037	0.1478	0.0042	0.0032	0.072	0.0011	0.1252	0.1403	0.0196	0.0013	0.1288	0.0197	0.0032	0.0024	0.001	7e-04	0.0304	0.0168	0.0256	0.0765	0.0142	0.1012	0.002
1	rs115235714	158788558	0.88	0.538208189821859	0.81	0.53874877155386	0.292102427457863	0.754044128658519	0.0213	0.0084	0.0246	0.0037	0.1478	0.0042	0.0032	0.072	0.0011	0.1252	0.1403	0.0197	0.0013	0.1288	0.0197	0.0032	0.0024	0.001	7e-04	0.0304	0.0168	0.0256	0.0765	0.0142	0.1012	0.002
1	rs114603490	158802720	0.88	0.538208189821859	0.81	0.53874877155386	0.309807124861726	0.820955072321488	0.0213	0.0084	0.0246	0.0038	0.1478	0.0042	0.0032	0.0719	0.0011	0.1251	0.1402	0.0197	0.0013	0.1288	0.0198	0.0032	0.0023	0.001	7e-04	0.0304	0.0168	0.0256	0.0765	0.0142	0.1011	0.002
1	rs56088733	158811125	0.88	0.538208189821859	0.81	0.53874877155386	0.300763777770456	0.796122411304258	0.0213	0.0084	0.0246	0.0038	0.1478	0.0042	0.0032	0.0719	0.0011	0.125	0.1402	0.0198	0.0013	0.1288	0.0198	0.0032	0.0023	0.001	8e-04	0.0304	0.0167	0.0256	0.0764	0.0142	0.1011	0.002
1	rs59769927	158811467	0.88	0.538208189821859	0.81	0.53874877155386	0.299351408123875	0.797039248213478	0.0213	0.0084	0.0247	0.0038	0.1478	0.0042	0.0032	0.0719	0.0011	0.1249	0.1402	0.0198	0.0013	0.1288	0.0199	0.0032	0.0024	0.001	8e-04	0.0304	0.0167	0.0256	0.0764	0.0142	0.1011	0.002
1	rs116248380	158813264	0.88	0.538208189821859	0.81	0.53874877155386	0.305956226218738	0.825109431649336	0.0213	0.0084	0.0246	0.0038	0.1479	0.0042	0.0032	0.0719	0.0011	0.1249	0.1402	0.0198	0.0013	0.1288	0.0199	0.0032	0.0024	0.001	8e-04	0.0304	0.0167	0.0256	0.0764	0.0142	0.1011	0.002
1	rs35387636	158819413	0.88	0.538208189821859	0.81	0.53874877155386	0.3092625085422	0.86642442148225	0.0213	0.0084	0.0246	0.0038	0.1479	0.0042	0.0032	0.0719	0.0011	0.1249	0.1402	0.0198	0.0013	0.1288	0.0199	0.0032	0.0023	0.001	8e-04	0.0304	0.0167	0.0256	0.0764	0.0142	0.1011	0.002
1	rs76374060	158827484	0.88	0.538208189821859	0.81	0.53874877155386	0.313035630565883	0.867979868227049	0.0213	0.0084	0.0246	0.0038	0.148	0.0042	0.0032	0.0719	0.0011	0.1249	0.1402	0.0198	0.0013	0.1288	0.0199	0.0032	0.0023	0.001	8e-04	0.0304	0.0167	0.0256	0.0763	0.0142	0.101	0.002
1	rs115745957	158833331	0.88	0.538208189821859	0.81	0.53874877155386	0.323890729172386	1.1631216211337	0.0212	0.0085	0.0246	0.0039	0.1485	0.0039	0.0033	0.0721	0.0011	0.1244	0.1402	0.02	0.0013	0.1289	0.0201	0.0034	0.0024	0.001	8e-04	0.0305	0.0168	0.0253	0.0759	0.0142	0.1006	0.002
1	rs2820172	158842571	0.88	0.538208189821859	0.81	0.53874877155386	0.304089369734138	1.11214009857127	0.0212	0.0085	0.0246	0.0039	0.1486	0.0038	0.0033	0.0721	0.0011	0.1242	0.1402	0.0201	0.0013	0.129	0.0201	0.0035	0.0024	0.001	8e-04	0.0305	0.0168	0.0253	0.0757	0.0143	0.1005	0.0021
1	rs41464644	158843257	0.88	0.538208189821859	0.81	0.53874877155386	0.304481889672098	1.14799715767407	0.0212	0.0085	0.0246	0.0039	0.1486	0.0038	0.0033	0.0722	0.0011	0.1242	0.1403	0.0201	0.0013	0.129	0.0202	0.0035	0.0024	0.001	8e-04	0.0305	0.0168	0.0253	0.0757	0.0143	0.1004	0.0021
1	rs79035192	158844393	0.88	0.538208189821859	0.81	0.53874877155386	0.305464362046502	1.21600136674638	0.0211	0.0084	0.0246	0.004	0.1486	0.0038	0.0033	0.0722	0.0011	0.1241	0.1403	0.0202	0.0013	0.129	0.0202	0.0035	0.0024	0.001	8e-04	0.0305	0.0169	0.0253	0.0757	0.0143	0.1003	0.002
1	rs77068442	158845316	0.88	0.538208189821859	0.81	0.53874877155386	0.304825564485722	1.21998405506176	0.0211	0.0084	0.0246	0.004	0.1486	0.0038	0.0033	0.0722	0.0011	0.1241	0.1403	0.0202	0.0013	0.129	0.0202	0.0035	0.0024	0.001	8e-04	0.0305	0.0169	0.0253	0.0757	0.0143	0.1003	0.002
1	rs2820161	158849385	0.88	0.538208189821859	0.81	0.53874877155386	0.310600196685133	1.31960040952177	0.0211	0.0084	0.0246	0.004	0.1486	0.0038	0.0033	0.0722	0.0011	0.1241	0.1403	0.0202	0.0013	0.129	0.0202	0.0035	0.0024	0.001	8e-04	0.0305	0.0169	0.0253	0.0757	0.0143	0.1003	0.002
1	rs76408845	158850285	0.88	0.538208189821859	0.81	0.53874877155386	0.312488027894953	1.33037622259624	0.0211	0.0084	0.0246	0.004	0.1486	0.0038	0.0033	0.0723	0.0011	0.1241	0.1403	0.0202	0.0013	0.129	0.0202	0.0035	0.0024	0.001	8e-04	0.0305	0.0169	0.0252	0.0757	0.0143	0.1003	0.002
1	rs12036526	158854489	0.88	0.538208189821859	0.81	0.53874877155386	0.321714278784667	1.47192583890132	0.0211	0.0084	0.0246	0.004	0.1487	0.0038	0.0033	0.0724	0.0011	0.1239	0.1403	0.0202	0.0013	0.129	0.0202	0.0035	0.0024	9e-04	8e-04	0.0303	0.0169	0.0253	0.0757	0.0143	0.1003	0.002
1	rs2820140	158867289	0.88	0.538208189821859	0.81	0.53874877155386	0.325312082905812	1.47603823989315	0.0211	0.0084	0.0246	0.0039	0.1487	0.0037	0.0033	0.0723	0.0011	0.124	0.1403	0.0202	0.0013	0.1291	0.0202	0.0035	0.0024	9e-04	8e-04	0.0303	0.0169	0.0253	0.0757	0.0143	0.1003	0.002
1	rs16841293	158870085	0.88	0.538208189821859	0.81	0.53874877155386	0.324245762310591	1.47295376683523	0.021	0.0084	0.0246	0.0039	0.1487	0.0037	0.0033	0.0723	0.0011	0.124	0.1403	0.0202	0.0013	0.129	0.0202	0.0035	0.0024	9e-04	8e-04	0.0303	0.0169	0.0253	0.0757	0.0143	0.1002	0.002
1	rs2852682	158870793	0.88	0.538208189821859	0.8	0.592267592767429	0.323231922051596	1.46815775472265	0.021	0.0084	0.0247	0.0039	0.1487	0.0037	0.0033	0.0723	0.0011	0.124	0.1403	0.0203	0.0013	0.129	0.0202	0.0035	0.0024	9e-04	8e-04	0.0303	0.0169	0.0253	0.0757	0.0143	0.1002	0.002
1	rs2427816	158871474	0.88	0.538208189821859	0.8	0.592267592767429	0.325413732762248	1.47466723543244	0.0211	0.0084	0.0247	0.0039	0.1487	0.0038	0.0033	0.0723	0.0011	0.1239	0.1402	0.0203	0.0013	0.129	0.0203	0.0035	0.0024	9e-04	8e-04	0.0302	0.017	0.0253	0.0757	0.0143	0.1002	0.002
1	rs115726921	158871538	0.88	0.538208189821859	0.8	0.592267592767429	0.325515399226845	1.47535271217	0.0211	0.0084	0.0247	0.0039	0.1487	0.0038	0.0033	0.0723	0.0011	0.1239	0.1402	0.0203	0.0013	0.129	0.0203	0.0035	0.0024	9e-04	8e-04	0.0302	0.017	0.0253	0.0757	0.0143	0.1002	0.002
1	rs80312573	158879634	0.88	0.538208189821859	0.8	0.592267592767429	0.329186446934127	1.5324223808705	0.021	0.0084	0.0247	0.004	0.1489	0.0038	0.0034	0.0723	0.0011	0.1236	0.1401	0.0203	0.0013	0.1291	0.0203	0.0035	0.0024	9e-04	8e-04	0.0301	0.0171	0.0253	0.0757	0.0144	0.1001	0.002
1	rs34783509	158885333	0.88	0.538208189821859	0.8	0.592267592767429	0.321360700462985	1.63762131887902	0.021	0.0085	0.0247	0.004	0.149	0.0038	0.0034	0.0722	0.0011	0.1233	0.14	0.0203	0.0013	0.1292	0.0204	0.0035	0.0024	9e-04	8e-04	0.03	0.0172	0.0253	0.0757	0.0144	0.1	0.002
1	rs79889059	158887095	0.88	0.538208189821859	0.79	0.649136622646432	0.323383892133169	1.65278606596486	0.021	0.0085	0.0247	0.004	0.149	0.0038	0.0034	0.0722	0.0011	0.1233	0.14	0.0203	0.0013	0.1292	0.0204	0.0035	0.0024	9e-04	8e-04	0.03	0.0172	0.0253	0.0757	0.0145	0.1	0.002
1	rs11265117	158888419	0.88	0.538208189821859	0.79	0.649136622646432	0.323383892133169	1.67670873415525	0.0209	0.0085	0.0247	0.004	0.149	0.0038	0.0034	0.0722	0.0011	0.1232	0.14	0.0204	0.0013	0.1293	0.0204	0.0035	0.0024	9e-04	8e-04	0.03	0.0172	0.0253	0.0757	0.0145	0.1	0.002
1	rs11265118	158893087	0.88	0.538208189821859	0.79	0.649136622646432	0.355696440626211	2.09309979205362	0.0208	0.0085	0.0246	0.0041	0.1493	0.0038	0.0035	0.0721	0.0011	0.1228	0.1401	0.0205	0.0013	0.1294	0.0205	0.0036	0.0025	9e-04	8e-04	0.0297	0.0174	0.0253	0.0757	0.0145	0.0998	0.002
1	rs79740901	158893147	0.88	0.538208189821859	0.79	0.649136622646432	0.356228944464713	2.09941396066055	0.0208	0.0085	0.0246	0.0041	0.1493	0.0038	0.0035	0.0721	0.0011	0.1228	0.1401	0.0205	0.0013	0.1293	0.0205	0.0036	0.0025	9e-04	8e-04	0.0297	0.0174	0.0253	0.0757	0.0145	0.0998	0.002
1	rs17656210	158894859	0.88	0.538208189821859	0.79	0.649136622646432	0.361469144574572	2.19932427126834	0.0208	0.0085	0.0246	0.0041	0.1494	0.0038	0.0035	0.0721	0.0011	0.1228	0.1401	0.0205	0.0013	0.1293	0.0205	0.0036	0.0025	9e-04	8e-04	0.0297	0.0174	0.0253	0.0757	0.0146	0.0998	0.002
1	rs12566668	158897455	0.88	0.538208189821859	0.79	0.649136622646432	0.427093047333043	2.66951052032866	0.0208	0.0085	0.0245	0.0041	0.1496	0.0039	0.0035	0.0722	0.0011	0.1225	0.1401	0.0205	0.0013	0.1292	0.0205	0.0036	0.0025	0.001	8e-04	0.0297	0.0175	0.0252	0.0756	0.0146	0.0996	0.002
1	rs16841336	158901127	0.88	0.538208189821859	0.79	0.649136622646432	0.721771419881842	2.98042022151882	0.0207	0.0085	0.0245	0.004	0.1498	0.004	0.0035	0.0721	0.0011	0.122	0.1403	0.0207	0.0014	0.1291	0.0206	0.0036	0.0025	0.001	8e-04	0.0297	0.0175	0.0252	0.0757	0.0146	0.099	0.002
1	rs1476438	158902276	0.88	0.538208189821859	0.79	0.649136622646432	1.03707972729007	2.6957358578363	0.0203	0.0085	0.0245	0.0038	0.1505	0.0041	0.0037	0.0724	0.0011	0.1176	0.1418	0.0213	0.0014	0.1289	0.0211	0.0036	0.0026	0.001	8e-04	0.0299	0.0178	0.0252	0.0757	0.0149	0.0988	0.002
1	rs17656483	158907239	0.88	0.538208189821859	0.79	0.649136622646432	0.151781589385553	1.13454696597821	0.0174	0.0095	0.0234	0.0048	0.1625	0.0061	0.0049	0.068	7e-04	0.1039	0.1416	0.0287	0.0018	0.123	0.0269	0.0061	0.0042	8e-04	6e-04	0.0321	0.0202	0.0259	0.0728	0.0187	0.0877	0.0012
1	rs72704916	158907423	0.88	0.538208189821859	0.79	0.649136622646432	0.123747535525638	1.04413183595493	0.0174	0.0096	0.0234	0.0048	0.1627	0.0061	0.005	0.0679	7e-04	0.1038	0.1416	0.0288	0.0018	0.1229	0.027	0.0061	0.0043	8e-04	6e-04	0.0322	0.0202	0.0258	0.0729	0.0188	0.0876	0.0012
1	rs147827524	158908886	0.87	0.587631181685492	0.79	0.649136622646432	0.168111399886954	1.24176299273527	0.0172	0.0096	0.0231	0.005	0.1639	0.0063	0.0051	0.0675	6e-04	0.1022	0.1409	0.0295	0.0019	0.1225	0.0274	0.0063	0.0044	9e-04	6e-04	0.0322	0.0202	0.0256	0.0734	0.0191	0.0872	0.0011
1	rs2325704	158909164	0.87	0.587631181685492	0.79	0.649136622646432	0.110106636386123	1.08607622498444	0.0171	0.0097	0.0232	0.0049	0.1641	0.0063	0.0052	0.0674	7e-04	0.1016	0.1407	0.0296	0.0021	0.1223	0.028	0.0063	0.0044	0.001	7e-04	0.0322	0.0202	0.0257	0.0735	0.0191	0.0867	0.0012
1	rs75842008	158910297	0.87	0.587631181685492	0.79	0.649136622646432	0.127273434976965	0.902969960070189	0.0171	0.0096	0.0231	0.005	0.1648	0.0064	0.0052	0.0674	7e-04	0.1009	0.1401	0.0297	0.0021	0.1223	0.0283	0.0064	0.0045	0.001	7e-04	0.0323	0.02	0.0256	0.0738	0.0194	0.0863	0.0012
1	rs856090	158922287	0.87	0.587631181685492	0.79	0.649136622646432	0.204424969933426	0.804994545617675	0.0168	0.0096	0.0229	0.0051	0.1666	0.0068	0.0054	0.068	6e-04	0.099	0.1391	0.0298	0.0021	0.1212	0.0296	0.0069	0.0048	0.001	6e-04	0.0332	0.0193	0.0248	0.0744	0.0205	0.0849	8e-04
1	rs77243366	158930086	0.87	0.587631181685492	0.79	0.649136622646432	0.167266347829802	0.732517520443968	0.0168	0.0096	0.0229	0.0051	0.1667	0.0068	0.0054	0.068	6e-04	0.0989	0.1391	0.0298	0.0021	0.1212	0.0296	0.0069	0.0049	0.001	6e-04	0.0332	0.0193	0.0248	0.0744	0.0205	0.085	8e-04
1	rs856072	158931327	0.87	0.587631181685492	0.79	0.649136622646432	0.15970418699239	0.719936857516093	0.0165	0.0096	0.0229	0.0051	0.1666	0.0068	0.0054	0.0681	6e-04	0.0989	0.1391	0.03	0.0021	0.1212	0.0296	0.0069	0.0049	0.001	6e-04	0.0332	0.0193	0.0248	0.0744	0.0205	0.085	8e-04
1	rs1101999	158932555	0.87	0.587631181685492	0.79	0.649136622646432	0.160492364838542	0.732067383249563	0.0166	0.0096	0.0229	0.0051	0.1667	0.0068	0.0054	0.0681	6e-04	0.099	0.1391	0.0299	0.0021	0.1212	0.0296	0.0069	0.0049	0.001	6e-04	0.0332	0.0193	0.0248	0.0745	0.0205	0.085	8e-04
1	rs74437162	158938594	0.87	0.587631181685492	0.79	0.649136622646432	0.157489046929518	0.731467295223636	0.0166	0.0096	0.0229	0.0051	0.1667	0.0068	0.0054	0.0681	6e-04	0.0989	0.1391	0.03	0.0021	0.1211	0.0296	0.0069	0.0049	0.001	6e-04	0.0332	0.0193	0.0249	0.0745	0.0205	0.085	7e-04
1	rs115852675	158938633	0.87	0.587631181685492	0.79	0.649136622646432	0.157556933774328	0.730267444865262	0.0166	0.0096	0.0229	0.0051	0.1667	0.0068	0.0054	0.0681	6e-04	0.0989	0.1392	0.03	0.0021	0.121	0.0296	0.0069	0.0049	0.001	6e-04	0.0332	0.0193	0.0249	0.0745	0.0205	0.085	7e-04
1	rs61219373	158941176	0.87	0.587631181685492	0.79	0.649136622646432	0.148089296049929	0.661883291997023	0.0166	0.0096	0.0228	0.005	0.1669	0.0068	0.0054	0.0681	5e-04	0.0988	0.1392	0.03	0.0021	0.1209	0.0296	0.007	0.0049	0.001	6e-04	0.0333	0.0192	0.0248	0.0746	0.0205	0.085	7e-04
1	rs10908697	158941634	0.87	0.587631181685492	0.79	0.649136622646432	0.154083152554614	0.649881384989411	0.0166	0.0096	0.0228	0.005	0.1669	0.0068	0.0054	0.0682	5e-04	0.0988	0.1393	0.03	0.0021	0.1208	0.0296	0.007	0.0049	0.001	6e-04	0.0333	0.0192	0.0248	0.0746	0.0205	0.0849	7e-04
1	rs11590737	158943821	0.87	0.587631181685492	0.79	0.649136622646432	0.21653733987759	0.644482541392374	0.0168	0.0097	0.0227	0.0049	0.1688	0.0067	0.0055	0.0682	5e-04	0.0984	0.1395	0.0303	0.0019	0.1201	0.0292	0.0075	0.0049	9e-04	5e-04	0.0329	0.0186	0.0245	0.0753	0.0206	0.0845	5e-04
1	rs1615480	158944584	0.87	0.587631181685492	0.79	0.649136622646432	0.212684811472282	0.626900383599131	0.0168	0.0096	0.0226	0.0049	0.169	0.0067	0.0055	0.0682	5e-04	0.0984	0.1396	0.0304	0.0019	0.1202	0.0292	0.0075	0.0049	9e-04	5e-04	0.0329	0.0185	0.0245	0.0753	0.0206	0.0845	5e-04
1	rs856126	158947655	0.87	0.587631181685492	0.79	0.649136622646432	0.196542711908025	0.547913677463002	0.0168	0.0096	0.0226	0.0049	0.1691	0.0067	0.0055	0.0683	5e-04	0.0984	0.1396	0.0304	0.0019	0.1203	0.0292	0.0075	0.0049	9e-04	5e-04	0.0328	0.0185	0.0245	0.0754	0.0206	0.0844	5e-04
1	rs74951717	158956265	0.87	0.587631181685492	0.79	0.649136622646432	0.201908576671439	0.560005215498061	0.0168	0.0096	0.0226	0.0049	0.1692	0.0067	0.0055	0.0683	5e-04	0.0984	0.1395	0.0304	0.0019	0.1203	0.0292	0.0075	0.0049	9e-04	5e-04	0.0328	0.0185	0.0245	0.0754	0.0206	0.0844	5e-04
1	rs79613638	158957835	0.87	0.587631181685492	0.79	0.649136622646432	0.201008561856572	0.563532296186205	0.0168	0.0096	0.0226	0.0049	0.1692	0.0067	0.0055	0.0683	5e-04	0.0984	0.1395	0.0304	0.0019	0.1203	0.0292	0.0075	0.0049	9e-04	5e-04	0.0328	0.0185	0.0245	0.0754	0.0206	0.0844	5e-04
1	rs856146	158959450	0.87	0.587631181685492	0.79	0.649136622646432	0.19855498718891	0.53770123298404	0.0168	0.0096	0.0226	0.0049	0.1692	0.0066	0.0055	0.0683	5e-04	0.0984	0.1395	0.0304	0.0019	0.1203	0.0292	0.0075	0.0049	9e-04	5e-04	0.0328	0.0185	0.0245	0.0754	0.0206	0.0845	5e-04
1	rs1417806	158979191	0.87	0.587631181685492	0.79	0.649136622646432	0.206284191376715	0.621691361537928	0.0168	0.0094	0.0221	0.0044	0.1697	0.0066	0.0054	0.0686	5e-04	0.0994	0.1387	0.0302	0.0018	0.1212	0.029	0.0074	0.0048	8e-04	5e-04	0.0331	0.0183	0.0243	0.0758	0.0204	0.0846	5e-04
1	rs2276404	158979950	0.87	0.587631181685492	0.79	0.649136622646432	0.225191215424879	0.731317290172522	0.0168	0.0093	0.022	0.0044	0.1702	0.0066	0.0054	0.0691	5e-04	0.0992	0.1381	0.0302	0.0017	0.1214	0.0288	0.0073	0.0048	8e-04	4e-04	0.0332	0.0183	0.0243	0.0759	0.0205	0.0842	5e-04
1	rs73021847	158980874	0.87	0.587631181685492	0.79	0.649136622646432	0.228831909039157	0.710533211864037	0.0168	0.0093	0.022	0.0044	0.1704	0.0066	0.0054	0.0691	5e-04	0.0992	0.1381	0.0302	0.0017	0.1215	0.0288	0.0072	0.0048	8e-04	4e-04	0.0332	0.0184	0.0242	0.0761	0.0204	0.0841	5e-04
1	rs12734915	158983811	0.87	0.587631181685492	0.79	0.649136622646432	0.211476295671556	0.649151202791446	0.0168	0.0092	0.0219	0.0044	0.1708	0.0066	0.0054	0.0693	5e-04	0.0991	0.1382	0.0301	0.0015	0.1219	0.0285	0.007	0.0047	7e-04	4e-04	0.0334	0.0185	0.0241	0.0764	0.0202	0.0838	5e-04
1	rs866484	158986477	0.87	0.587631181685492	0.79	0.649136622646432	0.195887382957044	0.609001476975762	0.0168	0.0092	0.0219	0.0044	0.1708	0.0065	0.0054	0.0694	5e-04	0.0991	0.1383	0.0301	0.0015	0.122	0.0285	0.007	0.0047	7e-04	4e-04	0.0334	0.0186	0.024	0.0765	0.0202	0.0838	5e-04
1	rs75985579	158988992	0.87	0.587631181685492	0.79	0.649136622646432	0.187744609533602	0.599381614782276	0.0168	0.0092	0.0218	0.0044	0.1706	0.0065	0.0053	0.0694	5e-04	0.099	0.1384	0.0301	0.0015	0.1222	0.0284	0.0069	0.0047	7e-04	3e-04	0.0335	0.0186	0.0239	0.0767	0.0201	0.0839	5e-04
1	rs1057024	158990247	0.87	0.587631181685492	0.79	0.649136622646432	0.19312569677311	0.587515390318562	0.0169	0.0092	0.0217	0.0044	0.1704	0.0065	0.0053	0.0695	5e-04	0.099	0.1385	0.0301	0.0014	0.1222	0.0283	0.0069	0.0047	7e-04	3e-04	0.0336	0.0186	0.0238	0.0768	0.0201	0.0841	5e-04
1	rs12094741	158998665	0.87	0.587631181685492	0.79	0.649136622646432	0.191639123903327	0.623715879532708	0.017	0.0092	0.0216	0.0043	0.1707	0.0064	0.0053	0.0694	5e-04	0.0988	0.1388	0.03	0.0014	0.1222	0.0282	0.0068	0.0047	7e-04	3e-04	0.0337	0.0186	0.0237	0.0771	0.02	0.0841	5e-04
1	rs72704995	158999119	0.87	0.587631181685492	0.79	0.649136622646432	0.189025114428486	0.620246225380745	0.017	0.0092	0.0216	0.0043	0.1706	0.0064	0.0053	0.0694	5e-04	0.0987	0.1388	0.03	0.0014	0.1224	0.0282	0.0068	0.0047	7e-04	3e-04	0.0337	0.0186	0.0237	0.0771	0.02	0.0841	5e-04
1	rs1057027	159002377	0.87	0.587631181685492	0.79	0.649136622646432	0.179030500733937	0.676145359918805	0.017	0.0092	0.0218	0.0043	0.1712	0.0064	0.0053	0.0693	5e-04	0.0985	0.1394	0.03	0.0012	0.1222	0.0281	0.0067	0.0047	6e-04	3e-04	0.0339	0.0186	0.0237	0.0771	0.0197	0.0841	5e-04
1	rs1057028	159002389	0.87	0.587631181685492	0.79	0.649136622646432	0.169419056087554	0.663056908744624	0.017	0.0092	0.0217	0.0046	0.1711	0.0064	0.0053	0.0692	5e-04	0.0984	0.1392	0.03	0.0012	0.1221	0.0281	0.0067	0.0049	6e-04	3e-04	0.0339	0.0185	0.0237	0.0771	0.0197	0.0842	5e-04
1	rs1772408	159005649	0.87	0.587631181685492	0.79	0.649136622646432	0.163702587660997	0.627914431817207	0.017	0.0092	0.0217	0.0046	0.1713	0.0064	0.0052	0.0692	6e-04	0.0983	0.1395	0.03	0.0011	0.1221	0.028	0.0067	0.0049	6e-04	3e-04	0.0339	0.0186	0.0236	0.0771	0.0197	0.0841	5e-04
1	rs62621173	159021506	0.87	0.587631181685492	0.79	0.649136622646432	0.156439003117858	0.656607935514291	0.0171	0.0091	0.0218	0.0045	0.1716	0.0064	0.0053	0.0691	6e-04	0.0982	0.1395	0.03	0.0012	0.122	0.0279	0.0068	0.005	6e-04	3e-04	0.0339	0.0186	0.0236	0.077	0.0196	0.0843	5e-04
1	rs6940	159024668	0.87	0.587631181685492	0.79	0.649136622646432	0.152479897422568	0.641422984042132	0.0171	0.0091	0.0218	0.0045	0.1716	0.0064	0.0053	0.0691	6e-04	0.0982	0.1395	0.03	0.0012	0.122	0.0279	0.0068	0.005	6e-04	3e-04	0.0339	0.0186	0.0236	0.077	0.0195	0.0843	5e-04
1	rs115664315	159026659	0.87	0.587631181685492	0.79	0.649136622646432	0.159909578894216	0.575706472233127	0.0171	0.0091	0.0218	0.0045	0.1717	0.0064	0.0052	0.0691	6e-04	0.0982	0.1396	0.03	0.0012	0.1218	0.0278	0.0068	0.0048	6e-04	3e-04	0.034	0.0186	0.0236	0.077	0.0195	0.0843	5e-04
1	rs80297331	159032702	0.87	0.587631181685492	0.79	0.649136622646432	0.162110076814091	0.55676509211572	0.0171	0.0091	0.0218	0.0045	0.1718	0.0064	0.0052	0.0691	6e-04	0.0982	0.1397	0.03	0.0012	0.1218	0.0278	0.0068	0.0048	6e-04	3e-04	0.034	0.0187	0.0236	0.077	0.0194	0.0843	5e-04
1	rs61828164	159035656	0.87	0.587631181685492	0.79	0.649136622646432	0.164223856727784	0.536305983134215	0.0171	0.0091	0.0218	0.0045	0.1719	0.0064	0.0052	0.0691	6e-04	0.0982	0.1397	0.03	0.0012	0.1218	0.0278	0.0068	0.0048	6e-04	3e-04	0.034	0.0187	0.0236	0.077	0.0194	0.0843	5e-04
1	rs41264455	159036276	0.87	0.587631181685492	0.79	0.649136622646432	0.159293868422142	0.531012272562211	0.0171	0.0091	0.0218	0.0045	0.1719	0.0064	0.0052	0.0691	6e-04	0.0982	0.1397	0.03	0.0012	0.1217	0.0278	0.0068	0.0048	6e-04	3e-04	0.034	0.0187	0.0236	0.077	0.0194	0.0843	5e-04
1	rs2276405	159043196	0.87	0.587631181685492	0.79	0.649136622646432	0.161042006674295	0.541193288269648	0.0171	0.0091	0.0218	0.0045	0.172	0.0064	0.0052	0.0691	6e-04	0.0982	0.1398	0.03	0.0012	0.1217	0.0278	0.0067	0.0047	6e-04	3e-04	0.034	0.0188	0.0236	0.077	0.0193	0.0842	5e-04
1	rs855873	159047712	0.87	0.587631181685492	0.79	0.649136622646432	0.163286270750771	0.567913365876304	0.0171	0.0091	0.0217	0.0045	0.1722	0.0064	0.0052	0.0691	6e-04	0.0982	0.1399	0.03	0.0012	0.1216	0.0277	0.0067	0.0046	6e-04	4e-04	0.034	0.0188	0.0235	0.077	0.0193	0.0842	5e-04
1	rs79288222	159054382	0.87	0.587631181685492	0.79	0.649136622646432	0.166739451817402	0.567630466983224	0.0171	0.0091	0.0217	0.0044	0.1722	0.0064	0.0052	0.0691	6e-04	0.0982	0.14	0.03	0.0012	0.1216	0.0277	0.0067	0.0046	6e-04	4e-04	0.034	0.0188	0.0235	0.077	0.0193	0.0842	6e-04
1	rs73023736	159068491	0.87	0.587631181685492	0.79	0.649136622646432	0.165723537551898	0.532961065409892	0.0171	0.0091	0.0217	0.0044	0.1724	0.0064	0.0052	0.0691	6e-04	0.0982	0.1401	0.03	0.0012	0.1216	0.0277	0.0067	0.0046	6e-04	4e-04	0.034	0.0188	0.0235	0.077	0.0192	0.0841	6e-04
1	rs116183786	159082285	0.88	0.538208189821859	0.79	0.649136622646432	0.222326886607718	0.449911931592708	0.0181	0.0086	0.0206	0.0041	0.1763	0.0058	0.0047	0.0694	0.0013	0.0975	0.1421	0.0297	0.0015	0.1212	0.0274	0.0058	0.0043	5e-04	0.0011	0.0345	0.0184	0.0233	0.0765	0.0178	0.0823	0.0016
1	rs1894044	159088334	0.88	0.538208189821859	0.79	0.649136622646432	0.186094892717029	0.331162550778797	0.0182	0.0085	0.0205	0.0041	0.1767	0.0057	0.0047	0.0695	0.0014	0.0975	0.1424	0.0297	0.0015	0.1212	0.0273	0.0057	0.0043	5e-04	0.0011	0.0345	0.0184	0.0233	0.0765	0.0176	0.0821	0.0017
1	rs2518568	159092667	0.88	0.538208189821859	0.79	0.649136622646432	0.182044089343437	0.292560589846934	0.0182	0.0085	0.0205	0.0041	0.1768	0.0057	0.0047	0.0696	0.0014	0.0975	0.1424	0.0297	0.0015	0.1212	0.0273	0.0057	0.0043	5e-04	0.0012	0.0345	0.0183	0.0233	0.0765	0.0176	0.0821	0.0017
1	rs12130875	159093732	0.88	0.538208189821859	0.78	0.709419594942363	0.183598875613424	0.292678604437585	0.0182	0.0085	0.0205	0.0041	0.1768	0.0057	0.0047	0.0696	0.0014	0.0975	0.1424	0.0297	0.0015	0.1212	0.0273	0.0057	0.0043	5e-04	0.0012	0.0345	0.0183	0.0232	0.0765	0.0176	0.0821	0.0017
1	rs2518569	159095575	0.88	0.538208189821859	0.78	0.709419594942363	0.1916771591584	0.310902321078217	0.0182	0.0085	0.0205	0.004	0.1769	0.0057	0.0046	0.0696	0.0014	0.0975	0.1424	0.0297	0.0015	0.1212	0.0273	0.0056	0.0043	5e-04	0.0012	0.0345	0.0183	0.0232	0.0764	0.0175	0.0821	0.0017
1	rs3026921	159108681	0.88	0.538208189821859	0.78	0.709419594942363	0.236296300104506	0.346197403457613	0.0182	0.0085	0.0204	0.0039	0.1777	0.0054	0.0045	0.0697	0.0014	0.0979	0.1433	0.0296	0.0015	0.1217	0.0271	0.0053	0.0042	5e-04	0.0012	0.0349	0.0181	0.0227	0.0762	0.017	0.082	0.0017
1	rs863033	159112931	0.88	0.538208189821859	0.78	0.709419594942363	0.236510296594103	0.355785047937538	0.0182	0.0085	0.0204	0.0038	0.1779	0.0054	0.0044	0.0697	0.0014	0.0979	0.1435	0.0296	0.0015	0.1217	0.0271	0.0053	0.0041	5e-04	0.0012	0.035	0.018	0.0227	0.0761	0.0169	0.082	0.0017
1	rs863035	159116681	0.88	0.538208189821859	0.78	0.709419594942363	0.237367353581782	0.327617393291331	0.0182	0.0085	0.0204	0.0038	0.1781	0.0053	0.0044	0.0697	0.0014	0.0979	0.1438	0.0297	0.0015	0.1217	0.0271	0.0052	0.0041	5e-04	0.0012	0.035	0.018	0.0226	0.0761	0.0169	0.0819	0.0017
1	rs863041	159127570	0.88	0.538208189821859	0.78	0.709419594942363	0.273467049996728	0.333245919667993	0.0181	0.0084	0.0203	0.0036	0.1796	0.005	0.0041	0.0693	0.0013	0.0982	0.145	0.0296	0.0015	0.1219	0.027	0.0049	0.0039	5e-04	0.0012	0.035	0.0178	0.0225	0.0758	0.0164	0.0819	0.0017
1	rs34562319	159128042	0.88	0.538208189821859	0.78	0.709419594942363	0.300325078596342	0.353162798546631	0.0181	0.0084	0.0203	0.0036	0.1803	0.0049	0.004	0.0691	0.0013	0.0983	0.1454	0.0295	0.0015	0.1219	0.027	0.0048	0.0039	5e-04	0.0012	0.035	0.0177	0.0225	0.0757	0.0162	0.0819	0.0017
1	rs6682100	159130400	0.88	0.538208189821859	0.78	0.709419594942363	0.370108878176067	0.39525088067343	0.0178	0.0083	0.0202	0.0033	0.1837	0.0044	0.0037	0.0683	0.0012	0.0985	0.148	0.0293	0.0014	0.1214	0.0268	0.0042	0.0036	6e-04	0.0012	0.0349	0.0174	0.0224	0.0754	0.0152	0.082	0.0016
1	rs3026941	159130719	0.88	0.538208189821859	0.78	0.709419594942363	0.374631814912959	0.40455063014013	0.0178	0.0082	0.0202	0.0032	0.1843	0.0043	0.0036	0.0681	0.0012	0.0988	0.1481	0.0293	0.0013	0.1214	0.0268	0.0042	0.0036	5e-04	0.0011	0.0349	0.0173	0.0224	0.0754	0.015	0.0821	0.0015
1	rs12042284	159132649	0.88	0.538208189821859	0.78	0.709419594942363	0.763833324668185	1.03284924906819	0.0172	0.0079	0.0199	0.0026	0.1888	0.0034	0.0029	0.066	6e-04	0.0992	0.153	0.0294	6e-04	0.1203	0.027	0.0031	0.0029	4e-04	4e-04	0.0346	0.0164	0.0225	0.0765	0.0144	0.0838	6e-04
1	rs2249866	159146690	0.88	0.538208189821859	0.77	0.773176121721263	0.516690736513657	0.850901667316806	0.0171	0.0079	0.0199	0.0025	0.1892	0.0033	0.0028	0.0658	5e-04	0.0993	0.1538	0.0295	5e-04	0.1203	0.027	0.003	0.0028	3e-04	3e-04	0.0345	0.0164	0.0226	0.0769	0.0143	0.084	4e-04
1	rs3026968	159147452	0.88	0.538208189821859	0.77	0.773176121721263	0.49444093748829	0.799026498068303	0.0171	0.0079	0.0198	0.0025	0.1892	0.0033	0.0028	0.0658	5e-04	0.0993	0.1538	0.0295	5e-04	0.1203	0.0271	0.003	0.0028	3e-04	3e-04	0.0345	0.0164	0.0226	0.0769	0.0143	0.084	4e-04
1	rs1474747	159148513	0.88	0.538208189821859	0.77	0.773176121721263	0.487066726838861	0.77752917432667	0.0171	0.0079	0.0198	0.0025	0.1893	0.0032	0.0028	0.0657	5e-04	0.0993	0.1539	0.0295	5e-04	0.1203	0.027	0.0029	0.0028	3e-04	3e-04	0.0345	0.0164	0.0226	0.0769	0.0143	0.0841	4e-04
1	rs34670849	159160805	0.88	0.538208189821859	0.77	0.773176121721263	0.431013767594107	0.863315249352881	0.0169	0.0078	0.0197	0.0024	0.1892	0.0031	0.0027	0.0652	3e-04	0.0995	0.1552	0.0296	5e-04	0.1214	0.0259	0.0028	0.0028	3e-04	1e-04	0.0342	0.0165	0.0225	0.0791	0.0139	0.0837	1e-04
1	rs862988	159160880	0.88	0.538208189821859	0.77	0.773176121721263	0.42937309671799	0.849507468377924	0.0169	0.0078	0.0197	0.0024	0.1892	0.0031	0.0027	0.0651	3e-04	0.0994	0.1552	0.0296	5e-04	0.1215	0.0258	0.0028	0.0028	3e-04	1e-04	0.0342	0.0165	0.0225	0.0791	0.0139	0.0838	1e-04
1	rs862994	159165336	0.88	0.538208189821859	0.77	0.773176121721263	0.409641777509282	0.684853961484667	0.0169	0.0077	0.0197	0.0024	0.1892	0.003	0.0027	0.0649	2e-04	0.0995	0.1565	0.0296	5e-04	0.1212	0.0258	0.0028	0.0028	2e-04	1e-04	0.034	0.0165	0.0225	0.0788	0.0139	0.0836	1e-04
1	rs3026996	159167290	0.88	0.538208189821859	0.77	0.773176121721263	0.412792940236241	0.692846593362701	0.0169	0.0077	0.0197	0.0024	0.1892	0.003	0.0027	0.0648	2e-04	0.0996	0.1569	0.0297	5e-04	0.1211	0.0257	0.0028	0.0028	2e-04	1e-04	0.034	0.0165	0.0225	0.0787	0.0139	0.0834	1e-04
1	rs2235780	159168617	0.88	0.538208189821859	0.77	0.773176121721263	0.435423687755317	0.705320904857106	0.017	0.0078	0.0197	0.0024	0.1892	0.003	0.0027	0.0648	2e-04	0.0997	0.1571	0.0297	4e-04	0.121	0.0258	0.0028	0.0028	2e-04	1e-04	0.0339	0.0165	0.0225	0.0787	0.0139	0.0834	1e-04
1	rs34710501	159170533	0.88	0.538208189821859	0.77	0.773176121721263	0.429548734527965	0.647399540577717	0.0171	0.0077	0.0195	0.0023	0.1894	0.0028	0.0026	0.0646	2e-04	0.0995	0.1572	0.0301	4e-04	0.1207	0.0259	0.0026	0.0027	2e-04	1e-04	0.034	0.0164	0.0226	0.0785	0.014	0.0842	1e-04
1	rs3027009	159173887	0.87	0.587631181685492	0.77	0.773176121721263	0.487253544133073	0.621835918649376	0.0174	0.0076	0.0193	0.0021	0.1897	0.0025	0.0024	0.0642	2e-04	0.1003	0.1588	0.0307	3e-04	0.1199	0.0262	0.0023	0.0025	2e-04	1e-04	0.0339	0.0165	0.0227	0.078	0.0138	0.084	1e-04
1	rs2814778	159174683	0.87	0.587631181685492	0.77	0.773176121721263	0.492060357457681	0.624294597119627	0.0175	0.0076	0.0192	0.0021	0.1899	0.0024	0.0023	0.0641	2e-04	0.1004	0.1589	0.0308	3e-04	0.1199	0.0263	0.0022	0.0025	2e-04	1e-04	0.034	0.0165	0.0228	0.078	0.0137	0.0839	1e-04
1	rs863002	159174920	0.87	0.587631181685492	0.77	0.773176121721263	0.457442794734895	0.601962474318456	0.0175	0.0076	0.0192	0.0021	0.1899	0.0024	0.0023	0.064	2e-04	0.1005	0.1589	0.0308	3e-04	0.1199	0.0263	0.0022	0.0025	2e-04	1e-04	0.034	0.0166	0.0228	0.078	0.0137	0.0838	1e-04
1	rs12075	159175354	0.87	0.587631181685492	0.77	0.773176121721263	0.435836413440717	0.580110261356607	0.0175	0.0076	0.0192	0.0021	0.1902	0.0023	0.0023	0.064	2e-04	0.1004	0.1589	0.0308	3e-04	0.1198	0.0263	0.0021	0.0024	2e-04	1e-04	0.034	0.0166	0.0229	0.0779	0.0137	0.0838	1e-04
1	rs12042349	159176490	0.87	0.587631181685492	0.77	0.773176121721263	0.430134451080492	0.572019245973687	0.0176	0.0076	0.0191	0.0019	0.1905	0.0023	0.0022	0.064	2e-04	0.1004	0.1591	0.0308	3e-04	0.1203	0.0263	0.0021	0.0023	2e-04	1e-04	0.0339	0.0166	0.023	0.0775	0.0137	0.0837	1e-04
1	rs3027067	159188483	0.87	0.587631181685492	0.77	0.773176121721263	0.406331826102118	0.553670162121032	0.0179	0.0077	0.0188	0.0017	0.1911	0.0021	0.0019	0.0638	2e-04	0.1005	0.1594	0.0307	4e-04	0.1209	0.0263	0.0019	0.0022	3e-04	3e-04	0.0335	0.0165	0.0236	0.0768	0.0137	0.0833	1e-04
1	rs78937012	159189978	0.87	0.587631181685492	0.77	0.773176121721263	0.399865311583477	0.554654453264285	0.0179	0.0077	0.0188	0.0017	0.1912	0.0021	0.0019	0.0638	2e-04	0.1005	0.1594	0.0307	4e-04	0.1209	0.0263	0.0019	0.0022	3e-04	3e-04	0.0335	0.0165	0.0236	0.0768	0.0137	0.0833	1e-04
1	rs3027074	159190860	0.87	0.587631181685492	0.77	0.773176121721263	0.400713191797442	0.561133292492757	0.0179	0.0076	0.0188	0.0017	0.1912	0.0021	0.0019	0.0638	2e-04	0.1005	0.1594	0.0307	4e-04	0.1211	0.0263	0.0019	0.0022	3e-04	3e-04	0.0335	0.0165	0.0236	0.0767	0.0137	0.0833	1e-04
1	rs10489849	159196765	0.87	0.587631181685492	0.77	0.773176121721263	0.393619092262757	0.558032418122492	0.0179	0.0076	0.0188	0.0017	0.1913	0.0021	0.0019	0.0637	2e-04	0.1005	0.1595	0.0307	4e-04	0.1211	0.0264	0.0019	0.0022	4e-04	3e-04	0.0335	0.0165	0.0236	0.0767	0.0137	0.0834	1e-04
1	rs3845624	159218266	0.87	0.587631181685492	0.77	0.773176121721263	0.390486662700519	0.551000682263586	0.0179	0.0076	0.0188	0.0017	0.1915	0.0021	0.0019	0.0637	2e-04	0.1003	0.1597	0.0307	4e-04	0.121	0.0264	0.0019	0.0022	4e-04	3e-04	0.0334	0.0165	0.0236	0.0766	0.0136	0.0834	1e-04
1	rs2511207	159219550	0.87	0.587631181685492	0.77	0.773176121721263	0.388145637232274	0.550017990210212	0.0179	0.0076	0.0188	0.0017	0.1915	0.0021	0.0019	0.0637	2e-04	0.1003	0.1597	0.0307	4e-04	0.121	0.0263	0.0019	0.0022	4e-04	3e-04	0.0333	0.0165	0.0236	0.0766	0.0137	0.0834	1e-04
1	rs2427832	159233075	0.86	0.639923359357885	0.77	0.773176121721263	0.379953113434489	0.548053903115687	0.0179	0.0076	0.0189	0.0017	0.1914	0.0021	0.0019	0.0637	2e-04	0.1003	0.1597	0.0307	4e-04	0.121	0.0263	0.0019	0.0022	4e-04	3e-04	0.0332	0.0166	0.0237	0.0768	0.0137	0.0832	2e-04
1	rs16841957	159248341	0.86	0.639923359357885	0.77	0.773176121721263	0.381055032266783	0.547072509429064	0.0179	0.0076	0.0188	0.0017	0.1914	0.0021	0.0018	0.0638	2e-04	0.1004	0.1598	0.0309	4e-04	0.121	0.0263	0.0019	0.0022	4e-04	3e-04	0.0331	0.0166	0.0237	0.0767	0.0137	0.083	2e-04
1	rs11265163	159249743	0.86	0.639923359357885	0.77	0.773176121721263	0.382434708748434	0.545671271727352	0.018	0.0077	0.0188	0.0017	0.1915	0.0021	0.0018	0.0638	2e-04	0.1004	0.1598	0.0308	4e-04	0.1211	0.0263	0.0019	0.0022	4e-04	3e-04	0.0331	0.0166	0.0238	0.0767	0.0137	0.0829	2e-04
1	rs11265164	159249745	0.86	0.639923359357885	0.77	0.773176121721263	0.382434708748434	0.545251073486137	0.018	0.0077	0.0188	0.0017	0.1915	0.0021	0.0018	0.0638	2e-04	0.1004	0.1598	0.0308	4e-04	0.1211	0.0263	0.0019	0.0022	4e-04	3e-04	0.0331	0.0166	0.0238	0.0767	0.0137	0.0829	2e-04
1	rs111231035	159253133	0.86	0.639923359357885	0.77	0.773176121721263	0.384758258860891	0.544550920829909	0.018	0.0077	0.0188	0.0017	0.1915	0.0021	0.0019	0.0639	2e-04	0.1004	0.1599	0.031	4e-04	0.1211	0.0263	0.0019	0.0022	4e-04	3e-04	0.033	0.0166	0.0239	0.0765	0.0137	0.0826	2e-04
1	rs12135235	159259029	0.86	0.639923359357885	0.77	0.773176121721263	0.38127561045264	0.541193288269648	0.018	0.0077	0.0187	0.0017	0.1914	0.0021	0.0019	0.064	2e-04	0.1004	0.1601	0.0311	4e-04	0.1212	0.0263	0.0018	0.0022	4e-04	3e-04	0.0328	0.0167	0.0239	0.0764	0.0138	0.0823	2e-04
1	rs76362697	159259492	0.86	0.639923359357885	0.77	0.773176121721263	0.382269013979669	0.541193288269648	0.018	0.0077	0.0187	0.0017	0.1914	0.0021	0.0019	0.0641	2e-04	0.1004	0.1601	0.0311	4e-04	0.1212	0.0263	0.0018	0.0022	4e-04	3e-04	0.0328	0.0167	0.0239	0.0764	0.0138	0.0823	2e-04
1	rs114820795	159266774	0.86	0.639923359357885	0.77	0.773176121721263	0.382103355638844	0.540913717717668	0.018	0.0077	0.0187	0.0017	0.1913	0.002	0.0019	0.0642	2e-04	0.1005	0.1603	0.0309	4e-04	0.1212	0.0263	0.0018	0.0022	4e-04	3e-04	0.0327	0.0167	0.024	0.0765	0.0137	0.0823	2e-04
1	rs2251746	159272060	0.86	0.639923359357885	0.77	0.773176121721263	0.378138491170401	0.541752536685539	0.018	0.0077	0.0187	0.0017	0.1913	0.002	0.0019	0.0642	2e-04	0.1005	0.1604	0.0308	4e-04	0.1212	0.0263	0.0018	0.0022	4e-04	3e-04	0.0326	0.0168	0.024	0.0765	0.0136	0.0824	2e-04
1	rs2269719	159276231	0.86	0.639923359357885	0.77	0.773176121721263	0.379182734562268	0.537980390952681	0.018	0.0077	0.0186	0.0017	0.1913	0.002	0.0019	0.0642	2e-04	0.1005	0.1605	0.0308	4e-04	0.1212	0.0263	0.0018	0.0022	4e-04	3e-04	0.0326	0.0167	0.0241	0.0765	0.0136	0.0823	2e-04
1	rs41264475	159277689	0.86	0.639923359357885	0.77	0.773176121721263	0.376437868863468	0.537003495501312	0.018	0.0077	0.0186	0.0017	0.1913	0.002	0.0019	0.0642	2e-04	0.1005	0.1605	0.0309	4e-04	0.1211	0.0263	0.0018	0.0022	4e-04	3e-04	0.0326	0.0168	0.0242	0.0765	0.0136	0.0823	2e-04
1	rs2494250	159278251	0.86	0.639923359357885	0.77	0.773176121721263	0.376547468766047	0.537840807472134	0.018	0.0077	0.0186	0.0017	0.1913	0.002	0.0019	0.0642	2e-04	0.1005	0.1605	0.0309	4e-04	0.1211	0.0263	0.0018	0.0022	4e-04	3e-04	0.0326	0.0167	0.0242	0.0765	0.0136	0.0823	2e-04
1	rs77383163	159282664	0.86	0.639923359357885	0.77	0.773176121721263	0.383927600458112	0.541193288269648	0.0181	0.0077	0.0186	0.0017	0.1913	0.002	0.0019	0.0642	2e-04	0.1001	0.1606	0.0312	4e-04	0.1213	0.0262	0.0018	0.0023	4e-04	3e-04	0.0326	0.0164	0.0243	0.0765	0.0137	0.0821	2e-04
1	rs58037016	159283494	0.86	0.639923359357885	0.77	0.773176121721263	0.383761577965144	0.540773945862708	0.0181	0.0077	0.0186	0.0017	0.1913	0.002	0.0019	0.0642	2e-04	0.1	0.1606	0.0312	4e-04	0.1213	0.0262	0.0018	0.0023	4e-04	3e-04	0.0326	0.0164	0.0243	0.0765	0.0137	0.0821	2e-04
1	rs11265165	159283746	0.86	0.639923359357885	0.77	0.773176121721263	0.385090776940086	0.539795793591803	0.0181	0.0077	0.0186	0.0017	0.1913	0.002	0.0019	0.0642	2e-04	0.1	0.1606	0.0312	4e-04	0.1213	0.0262	0.0018	0.0023	4e-04	3e-04	0.0326	0.0164	0.0243	0.0765	0.0136	0.0821	2e-04
1	rs72713661	159287762	0.86	0.639923359357885	0.78	0.709419594942363	0.386422304220642	0.54301136817951	0.0181	0.0077	0.0186	0.0017	0.1913	0.002	0.0019	0.0642	2e-04	0.1	0.1606	0.0312	4e-04	0.1212	0.0262	0.0018	0.0023	4e-04	3e-04	0.0326	0.0164	0.0243	0.0765	0.0136	0.0821	2e-04
1	rs4282816	159292850	0.86	0.639923359357885	0.78	0.709419594942363	0.385367986500819	0.557750729119888	0.0181	0.0077	0.0187	0.0017	0.1913	0.0021	0.0019	0.0642	2e-04	0.0999	0.1607	0.0313	4e-04	0.1212	0.0262	0.0018	0.0023	4e-04	3e-04	0.0326	0.0164	0.0243	0.0765	0.0137	0.082	2e-04
1	rs59905578	159314387	0.86	0.639923359357885	0.79	0.649136622646432	0.383319029292591	0.555217097975813	0.0182	0.0077	0.0186	0.0018	0.1913	0.0021	0.0019	0.0641	2e-04	0.0998	0.1608	0.0313	4e-04	0.121	0.0262	0.0019	0.0023	4e-04	3e-04	0.0325	0.0164	0.0244	0.0765	0.0137	0.082	2e-04
1	rs74754592	159328983	0.86	0.639923359357885	0.79	0.649136622646432	0.383263728912434	0.556202062872959	0.0182	0.0077	0.0186	0.0018	0.1913	0.0021	0.0019	0.0641	2e-04	0.0998	0.1609	0.0313	4e-04	0.1209	0.0262	0.0019	0.0023	4e-04	3e-04	0.0325	0.0164	0.0244	0.0765	0.0138	0.0821	2e-04
1	rs12144483	159336104	0.86	0.639923359357885	0.79	0.649136622646432	0.384536660996603	0.559723283014218	0.0182	0.0077	0.0186	0.0017	0.1913	0.0021	0.0019	0.0641	2e-04	0.0998	0.161	0.0312	4e-04	0.1208	0.0262	0.0019	0.0023	4e-04	3e-04	0.0325	0.0164	0.0245	0.0766	0.0138	0.0821	2e-04
1	rs115368096	159336134	0.86	0.639923359357885	0.79	0.649136622646432	0.384536660996603	0.560569184614325	0.0182	0.0077	0.0186	0.0017	0.1913	0.0021	0.0019	0.0641	2e-04	0.0998	0.161	0.0312	4e-04	0.1208	0.0262	0.0019	0.0023	4e-04	3e-04	0.0325	0.0164	0.0245	0.0766	0.0138	0.0821	2e-04
1	Affx-5502610	159336315	0.86	0.639923359357885	0.79	0.649136622646432	0.385090776940086	0.562826447472062	0.0182	0.0077	0.0186	0.0017	0.1913	0.0021	0.0019	0.0641	2e-04	0.0998	0.161	0.0312	4e-04	0.1208	0.0262	0.0019	0.0023	4e-04	3e-04	0.0325	0.0164	0.0245	0.0766	0.0138	0.0821	2e-04
1	rs6687840	159342439	0.86	0.639923359357885	0.79	0.649136622646432	0.397101865474838	0.590940743840993	0.0182	0.0077	0.0188	0.0017	0.1915	0.002	0.0019	0.0641	2e-04	0.0997	0.1612	0.031	3e-04	0.1206	0.0263	0.0018	0.0023	4e-04	2e-04	0.0325	0.0164	0.0246	0.0766	0.0138	0.0821	2e-04
1	rs4446959	159357684	0.86	0.639923359357885	0.79	0.649136622646432	0.400600088932927	0.598521916001132	0.0181	0.0077	0.0188	0.0017	0.1914	0.002	0.0018	0.0641	2e-04	0.0998	0.1612	0.0309	3e-04	0.1206	0.0264	0.0018	0.0023	4e-04	2e-04	0.0325	0.0165	0.0246	0.0766	0.0138	0.0821	2e-04
1	rs115023714	159359023	0.86	0.639923359357885	0.79	0.649136622646432	0.400939445674542	0.60253635710677	0.0181	0.0077	0.0188	0.0017	0.1914	0.002	0.0018	0.0641	2e-04	0.0998	0.1612	0.0309	3e-04	0.1206	0.0264	0.0018	0.0023	4e-04	2e-04	0.0325	0.0165	0.0246	0.0766	0.0138	0.0821	2e-04
1	rs115615753	159359030	0.86	0.639923359357885	0.79	0.649136622646432	0.401278946847377	0.602392874208329	0.0181	0.0077	0.0188	0.0017	0.1915	0.002	0.0018	0.0641	2e-04	0.0998	0.1612	0.0309	3e-04	0.1206	0.0264	0.0018	0.0023	4e-04	2e-04	0.0324	0.0165	0.0246	0.0766	0.0138	0.0821	2e-04
1	rs75790512	159377328	0.86	0.639923359357885	0.8	0.592267592767429	0.402808488833789	0.604833188152842	0.0181	0.0077	0.0188	0.0017	0.1914	0.002	0.0018	0.0641	2e-04	0.0998	0.1612	0.0309	3e-04	0.1206	0.0264	0.0018	0.0023	4e-04	2e-04	0.0324	0.0165	0.0246	0.0766	0.0138	0.0822	2e-04
1	rs116790194	159401992	0.86	0.639923359357885	0.8	0.592267592767429	0.404795577243635	0.597519306331917	0.0181	0.0077	0.0189	0.0017	0.1914	0.002	0.0018	0.0641	2e-04	0.0998	0.1612	0.0309	3e-04	0.1206	0.0264	0.0018	0.0023	4e-04	2e-04	0.0324	0.0165	0.0247	0.0766	0.0138	0.0822	2e-04
1	rs4128725	159405959	0.86	0.639923359357885	0.81	0.53874877155386	0.404795577243635	0.597232920136271	0.0181	0.0077	0.0189	0.0017	0.1914	0.002	0.0018	0.0641	2e-04	0.0998	0.1612	0.0309	3e-04	0.1206	0.0264	0.0018	0.0023	4e-04	2e-04	0.0324	0.0165	0.0247	0.0766	0.0138	0.0822	2e-04
1	rs35634161	159409757	0.86	0.639923359357885	0.81	0.53874877155386	0.406787571276156	0.592655209545446	0.0181	0.0077	0.0189	0.0017	0.1914	0.002	0.0018	0.0642	2e-04	0.0998	0.1612	0.0309	3e-04	0.1206	0.0264	0.0018	0.0023	4e-04	1e-04	0.0324	0.0165	0.0247	0.0766	0.0138	0.0822	2e-04
1	rs12048482	159409857	0.86	0.639923359357885	0.81	0.53874877155386	0.406673610975836	0.593369921204122	0.0181	0.0077	0.0189	0.0017	0.1914	0.002	0.0018	0.0642	2e-04	0.0998	0.1612	0.0308	3e-04	0.1206	0.0264	0.0018	0.0023	4e-04	1e-04	0.0324	0.0165	0.0247	0.0766	0.0138	0.0822	2e-04
1	rs12118628	159409884	0.86	0.639923359357885	0.81	0.53874877155386	0.406559666679474	0.593084011794662	0.0181	0.0077	0.0189	0.0017	0.1914	0.002	0.0018	0.0642	2e-04	0.0998	0.1612	0.0308	3e-04	0.1206	0.0264	0.0018	0.0023	4e-04	1e-04	0.0324	0.0165	0.0247	0.0766	0.0138	0.0822	2e-04
1	rs12409540	159410340	0.86	0.639923359357885	0.81	0.53874877155386	0.405307335930595	0.592369382643483	0.0181	0.0077	0.0189	0.0018	0.1914	0.002	0.0018	0.0642	2e-04	0.0998	0.1612	0.0308	3e-04	0.1206	0.0264	0.0018	0.0023	4e-04	1e-04	0.0324	0.0165	0.0247	0.0766	0.0138	0.0822	2e-04
1	rs4656236	159410975	0.86	0.639923359357885	0.81	0.53874877155386	0.405990185287612	0.595515291962389	0.0181	0.0077	0.0189	0.0018	0.1914	0.002	0.0018	0.0642	2e-04	0.0998	0.1612	0.0308	3e-04	0.1206	0.0264	0.0018	0.0024	4e-04	1e-04	0.0324	0.0165	0.0247	0.0766	0.0138	0.0822	2e-04
1	rs34530697	159413707	0.86	0.639923359357885	0.81	0.53874877155386	0.40929874511249	0.589941188931606	0.0181	0.0077	0.0189	0.0018	0.1914	0.002	0.0018	0.0642	2e-04	0.0998	0.1612	0.0308	3e-04	0.1206	0.0264	0.0018	0.0024	4e-04	1e-04	0.0324	0.0165	0.0247	0.0766	0.0139	0.0822	2e-04
1	rs41264481	159436349	0.86	0.639923359357885	0.81	0.53874877155386	0.43212884565141	0.588942040111082	0.0181	0.0077	0.0189	0.0019	0.1917	0.002	0.0018	0.0643	2e-04	0.0996	0.1611	0.0308	3e-04	0.1206	0.0265	0.0018	0.0024	4e-04	1e-04	0.0322	0.0164	0.0247	0.0765	0.0138	0.0822	2e-04
1	rs55688443	159447163	0.86	0.639923359357885	0.81	0.53874877155386	0.443298491708996	0.595372209654372	0.018	0.0077	0.0189	0.0019	0.1918	0.002	0.0018	0.0644	2e-04	0.0995	0.1611	0.0308	3e-04	0.1207	0.0265	0.0018	0.0024	4e-04	1e-04	0.0321	0.0165	0.0248	0.0764	0.0137	0.0821	2e-04
1	rs112194565	159448363	0.86	0.639923359357885	0.81	0.53874877155386	0.444310062558035	0.598378661492586	0.018	0.0077	0.0189	0.0019	0.1918	0.002	0.0018	0.0644	2e-04	0.0994	0.1611	0.0308	3e-04	0.1207	0.0265	0.0018	0.0024	4e-04	1e-04	0.0321	0.0164	0.0248	0.0764	0.0137	0.0821	2e-04
1	rs4133289	159453937	0.86	0.639923359357885	0.81	0.53874877155386	0.447829612514005	0.594513888478932	0.018	0.0077	0.0188	0.0019	0.1918	0.002	0.0018	0.0645	2e-04	0.0994	0.1611	0.0308	3e-04	0.1207	0.0266	0.0018	0.0024	4e-04	1e-04	0.0321	0.0164	0.0248	0.0764	0.0137	0.0821	2e-04
1	rs78990247	159456133	0.86	0.639923359357885	0.81	0.53874877155386	0.44926520120409	0.588371280491316	0.018	0.0077	0.0188	0.0019	0.1918	0.002	0.0018	0.0644	2e-04	0.0994	0.1611	0.0308	3e-04	0.1207	0.0266	0.0018	0.0024	4e-04	1e-04	0.0321	0.0164	0.0248	0.0764	0.0137	0.0821	2e-04
1	rs4233353	159468556	0.86	0.639923359357885	0.81	0.53874877155386	0.453765957592284	0.57442947503491	0.018	0.0077	0.0189	0.0022	0.1918	0.0019	0.0017	0.0644	2e-04	0.0993	0.1611	0.0308	3e-04	0.1208	0.0266	0.0018	0.0024	5e-04	1e-04	0.0319	0.0165	0.0248	0.0763	0.0137	0.0821	2e-04
1	rs4590667	159478603	0.86	0.639923359357885	0.81	0.53874877155386	0.451963012881452	0.572444401878954	0.018	0.0077	0.0189	0.0022	0.1918	0.0019	0.0017	0.0644	2e-04	0.0993	0.1611	0.0308	4e-04	0.1208	0.0266	0.0018	0.0025	5e-04	1e-04	0.0319	0.0165	0.0248	0.0762	0.0137	0.0822	2e-04
1	rs59459468	159499909	0.86	0.639923359357885	0.81	0.53874877155386	0.455813549113086	0.572586137543099	0.018	0.0077	0.0189	0.0023	0.1917	0.0019	0.0017	0.0643	2e-04	0.0993	0.1612	0.0308	4e-04	0.1208	0.0266	0.0019	0.0025	5e-04	2e-04	0.0319	0.0165	0.0248	0.0762	0.0137	0.0821	2e-04
1	rs2028932	159500836	0.86	0.639923359357885	0.81	0.53874877155386	0.456959758548122	0.572869634403749	0.018	0.0077	0.0189	0.0023	0.1917	0.0019	0.0017	0.0643	2e-04	0.0993	0.1612	0.0308	4e-04	0.1208	0.0266	0.0019	0.0025	5e-04	2e-04	0.0319	0.0165	0.0248	0.0762	0.0137	0.0821	2e-04
1	rs35393723	159505101	0.86	0.639923359357885	0.81	0.53874877155386	0.469844454432132	0.564944640805452	0.018	0.0077	0.019	0.0024	0.1918	0.0019	0.0017	0.0643	2e-04	0.0992	0.1612	0.0308	4e-04	0.1208	0.0267	0.0019	0.0025	4e-04	2e-04	0.0318	0.0164	0.0249	0.0761	0.0137	0.0821	2e-04
1	rs114654548	159506040	0.86	0.639923359357885	0.81	0.53874877155386	0.474628983916089	0.560005215498061	0.018	0.0077	0.019	0.0024	0.1918	0.0019	0.0017	0.0643	2e-04	0.0992	0.1612	0.0308	4e-04	0.1208	0.0267	0.0019	0.0025	4e-04	2e-04	0.0318	0.0164	0.0249	0.0761	0.0137	0.0821	2e-04
1	rs1446968	159535940	0.86	0.639923359357885	0.81	0.53874877155386	0.568602595271495	0.527120038964422	0.0177	0.0083	0.0187	0.004	0.191	0.0022	0.0019	0.0644	3e-04	0.0981	0.1629	0.0304	7e-04	0.1215	0.0268	0.0022	0.0038	6e-04	2e-04	0.0305	0.0162	0.0253	0.0716	0.0144	0.0819	3e-04
1	rs12745083	159550605	0.86	0.639923359357885	0.81	0.53874877155386	0.564320857620395	0.543990958819691	0.0177	0.0083	0.0187	0.004	0.191	0.0022	0.0019	0.0644	3e-04	0.0981	0.1629	0.0304	7e-04	0.1215	0.0268	0.0022	0.0038	6e-04	2e-04	0.0305	0.0162	0.0253	0.0715	0.0144	0.0819	3e-04
1	rs12027444	159552584	0.86	0.639923359357885	0.81	0.53874877155386	0.563786705466348	0.546932345755598	0.0177	0.0083	0.0187	0.004	0.191	0.0022	0.0019	0.0644	3e-04	0.0981	0.1629	0.0304	7e-04	0.1216	0.0268	0.0022	0.0038	6e-04	2e-04	0.0305	0.0162	0.0253	0.0715	0.0144	0.0819	3e-04
1	rs77354169	159553614	0.86	0.639923359357885	0.81	0.53874877155386	0.563853461532015	0.546091549888461	0.0177	0.0083	0.0187	0.004	0.191	0.0022	0.0019	0.0644	3e-04	0.0981	0.1629	0.0304	7e-04	0.1216	0.0268	0.0022	0.0038	6e-04	2e-04	0.0305	0.0162	0.0253	0.0715	0.0144	0.0819	3e-04
1	rs79545379	159554632	0.86	0.639923359357885	0.81	0.53874877155386	0.564254075648415	0.545111025174999	0.0177	0.0083	0.0187	0.004	0.191	0.0022	0.0019	0.0644	3e-04	0.0981	0.1629	0.0304	7e-04	0.1216	0.0268	0.0023	0.0038	6e-04	2e-04	0.0305	0.0162	0.0253	0.0715	0.0145	0.0819	3e-04
1	rs2808641	159554851	0.86	0.639923359357885	0.81	0.53874877155386	0.564254075648415	0.546091549888461	0.0177	0.0083	0.0187	0.004	0.1909	0.0022	0.0019	0.0644	3e-04	0.0981	0.1629	0.0304	7e-04	0.1216	0.0268	0.0023	0.0038	6e-04	2e-04	0.0305	0.0162	0.0253	0.0715	0.0145	0.082	3e-04
1	rs73020704	159559088	0.86	0.639923359357885	0.81	0.53874877155386	0.566660557013363	0.528926258009616	0.0177	0.0083	0.0187	0.004	0.1909	0.0022	0.0019	0.0645	3e-04	0.098	0.1629	0.0304	7e-04	0.1216	0.0267	0.0022	0.0038	6e-04	3e-04	0.0304	0.0162	0.0253	0.0714	0.0145	0.082	3e-04
1	rs2121477	159568260	0.86	0.639923359357885	0.81	0.53874877155386	0.562652418764659	0.523928211837005	0.0176	0.0083	0.0187	0.0041	0.1908	0.0022	0.0019	0.0646	3e-04	0.098	0.1628	0.0303	7e-04	0.1217	0.0267	0.0022	0.0039	6e-04	3e-04	0.0303	0.0163	0.0254	0.0713	0.0145	0.0821	3e-04
1	rs1374486	159580403	0.86	0.639923359357885	0.81	0.53874877155386	0.56118610721646	0.530594905762855	0.0176	0.0083	0.0188	0.0041	0.1907	0.0022	0.0019	0.0646	3e-04	0.098	0.1628	0.0303	7e-04	0.1218	0.0267	0.0022	0.0039	6e-04	3e-04	0.0303	0.0163	0.0254	0.0713	0.0146	0.0821	3e-04
1	rs17457976	159580873	0.86	0.639923359357885	0.81	0.53874877155386	0.55779383179259	0.527536721652744	0.0176	0.0084	0.0189	0.0042	0.1902	0.0023	0.002	0.0647	3e-04	0.0979	0.1626	0.0303	7e-04	0.1219	0.0266	0.0023	0.0041	6e-04	3e-04	0.0303	0.0163	0.0254	0.071	0.0146	0.0822	3e-04
1	rs1446972	159583346	0.86	0.639923359357885	0.81	0.53874877155386	0.633356794272025	0.621257737629935	0.0171	0.0088	0.0202	0.0056	0.1877	0.0034	0.0028	0.0646	4e-04	0.0963	0.1593	0.0299	8e-04	0.1229	0.0267	0.0033	0.0059	7e-04	4e-04	0.0289	0.0173	0.0271	0.0674	0.0151	0.083	4e-04
1	rs12116433	159583483	0.86	0.639923359357885	0.81	0.53874877155386	0.635542262097433	0.619090686621064	0.0171	0.0088	0.0202	0.0056	0.1875	0.0035	0.0029	0.0647	4e-04	0.0962	0.1593	0.0299	8e-04	0.1231	0.0267	0.0033	0.006	7e-04	4e-04	0.0288	0.0173	0.0271	0.0672	0.0152	0.083	4e-04
1	rs2592888	159585573	0.86	0.639923359357885	0.81	0.53874877155386	0.64573905239189	0.644628318821894	0.0171	0.0088	0.0202	0.0058	0.187	0.0037	0.003	0.0648	4e-04	0.0961	0.1595	0.0299	8e-04	0.1231	0.0267	0.0034	0.0062	7e-04	4e-04	0.0286	0.0174	0.0272	0.0666	0.0153	0.0829	4e-04
1	rs115308356	159590738	0.86	0.639923359357885	0.8	0.592267592767429	0.651150421514899	0.592798135377471	0.017	0.0088	0.0202	0.0058	0.1869	0.0037	0.003	0.0648	4e-04	0.0961	0.1595	0.0299	8e-04	0.1231	0.0267	0.0034	0.0062	7e-04	4e-04	0.0286	0.0174	0.0271	0.0665	0.0153	0.0829	4e-04
1	rs61380083	159604428	0.85	0.695135765909148	0.8	0.592267592767429	0.811329825867586	0.707851525804037	0.017	0.0088	0.0205	0.0064	0.1867	0.0039	0.0032	0.0649	4e-04	0.0959	0.159	0.0299	9e-04	0.1229	0.0267	0.004	0.0067	8e-04	4e-04	0.0284	0.0175	0.0272	0.0652	0.0154	0.0828	4e-04
1	rs72698555	159605749	0.85	0.695135765909148	0.8	0.592267592767429	0.817945450350271	0.686776197211722	0.017	0.0088	0.0205	0.0064	0.1866	0.0039	0.0032	0.0649	4e-04	0.0959	0.159	0.0299	9e-04	0.1229	0.0267	0.004	0.0068	8e-04	4e-04	0.0284	0.0175	0.0272	0.0652	0.0154	0.0828	4e-04
1	rs79880922	159611810	0.85	0.695135765909148	0.8	0.592267592767429	0.799651942291048	0.638657730954377	0.017	0.0088	0.0205	0.0065	0.1863	0.004	0.0033	0.0649	5e-04	0.0957	0.1588	0.0299	9e-04	0.1228	0.0267	0.004	0.0069	8e-04	4e-04	0.0283	0.0177	0.0273	0.0652	0.0155	0.0829	4e-04
1	rs2592900	159616629	0.85	0.695135765909148	0.8	0.592267592767429	0.767743766278684	0.608138515335024	0.0169	0.0089	0.0205	0.0067	0.1857	0.0041	0.0034	0.065	5e-04	0.0954	0.1586	0.0301	9e-04	0.1226	0.0261	0.0041	0.0072	9e-04	5e-04	0.0281	0.0179	0.0275	0.0649	0.0157	0.0832	4e-04
1	rs76769546	159623545	0.85	0.695135765909148	0.8	0.592267592767429	0.757106421805632	0.590226734637927	0.0169	0.009	0.0205	0.0067	0.1856	0.0041	0.0035	0.0649	5e-04	0.0954	0.1585	0.0301	0.001	0.1226	0.0261	0.0042	0.0072	9e-04	5e-04	0.0281	0.018	0.0276	0.0647	0.0158	0.0833	4e-04
1	rs12077823	159628674	0.85	0.695135765909148	0.8	0.592267592767429	0.747747736187542	0.561556464390271	0.0169	0.009	0.0205	0.0067	0.1855	0.0041	0.0035	0.0649	5e-04	0.0954	0.1584	0.0301	0.0011	0.1225	0.0261	0.0042	0.0073	9e-04	5e-04	0.028	0.018	0.0276	0.0645	0.0158	0.0833	4e-04
1	rs1446976	159629194	0.85	0.695135765909148	0.8	0.592267592767429	0.747140810141898	0.560428179321498	0.0169	0.009	0.0205	0.0067	0.1854	0.0041	0.0035	0.0649	5e-04	0.0954	0.1583	0.0301	0.0011	0.1225	0.0261	0.0042	0.0073	9e-04	5e-04	0.028	0.0181	0.0276	0.0644	0.0158	0.0834	4e-04
1	rs12093699	159647988	0.85	0.695135765909148	0.8	0.592267592767429	0.810779567371959	0.570460997327925	0.0166	0.0094	0.0205	0.0071	0.1828	0.0044	0.0043	0.0637	6e-04	0.0961	0.1565	0.0299	0.0014	0.1216	0.0261	0.0046	0.0085	0.0012	6e-04	0.0271	0.0188	0.0281	0.0633	0.0168	0.0847	5e-04
1	rs17459069	159648693	0.85	0.695135765909148	0.8	0.592267592767429	0.817156664942219	0.576274246854204	0.0166	0.0094	0.0205	0.0071	0.1828	0.0044	0.0043	0.0637	6e-04	0.0961	0.1565	0.0299	0.0014	0.1216	0.0261	0.0046	0.0085	0.0012	6e-04	0.027	0.0188	0.0281	0.0633	0.0168	0.0847	5e-04
1	rs72698573	159670967	0.85	0.695135765909148	0.8	0.592267592767429	0.85337559949272	0.603684512874963	0.0166	0.0094	0.0204	0.0073	0.1828	0.0045	0.0044	0.0635	6e-04	0.0963	0.1562	0.03	0.0014	0.1217	0.026	0.0048	0.0087	0.0013	6e-04	0.0267	0.019	0.0281	0.0631	0.0169	0.0843	6e-04
1	rs876537	159674933	0.85	0.695135765909148	0.8	0.592267592767429	0.872911204849082	0.609864728528179	0.0166	0.0094	0.0204	0.0073	0.1828	0.0045	0.0044	0.0635	6e-04	0.0963	0.1562	0.03	0.0014	0.1217	0.026	0.0049	0.0088	0.0013	6e-04	0.0266	0.0191	0.0281	0.0631	0.0169	0.0842	6e-04
1	rs72698576	159677288	0.86	0.639923359357885	0.8	0.592267592767429	0.878840890404811	0.621257737629935	0.0164	0.0095	0.0205	0.0074	0.1826	0.0046	0.0044	0.0635	6e-04	0.0956	0.1561	0.03	0.0014	0.1218	0.0261	0.0049	0.0089	0.0013	6e-04	0.0266	0.0191	0.0281	0.0631	0.0173	0.0844	6e-04
1	rs113188187	159677904	0.86	0.639923359357885	0.8	0.592267592767429	0.876239488867923	0.622992659857389	0.0164	0.0095	0.0205	0.0074	0.1826	0.0046	0.0044	0.0635	6e-04	0.0956	0.1561	0.03	0.0014	0.1218	0.0261	0.0049	0.0089	0.0013	6e-04	0.0266	0.0191	0.028	0.0631	0.0173	0.0844	6e-04
1	rs2794520	159678816	0.86	0.639923359357885	0.8	0.592267592767429	0.877458490431699	0.622848039580166	0.0164	0.0095	0.0205	0.0074	0.1826	0.0046	0.0044	0.0635	6e-04	0.0955	0.156	0.03	0.0014	0.1218	0.0261	0.0049	0.0089	0.0013	6e-04	0.0266	0.0191	0.028	0.0631	0.0173	0.0844	6e-04
1	rs3093070	159680817	0.86	0.639923359357885	0.8	0.592267592767429	0.894845331833833	0.627190072470587	0.0164	0.0095	0.0205	0.0074	0.1826	0.0046	0.0044	0.0635	6e-04	0.0954	0.156	0.03	0.0014	0.1218	0.0261	0.0049	0.0089	0.0014	6e-04	0.0266	0.0191	0.028	0.0631	0.0174	0.0844	6e-04
1	rs2808630	159680868	0.86	0.639923359357885	0.8	0.592267592767429	0.895091241634773	0.627190072470587	0.0164	0.0095	0.0205	0.0074	0.1825	0.0046	0.0044	0.0635	6e-04	0.0954	0.156	0.03	0.0014	0.1218	0.0261	0.0049	0.0089	0.0014	6e-04	0.0266	0.0191	0.028	0.0631	0.0174	0.0844	6e-04
1	rs1205	159682233	0.86	0.639923359357885	0.8	0.592267592767429	0.873073435962944	0.622414226094321	0.0164	0.0096	0.0205	0.0073	0.1826	0.0046	0.0044	0.0636	6e-04	0.0954	0.156	0.03	0.0014	0.1218	0.0261	0.0049	0.0089	0.0014	6e-04	0.0266	0.0191	0.028	0.0631	0.0174	0.0844	6e-04
1	rs3093059	159685136	0.86	0.639923359357885	0.81	0.53874877155386	0.819602963730913	0.609433066536306	0.0164	0.0096	0.0203	0.0072	0.1827	0.0045	0.0044	0.0638	6e-04	0.0953	0.156	0.03	0.0014	0.1218	0.0261	0.0049	0.0088	0.0014	6e-04	0.0267	0.0191	0.028	0.0632	0.0174	0.0844	6e-04
1	rs1341665	159691559	0.86	0.639923359357885	0.82	0.488512084344485	0.726934249013278	0.587087557503533	0.0164	0.0097	0.0202	0.0069	0.1831	0.0045	0.0044	0.0643	6e-04	0.0951	0.1563	0.03	0.0014	0.1218	0.026	0.0049	0.0085	0.0014	7e-04	0.0267	0.0191	0.0279	0.0632	0.0173	0.0843	6e-04
1	rs3116656	159692372	0.86	0.639923359357885	0.82	0.488512084344485	0.710826749452129	0.593798847147557	0.0164	0.0098	0.0201	0.0069	0.1831	0.0045	0.0044	0.0643	6e-04	0.0951	0.1563	0.03	0.0014	0.1218	0.026	0.0049	0.0085	0.0014	7e-04	0.0267	0.0191	0.0279	0.0632	0.0173	0.0843	6e-04
1	rs2808634	159692573	0.86	0.639923359357885	0.82	0.488512084344485	0.709046916214497	0.595515291962389	0.0164	0.0098	0.0201	0.0069	0.1831	0.0045	0.0044	0.0643	6e-04	0.0951	0.1563	0.03	0.0014	0.1218	0.026	0.0049	0.0085	0.0014	7e-04	0.0267	0.0191	0.0279	0.0632	0.0174	0.0843	6e-04
1	rs7553007	159698549	0.86	0.639923359357885	0.82	0.488512084344485	0.731286596751094	0.646670004759002	0.0164	0.0098	0.0202	0.0069	0.1831	0.0045	0.0044	0.0643	6e-04	0.095	0.1563	0.03	0.0014	0.1217	0.026	0.005	0.0085	0.0014	7e-04	0.0267	0.0191	0.0279	0.0632	0.0174	0.0843	6e-04
1	rs11265260	159700039	0.86	0.639923359357885	0.82	0.488512084344485	0.76138416806781	0.660270348584717	0.0164	0.0098	0.0202	0.007	0.1829	0.0045	0.0044	0.0644	6e-04	0.0947	0.1561	0.0301	0.0014	0.1216	0.0261	0.0051	0.0086	0.0014	7e-04	0.0266	0.0191	0.0279	0.0631	0.0175	0.0842	6e-04
1	rs116702045	159700972	0.86	0.639923359357885	0.82	0.488512084344485	0.769279650975031	0.670696999153414	0.0164	0.0098	0.0202	0.007	0.1828	0.0045	0.0044	0.0644	6e-04	0.0947	0.1561	0.0301	0.0014	0.1216	0.0262	0.0051	0.0086	0.0014	7e-04	0.0266	0.0191	0.0279	0.0631	0.0175	0.0842	6e-04
1	Affx-35409219	159714427	0.86	0.639923359357885	0.82	0.488512084344485	0.847119046664856	0.767358460413696	0.0164	0.0098	0.0202	0.0071	0.1826	0.0045	0.0045	0.0644	7e-04	0.0945	0.1559	0.0302	0.0015	0.1215	0.0262	0.0052	0.0087	0.0014	7e-04	0.0265	0.0191	0.028	0.063	0.0176	0.0841	6e-04
1	rs4131568	159722056	0.86	0.639923359357885	0.82	0.488512084344485	0.943498363216264	0.705469708783691	0.0164	0.0099	0.0201	0.0072	0.1822	0.0046	0.0048	0.0644	8e-04	0.0941	0.1556	0.0305	0.0015	0.1212	0.0262	0.0054	0.009	0.0015	7e-04	0.0263	0.019	0.0282	0.0626	0.0178	0.0839	6e-04
1	rs12760385	159722353	0.86	0.639923359357885	0.82	0.488512084344485	0.955344276381811	0.735219622650023	0.0164	0.0099	0.0201	0.0073	0.1822	0.0046	0.0048	0.0644	8e-04	0.0941	0.1556	0.0305	0.0015	0.1212	0.0263	0.0054	0.009	0.0015	7e-04	0.0263	0.019	0.0282	0.0626	0.0178	0.0839	6e-04
1	rs114530473	159723800	0.86	0.639923359357885	0.82	0.488512084344485	0.994241753370397	0.821724065739258	0.0164	0.0099	0.0201	0.0073	0.1822	0.0046	0.0048	0.0643	8e-04	0.0941	0.1555	0.0305	0.0015	0.1211	0.0263	0.0054	0.0091	0.0015	7e-04	0.0262	0.019	0.0282	0.0625	0.0178	0.0839	7e-04
1	rs11265268	159724520	0.86	0.639923359357885	0.82	0.488512084344485	1.01893949257833	0.854156636639287	0.0164	0.0099	0.0201	0.0073	0.1823	0.0046	0.0048	0.0643	8e-04	0.0941	0.1554	0.0305	0.0015	0.1211	0.0263	0.0054	0.0091	0.0015	7e-04	0.0262	0.019	0.0282	0.0625	0.0179	0.0838	7e-04
1	rs115381557	159725183	0.86	0.639923359357885	0.82	0.488512084344485	1.0564898610372	0.929709639510321	0.0164	0.0099	0.0201	0.0073	0.1822	0.0046	0.0048	0.0643	8e-04	0.0941	0.1554	0.0305	0.0015	0.1211	0.0263	0.0054	0.0091	0.0015	7e-04	0.0262	0.019	0.0282	0.0625	0.0179	0.0839	7e-04
1	rs115585839	159726586	0.86	0.639923359357885	0.82	0.488512084344485	1.107969881301	0.980298246052685	0.0164	0.0099	0.0201	0.0073	0.1823	0.0046	0.0048	0.0642	8e-04	0.0941	0.1553	0.0305	0.0015	0.121	0.0263	0.0054	0.0091	0.0015	7e-04	0.0261	0.019	0.0282	0.0625	0.0179	0.0839	7e-04
1	rs36093344	159733697	0.86	0.639923359357885	0.82	0.488512084344485	1.18061915144914	0.958983676891182	0.0162	0.0099	0.0205	0.0078	0.1815	0.0049	0.0051	0.0634	9e-04	0.0942	0.1522	0.0315	0.0019	0.1189	0.0267	0.0057	0.0095	0.0016	8e-04	0.0256	0.0188	0.0286	0.063	0.0191	0.0847	8e-04
1	rs4364879	159736755	0.87	0.587631181685492	0.82	0.488512084344485	1.28136496099139	1.33155572353216	0.0155	0.0101	0.0219	0.0089	0.1785	0.0057	0.006	0.0609	0.0012	0.0955	0.1452	0.0341	0.0029	0.1129	0.0277	0.0066	0.0107	0.002	0.0011	0.0247	0.0181	0.0299	0.0643	0.0214	0.0869	0.0011
1	rs77509028	159740174	0.87	0.587631181685492	0.82	0.488512084344485	1.7494288224578	1.78701140718172	0.0153	0.0103	0.0226	0.0095	0.1764	0.006	0.0064	0.06	0.0013	0.096	0.1422	0.0355	0.0036	0.1096	0.0279	0.007	0.0114	0.0022	0.0013	0.0244	0.0176	0.0302	0.0645	0.0222	0.0888	0.0012
1	rs11265277	159742091	0.87	0.587631181685492	0.82	0.488512084344485	1.63123397266319	1.74438402958273	0.0153	0.0103	0.0227	0.0095	0.1763	0.006	0.0064	0.06	0.0013	0.096	0.1421	0.0355	0.0036	0.1095	0.028	0.007	0.0114	0.0022	0.0013	0.0244	0.0176	0.0302	0.0646	0.0223	0.0888	0.0012
1	rs74558526	159742339	0.87	0.587631181685492	0.82	0.488512084344485	1.62978545236762	1.76198044568058	0.0153	0.0103	0.0227	0.0095	0.1763	0.006	0.0064	0.06	0.0013	0.096	0.1421	0.0355	0.0036	0.1095	0.028	0.007	0.0114	0.0022	0.0013	0.0244	0.0176	0.0302	0.0646	0.0223	0.0888	0.0012
1	rs4406626	159743181	0.87	0.587631181685492	0.82	0.488512084344485	1.60708336412184	1.75370691190936	0.0153	0.0103	0.0227	0.0095	0.1763	0.006	0.0064	0.0599	0.0013	0.096	0.142	0.0356	0.0036	0.1094	0.028	0.007	0.0114	0.0022	0.0013	0.0244	0.0176	0.0302	0.0646	0.0223	0.0888	0.0012
1	rs11804101	159747698	0.87	0.587631181685492	0.82	0.488512084344485	1.73555355059188	1.83067189656982	0.0153	0.0103	0.0227	0.0096	0.1763	0.0061	0.0064	0.0599	0.0013	0.0958	0.1418	0.0358	0.0036	0.1091	0.028	0.007	0.0115	0.0022	0.0013	0.0245	0.0176	0.0303	0.0646	0.0223	0.0889	0.0012
1	rs113391075	159749961	0.87	0.587631181685492	0.82	0.488512084344485	1.85779276627328	1.91344677605453	0.0152	0.0103	0.0227	0.0096	0.1762	0.0061	0.0065	0.0598	0.0013	0.0957	0.1416	0.0359	0.0036	0.1088	0.0281	0.007	0.0115	0.0022	0.0013	0.0245	0.0177	0.0303	0.0647	0.0223	0.0889	0.0013
1	rs1129923	159752066	0.87	0.587631181685492	0.81	0.53874877155386	1.90302778521849	1.78595272505794	0.0152	0.0104	0.0228	0.0096	0.1759	0.0061	0.0065	0.06	0.0013	0.0955	0.1412	0.036	0.0037	0.1085	0.0281	0.007	0.0115	0.0022	0.0013	0.0245	0.0178	0.0304	0.0648	0.0223	0.0889	0.0013
1	rs4233356	159753183	0.87	0.587631181685492	0.82	0.488512084344485	1.71149655599132	1.66867054573317	0.0152	0.0107	0.0229	0.0098	0.1758	0.0063	0.0068	0.0603	0.0014	0.0942	0.1397	0.0359	0.0038	0.1085	0.0282	0.0072	0.0116	0.0023	0.0015	0.0248	0.0181	0.0305	0.065	0.0222	0.0889	0.0014
1	rs3934774	159753772	0.88	0.538208189821859	0.82	0.488512084344485	1.28411124267891	1.3529856395284	0.0151	0.0111	0.0234	0.0098	0.1741	0.007	0.007	0.0606	0.0015	0.0927	0.1377	0.036	0.0039	0.1088	0.0282	0.0073	0.0115	0.0025	0.0016	0.0246	0.0183	0.0312	0.0656	0.0225	0.0896	0.0015
1	rs75104318	159757201	0.88	0.538208189821859	0.81	0.53874877155386	0.744866765494695	1.24109699152168	0.015	0.0114	0.0239	0.0097	0.1716	0.0079	0.0072	0.06	0.0016	0.0908	0.1364	0.0361	0.004	0.1092	0.0281	0.0075	0.0114	0.0025	0.0018	0.0249	0.0184	0.0323	0.0661	0.0229	0.0906	0.0016
1	rs6662918	159759058	0.88	0.538208189821859	0.81	0.53874877155386	0.660023416680415	1.27346911840999	0.0149	0.0116	0.0241	0.0097	0.1713	0.0083	0.0073	0.0599	0.0016	0.09	0.1361	0.0362	0.004	0.109	0.0281	0.0076	0.0114	0.0026	0.0019	0.0249	0.0184	0.0325	0.0664	0.023	0.0906	0.0016
1	rs11584887	159761433	0.88	0.538208189821859	0.81	0.53874877155386	0.502373996360168	1.27012513330456	0.0149	0.0119	0.0245	0.0097	0.1709	0.0091	0.0075	0.0602	0.0017	0.0885	0.1348	0.0363	0.004	0.1084	0.0279	0.0078	0.0113	0.0027	0.002	0.0251	0.0183	0.0328	0.067	0.0234	0.0908	0.0017
1	rs16842665	159762290	0.88	0.538208189821859	0.81	0.53874877155386	0.381110170738736	1.31774981058304	0.015	0.0121	0.0252	0.0098	0.1696	0.0102	0.0079	0.0605	0.0017	0.0865	0.1329	0.0367	0.0039	0.1079	0.0279	0.0079	0.0111	0.0028	0.0022	0.0254	0.0181	0.0336	0.0674	0.0241	0.0905	0.0019
1	rs73028938	159772535	0.88	0.538208189821859	0.81	0.53874877155386	0.337576632271916	1.61899961783436	0.0144	0.0125	0.0268	0.0094	0.1693	0.0107	0.0085	0.0591	0.0014	0.0849	0.1307	0.0389	0.0031	0.1084	0.0284	0.0077	0.0103	0.0028	0.0021	0.0262	0.0179	0.0346	0.069	0.0249	0.0894	0.0017
1	rs6662539	159773882	0.88	0.538208189821859	0.81	0.53874877155386	0.327297250049592	1.57146399253474	0.0144	0.0125	0.0268	0.0094	0.1693	0.0107	0.0085	0.0591	0.0014	0.0848	0.1307	0.0389	0.0031	0.1084	0.0284	0.0077	0.0103	0.0028	0.0021	0.0262	0.0179	0.0346	0.069	0.0249	0.0894	0.0017
1	rs116776454	159775367	0.88	0.538208189821859	0.81	0.53874877155386	0.329237585092232	1.58601374882437	0.0144	0.0125	0.0268	0.0094	0.1693	0.0107	0.0085	0.0591	0.0014	0.0848	0.1306	0.0389	0.003	0.1084	0.0284	0.0077	0.0103	0.0028	0.0021	0.0262	0.0179	0.0346	0.069	0.0249	0.0894	0.0017
1	rs11586456	159779629	0.88	0.538208189821859	0.81	0.53874877155386	0.333856983226271	1.66954398095659	0.0144	0.0126	0.0269	0.0094	0.1691	0.0107	0.0085	0.0591	0.0014	0.0848	0.1305	0.039	0.003	0.1085	0.0283	0.0077	0.0103	0.0028	0.0021	0.0262	0.0178	0.0347	0.069	0.025	0.0894	0.0017
1	rs115251911	159782065	0.88	0.538208189821859	0.81	0.53874877155386	0.337628444903876	1.62282572910924	0.0144	0.0126	0.0271	0.0094	0.169	0.0107	0.0085	0.059	0.0014	0.0847	0.1305	0.0391	0.003	0.1084	0.0285	0.0076	0.0103	0.0028	0.0021	0.0262	0.0178	0.0347	0.0691	0.0251	0.0894	0.0018
1	rs6656979	159782181	0.88	0.538208189821859	0.81	0.53874877155386	0.337421219158768	1.62004296610293	0.0144	0.0126	0.0271	0.0094	0.169	0.0107	0.0085	0.059	0.0014	0.0847	0.1305	0.0391	0.003	0.1084	0.0285	0.0076	0.0103	0.0028	0.0021	0.0262	0.0178	0.0347	0.0691	0.0251	0.0894	0.0018
1	rs77191968	159782368	0.88	0.538208189821859	0.79	0.649136622646432	0.338043094642521	1.62230390558771	0.0144	0.0126	0.0271	0.0094	0.169	0.0107	0.0085	0.059	0.0014	0.0847	0.1305	0.0391	0.003	0.1084	0.0285	0.0076	0.0103	0.0028	0.0021	0.0262	0.0178	0.0347	0.0691	0.0251	0.0894	0.0018
1	rs76282094	159783412	0.88	0.538208189821859	0.79	0.649136622646432	0.337006965946819	1.6470314316623	0.0144	0.0126	0.0271	0.0094	0.169	0.0107	0.0085	0.0589	0.0014	0.0848	0.1305	0.0391	0.003	0.1084	0.0285	0.0076	0.0102	0.0028	0.0021	0.0263	0.0178	0.0347	0.069	0.0252	0.0895	0.0017
1	rs4411129	159785284	0.88	0.538208189821859	0.79	0.649136622646432	0.335507514908354	1.60735588330714	0.0145	0.0126	0.0271	0.0094	0.169	0.0107	0.0085	0.0589	0.0014	0.0847	0.1304	0.0392	0.003	0.1084	0.0285	0.0076	0.0103	0.0028	0.0021	0.0263	0.0178	0.0347	0.069	0.0252	0.0896	0.0017
1	rs4301626	159785370	0.88	0.538208189821859	0.79	0.649136622646432	0.335765792965894	1.60700850695012	0.0145	0.0126	0.0271	0.0094	0.169	0.0107	0.0085	0.0589	0.0014	0.0847	0.1304	0.0392	0.003	0.1084	0.0285	0.0076	0.0103	0.0028	0.0021	0.0263	0.0178	0.0347	0.069	0.0252	0.0896	0.0017
1	rs61823162	159785413	0.88	0.538208189821859	0.79	0.649136622646432	0.33690344395615	1.60978783962949	0.0145	0.0126	0.0271	0.0094	0.169	0.0107	0.0085	0.0589	0.0014	0.0847	0.1304	0.0392	0.003	0.1084	0.0285	0.0076	0.0103	0.0028	0.0021	0.0263	0.0178	0.0347	0.069	0.0252	0.0896	0.0017
1	rs4443889	159785425	0.88	0.538208189821859	0.79	0.649136622646432	0.336955202885729	1.60874550370223	0.0145	0.0126	0.0271	0.0094	0.169	0.0107	0.0085	0.0589	0.0014	0.0847	0.1304	0.0392	0.003	0.1084	0.0285	0.0076	0.0103	0.0028	0.0021	0.0263	0.0178	0.0347	0.069	0.0252	0.0896	0.0017
1	rs61823163	159785477	0.88	0.538208189821859	0.79	0.649136622646432	0.33731763106988	1.61152529570726	0.0145	0.0126	0.0271	0.0094	0.169	0.0107	0.0085	0.0589	0.0014	0.0847	0.1304	0.0392	0.003	0.1084	0.0285	0.0076	0.0103	0.0028	0.0021	0.0263	0.0178	0.0347	0.069	0.0252	0.0896	0.0017
1	rs75887892	159790730	0.88	0.538208189821859	0.79	0.649136622646432	0.37567112415186	1.72681361745196	0.0144	0.0126	0.0271	0.0093	0.1689	0.0107	0.0085	0.0589	0.0014	0.0847	0.1302	0.0392	0.003	0.1084	0.0285	0.0076	0.0102	0.0028	0.0022	0.0263	0.0178	0.0347	0.069	0.0253	0.0896	0.0018
1	rs75087057	159796430	0.88	0.538208189821859	0.79	0.649136622646432	0.324144303499313	1.50539184052637	0.0145	0.0129	0.0272	0.0089	0.1685	0.0108	0.0085	0.0591	0.0015	0.0845	0.1286	0.0397	0.003	0.1085	0.0281	0.0075	0.01	0.003	0.0024	0.0266	0.018	0.0346	0.0689	0.0257	0.0901	0.0019
1	rs2494523	159798306	0.87	0.587631181685492	0.79	0.649136622646432	0.295425214729393	1.48015247535581	0.0148	0.0135	0.0276	0.0081	0.1679	0.0109	0.0087	0.0592	0.0017	0.0845	0.1244	0.0411	0.0031	0.109	0.0275	0.0075	0.0097	0.0032	0.0028	0.027	0.0188	0.0344	0.0683	0.0265	0.091	0.0021
1	rs75123980	159798486	0.87	0.587631181685492	0.78	0.709419594942363	0.291238907336937	1.40774249045079	0.0151	0.0137	0.0275	0.0078	0.1682	0.0109	0.0086	0.0593	0.0018	0.0844	0.1243	0.0413	0.0032	0.1091	0.0273	0.0074	0.0096	0.0032	0.0029	0.027	0.0189	0.0344	0.068	0.0264	0.091	0.0021
1	rs2494524	159798503	0.87	0.587631181685492	0.78	0.709419594942363	0.275742953696276	1.38667883542334	0.0148	0.0137	0.0275	0.0078	0.1677	0.0109	0.0087	0.0595	0.0018	0.0847	0.1235	0.0415	0.0032	0.1092	0.0273	0.0074	0.0096	0.0032	0.0029	0.0272	0.0192	0.0344	0.0683	0.0263	0.0909	0.0021
1	rs114663335	159798744	0.87	0.587631181685492	0.79	0.649136622646432	0.291334786672886	1.33560106239797	0.0148	0.0142	0.0273	0.0078	0.1679	0.0109	0.0087	0.0594	0.0018	0.0846	0.123	0.0414	0.0032	0.1096	0.0272	0.0073	0.0094	0.0032	0.0029	0.0274	0.0193	0.0343	0.0682	0.0262	0.0909	0.0021
1	rs34687326	159799910	0.87	0.587631181685492	0.79	0.649136622646432	0.286894219645996	1.09681372887873	0.0158	0.0146	0.0266	0.0074	0.1686	0.011	0.0086	0.0586	0.0017	0.0858	0.1217	0.0416	0.0035	0.1113	0.0268	0.0066	0.0087	0.0032	0.0028	0.0285	0.0195	0.0335	0.0677	0.0258	0.0911	0.0021
1	rs41317533	159800098	0.87	0.587631181685492	0.79	0.649136622646432	0.301398054095126	1.07584514518592	0.0159	0.0147	0.0266	0.0074	0.1686	0.0111	0.0086	0.0587	0.0017	0.0859	0.1214	0.0416	0.0036	0.1115	0.0268	0.0065	0.0086	0.0033	0.0028	0.0286	0.0196	0.0334	0.0676	0.0258	0.091	0.0021
1	rs61050034	159808661	0.87	0.587631181685492	0.79	0.649136622646432	0.487191267855673	0.938235894618064	0.0166	0.0151	0.0265	0.0073	0.1684	0.0113	0.0087	0.0591	0.0016	0.0862	0.1197	0.0423	0.0038	0.1128	0.0266	0.0059	0.0081	0.0033	0.0027	0.0294	0.0201	0.0326	0.0676	0.0252	0.0906	0.002
1	rs41264825	159810939	0.87	0.587631181685492	0.79	0.649136622646432	0.506617062615366	0.91301827664713	0.0166	0.0151	0.0264	0.0072	0.1684	0.0114	0.0086	0.0594	0.0016	0.0863	0.1193	0.0423	0.0038	0.1129	0.0266	0.0059	0.008	0.0034	0.0027	0.0295	0.0202	0.0324	0.0675	0.0252	0.0906	0.002
1	rs2501363	159812098	0.87	0.587631181685492	0.79	0.649136622646432	0.511259566933604	0.907049387988657	0.0166	0.0151	0.0265	0.0072	0.1685	0.0114	0.0087	0.0595	0.0016	0.0863	0.1192	0.0423	0.0038	0.1129	0.0266	0.0059	0.008	0.0034	0.0027	0.0296	0.0202	0.0324	0.0675	0.0251	0.0906	0.002
1	rs61823175	159813567	0.87	0.587631181685492	0.79	0.649136622646432	0.518229203387966	0.906892418418606	0.0166	0.0151	0.0265	0.0072	0.1685	0.0114	0.0087	0.0596	0.0016	0.0862	0.1191	0.0423	0.0038	0.1129	0.0266	0.0059	0.008	0.0035	0.0027	0.0296	0.0202	0.0323	0.0676	0.0251	0.0906	0.002
1	rs61823177	159815357	0.87	0.587631181685492	0.79	0.649136622646432	0.534123949009071	0.899521037866001	0.0166	0.0152	0.0265	0.0072	0.1685	0.0114	0.0087	0.0597	0.0016	0.0864	0.119	0.0423	0.0037	0.1125	0.0265	0.0059	0.008	0.0036	0.0027	0.0297	0.0203	0.0323	0.0675	0.0252	0.0906	0.002
1	rs2501349	159817142	0.87	0.587631181685492	0.79	0.649136622646432	0.566593645600715	0.912075297523968	0.0167	0.0153	0.0267	0.0072	0.1687	0.0116	0.0087	0.0597	0.0016	0.0865	0.1184	0.0425	0.0038	0.112	0.0265	0.006	0.008	0.0037	0.0026	0.0299	0.0206	0.0322	0.0671	0.0253	0.0904	0.002
1	rs2501348	159817278	0.87	0.587631181685492	0.79	0.649136622646432	0.569340042983668	0.915533843435073	0.0167	0.0153	0.0267	0.0073	0.1686	0.0116	0.0087	0.0598	0.0016	0.0866	0.1183	0.0424	0.0038	0.1119	0.0266	0.006	0.008	0.0037	0.0026	0.0298	0.0207	0.0321	0.0671	0.0253	0.0903	0.0021
1	rs5010834	159819217	0.87	0.587631181685492	0.79	0.649136622646432	0.640914696715403	0.820647517334514	0.0173	0.0152	0.0281	0.0071	0.1682	0.0119	0.0089	0.0603	0.0017	0.088	0.1172	0.042	0.0038	0.1104	0.0262	0.0065	0.0078	0.0041	0.0025	0.0307	0.0213	0.0313	0.0679	0.0241	0.0889	0.002
1	rs2501331	159820026	0.87	0.587631181685492	0.79	0.649136622646432	0.546029896609354	0.673493551075702	0.0176	0.015	0.0282	0.0072	0.1675	0.0119	0.0087	0.0608	0.0016	0.0885	0.1178	0.041	0.0036	0.1121	0.0255	0.0066	0.0076	0.0041	0.0024	0.0312	0.022	0.031	0.0678	0.0232	0.0886	0.002
1	rs72700639	159820508	0.87	0.587631181685492	0.78	0.709419594942363	0.550774130793835	0.669226197296602	0.0176	0.0149	0.0282	0.0072	0.1676	0.0119	0.0087	0.0609	0.0016	0.0884	0.1177	0.041	0.0036	0.112	0.0256	0.0066	0.0076	0.0041	0.0024	0.0313	0.0221	0.031	0.0678	0.0232	0.0885	0.002
1	rs2501340	159824967	0.87	0.587631181685492	0.79	0.649136622646432	0.572227076994987	0.648275234804357	0.0179	0.0148	0.0284	0.0073	0.1683	0.012	0.0086	0.0612	0.0016	0.0886	0.1174	0.0407	0.0035	0.1117	0.0255	0.0067	0.0076	0.0041	0.0024	0.0314	0.0223	0.0306	0.0677	0.0229	0.0882	0.0019
1	rs2494501	159827011	0.87	0.587631181685492	0.79	0.649136622646432	0.560187377738059	0.638221366200776	0.0179	0.0148	0.0284	0.0073	0.1683	0.012	0.0086	0.0613	0.0016	0.0887	0.1173	0.0407	0.0035	0.1117	0.0255	0.0067	0.0076	0.0041	0.0024	0.0315	0.0223	0.0306	0.0677	0.0229	0.0882	0.0019
1	rs41264827	159827747	0.87	0.587631181685492	0.78	0.709419594942363	0.568133542980106	0.647691408214262	0.0179	0.0148	0.0284	0.0073	0.1683	0.012	0.0086	0.0613	0.0016	0.0888	0.1173	0.0407	0.0035	0.1116	0.0254	0.0067	0.0076	0.0041	0.0024	0.0315	0.0223	0.0305	0.0676	0.0229	0.0882	0.0019
1	rs62624468	159828613	0.87	0.587631181685492	0.78	0.709419594942363	0.576604132140252	0.643753768965199	0.018	0.0148	0.0285	0.0072	0.1685	0.0121	0.0086	0.0612	0.0016	0.0889	0.1172	0.0407	0.0035	0.1116	0.0254	0.0067	0.0076	0.0041	0.0024	0.0315	0.0224	0.0305	0.0675	0.0228	0.0882	0.0019
1	rs77912475	159831173	0.87	0.587631181685492	0.78	0.709419594942363	0.587172396485256	0.615771344027184	0.0181	0.0148	0.0285	0.0072	0.1687	0.0121	0.0085	0.0612	0.0016	0.0891	0.1171	0.0407	0.0035	0.1115	0.0253	0.0068	0.0076	0.0041	0.0024	0.0315	0.0224	0.0304	0.0674	0.0228	0.0882	0.0019
1	rs16842709	159831975	0.87	0.587631181685492	0.79	0.649136622646432	0.589078702060867	0.614473617747617	0.0181	0.0148	0.0285	0.0072	0.1688	0.0121	0.0085	0.0612	0.0016	0.0891	0.1171	0.0407	0.0035	0.1114	0.0253	0.0068	0.0076	0.0041	0.0024	0.0315	0.0225	0.0304	0.0674	0.0228	0.0882	0.0019
1	rs12747689	159836329	0.87	0.587631181685492	0.79	0.649136622646432	0.600439129718339	0.611880107493779	0.0181	0.0149	0.0285	0.0073	0.169	0.0122	0.0085	0.0612	0.0016	0.0892	0.1171	0.0407	0.0035	0.1113	0.0252	0.0068	0.0076	0.004	0.0024	0.0315	0.0226	0.0304	0.0672	0.0227	0.0882	0.0019
1	rs115448604	159838747	0.87	0.587631181685492	0.79	0.649136622646432	0.605328717579469	0.611736099676105	0.0181	0.0149	0.0286	0.0073	0.1691	0.0122	0.0085	0.0612	0.0016	0.0892	0.1171	0.0406	0.0035	0.1113	0.0252	0.0068	0.0076	0.004	0.0024	0.0315	0.0226	0.0304	0.0671	0.0227	0.0881	0.0019
1	rs76959518	159853160	0.87	0.587631181685492	0.79	0.649136622646432	0.645667986850909	0.612888386644737	0.0182	0.0149	0.0286	0.0073	0.1698	0.0124	0.0085	0.0612	0.0016	0.0895	0.117	0.0406	0.0035	0.1109	0.025	0.0069	0.0077	0.004	0.0023	0.0316	0.0228	0.0304	0.0666	0.0225	0.0879	0.0019
1	rs16842789	159854251	0.87	0.587631181685492	0.78	0.709419594942363	0.644815477567096	0.610872221258596	0.0182	0.0149	0.0286	0.0073	0.1698	0.0124	0.0085	0.0612	0.0016	0.0895	0.1171	0.0406	0.0035	0.1109	0.025	0.0069	0.0077	0.004	0.0023	0.0316	0.0228	0.0303	0.0666	0.0225	0.0879	0.0019
1	rs2501325	159854392	0.87	0.587631181685492	0.78	0.709419594942363	0.645099590459205	0.611736099676105	0.0182	0.0149	0.0286	0.0073	0.1698	0.0124	0.0085	0.0612	0.0016	0.0895	0.1171	0.0406	0.0035	0.1109	0.025	0.0069	0.0077	0.004	0.0023	0.0316	0.0228	0.0303	0.0666	0.0225	0.0879	0.0019
1	rs4656856	159859392	0.87	0.587631181685492	0.78	0.709419594942363	0.662825342989311	0.622125056575376	0.0183	0.0149	0.0287	0.0074	0.1697	0.0124	0.0085	0.0613	0.0016	0.0895	0.117	0.0406	0.0035	0.1107	0.0249	0.007	0.0077	0.004	0.0023	0.0317	0.0228	0.0303	0.0665	0.0226	0.0879	0.0019
1	rs41264831	159863028	0.87	0.587631181685492	0.78	0.709419594942363	0.663760509739072	0.620824184896765	0.0182	0.0149	0.0287	0.0074	0.1697	0.0124	0.0085	0.0613	0.0016	0.0895	0.117	0.0406	0.0035	0.1107	0.0249	0.007	0.0077	0.004	0.0023	0.0317	0.0228	0.0303	0.0665	0.0225	0.0879	0.0019
1	rs78434875	159866766	0.87	0.587631181685492	0.78	0.709419594942363	0.662250151716365	0.619523954200457	0.0182	0.0149	0.0287	0.0074	0.1697	0.0124	0.0085	0.0613	0.0016	0.0896	0.117	0.0406	0.0035	0.1107	0.0249	0.007	0.0077	0.004	0.0023	0.0317	0.0229	0.0303	0.0665	0.0225	0.0879	0.0019
1	rs7540598	159868179	0.87	0.587631181685492	0.78	0.709419594942363	0.661962640664202	0.617935655611084	0.0182	0.0149	0.0288	0.0074	0.1697	0.0124	0.0085	0.0613	0.0016	0.0896	0.117	0.0405	0.0035	0.1107	0.0249	0.007	0.0077	0.004	0.0023	0.0317	0.0229	0.0303	0.0665	0.0225	0.0879	0.0019
1	rs12729925	159873288	0.87	0.587631181685492	0.78	0.709419594942363	0.661818906287694	0.615627120305377	0.0183	0.0149	0.0288	0.0074	0.1696	0.0124	0.0085	0.0613	0.0016	0.0896	0.1169	0.0405	0.0035	0.1107	0.0249	0.007	0.0077	0.004	0.0023	0.0317	0.0229	0.0303	0.0665	0.0225	0.0878	0.0019
1	rs7522000	159880660	0.87	0.587631181685492	0.78	0.709419594942363	0.660166974722014	0.618080006690201	0.0183	0.015	0.0288	0.0074	0.1695	0.0124	0.0085	0.0613	0.0016	0.0897	0.1169	0.0405	0.0034	0.1106	0.0248	0.007	0.0077	0.004	0.0023	0.0317	0.023	0.0303	0.0665	0.0225	0.0878	0.0019
1	rs2501313	159882614	0.87	0.587631181685492	0.78	0.709419594942363	0.529577832841464	0.608857629892814	0.0183	0.016	0.0298	0.0078	0.1669	0.0121	0.0081	0.0618	0.0016	0.0936	0.115	0.0422	0.0028	0.1097	0.0234	0.0074	0.0076	0.0034	0.0023	0.0325	0.0242	0.0294	0.0658	0.0222	0.0879	0.0017
1	rs77614200	159883709	0.87	0.587631181685492	0.78	0.709419594942363	0.651079086274181	0.589655676375387	0.0191	0.0168	0.0303	0.008	0.1656	0.0117	0.0077	0.0621	0.0014	0.0971	0.114	0.0436	0.0023	0.109	0.0224	0.0076	0.0075	0.0029	0.0025	0.0332	0.0248	0.0287	0.0641	0.0219	0.0876	0.0015
1	rs16842817	159883735	0.87	0.587631181685492	0.78	0.709419594942363	0.649083138853132	0.595086069698744	0.0191	0.0169	0.0303	0.0081	0.1654	0.0117	0.0077	0.0621	0.0014	0.0971	0.114	0.0437	0.0023	0.109	0.0224	0.0076	0.0075	0.0029	0.0025	0.0332	0.0248	0.0287	0.064	0.0219	0.0876	0.0015
1	rs2840595	159884109	0.87	0.587631181685492	0.78	0.709419594942363	0.654435671487758	0.575990342610312	0.0194	0.0169	0.0304	0.0082	0.1651	0.0118	0.0076	0.0622	0.0015	0.0979	0.1144	0.0433	0.0022	0.1091	0.0221	0.0077	0.0076	0.0027	0.0026	0.0334	0.025	0.0282	0.0633	0.0217	0.0877	0.0014
1	rs2789423	159885500	0.87	0.587631181685492	0.78	0.709419594942363	0.621642670353	0.5420322145173	0.0194	0.017	0.0304	0.0083	0.1651	0.0118	0.0076	0.0622	0.0015	0.098	0.1147	0.043	0.0022	0.1091	0.022	0.0078	0.0076	0.0026	0.0026	0.0336	0.025	0.0281	0.0633	0.0215	0.0878	0.0014
1	rs115439332	159885682	0.87	0.587631181685492	0.78	0.709419594942363	0.625139400980225	0.543151282961801	0.0194	0.017	0.0304	0.0083	0.1651	0.0118	0.0076	0.0621	0.0015	0.098	0.1148	0.043	0.0022	0.1091	0.022	0.0078	0.0076	0.0026	0.0026	0.0336	0.025	0.0281	0.0633	0.0215	0.0878	0.0014
1	rs11265297	159890459	0.87	0.587631181685492	0.78	0.709419594942363	0.659377580162653	0.555357781023941	0.0194	0.017	0.0306	0.0083	0.1638	0.0119	0.0076	0.0617	0.0014	0.0985	0.1152	0.0432	0.0022	0.1093	0.022	0.0078	0.0075	0.0025	0.0026	0.0339	0.0252	0.0281	0.0632	0.0215	0.088	0.0013
1	rs2789422	159892088	0.87	0.587631181685492	0.78	0.709419594942363	0.640206620828503	0.538957726935026	0.0194	0.017	0.0306	0.0083	0.1639	0.0119	0.0076	0.0616	0.0014	0.0985	0.1153	0.0429	0.0022	0.1094	0.022	0.0078	0.0075	0.0025	0.0026	0.034	0.0253	0.0281	0.0631	0.0214	0.0881	0.0013
1	rs17374411	159895122	0.87	0.587631181685492	0.78	0.709419594942363	0.508903983030919	0.525592907456007	0.0195	0.017	0.0306	0.0082	0.1635	0.0113	0.0076	0.0615	0.0014	0.0988	0.1152	0.0433	0.0023	0.1097	0.0215	0.0078	0.0074	0.0024	0.0027	0.0344	0.0255	0.0283	0.0627	0.0212	0.0883	0.0013
1	rs12138361	159896482	0.87	0.587631181685492	0.77	0.773176121721263	0.468865927866356	0.527536721652744	0.0195	0.017	0.0306	0.0082	0.1633	0.0111	0.0076	0.0615	0.0015	0.0989	0.1152	0.0435	0.0023	0.1098	0.0213	0.0078	0.0074	0.0024	0.0027	0.0345	0.0255	0.0284	0.0626	0.0212	0.0884	0.0013
1	rs1319080	159897559	0.87	0.587631181685492	0.77	0.773176121721263	0.45472896727543	0.517420941719866	0.0195	0.017	0.0306	0.0082	0.1632	0.0111	0.0076	0.0614	0.0015	0.0989	0.1153	0.0436	0.0023	0.1098	0.0213	0.0078	0.0074	0.0024	0.0027	0.0346	0.0256	0.0285	0.0625	0.0212	0.0884	0.0013
1	rs77570237	159897638	0.87	0.587631181685492	0.77	0.773176121721263	0.455512149396687	0.516591700114848	0.0195	0.017	0.0306	0.0082	0.1632	0.0111	0.0076	0.0614	0.0015	0.0989	0.1153	0.0436	0.0023	0.1098	0.0213	0.0078	0.0074	0.0024	0.0027	0.0346	0.0256	0.0285	0.0625	0.0212	0.0884	0.0013
1	rs12139175	159902786	0.87	0.587631181685492	0.77	0.773176121721263	0.492122933351669	0.515348466308232	0.0196	0.0171	0.0305	0.0082	0.1626	0.0111	0.0076	0.061	0.0015	0.0989	0.1157	0.0438	0.0024	0.11	0.0212	0.0078	0.0074	0.0024	0.0029	0.0347	0.0253	0.0285	0.0624	0.0211	0.0887	0.0014
1	rs35702833	159904539	0.87	0.587631181685492	0.77	0.773176121721263	0.510686108028939	0.510658638323259	0.0196	0.0171	0.0306	0.0082	0.1626	0.0112	0.0076	0.061	0.0015	0.0989	0.1157	0.0438	0.0024	0.1101	0.0212	0.0078	0.0073	0.0024	0.003	0.0347	0.0252	0.0285	0.0624	0.021	0.0888	0.0014
1	rs6703466	159908393	0.87	0.587631181685492	0.77	0.773176121721263	0.532433240456211	0.50309520257712	0.0197	0.017	0.0306	0.0082	0.1626	0.0112	0.0076	0.0609	0.0015	0.099	0.1156	0.0439	0.0024	0.1103	0.021	0.0078	0.0073	0.0024	0.003	0.0347	0.0252	0.0284	0.0624	0.0209	0.0888	0.0014
1	rs116178342	159908462	0.87	0.587631181685492	0.77	0.773176121721263	0.533993804314811	0.503507014144842	0.0197	0.017	0.0306	0.0082	0.1626	0.0112	0.0076	0.0609	0.0015	0.099	0.1156	0.0439	0.0024	0.1103	0.021	0.0078	0.0073	0.0024	0.003	0.0347	0.0252	0.0284	0.0624	0.0209	0.0888	0.0014
1	rs12745767	159912090	0.87	0.587631181685492	0.77	0.773176121721263	0.604432072843423	0.488191322183654	0.0196	0.0169	0.0307	0.0082	0.1627	0.0112	0.0075	0.0608	0.0015	0.0989	0.1153	0.044	0.0025	0.1102	0.0209	0.0077	0.0072	0.0024	0.0031	0.035	0.0252	0.0283	0.0624	0.0207	0.0894	0.0014
1	rs115503683	159912209	0.87	0.587631181685492	0.77	0.773176121721263	0.643892503535418	0.490917372843148	0.0196	0.0168	0.0308	0.0082	0.1628	0.0112	0.0075	0.0608	0.0015	0.099	0.1151	0.0443	0.0025	0.1102	0.0209	0.0077	0.0072	0.0024	0.0031	0.035	0.0252	0.0282	0.0623	0.0207	0.0894	0.0014
1	rs1320568	159912346	0.87	0.587631181685492	0.77	0.773176121721263	0.681932780731676	0.49023549490149	0.0196	0.0168	0.0308	0.0081	0.1629	0.0112	0.0075	0.0607	0.0015	0.0991	0.1154	0.0446	0.0025	0.1099	0.0209	0.0077	0.0072	0.0024	0.0031	0.0351	0.0252	0.0282	0.0623	0.0205	0.0892	0.0014
1	rs3747617	159912899	0.88	0.538208189821859	0.76	0.840461917458717	0.9180844991999	0.422670167038605	0.0196	0.0168	0.0308	0.0078	0.1636	0.0109	0.0071	0.0604	0.0015	0.101	0.1149	0.045	0.0026	0.1112	0.0206	0.0073	0.0067	0.0023	0.0036	0.0356	0.0248	0.0274	0.0614	0.0202	0.0894	0.0015
1	rs111440090	159913683	0.88	0.538208189821859	0.76	0.840461917458717	1.25336900257021	0.313911172123959	0.0194	0.0168	0.0308	0.0071	0.1638	0.0104	0.0066	0.0601	0.0015	0.1032	0.1167	0.0453	0.0026	0.1121	0.0201	0.0067	0.006	0.0022	0.004	0.0369	0.024	0.0263	0.0606	0.0197	0.0894	0.0015
1	rs71628158	159919448	0.87	0.587631181685492	0.75	0.911329023803182	1.64823641955791	0.23876192736424	0.0192	0.0168	0.0308	0.0066	0.1637	0.01	0.0062	0.0598	0.0015	0.105	0.118	0.0455	0.0027	0.1128	0.0197	0.0063	0.0055	0.0022	0.0045	0.038	0.0236	0.0253	0.06	0.0193	0.0893	0.0016
1	rs2789417	159923111	0.87	0.587631181685492	0.75	0.911329023803182	2.18461216255669	0.241091558614093	0.0192	0.0168	0.0307	0.0066	0.1632	0.0099	0.0061	0.0603	0.0015	0.105	0.118	0.0456	0.0027	0.113	0.0198	0.0063	0.0055	0.0022	0.005	0.0381	0.0236	0.0253	0.0599	0.0193	0.089	0.0016
1	rs2789416	159923628	0.87	0.587631181685492	0.75	0.911329023803182	2.24339134382114	0.242426021465358	0.0192	0.0168	0.0307	0.0066	0.1632	0.0099	0.0061	0.0603	0.0015	0.105	0.118	0.0456	0.0027	0.113	0.0198	0.0063	0.0055	0.0022	0.0051	0.0381	0.0235	0.0253	0.0599	0.0193	0.089	0.0016
1	rs68093531	159924568	0.87	0.587631181685492	0.75	0.911329023803182	2.33997136626676	0.245660658319526	0.0192	0.0169	0.0307	0.0066	0.1631	0.0099	0.0061	0.0604	0.0015	0.105	0.118	0.0455	0.0027	0.113	0.0198	0.0063	0.0055	0.0023	0.0052	0.0381	0.0235	0.0253	0.0599	0.0193	0.089	0.0016
1	rs2840584	159925431	0.87	0.587631181685492	0.75	0.911329023803182	2.34382878825187	0.24801148331801	0.0192	0.0169	0.0307	0.0066	0.1631	0.0099	0.0061	0.0604	0.0015	0.105	0.118	0.0455	0.0027	0.1131	0.0198	0.0063	0.0055	0.0023	0.0052	0.0381	0.0236	0.0253	0.0598	0.0193	0.089	0.0016
1	rs2840589	159935277	0.87	0.587631181685492	0.75	0.911329023803182	2.54282295085475	0.218773296089836	0.019	0.0169	0.0306	0.0062	0.1636	0.0097	0.0059	0.0605	0.0014	0.106	0.1185	0.0462	0.0026	0.1138	0.0197	0.006	0.0052	0.0021	0.0051	0.0381	0.0232	0.0244	0.0594	0.0189	0.0896	0.0016
1	rs76467363	159938993	0.87	0.587631181685492	0.75	0.911329023803182	2.57202144588266	0.226461027254061	0.019	0.0169	0.0306	0.0062	0.1636	0.0097	0.0059	0.0605	0.0014	0.1061	0.1186	0.0463	0.0026	0.1139	0.0197	0.006	0.0051	0.0021	0.0051	0.0382	0.0232	0.0243	0.0594	0.0189	0.0897	0.0016
1	rs115516505	159940997	0.87	0.587631181685492	0.74	0.985826031678479	2.47842738307345	0.184019178065033	0.019	0.017	0.0303	0.0059	0.1636	0.0095	0.0057	0.0606	0.0015	0.1061	0.1186	0.0458	0.0026	0.1153	0.0196	0.0059	0.0051	0.0021	0.0051	0.0382	0.0232	0.0243	0.0594	0.0187	0.0897	0.0016
1	rs59673346	159943981	0.87	0.587631181685492	0.73	1.06399829815523	2.49164680583601	0.18300418311591	0.019	0.017	0.0303	0.0059	0.1636	0.0095	0.0057	0.0606	0.0015	0.1061	0.1186	0.0459	0.0026	0.1153	0.0196	0.0059	0.0051	0.0021	0.0051	0.0381	0.0232	0.0243	0.0594	0.0187	0.0897	0.0016
1	rs115134016	159947480	0.87	0.587631181685492	0.73	1.06399829815523	2.50930670051793	0.197490935376737	0.019	0.017	0.0303	0.0059	0.1636	0.0095	0.0057	0.0606	0.0015	0.1062	0.1186	0.0459	0.0026	0.1153	0.0196	0.0059	0.0051	0.0021	0.0051	0.0381	0.0232	0.0242	0.0594	0.0186	0.0897	0.0016
1	rs116328140	159948184	0.87	0.587631181685492	0.73	1.06399829815523	2.52473099923462	0.205663625006384	0.019	0.017	0.0304	0.0059	0.1636	0.0095	0.0057	0.0605	0.0015	0.1062	0.1186	0.046	0.0026	0.1153	0.0197	0.0059	0.0051	0.0021	0.0051	0.0381	0.0232	0.0242	0.0592	0.0186	0.0897	0.0016
1	rs111707052	159948285	0.87	0.587631181685492	0.72	1.14588815616863	2.52520974032434	0.205558147020254	0.019	0.017	0.0304	0.0059	0.1636	0.0095	0.0057	0.0605	0.0015	0.1062	0.1186	0.046	0.0026	0.1154	0.0197	0.0059	0.0051	0.0021	0.0051	0.0381	0.0232	0.0242	0.0592	0.0186	0.0897	0.0016
1	rs2820575	159950131	0.87	0.587631181685492	0.69	1.41424540481464	2.5933540040973	0.215336944165473	0.019	0.017	0.0304	0.0059	0.1637	0.0095	0.0057	0.0605	0.0015	0.1062	0.1186	0.0461	0.0025	0.1155	0.0197	0.0059	0.0051	0.0021	0.0051	0.0381	0.0232	0.0242	0.0591	0.0186	0.0897	0.0016
1	rs55924485	159954596	0.86	0.639923359357885	0.69	1.41424540481464	3.48026301191719	0.204293819943217	0.0188	0.0166	0.03	0.0052	0.1634	0.0092	0.0057	0.0586	0.0011	0.109	0.1204	0.048	0.0023	0.1154	0.0201	0.0056	0.0047	0.0016	0.0054	0.0371	0.0235	0.0234	0.0596	0.0177	0.0903	0.0015
1	rs75051316	159955035	0.86	0.639923359357885	0.69	1.41424540481464	3.5648265569188	0.198324034213536	0.0188	0.0166	0.03	0.0051	0.1633	0.0092	0.0057	0.0585	0.0011	0.1092	0.1205	0.0481	0.0022	0.1154	0.0201	0.0056	0.0046	0.0016	0.0054	0.037	0.0236	0.0234	0.0596	0.0176	0.0904	0.0015
1	rs35215229	159958028	0.86	0.639923359357885	0.69	1.41424540481464	3.64288491312585	0.210003689127119	0.0188	0.0166	0.0299	0.0051	0.1634	0.0092	0.0057	0.0584	0.0011	0.1094	0.1206	0.0483	0.0022	0.1155	0.0202	0.0056	0.0046	0.0016	0.0054	0.037	0.0236	0.0234	0.0597	0.0176	0.0906	0.0015
1	rs2486257	159962063	0.86	0.639923359357885	0.69	1.41424540481464	3.72113271005512	0.24902115352477	0.0189	0.0166	0.03	0.0051	0.1633	0.0093	0.0058	0.0584	0.0011	0.1094	0.1206	0.0483	0.0022	0.1154	0.0202	0.0058	0.0046	0.0016	0.0054	0.0369	0.0236	0.0233	0.0596	0.0176	0.0906	0.0015
1	rs114184667	159962881	0.86	0.639923359357885	0.69	1.41424540481464	3.71617887073279	0.256464889347854	0.0189	0.0166	0.03	0.0051	0.1633	0.0093	0.0058	0.0584	0.0011	0.1094	0.1206	0.0482	0.0022	0.1154	0.0202	0.0058	0.0046	0.0016	0.0054	0.0369	0.0235	0.0233	0.0596	0.0176	0.0907	0.0015
1	rs55752040	159969108	0.86	0.639923359357885	0.69	1.41424540481464	3.73667518581743	0.258393372625069	0.0189	0.0166	0.0301	0.0051	0.1635	0.0092	0.0058	0.0583	0.0011	0.1095	0.1208	0.0482	0.0023	0.1153	0.0201	0.0058	0.0046	0.0016	0.0055	0.0368	0.0234	0.0233	0.0595	0.0175	0.0906	0.0015
1	rs72702788	159970957	0.86	0.639923359357885	0.69	1.41424540481464	3.76217029739295	0.267299410769223	0.0189	0.0165	0.0301	0.0051	0.1636	0.0092	0.0058	0.0582	0.0011	0.1095	0.1209	0.0481	0.0023	0.1153	0.0201	0.0059	0.0046	0.0016	0.0055	0.0368	0.0234	0.0233	0.0595	0.0175	0.0906	0.0015
1	rs4656864	159971784	0.86	0.639923359357885	0.69	1.41424540481464	3.77184375886418	0.286326549785513	0.0189	0.0165	0.0301	0.0051	0.1637	0.0092	0.0058	0.0582	0.0011	0.1095	0.121	0.0481	0.0023	0.1153	0.0201	0.0059	0.0046	0.0016	0.0055	0.0367	0.0234	0.0233	0.0595	0.0175	0.0906	0.0015
1	rs57902412	159971877	0.86	0.639923359357885	0.69	1.41424540481464	3.76566272277579	0.284218648692039	0.0189	0.0165	0.0301	0.0051	0.1637	0.0092	0.0058	0.0582	0.0011	0.1095	0.121	0.0481	0.0023	0.1153	0.0201	0.0059	0.0046	0.0016	0.0055	0.0367	0.0234	0.0233	0.0595	0.0175	0.0906	0.0015
1	rs72702791	159975657	0.86	0.639923359357885	0.69	1.41424540481464	3.75290615860462	0.274098063617507	0.0189	0.0164	0.03	0.0051	0.1638	0.0092	0.0058	0.0575	0.001	0.1099	0.1226	0.0473	0.0022	0.1167	0.0199	0.0059	0.0045	0.0016	0.0055	0.0364	0.0232	0.0232	0.0598	0.0174	0.0901	0.0014
1	rs74123216	159979854	0.86	0.639923359357885	0.69	1.41424540481464	3.83056367594621	0.243874340919409	0.0188	0.0162	0.03	0.005	0.164	0.0092	0.0058	0.0568	9e-04	0.1103	0.1246	0.0463	0.002	0.1184	0.0197	0.0058	0.0044	0.0014	0.0054	0.0361	0.023	0.023	0.0603	0.0171	0.0895	0.0012
1	rs1890530	159981305	0.86	0.639923359357885	0.69	1.41424540481464	3.86001420962516	0.252396086480084	0.0188	0.0163	0.03	0.005	0.164	0.0092	0.0058	0.0567	9e-04	0.1104	0.1246	0.0462	0.002	0.1184	0.0197	0.0058	0.0044	0.0014	0.0054	0.0361	0.023	0.023	0.0603	0.0171	0.0896	0.0012
1	rs7531304	159984431	0.86	0.639923359357885	0.69	1.41424540481464	3.3150451367315	0.217912532524193	0.0187	0.0162	0.0298	0.0049	0.1648	0.0076	0.0058	0.0564	8e-04	0.1117	0.1253	0.0457	0.0018	0.1197	0.0197	0.0058	0.0043	0.0012	0.0054	0.0358	0.023	0.0227	0.061	0.0172	0.0889	0.001
1	rs77345423	159987188	0.86	0.639923359357885	0.69	1.41424540481464	3.26004575832506	0.25059433311893	0.0187	0.0162	0.0298	0.0048	0.165	0.0074	0.0058	0.0563	8e-04	0.112	0.1255	0.0457	0.0018	0.1199	0.0196	0.0058	0.0043	0.0012	0.0053	0.0357	0.023	0.0226	0.061	0.0172	0.0888	0.001
1	rs2211108	159988685	0.86	0.639923359357885	0.69	1.41424540481464	3.26534023872833	0.25284716171274	0.0187	0.0162	0.0298	0.0048	0.165	0.0074	0.0058	0.0563	8e-04	0.112	0.1255	0.0457	0.0018	0.1199	0.0196	0.0058	0.0043	0.0012	0.0053	0.0357	0.023	0.0226	0.061	0.0172	0.0888	0.001
1	rs1934082	159991622	0.86	0.639923359357885	0.69	1.41424540481464	3.27425594781203	0.255106344637183	0.0187	0.0162	0.0298	0.0048	0.165	0.0074	0.0058	0.0563	8e-04	0.1119	0.1255	0.0458	0.0018	0.1199	0.0197	0.0058	0.0043	0.0012	0.0053	0.0357	0.023	0.0226	0.061	0.0172	0.0888	0.001
1	rs12118914	159992178	0.86	0.639923359357885	0.69	1.41424540481464	3.27490228079575	0.25307279466191	0.0187	0.0162	0.0298	0.0048	0.165	0.0074	0.0058	0.0563	8e-04	0.1119	0.1255	0.0458	0.0018	0.1199	0.0197	0.0058	0.0043	0.0012	0.0053	0.0357	0.023	0.0226	0.061	0.0172	0.0888	0.001
1	rs28690172	159992494	0.86	0.639923359357885	0.69	1.41424540481464	3.27503155172056	0.252170644269592	0.0187	0.0162	0.0298	0.0048	0.165	0.0074	0.0058	0.0563	8e-04	0.1119	0.1255	0.0458	0.0018	0.1199	0.0197	0.0058	0.0043	0.0012	0.0053	0.0357	0.023	0.0226	0.061	0.0172	0.0888	0.001
1	rs61747491	160000380	0.86	0.639923359357885	0.69	1.41424540481464	3.24727156509819	0.214694623864506	0.0186	0.0161	0.0299	0.0048	0.1648	0.0074	0.0058	0.0561	8e-04	0.1121	0.1254	0.0458	0.0017	0.1201	0.0196	0.0058	0.0043	0.0012	0.0053	0.0356	0.023	0.0226	0.0611	0.0172	0.0888	0.001
1	rs12409352	160000435	0.86	0.639923359357885	0.69	1.41424540481464	3.24985106422114	0.216838146748	0.0186	0.0161	0.0299	0.0048	0.1648	0.0074	0.0058	0.0561	8e-04	0.1121	0.1254	0.0458	0.0017	0.1202	0.0196	0.0058	0.0043	0.0012	0.0053	0.0356	0.023	0.0226	0.0611	0.0172	0.0888	0.001
1	rs41265753	160001350	0.86	0.639923359357885	0.69	1.41424540481464	3.2382478957112	0.205769121028153	0.0186	0.0161	0.0299	0.0048	0.1648	0.0074	0.0058	0.056	8e-04	0.1122	0.1254	0.0458	0.0017	0.1202	0.0196	0.0058	0.0043	0.0012	0.0053	0.0355	0.023	0.0226	0.0611	0.0172	0.0888	0.001
1	rs1130183	160011512	0.86	0.639923359357885	0.69	1.41424540481464	3.3463478922491	0.218127618961104	0.0186	0.0161	0.0299	0.0048	0.165	0.0073	0.0058	0.056	8e-04	0.1126	0.1254	0.0458	0.0016	0.1206	0.0194	0.0058	0.0043	0.0011	0.0053	0.0353	0.023	0.0225	0.0614	0.0172	0.0883	0.001
1	rs73021687	160014637	0.86	0.639923359357885	0.69	1.41424540481464	3.39952915964171	0.217267691610937	0.0186	0.016	0.0299	0.0048	0.1649	0.0073	0.0058	0.056	8e-04	0.1128	0.1254	0.0458	0.0016	0.1208	0.0194	0.0058	0.0043	0.0011	0.0054	0.0353	0.0229	0.0225	0.0614	0.0172	0.0883	0.001
1	rs56391780	160017432	0.86	0.639923359357885	0.69	1.41424540481464	3.5209578942125	0.211599019334641	0.0186	0.016	0.03	0.0048	0.1645	0.0072	0.0058	0.0559	7e-04	0.1132	0.1254	0.0458	0.0015	0.1213	0.0193	0.0057	0.0044	0.001	0.0054	0.0351	0.0228	0.0224	0.0616	0.0173	0.0882	9e-04
1	rs1186688	160024883	0.86	0.639923359357885	0.69	1.41424540481464	4.01867758918025	0.222227450416585	0.0186	0.0159	0.03	0.0048	0.1635	0.007	0.0057	0.056	7e-04	0.1139	0.1257	0.0458	0.0012	0.1233	0.0191	0.0056	0.0045	8e-04	0.0055	0.0348	0.0223	0.022	0.0622	0.0176	0.0877	9e-04
1	rs75621131	160029857	0.86	0.639923359357885	0.68	1.51137531466284	4.04151951775691	0.215551191397462	0.0188	0.0158	0.03	0.0049	0.1637	0.0069	0.0058	0.0556	6e-04	0.1142	0.1257	0.0457	0.0012	0.1235	0.019	0.0055	0.0045	8e-04	0.0055	0.0347	0.0219	0.0218	0.0623	0.0177	0.0881	9e-04
1	rs76212682	160032949	0.86	0.639923359357885	0.69	1.41424540481464	4.09362075122935	0.237876357464678	0.0189	0.0157	0.03	0.0049	0.1637	0.0069	0.0058	0.0554	7e-04	0.1144	0.1256	0.0457	0.0012	0.1237	0.019	0.0055	0.0046	8e-04	0.0055	0.0347	0.0219	0.0218	0.0624	0.0177	0.0882	9e-04
1	rs34598665	160039278	0.86	0.639923359357885	0.68	1.51137531466284	4.19778714978569	0.228423737141454	0.019	0.0155	0.0299	0.0049	0.1637	0.0069	0.0059	0.0553	7e-04	0.1148	0.1253	0.0456	0.0012	0.1239	0.0189	0.0056	0.0046	8e-04	0.0055	0.0345	0.0218	0.0217	0.0625	0.0177	0.0883	9e-04
1	rs4656874	160044622	0.86	0.639923359357885	0.68	1.51137531466284	4.22878051924554	0.247339093394564	0.019	0.0154	0.0299	0.0049	0.1636	0.0069	0.0059	0.0552	6e-04	0.1149	0.1253	0.0456	0.0012	0.124	0.0189	0.0056	0.0046	8e-04	0.0055	0.0344	0.0218	0.0218	0.0624	0.0177	0.0882	9e-04
1	rs7537800	160046913	0.86	0.639923359357885	0.68	1.51137531466284	4.21632078612303	0.246443475904627	0.0191	0.0154	0.0299	0.0049	0.1637	0.0069	0.0059	0.0551	7e-04	0.1149	0.1254	0.0457	0.0012	0.1241	0.0189	0.0055	0.0046	8e-04	0.0055	0.0345	0.0218	0.0218	0.0624	0.0177	0.0882	9e-04
1	Affx-5520938	160058000	0.86	0.639923359357885	0.68	1.51137531466284	4.21147788583247	0.245548891923571	0.0194	0.015	0.03	0.0046	0.1639	0.0068	0.0058	0.0548	7e-04	0.1143	0.1264	0.0458	0.0012	0.1242	0.0187	0.0054	0.0044	9e-04	0.0055	0.0353	0.0216	0.0217	0.0619	0.0178	0.0882	9e-04
1	rs2494211	160058612	0.86	0.639923359357885	0.68	1.51137531466284	4.22171884465867	0.247451118130598	0.0194	0.015	0.03	0.0046	0.164	0.0068	0.0058	0.0548	7e-04	0.1142	0.1264	0.0458	0.0012	0.1242	0.0187	0.0054	0.0044	9e-04	0.0055	0.0353	0.0216	0.0217	0.0619	0.0178	0.0882	9e-04
1	rs10908755	160076135	0.86	0.639923359357885	0.68	1.51137531466284	4.15223447471118	0.246443475904627	0.0195	0.0149	0.0298	0.0045	0.164	0.0066	0.0057	0.0546	7e-04	0.1147	0.1265	0.0456	0.0013	0.1246	0.0186	0.0054	0.0045	9e-04	0.0056	0.0353	0.0215	0.0214	0.0615	0.0179	0.0885	0.001
1	rs12401984	160077169	0.86	0.639923359357885	0.68	1.51137531466284	4.07660019560734	0.266496312868419	0.0195	0.0149	0.0299	0.0045	0.1635	0.0066	0.0057	0.0546	7e-04	0.1147	0.1264	0.0455	0.0013	0.1245	0.0187	0.0054	0.0045	9e-04	0.0055	0.0353	0.0222	0.0213	0.0615	0.018	0.0886	0.001
1	rs11265326	160077948	0.86	0.639923359357885	0.68	1.51137531466284	4.06878242626641	0.255672128969427	0.0194	0.0149	0.0298	0.0045	0.1634	0.0066	0.0057	0.0548	7e-04	0.1146	0.1264	0.0457	0.0014	0.1246	0.0187	0.0054	0.0045	9e-04	0.0055	0.0354	0.0221	0.0211	0.0613	0.0178	0.0887	0.001
1	rs61822022	160082501	0.86	0.639923359357885	0.68	1.51137531466284	4.04699565769925	0.236881354710373	0.0195	0.015	0.0298	0.0046	0.1635	0.0065	0.0057	0.0548	8e-04	0.1145	0.1262	0.0458	0.0014	0.1248	0.0188	0.0055	0.0046	9e-04	0.0055	0.0356	0.0221	0.021	0.061	0.0179	0.0886	0.0011
1	rs4656879	160083012	0.86	0.639923359357885	0.68	1.51137531466284	4.0468587306065	0.232365587841806	0.0195	0.015	0.0298	0.0046	0.1635	0.0065	0.0057	0.0549	8e-04	0.1144	0.1262	0.0458	0.0014	0.1248	0.0188	0.0055	0.0046	9e-04	0.0055	0.0356	0.0221	0.0209	0.061	0.0179	0.0886	0.0011
1	rs74652878	160086650	0.86	0.639923359357885	0.68	1.51137531466284	3.99054808576629	0.21255813402868	0.0195	0.0151	0.0295	0.0046	0.1636	0.0065	0.0057	0.0549	8e-04	0.1146	0.1264	0.0458	0.0014	0.125	0.0178	0.0055	0.0047	9e-04	0.0055	0.0356	0.0221	0.0209	0.0609	0.018	0.0889	0.0011
1	rs75497247	160086772	0.86	0.639923359357885	0.68	1.51137531466284	3.98986597534056	0.21223826975051	0.0195	0.0151	0.0295	0.0046	0.1636	0.0065	0.0057	0.0549	8e-04	0.1146	0.1264	0.0458	0.0015	0.125	0.0178	0.0055	0.0047	9e-04	0.0055	0.0356	0.0221	0.0209	0.0609	0.018	0.0889	0.0011
1	rs12723123	160088819	0.86	0.639923359357885	0.68	1.51137531466284	3.99204883642904	0.222227450416585	0.0194	0.0151	0.0295	0.0046	0.1636	0.0065	0.0057	0.0549	8e-04	0.1146	0.1264	0.0459	0.0015	0.125	0.0177	0.0055	0.0047	9e-04	0.0055	0.0355	0.0221	0.0209	0.0609	0.018	0.089	0.0011
1	rs41265763	160093648	0.86	0.639923359357885	0.68	1.51137531466284	3.977865846231	0.213411883311543	0.0195	0.0152	0.0295	0.0046	0.1636	0.0065	0.0057	0.0549	8e-04	0.1146	0.1264	0.0459	0.0015	0.1249	0.0177	0.0055	0.0047	9e-04	0.0055	0.0355	0.0221	0.0209	0.0609	0.018	0.089	0.0011
1	rs6698729	160096178	0.86	0.639923359357885	0.68	1.51137531466284	3.98686505317867	0.22439526242561	0.0195	0.0152	0.0292	0.0046	0.1637	0.0063	0.0058	0.055	8e-04	0.1146	0.1262	0.0459	0.0015	0.1251	0.0177	0.0055	0.0047	9e-04	0.0056	0.0355	0.022	0.0208	0.0608	0.0182	0.089	0.0011
1	rs17846714	160100264	0.86	0.639923359357885	0.68	1.51137531466284	3.95226108679279	0.203032100180792	0.0196	0.0152	0.0289	0.0047	0.1638	0.0063	0.0059	0.0551	8e-04	0.1145	0.1261	0.0462	0.0016	0.1252	0.0177	0.0056	0.0048	9e-04	0.0055	0.0355	0.022	0.0208	0.0605	0.0185	0.0887	0.001
1	rs73023701	160102185	0.86	0.639923359357885	0.68	1.51137531466284	3.93947505300481	0.206508097723319	0.0196	0.0152	0.0287	0.0047	0.1638	0.0063	0.006	0.0551	9e-04	0.1145	0.126	0.0463	0.0017	0.1253	0.0177	0.0056	0.0048	0.001	0.0055	0.0355	0.022	0.0208	0.0604	0.0186	0.0886	0.001
1	rs12410866	160108803	0.86	0.639923359357885	0.68	1.51137531466284	3.88640830928052	0.196970848547838	0.0197	0.0152	0.028	0.0048	0.1637	0.0063	0.0062	0.0552	9e-04	0.1147	0.1257	0.0464	0.0019	0.1255	0.0176	0.0058	0.0049	0.001	0.0056	0.0356	0.0219	0.0207	0.0599	0.0189	0.088	0.001
1	rs12753283	160114070	0.86	0.639923359357885	0.68	1.51137531466284	3.95321367498777	0.205031027814134	0.0197	0.015	0.0278	0.0046	0.1638	0.0061	0.0064	0.0554	9e-04	0.1148	0.1252	0.0468	0.002	0.1257	0.0175	0.0059	0.0051	0.0011	0.0056	0.0354	0.0217	0.0207	0.0598	0.0196	0.0877	0.0011
1	rs74895789	160118077	0.86	0.639923359357885	0.68	1.51137531466284	3.96859952906269	0.197074828949194	0.0197	0.0151	0.0277	0.0046	0.1637	0.0061	0.0064	0.0554	9e-04	0.1148	0.1251	0.0469	0.002	0.1258	0.0174	0.0059	0.0051	0.0011	0.0056	0.0354	0.0217	0.0207	0.0597	0.0197	0.0877	0.0011
1	rs16831441	160120335	0.86	0.639923359357885	0.68	1.51137531466284	3.95824978833368	0.195724527824818	0.0197	0.015	0.0277	0.0046	0.1636	0.0061	0.0064	0.0554	9e-04	0.1146	0.1251	0.0469	0.002	0.1258	0.0174	0.0059	0.0051	0.0011	0.0056	0.0354	0.0217	0.0207	0.0598	0.0198	0.0879	0.0011
1	rs77332724	160121899	0.86	0.639923359357885	0.68	1.51137531466284	3.91827983082626	0.189738499501101	0.0198	0.015	0.0276	0.0046	0.1635	0.0061	0.0064	0.0554	9e-04	0.1145	0.1251	0.047	0.002	0.1258	0.0174	0.0059	0.0051	0.0012	0.0056	0.0353	0.0216	0.0207	0.0598	0.0198	0.0881	0.0011
1	rs114123008	160123776	0.86	0.639923359357885	0.68	1.51137531466284	3.90728654709233	0.188200686942018	0.0198	0.015	0.0276	0.0046	0.1634	0.0061	0.0064	0.0553	9e-04	0.1144	0.125	0.0471	0.002	0.1259	0.0174	0.0059	0.0052	0.0012	0.0056	0.0353	0.0216	0.0207	0.0598	0.0199	0.0881	0.0011
1	rs6427504	160124875	0.86	0.639923359357885	0.68	1.51137531466284	3.90877898266955	0.189635846206003	0.0198	0.015	0.0275	0.0046	0.1633	0.0061	0.0064	0.0553	9e-04	0.1144	0.125	0.0472	0.0021	0.1259	0.0174	0.0059	0.0052	0.0012	0.0056	0.0352	0.0216	0.0207	0.0598	0.0199	0.0881	0.0011
1	rs55950841	160126157	0.86	0.639923359357885	0.68	1.51137531466284	3.99805331944254	0.240758311008166	0.0203	0.0148	0.0279	0.005	0.1619	0.0057	0.0065	0.0557	0.0011	0.1137	0.1241	0.0481	0.0023	0.126	0.0176	0.006	0.0057	0.0015	0.0057	0.0346	0.0213	0.0206	0.0591	0.0207	0.0877	0.0013
1	rs12144820	160126188	0.86	0.639923359357885	0.68	1.51137531466284	4.0289317521675	0.252170644269592	0.0203	0.0148	0.0279	0.005	0.1619	0.0057	0.0065	0.0557	0.0011	0.1137	0.1241	0.0481	0.0023	0.126	0.0176	0.006	0.0057	0.0015	0.0057	0.0346	0.0212	0.0206	0.0591	0.0207	0.0877	0.0013
1	rs4656886	160127880	0.85	0.695135765909148	0.68	1.51137531466284	4.16147266718654	0.2405362278737	0.0205	0.0147	0.0277	0.0049	0.1611	0.0051	0.0064	0.0558	0.0014	0.1131	0.123	0.0485	0.0025	0.1258	0.0178	0.006	0.0055	0.0017	0.0059	0.0349	0.0205	0.0216	0.0602	0.0206	0.0883	0.0016
1	rs7538294	160128045	0.85	0.695135765909148	0.68	1.51137531466284	4.20373222250521	0.242871364984667	0.0205	0.0147	0.0278	0.0049	0.1611	0.0051	0.0064	0.0557	0.0014	0.1131	0.123	0.0485	0.0025	0.1258	0.0178	0.006	0.0055	0.0017	0.0059	0.0349	0.0205	0.0215	0.0602	0.0206	0.0883	0.0016
1	rs4656888	160128671	0.85	0.695135765909148	0.68	1.51137531466284	4.21645917571575	0.241869709248799	0.0205	0.0147	0.0278	0.0049	0.1611	0.0051	0.0064	0.0557	0.0014	0.113	0.123	0.0485	0.0025	0.1258	0.0178	0.006	0.0055	0.0017	0.0059	0.0349	0.0205	0.0216	0.0602	0.0207	0.0882	0.0016
1	rs953104	160131429	0.85	0.695135765909148	0.68	1.51137531466284	4.20262599857353	0.242537332880538	0.0205	0.0147	0.0279	0.0049	0.1611	0.0051	0.0064	0.0557	0.0014	0.1129	0.1227	0.0486	0.0025	0.1261	0.0177	0.006	0.0055	0.0017	0.0059	0.035	0.0205	0.0217	0.0602	0.0207	0.0883	0.0016
1	rs73025536	160133607	0.85	0.695135765909148	0.68	1.51137531466284	4.19239698028812	0.244432118962801	0.0205	0.0147	0.0279	0.0048	0.161	0.005	0.0064	0.0557	0.0014	0.1128	0.1227	0.0486	0.0025	0.1261	0.0177	0.006	0.0055	0.0017	0.0059	0.035	0.0205	0.0217	0.0602	0.0207	0.0883	0.0016
1	rs17368402	160134056	0.85	0.695135765909148	0.68	1.51137531466284	4.19281154540279	0.241980939028418	0.0205	0.0147	0.0279	0.0048	0.161	0.005	0.0064	0.0557	0.0014	0.1128	0.1227	0.0486	0.0025	0.1261	0.0177	0.006	0.0055	0.0017	0.0059	0.035	0.0205	0.0217	0.0602	0.0207	0.0883	0.0016
1	rs10797062	160136208	0.85	0.695135765909148	0.68	1.51137531466284	4.46096093188342	0.322138494996143	0.0205	0.0144	0.0277	0.0047	0.1594	0.005	0.0061	0.0567	0.0015	0.1107	0.119	0.0496	0.0028	0.1267	0.0178	0.0059	0.0054	0.0017	0.006	0.0354	0.0202	0.0233	0.0612	0.0226	0.0887	0.0017
1	rs115958871	160138007	0.85	0.695135765909148	0.68	1.51137531466284	4.57927416718368	0.369736671463666	0.0205	0.0143	0.0275	0.0046	0.1589	0.005	0.006	0.0564	0.0015	0.1104	0.1184	0.0498	0.0029	0.1272	0.018	0.0058	0.0054	0.0017	0.0061	0.0355	0.0201	0.0237	0.0613	0.0232	0.089	0.0017
1	rs1891265	160141636	0.84	0.753316385445839	0.66	1.71733498537621	4.95457460714184	0.384988280351675	0.0205	0.0138	0.0271	0.0047	0.1568	0.005	0.0061	0.0558	0.0016	0.1098	0.1171	0.05	0.0031	0.1282	0.0182	0.006	0.0055	0.0018	0.0063	0.0359	0.0204	0.0243	0.0624	0.0234	0.0891	0.0017
1	rs117573795	160143723	0.84	0.753316385445839	0.64	1.93907257844692	4.86129435676729	0.372773127643343	0.0203	0.0131	0.0263	0.0049	0.1539	0.005	0.006	0.0559	0.0016	0.1088	0.114	0.0504	0.0033	0.1307	0.0184	0.0065	0.0056	0.0018	0.0063	0.0354	0.0212	0.0249	0.0646	0.024	0.0899	0.0018
1	rs1884996	160145688	0.83	0.81451029553121	0.64	1.93907257844692	4.9450689482227	0.390623449330748	0.0202	0.0125	0.0255	0.005	0.1519	0.0051	0.0059	0.0556	0.0017	0.1084	0.1114	0.0507	0.0035	0.1325	0.0184	0.007	0.0057	0.0018	0.0062	0.0356	0.0218	0.0253	0.0662	0.0247	0.0904	0.0018
1	rs881291	160146173	0.83	0.81451029553121	0.64	1.93907257844692	4.89387210259117	0.379885244802095	0.0201	0.0125	0.0255	0.005	0.1518	0.0051	0.0059	0.0555	0.0017	0.1084	0.1113	0.0507	0.0035	0.1327	0.0184	0.007	0.0057	0.0017	0.0062	0.0356	0.0218	0.0254	0.0662	0.0247	0.0904	0.0018
1	rs17368598	160146576	0.83	0.81451029553121	0.64	1.93907257844692	4.81789201165623	0.39525088067343	0.0201	0.0125	0.0254	0.005	0.1517	0.0051	0.0059	0.0556	0.0016	0.1082	0.1113	0.0507	0.0035	0.1327	0.0184	0.007	0.0057	0.0017	0.0061	0.0356	0.0218	0.0254	0.0663	0.0249	0.0904	0.0018
1	rs1408664	160147148	0.83	0.81451029553121	0.64	1.93907257844692	4.84681639763907	0.400539281803551	0.0202	0.0125	0.0254	0.005	0.1517	0.0051	0.0059	0.0555	0.0016	0.1082	0.1113	0.0508	0.0035	0.1325	0.0184	0.007	0.0057	0.0017	0.0061	0.0356	0.0218	0.0254	0.0663	0.0251	0.0904	0.0018
1	rs11265346	160148810	0.82	0.87875982057053	0.64	1.93907257844692	5.06521727332261	0.39036681258758	0.0202	0.0125	0.0254	0.0052	0.1512	0.0051	0.0059	0.0555	0.0016	0.1081	0.111	0.0507	0.0035	0.1327	0.0184	0.007	0.0057	0.0018	0.0063	0.0356	0.0219	0.0255	0.0662	0.0252	0.0904	0.0018
1	rs115408979	160150263	0.82	0.87875982057053	0.64	1.93907257844692	5.127001269507	0.384349363002123	0.0201	0.0125	0.0254	0.0053	0.151	0.0051	0.006	0.0556	0.0016	0.108	0.1107	0.0506	0.0036	0.1329	0.0184	0.007	0.0057	0.0017	0.0063	0.0357	0.0219	0.0255	0.0663	0.0252	0.0905	0.0018
1	rs116350475	160150931	0.82	0.87875982057053	0.64	1.93907257844692	5.16203283886204	0.387290826145174	0.0201	0.0124	0.0254	0.0054	0.1509	0.0051	0.006	0.0555	0.0016	0.1079	0.1105	0.0506	0.0036	0.133	0.0184	0.0071	0.0057	0.0017	0.0063	0.0357	0.0219	0.0256	0.0663	0.0253	0.0905	0.0018
1	rs56393516	160158134	0.81	0.946104684087093	0.64	1.93907257844692	5.59278517839157	0.39898945401888	0.02	0.012	0.0254	0.0059	0.1496	0.0051	0.0062	0.0551	0.0016	0.1069	0.1084	0.0501	0.0038	0.1346	0.0187	0.0071	0.0057	0.0018	0.0064	0.0361	0.0222	0.0261	0.0671	0.0258	0.0909	0.0017
1	rs12134758	160158873	0.81	0.946104684087093	0.64	1.93907257844692	5.80459722870912	0.430952969911439	0.0198	0.0119	0.0255	0.0065	0.1471	0.0053	0.0065	0.0548	0.0015	0.1067	0.1079	0.05	0.0039	0.1352	0.019	0.0074	0.0059	0.0018	0.0065	0.0364	0.0223	0.0266	0.0674	0.026	0.0912	0.0016
1	rs11265352	160159090	0.8	1.01658215824445	0.64	1.93907257844692	5.96322137113265	0.444321069904285	0.0198	0.0119	0.0255	0.0067	0.1462	0.0054	0.0066	0.0547	0.0015	0.1065	0.1078	0.0499	0.0039	0.1355	0.0191	0.0075	0.006	0.0017	0.0065	0.0364	0.0223	0.0267	0.0675	0.0261	0.0913	0.0016
1	rs659235	160159156	0.8	1.01658215824445	0.64	1.93907257844692	5.89608662022083	0.459807228926517	0.0198	0.0119	0.0251	0.0068	0.1459	0.0054	0.0067	0.0545	0.0015	0.1063	0.1072	0.05	0.0039	0.1356	0.0191	0.0075	0.0062	0.0017	0.0065	0.0366	0.0223	0.0268	0.0676	0.0267	0.0913	0.0016
1	rs150330307	160160801	0.78	1.16707263834179	0.64	1.93907257844692	5.37163162710719	0.504056229451706	0.0188	0.0114	0.0244	0.0066	0.1463	0.0057	0.0068	0.0548	0.0013	0.1054	0.1065	0.0476	0.0043	0.1389	0.0197	0.0087	0.006	0.0015	0.006	0.0365	0.0214	0.0269	0.0694	0.0272	0.0913	0.0013
1	rs617599	160162959	0.75	1.41710951105961	0.64	1.93907257844692	5.37192531385607	0.516177204974942	0.0175	0.0109	0.0226	0.0063	0.1467	0.006	0.007	0.0554	0.001	0.1034	0.1056	0.0471	0.0048	0.1415	0.0207	0.0101	0.0057	0.0013	0.0054	0.0364	0.0205	0.0271	0.0719	0.028	0.091	9e-04
1	rs3747621	160163446	0.75	1.41710951105961	0.64	1.93907257844692	5.38117835929767	0.559300449424645	0.0175	0.0109	0.0225	0.0063	0.1467	0.006	0.007	0.0553	0.001	0.1034	0.1056	0.047	0.0048	0.1415	0.0207	0.0101	0.0057	0.0013	0.0054	0.0363	0.0206	0.0274	0.0718	0.0281	0.091	9e-04
1	rs6697826	160166235	0.74	1.50704574407537	0.64	1.93907257844692	5.25270592994828	0.517006279048997	0.0176	0.0106	0.0223	0.0063	0.1468	0.0059	0.0069	0.0555	9e-04	0.1036	0.1053	0.0469	0.0048	0.1419	0.0208	0.0101	0.0056	0.0013	0.0052	0.0361	0.0206	0.0272	0.072	0.0291	0.0905	9e-04
1	rs822450	160168368	0.74	1.50704574407537	0.64	1.93907257844692	5.31018700060867	0.474755263278929	0.0174	0.0105	0.0218	0.0063	0.1481	0.0059	0.007	0.0558	9e-04	0.1032	0.1052	0.0467	0.0049	0.1421	0.0205	0.0099	0.0056	0.0011	0.0051	0.0368	0.0208	0.027	0.072	0.0288	0.0909	8e-04
1	rs7544107	160170393	0.74	1.50704574407537	0.64	1.93907257844692	5.34858890054688	0.46921939749277	0.0173	0.0104	0.0217	0.0063	0.1485	0.0059	0.007	0.0557	8e-04	0.1032	0.1052	0.0466	0.0049	0.1422	0.0204	0.0099	0.0056	0.0011	0.0051	0.0369	0.0208	0.0269	0.072	0.0288	0.0908	8e-04
1	rs8175359	160183100	0.74	1.50704574407537	0.64	1.93907257844692	5.3707505892961	0.478274530352537	0.0173	0.0104	0.0217	0.0063	0.1487	0.0059	0.0069	0.0555	8e-04	0.1032	0.1052	0.0466	0.0049	0.1423	0.0204	0.0099	0.0056	0.0011	0.0051	0.037	0.0208	0.0269	0.072	0.0287	0.0908	7e-04
1	rs1061511	160189500	0.74	1.50704574407537	0.64	1.93907257844692	5.37471552442214	0.477055560307352	0.0173	0.0104	0.0217	0.0063	0.1487	0.0059	0.0069	0.0555	8e-04	0.1032	0.1052	0.0466	0.0049	0.1423	0.0204	0.0099	0.0056	0.0011	0.0051	0.037	0.0208	0.0269	0.072	0.0287	0.0908	7e-04
1	rs10732269	160196722	0.74	1.50704574407537	0.64	1.93907257844692	5.39484438452107	0.50309520257712	0.0173	0.0104	0.0216	0.0063	0.1489	0.006	0.0069	0.0556	8e-04	0.1033	0.1052	0.0466	0.0049	0.1423	0.0205	0.0098	0.0056	0.0011	0.0051	0.037	0.0208	0.0269	0.072	0.0287	0.0908	7e-04
1	rs9633341	160206394	0.74	1.50704574407537	0.64	1.93907257844692	5.37691856048464	0.516039058559199	0.0173	0.0104	0.0216	0.0063	0.1488	0.006	0.0069	0.0556	8e-04	0.1032	0.1053	0.0466	0.0049	0.1424	0.0204	0.0098	0.0056	0.0011	0.0051	0.037	0.0208	0.0269	0.072	0.0287	0.0908	7e-04
1	rs16831677	160209273	0.74	1.50704574407537	0.64	1.93907257844692	5.37574358176341	0.513140139810869	0.0173	0.0104	0.0216	0.0063	0.1488	0.006	0.0069	0.0556	8e-04	0.1032	0.1053	0.0466	0.0049	0.1424	0.0204	0.0098	0.0056	0.0011	0.0051	0.037	0.0208	0.0269	0.072	0.0287	0.0908	7e-04
1	rs72706664	160212452	0.74	1.50704574407537	0.63	2.05591852845667	5.38558587359914	0.514244003961533	0.0173	0.0104	0.0216	0.0063	0.1488	0.006	0.0069	0.0556	8e-04	0.1032	0.1053	0.0467	0.0049	0.1424	0.0204	0.0098	0.0056	0.0011	0.0051	0.037	0.0208	0.0269	0.072	0.0287	0.0908	7e-04
1	rs35765356	160229792	0.74	1.50704574407537	0.63	2.05591852845667	5.42779341694237	0.546792190944235	0.0173	0.0103	0.0217	0.0063	0.149	0.006	0.007	0.0555	8e-04	0.1034	0.1054	0.0466	0.0049	0.1422	0.0204	0.0099	0.0056	0.0011	0.005	0.037	0.0208	0.0269	0.0721	0.0287	0.0906	7e-04
1	rs116481912	160241351	0.74	1.50704574407537	0.63	2.05591852845667	5.3672267746786	0.546091549888461	0.0173	0.0103	0.0217	0.0063	0.1491	0.0061	0.007	0.0555	8e-04	0.1035	0.1055	0.0466	0.0049	0.1419	0.0204	0.0099	0.0056	0.0011	0.005	0.037	0.0209	0.0269	0.0722	0.0287	0.0906	6e-04
1	rs1557524	160246485	0.74	1.50704574407537	0.63	2.05591852845667	5.38852468274231	0.559300449424645	0.0173	0.0102	0.0217	0.0063	0.1491	0.0061	0.007	0.0555	8e-04	0.1035	0.1055	0.0466	0.0049	0.1418	0.0204	0.0099	0.0056	0.0011	0.005	0.037	0.0209	0.0269	0.0722	0.0287	0.0905	6e-04
1	rs72706673	160255201	0.74	1.50704574407537	0.63	2.05591852845667	5.40719481233839	0.573720329109942	0.0173	0.0102	0.0217	0.0063	0.1492	0.0061	0.007	0.0555	8e-04	0.1035	0.1056	0.0465	0.0049	0.1418	0.0204	0.0099	0.0056	0.0011	0.005	0.037	0.0209	0.0268	0.0722	0.0287	0.0905	6e-04
1	rs2820421	160256004	0.74	1.50704574407537	0.63	2.05591852845667	5.43721596778515	0.602966854583027	0.0173	0.0102	0.0217	0.0063	0.1493	0.0061	0.007	0.0555	8e-04	0.1035	0.1056	0.0465	0.0049	0.1418	0.0204	0.0099	0.0056	0.0011	0.005	0.037	0.0209	0.0268	0.0722	0.0287	0.0905	6e-04
1	rs2887489	160265668	0.74	1.50704574407537	0.63	2.05591852845667	5.51332301358957	0.662323342378111	0.0173	0.0102	0.0217	0.0063	0.1494	0.0062	0.007	0.0555	8e-04	0.1035	0.1057	0.0465	0.005	0.1417	0.0204	0.0099	0.0056	0.0011	0.005	0.037	0.0209	0.0268	0.0722	0.0287	0.0905	6e-04
1	rs78668941	160266209	0.74	1.50704574407537	0.62	2.17677842249167	5.57056278815548	0.693143018288334	0.0173	0.0102	0.0218	0.0063	0.1494	0.0062	0.007	0.0554	8e-04	0.1035	0.1057	0.0465	0.005	0.1417	0.0204	0.0099	0.0056	0.0011	0.005	0.0369	0.0209	0.0268	0.0721	0.0288	0.0905	6e-04
1	rs12140856	160266349	0.74	1.50704574407537	0.62	2.17677842249167	5.5824122069632	0.697444384162763	0.0173	0.0102	0.0217	0.0063	0.1494	0.0062	0.0071	0.0554	8e-04	0.1035	0.1057	0.0465	0.005	0.1417	0.0204	0.0099	0.0056	0.0011	0.005	0.0369	0.0209	0.0268	0.0721	0.0288	0.0905	6e-04
1	rs75629896	160266632	0.74	1.50704574407537	0.62	2.17677842249167	5.58389378994819	0.698483540835306	0.0173	0.0102	0.0217	0.0063	0.1494	0.0062	0.0071	0.0554	8e-04	0.1035	0.1057	0.0465	0.005	0.1417	0.0204	0.0099	0.0056	0.0011	0.005	0.0369	0.0209	0.0268	0.0721	0.0288	0.0905	6e-04
1	rs2066320	160275434	0.74	1.50704574407537	0.62	2.17677842249167	5.56626879996502	0.703981985795004	0.0173	0.0102	0.0218	0.0063	0.1494	0.0062	0.0071	0.0554	8e-04	0.1035	0.1057	0.0465	0.005	0.1417	0.0204	0.0099	0.0056	0.0011	0.005	0.0369	0.0209	0.0268	0.0721	0.0288	0.0905	6e-04
1	rs41265797	160281924	0.74	1.50704574407537	0.62	2.17677842249167	5.55353937340845	0.700711474366439	0.0173	0.0102	0.0218	0.0063	0.1494	0.0062	0.0071	0.0554	8e-04	0.1035	0.1056	0.0465	0.005	0.1417	0.0204	0.0099	0.0056	0.0011	0.005	0.0369	0.0209	0.0268	0.0721	0.0288	0.0905	6e-04
1	rs1802778	160303416	0.74	1.50704574407537	0.62	2.17677842249167	5.53815459491132	0.709639064993121	0.0173	0.0102	0.0218	0.0063	0.1494	0.0062	0.0071	0.0554	8e-04	0.1035	0.1056	0.0465	0.0051	0.1416	0.0205	0.01	0.0056	0.0011	0.005	0.0369	0.0209	0.0268	0.0721	0.0288	0.0905	6e-04
1	rs72706684	160303542	0.74	1.50704574407537	0.62	2.17677842249167	5.53593644608105	0.710086107020422	0.0173	0.0102	0.0218	0.0063	0.1494	0.0062	0.0071	0.0554	8e-04	0.1035	0.1056	0.0465	0.0051	0.1416	0.0205	0.01	0.0056	0.0011	0.005	0.0369	0.0209	0.0268	0.0721	0.0288	0.0905	6e-04
1	rs61801298	160308963	0.74	1.50704574407537	0.62	2.17677842249167	5.5134707446004	0.712024014531177	0.0173	0.0102	0.0218	0.0063	0.1494	0.0062	0.0071	0.0554	8e-04	0.1035	0.1056	0.0465	0.0051	0.1416	0.0205	0.01	0.0056	0.0011	0.005	0.0368	0.0209	0.0267	0.072	0.0288	0.0906	6e-04
1	rs41265801	160309476	0.74	1.50704574407537	0.62	2.17677842249167	5.4622629800122	0.67629275217107	0.0173	0.0102	0.0218	0.0063	0.1494	0.0062	0.0072	0.0554	8e-04	0.1035	0.1055	0.0465	0.0051	0.1415	0.0205	0.01	0.0056	0.0011	0.005	0.0368	0.021	0.0267	0.072	0.0288	0.0906	6e-04
1	rs1324738	160312625	0.74	1.50704574407537	0.62	2.17677842249167	5.46388458609588	0.658072338498446	0.0173	0.0102	0.0219	0.0064	0.1493	0.0063	0.0073	0.0555	8e-04	0.1036	0.1053	0.0465	0.0051	0.1414	0.0206	0.0102	0.0056	0.0011	0.0049	0.0367	0.021	0.0267	0.072	0.0288	0.0904	6e-04
1	rs12081497	160314931	0.74	1.50704574407537	0.62	2.17677842249167	5.48969781128786	0.629653692671929	0.0175	0.0102	0.0219	0.0064	0.1494	0.0063	0.0073	0.0555	8e-04	0.1036	0.1052	0.0464	0.0051	0.1413	0.0205	0.0102	0.0056	0.0011	0.005	0.0367	0.021	0.0267	0.072	0.0288	0.0904	6e-04
1	rs17370227	160318273	0.73	1.60031838062949	0.62	2.17677842249167	6.07005119599433	0.836054761312972	0.0174	0.0103	0.0223	0.0065	0.1492	0.0066	0.0078	0.056	8e-04	0.1038	0.1042	0.0467	0.0053	0.1404	0.0209	0.0109	0.0057	0.0012	0.005	0.036	0.0212	0.0264	0.0711	0.0293	0.0897	6e-04
1	rs6669689	160318940	0.73	1.60031838062949	0.62	2.17677842249167	6.58556650319483	0.930340682522526	0.0174	0.0104	0.0225	0.0067	0.1485	0.0068	0.0082	0.0563	8e-04	0.1038	0.1041	0.0468	0.0054	0.14	0.0212	0.0114	0.0058	0.0012	0.005	0.0357	0.0208	0.0263	0.0701	0.0301	0.0892	6e-04
1	rs12239946	160319055	0.73	1.60031838062949	0.62	2.17677842249167	6.63077803242563	0.917106777320287	0.0175	0.0104	0.0225	0.0067	0.1487	0.0069	0.0083	0.0563	8e-04	0.1036	0.104	0.0467	0.0054	0.1399	0.0212	0.0115	0.0058	0.0012	0.005	0.0357	0.0209	0.0263	0.0701	0.0302	0.0892	6e-04
1	rs2274184	160319589	0.73	1.60031838062949	0.63	2.05591852845667	6.62246893983788	0.795664077124631	0.0176	0.0104	0.0225	0.0066	0.1489	0.0068	0.0082	0.0564	8e-04	0.1039	0.1033	0.0466	0.0055	0.1402	0.0212	0.0114	0.0057	0.0012	0.005	0.0355	0.021	0.0262	0.0699	0.0305	0.0893	6e-04
1	rs12239747	160321065	0.73	1.60031838062949	0.63	2.05591852845667	6.92794124178185	0.748159718424209	0.0177	0.0103	0.0225	0.0064	0.149	0.0066	0.0082	0.057	8e-04	0.1036	0.1029	0.0462	0.0056	0.1411	0.0211	0.0112	0.0056	0.0011	0.0051	0.0354	0.0212	0.0263	0.0701	0.0306	0.0892	5e-04
1	rs6664438	160321359	0.73	1.60031838062949	0.63	2.05591852845667	6.97845835461127	0.738374838822801	0.0177	0.0103	0.0225	0.0064	0.1491	0.0066	0.0082	0.057	7e-04	0.1036	0.1028	0.0462	0.0056	0.1411	0.0211	0.0112	0.0055	0.0011	0.0051	0.0354	0.0212	0.0263	0.0701	0.0306	0.0892	5e-04
1	rs80280908	160322456	0.73	1.60031838062949	0.63	2.05591852845667	6.95606596419127	0.767964855138326	0.0176	0.0103	0.0225	0.0064	0.1491	0.0065	0.0082	0.0571	7e-04	0.1035	0.1028	0.0461	0.0056	0.1411	0.0211	0.0112	0.0055	0.0011	0.0051	0.0354	0.0212	0.0264	0.0701	0.0307	0.0892	5e-04
1	rs1004607	160324855	0.73	1.60031838062949	0.64	1.93907257844692	6.92064202259627	0.775097725491164	0.0176	0.0103	0.0225	0.0064	0.1491	0.0065	0.0082	0.0571	7e-04	0.1035	0.1028	0.0461	0.0056	0.1411	0.0211	0.0112	0.0055	0.001	0.0051	0.0354	0.0212	0.0264	0.0702	0.0307	0.0893	5e-04
1	rs45503695	160325921	0.73	1.60031838062949	0.64	1.93907257844692	6.90697971754933	0.770088051315477	0.0176	0.0103	0.0224	0.0064	0.1491	0.0065	0.0082	0.0571	7e-04	0.1035	0.1028	0.0461	0.0056	0.1411	0.0211	0.0112	0.0055	0.001	0.0051	0.0354	0.0212	0.0264	0.0702	0.0307	0.0893	5e-04
1	rs114483127	160341110	0.73	1.60031838062949	0.64	1.93907257844692	7.04853064321659	0.717097942419076	0.0176	0.0103	0.0224	0.0063	0.1496	0.0064	0.0082	0.0574	7e-04	0.1031	0.1024	0.0458	0.0056	0.1411	0.021	0.011	0.0055	0.001	0.0051	0.0353	0.0214	0.0267	0.0702	0.0312	0.0892	5e-04
1	rs12080243	160347420	0.73	1.60031838062949	0.64	1.93907257844692	7.20711047229757	0.701157252079902	0.0176	0.0102	0.0224	0.0063	0.1498	0.0062	0.0082	0.0576	7e-04	0.1029	0.1023	0.0456	0.0056	0.1411	0.0209	0.011	0.0055	0.001	0.0052	0.0353	0.0215	0.0268	0.0701	0.0316	0.0891	5e-04
1	rs11579550	160348664	0.73	1.60031838062949	0.64	1.93907257844692	7.29239952287046	0.687367899464906	0.0176	0.0102	0.0224	0.0062	0.1498	0.0062	0.0082	0.0577	7e-04	0.1028	0.1023	0.0455	0.0057	0.1411	0.0209	0.0109	0.0055	0.001	0.0052	0.0352	0.0216	0.0269	0.0701	0.0318	0.089	5e-04
1	rs6677086	160365195	0.73	1.60031838062949	0.64	1.93907257844692	8.77092629520809	0.680570301208445	0.0177	0.01	0.0223	0.0061	0.1502	0.006	0.008	0.0587	7e-04	0.1016	0.1018	0.0442	0.006	0.1407	0.0209	0.0105	0.0053	0.001	0.0058	0.0348	0.0223	0.0276	0.0701	0.0337	0.0884	5e-04
1	rs75695145	160376539	0.73	1.60031838062949	0.64	1.93907257844692	9.06359436778642	0.649151202791446	0.018	0.0099	0.0223	0.006	0.1502	0.006	0.008	0.0587	7e-04	0.1013	0.1014	0.0443	0.0061	0.1407	0.021	0.0104	0.0053	0.001	0.0058	0.0348	0.0223	0.0276	0.0701	0.034	0.0884	5e-04
1	rs6663715	160376877	0.73	1.60031838062949	0.64	1.93907257844692	9.06801504908941	0.619379523743221	0.018	0.0098	0.022	0.0059	0.15	0.0059	0.0078	0.0586	7e-04	0.1017	0.1021	0.0442	0.0061	0.1407	0.021	0.0104	0.0052	0.001	0.0059	0.0348	0.0222	0.0276	0.0702	0.034	0.0885	5e-04
1	rs11265388	160377435	0.73	1.60031838062949	0.65	1.82621905592933	9.04329707367669	0.609433066536306	0.018	0.0098	0.022	0.0059	0.1501	0.0059	0.0078	0.0586	7e-04	0.1017	0.1021	0.0443	0.0061	0.1407	0.021	0.0104	0.0052	0.001	0.0058	0.0348	0.0222	0.0275	0.0703	0.034	0.0886	5e-04
1	rs79207912	160385104	0.73	1.60031838062949	0.65	1.82621905592933	8.56439570346827	0.548194137614623	0.018	0.0099	0.0221	0.0059	0.1505	0.0058	0.0078	0.0585	7e-04	0.1018	0.1023	0.0441	0.0059	0.1403	0.0209	0.0105	0.0052	0.001	0.0057	0.0348	0.0222	0.0273	0.0704	0.0336	0.0889	5e-04
1	rs6427518	160391398	0.73	1.60031838062949	0.65	1.82621905592933	8.31721793396161	0.519772275777641	0.018	0.0099	0.0222	0.006	0.1507	0.0059	0.0079	0.0585	7e-04	0.1018	0.1023	0.044	0.0058	0.1397	0.0209	0.0108	0.0053	0.001	0.0057	0.0347	0.0221	0.0272	0.0706	0.0333	0.0892	5e-04
1	rs17380127	160394937	0.73	1.60031838062949	0.65	1.82621905592933	8.19704273109258	0.505842229040034	0.018	0.0099	0.0224	0.0058	0.1508	0.0058	0.0078	0.0585	7e-04	0.1018	0.1024	0.0441	0.0058	0.1395	0.0209	0.0109	0.0053	0.001	0.0057	0.0346	0.0222	0.0273	0.0707	0.033	0.0894	5e-04
1	rs41266895	160396166	0.73	1.60031838062949	0.65	1.82621905592933	8.12561317235762	0.498570944996863	0.018	0.0099	0.0224	0.0057	0.1509	0.0058	0.0078	0.0585	8e-04	0.1017	0.1024	0.0441	0.0058	0.1394	0.0209	0.0109	0.0053	0.001	0.0056	0.0346	0.0222	0.0273	0.0707	0.0329	0.0895	5e-04
1	rs114859872	160397628	0.73	1.60031838062949	0.65	1.82621905592933	8.05878824619297	0.495150429884833	0.018	0.0099	0.0224	0.0057	0.1509	0.0058	0.0078	0.0586	8e-04	0.1017	0.1024	0.0442	0.0058	0.1393	0.0209	0.0109	0.0053	0.001	0.0056	0.0346	0.0222	0.0273	0.0708	0.0327	0.0896	5e-04
1	rs72706697	160400447	0.73	1.60031838062949	0.65	1.82621905592933	7.92673896431022	0.494330402554799	0.018	0.0099	0.0224	0.0055	0.151	0.0058	0.0078	0.0586	8e-04	0.1017	0.1025	0.0443	0.0058	0.1391	0.0208	0.0109	0.0053	0.001	0.0056	0.0346	0.0223	0.0273	0.0708	0.0325	0.0897	5e-04
1	rs10494343	160402539	0.73	1.60031838062949	0.65	1.82621905592933	7.79734663047747	0.492418359431714	0.018	0.0099	0.0225	0.0053	0.1511	0.0059	0.0078	0.0587	8e-04	0.1017	0.1025	0.0444	0.0058	0.1388	0.0208	0.011	0.0053	0.001	0.0056	0.0347	0.0223	0.0274	0.0709	0.0321	0.0898	5e-04
1	rs116830434	160411416	0.73	1.60031838062949	0.65	1.82621905592933	6.94005837765469	0.544690933577275	0.0179	0.0097	0.0227	0.0054	0.1512	0.006	0.0079	0.0587	8e-04	0.1014	0.1023	0.0443	0.0057	0.1385	0.0208	0.0112	0.0053	0.001	0.0053	0.0348	0.0224	0.0274	0.0709	0.032	0.0901	5e-04
1	rs74525284	160414789	0.73	1.60031838062949	0.65	1.82621905592933	6.9052723256921	0.547633252704308	0.0179	0.0097	0.0227	0.0054	0.1512	0.006	0.0079	0.0587	8e-04	0.1014	0.1022	0.0443	0.0057	0.1384	0.0208	0.0112	0.0054	0.001	0.0052	0.0348	0.0224	0.0274	0.0709	0.032	0.0901	5e-04
1	rs116266330	160417485	0.73	1.60031838062949	0.65	1.82621905592933	6.85672628697681	0.546511907915759	0.0179	0.0097	0.0227	0.0054	0.1512	0.006	0.0079	0.0587	8e-04	0.1014	0.1022	0.0443	0.0057	0.1384	0.0208	0.0112	0.0054	0.001	0.0052	0.0348	0.0224	0.0274	0.0709	0.032	0.0901	5e-04
1	rs1249559	160423036	0.73	1.60031838062949	0.65	1.82621905592933	6.55193145595716	0.57457132968877	0.0179	0.0096	0.0227	0.0054	0.1513	0.0061	0.0079	0.0587	8e-04	0.1013	0.1021	0.0442	0.0057	0.1383	0.0208	0.0113	0.0054	0.001	0.0051	0.0348	0.0225	0.0275	0.0709	0.0319	0.0903	5e-04
1	rs1149392	160428188	0.73	1.60031838062949	0.66	1.71733498537621	6.38919822222679	0.60181902396282	0.0178	0.0096	0.0228	0.0055	0.1513	0.0061	0.008	0.0587	8e-04	0.1012	0.1021	0.0442	0.0057	0.1383	0.0208	0.0114	0.0054	0.001	0.005	0.0349	0.0225	0.0275	0.0709	0.0319	0.0903	5e-04
1	rs11265409	160430247	0.73	1.60031838062949	0.66	1.71733498537621	4.55696104969236	0.629943678921798	0.0175	0.0096	0.0231	0.0057	0.1518	0.0065	0.0083	0.0585	9e-04	0.1006	0.1019	0.0439	0.0055	0.1373	0.0207	0.0119	0.0057	0.0011	0.004	0.0351	0.0226	0.0278	0.0707	0.0314	0.0909	6e-04
1	rs12036243	160452433	0.73	1.60031838062949	0.66	1.71733498537621	2.44553428210941	0.878727995405128	0.0169	0.0098	0.0241	0.0062	0.1523	0.0074	0.0094	0.0582	0.0011	0.0992	0.1013	0.0432	0.005	0.1351	0.0211	0.0132	0.0065	0.0012	0.0017	0.0358	0.023	0.0287	0.0701	0.0301	0.0922	7e-04
1	rs3795327	160458782	0.73	1.60031838062949	0.66	1.71733498537621	2.36713290269169	0.904538532039336	0.0169	0.0099	0.0242	0.0062	0.1523	0.0075	0.0094	0.0582	0.0011	0.0991	0.1012	0.0432	0.005	0.135	0.0211	0.0133	0.0066	0.0013	0.0015	0.0358	0.023	0.0287	0.0701	0.0301	0.0923	7e-04
1	rs115932947	160461637	0.73	1.60031838062949	0.66	1.71733498537621	2.43357502911257	0.963429877960147	0.0168	0.0099	0.0242	0.0063	0.1525	0.0076	0.0095	0.058	0.0011	0.0991	0.1008	0.0432	0.0049	0.1349	0.0211	0.0134	0.0066	0.0013	0.0015	0.0359	0.0231	0.0287	0.07	0.0301	0.0922	7e-04
1	rs12137007	160463406	0.73	1.60031838062949	0.66	1.71733498537621	2.44731197493128	0.968675212661196	0.0168	0.0099	0.0243	0.0063	0.1525	0.0076	0.0096	0.0579	0.0011	0.0991	0.1007	0.0432	0.0049	0.1349	0.0212	0.0134	0.0067	0.0013	0.0015	0.036	0.0231	0.0287	0.0699	0.0301	0.0923	7e-04
1	rs34495997	160465416	0.73	1.60031838062949	0.66	1.71733498537621	2.52880119462784	1.02416149718642	0.0167	0.0099	0.0243	0.0063	0.1524	0.0076	0.0096	0.058	0.0011	0.099	0.1004	0.0432	0.0049	0.1349	0.0212	0.0134	0.0067	0.0013	0.0015	0.036	0.0231	0.0287	0.0699	0.0301	0.0923	7e-04
1	rs1268524	160470258	0.72	1.69694984062712	0.66	1.71733498537621	1.46353895993488	2.09833135260958	0.0138	0.0096	0.0281	0.0088	0.1471	0.0109	0.0115	0.0569	0.0018	0.0928	0.1074	0.0379	0.0024	0.1258	0.0222	0.0164	0.0095	0.0016	0.0013	0.0351	0.0238	0.0315	0.0704	0.0273	0.0978	0.0015
1	rs2025516	160470756	0.7	1.90037222607993	0.66	1.71733498537621	1.79427999555673	2.52368901062859	0.0129	0.0093	0.029	0.0094	0.1449	0.0118	0.0118	0.0573	0.0018	0.093	0.1102	0.0358	0.0017	0.1221	0.0216	0.0171	0.01	0.0017	0.0013	0.0346	0.0242	0.0322	0.07	0.0274	0.1003	0.0017
1	rs11265416	160471813	0.7	1.90037222607993	0.66	1.71733498537621	1.79492204764513	2.54918869323245	0.0129	0.0093	0.0291	0.0094	0.1445	0.0119	0.0118	0.0572	0.0018	0.0932	0.1109	0.0358	0.0017	0.122	0.0215	0.0171	0.0101	0.0017	0.0013	0.0345	0.0238	0.0322	0.07	0.0273	0.1004	0.0017
1	rs6660233	160473163	0.7	1.90037222607993	0.66	1.71733498537621	1.78359084363776	2.60528278470577	0.013	0.0093	0.0291	0.0095	0.144	0.012	0.0119	0.0571	0.0018	0.0934	0.1116	0.0358	0.0016	0.1218	0.0214	0.0171	0.0101	0.0017	0.0013	0.0343	0.0234	0.0322	0.07	0.0272	0.1005	0.0017
1	rs77276288	160490634	0.7	1.90037222607993	0.66	1.71733498537621	1.83391340477758	2.65241493264509	0.0131	0.0093	0.0292	0.0094	0.1422	0.0121	0.0119	0.0572	0.0018	0.0937	0.112	0.0357	0.0016	0.1218	0.0215	0.0172	0.0102	0.0017	0.0012	0.0343	0.0234	0.0329	0.0701	0.0272	0.1008	0.0017
1	rs72708818	160490861	0.7	1.90037222607993	0.66	1.71733498537621	1.83553081996057	2.65371523713473	0.0131	0.0093	0.0292	0.0094	0.1421	0.0121	0.0119	0.0572	0.0018	0.0938	0.112	0.0357	0.0016	0.1218	0.0215	0.0172	0.0102	0.0017	0.0012	0.0343	0.0234	0.0329	0.0701	0.0272	0.1008	0.0017
1	rs7555581	160503839	0.7	1.90037222607993	0.66	1.71733498537621	1.85248911129777	2.6626335953144	0.013	0.0093	0.0292	0.0095	0.1421	0.0122	0.0119	0.0572	0.0018	0.0937	0.1121	0.0355	0.0015	0.1218	0.0215	0.0172	0.0102	0.0017	0.0012	0.0343	0.0234	0.0329	0.0701	0.0272	0.101	0.0017
1	rs80195053	160510182	0.7	1.90037222607993	0.66	1.71733498537621	1.86418568351504	2.68847909374596	0.013	0.0093	0.0293	0.0095	0.1421	0.0122	0.0119	0.0572	0.0018	0.0937	0.1121	0.0354	0.0015	0.1218	0.0215	0.0172	0.0102	0.0017	0.0012	0.0342	0.0234	0.0329	0.0701	0.0272	0.1011	0.0017
1	rs12134393	160512224	0.7	1.90037222607993	0.66	1.71733498537621	1.86516153448642	2.68996747763152	0.013	0.0093	0.0293	0.0095	0.1421	0.0122	0.0119	0.0572	0.0018	0.0937	0.1121	0.0354	0.0015	0.1218	0.0216	0.0172	0.0102	0.0017	0.0012	0.0342	0.0234	0.0329	0.0701	0.0272	0.1011	0.0017
1	rs4145897	160513173	0.7	1.90037222607993	0.66	1.71733498537621	1.89190220779446	2.69852751813366	0.013	0.0093	0.0293	0.0095	0.142	0.0122	0.0119	0.0572	0.0018	0.0937	0.1121	0.0354	0.0015	0.1219	0.0216	0.0172	0.0101	0.0017	0.0011	0.0342	0.0234	0.0329	0.07	0.0273	0.1011	0.0017
1	rs1503860	160513456	0.7	1.90037222607993	0.66	1.71733498537621	1.90553955631701	2.70262255193598	0.013	0.0093	0.0293	0.0095	0.142	0.0122	0.0119	0.0572	0.0018	0.0937	0.1121	0.0354	0.0015	0.1218	0.0216	0.0172	0.0102	0.0017	0.0011	0.0342	0.0233	0.0328	0.07	0.0274	0.1011	0.0017
1	rs3766385	160519413	0.7	1.90037222607993	0.65	1.82621905592933	1.93576828883202	2.74006899222451	0.013	0.0092	0.0293	0.0095	0.142	0.0122	0.012	0.0573	0.0018	0.0937	0.1122	0.0353	0.0014	0.1218	0.0217	0.0173	0.0102	0.0017	0.0011	0.034	0.0231	0.0327	0.0701	0.0272	0.1013	0.0017
1	rs72708833	160537945	0.7	1.90037222607993	0.65	1.82621905592933	1.95964778217782	2.77421267509194	0.0131	0.0092	0.0294	0.0095	0.1419	0.0123	0.012	0.0574	0.0018	0.0936	0.1123	0.0352	0.0014	0.1217	0.0217	0.0173	0.0103	0.0017	0.0011	0.0339	0.0231	0.0328	0.0702	0.0272	0.1013	0.0018
1	rs1998651	160541308	0.7	1.90037222607993	0.65	1.82621905592933	1.9692492556378	2.78317628117084	0.0131	0.0092	0.0294	0.0095	0.1418	0.0123	0.012	0.0574	0.0018	0.0936	0.1123	0.0352	0.0014	0.1216	0.0217	0.0173	0.0103	0.0017	0.0011	0.0339	0.0231	0.0328	0.0703	0.0272	0.1013	0.0018
1	rs80308936	160543056	0.7	1.90037222607993	0.65	1.82621905592933	1.992490068883	2.79139577468872	0.013	0.0091	0.0294	0.0095	0.1417	0.0124	0.012	0.0575	0.0018	0.0936	0.1123	0.0352	0.0014	0.1217	0.0217	0.0173	0.0103	0.0017	0.0011	0.0339	0.0231	0.0327	0.0703	0.0273	0.1014	0.0018
1	Affx-5533442	160561877	0.7	1.90037222607993	0.65	1.82621905592933	1.97588014771313	2.80765594795877	0.013	0.0091	0.0295	0.0095	0.1417	0.0124	0.012	0.0575	0.0018	0.0936	0.1123	0.0352	0.0014	0.1219	0.0217	0.0173	0.0102	0.0017	0.0011	0.0339	0.0231	0.0327	0.0702	0.0272	0.1014	0.0018
1	rs74773374	160576892	0.7	1.90037222607993	0.65	1.82621905592933	1.97245325178475	2.80429090616431	0.013	0.0091	0.0295	0.0095	0.1417	0.0124	0.012	0.0574	0.0018	0.0936	0.1123	0.0352	0.0014	0.122	0.0217	0.0173	0.0102	0.0017	0.0011	0.0339	0.0231	0.0327	0.0702	0.0272	0.1015	0.0018
1	rs1503846	160577620	0.7	1.90037222607993	0.65	1.82621905592933	1.97212172274883	2.80765594795877	0.013	0.0091	0.0295	0.0095	0.1417	0.0124	0.012	0.0574	0.0018	0.0936	0.1123	0.0352	0.0014	0.122	0.0217	0.0173	0.0102	0.0017	0.0011	0.0339	0.0231	0.0327	0.0702	0.0272	0.1015	0.0018
1	rs116794265	160578699	0.7	1.90037222607993	0.65	1.82621905592933	1.99226829684341	2.82785565249772	0.0129	0.0091	0.0295	0.0096	0.1415	0.0124	0.012	0.0575	0.0018	0.0937	0.1123	0.0352	0.0014	0.1222	0.0217	0.0173	0.0102	0.0017	0.0011	0.0338	0.0232	0.0327	0.0702	0.0272	0.1015	0.0018
1	rs3796504	160580549	0.7	1.90037222607993	0.65	1.82621905592933	1.99792606467839	2.83477963030658	0.0129	0.0091	0.0295	0.0096	0.1415	0.0124	0.012	0.0575	0.0018	0.0937	0.1123	0.0352	0.0014	0.1222	0.0216	0.0173	0.0102	0.0017	0.0011	0.0337	0.0232	0.0327	0.0702	0.0272	0.1015	0.0018
1	rs72708856	160581959	0.7	1.90037222607993	0.65	1.82621905592933	2.00570036322229	2.82822987334196	0.0129	0.0091	0.0296	0.0096	0.1414	0.0124	0.012	0.0575	0.0018	0.0937	0.1123	0.0351	0.0014	0.1222	0.0216	0.0173	0.0102	0.0017	0.0011	0.0337	0.0232	0.0327	0.0702	0.0272	0.1015	0.0018
1	rs12048466	160588242	0.7	1.90037222607993	0.65	1.82621905592933	2.06791881663271	2.9228945468571	0.0128	0.0091	0.0299	0.0097	0.1408	0.0125	0.0121	0.0576	0.0018	0.0937	0.1122	0.0349	0.0014	0.1222	0.0216	0.0174	0.0104	0.0017	0.0011	0.0337	0.0232	0.0328	0.0702	0.027	0.1015	0.0018
1	rs72708857	160589100	0.7	1.90037222607993	0.65	1.82621905592933	2.063766270612	2.88292480270497	0.0128	0.0091	0.0299	0.0097	0.1408	0.0125	0.0121	0.0576	0.0018	0.0937	0.1122	0.0348	0.0013	0.1221	0.0216	0.0174	0.0104	0.0017	0.0011	0.0337	0.0232	0.0329	0.0702	0.027	0.1015	0.0018
1	rs66514209	160596063	0.69	2.00720157223845	0.65	1.82621905592933	1.99903606044775	2.86792837164955	0.0128	0.0091	0.0301	0.0097	0.1408	0.0125	0.0121	0.0575	0.0019	0.0934	0.1122	0.0347	0.0014	0.122	0.0215	0.0174	0.0106	0.0018	0.0012	0.0337	0.0231	0.033	0.0699	0.0268	0.1016	0.0019
1	rs6664149	160600521	0.69	2.00720157223845	0.65	1.82621905592933	1.90575802437344	2.87861244559509	0.0129	0.0091	0.0302	0.0098	0.1402	0.0126	0.0121	0.0576	0.002	0.093	0.1126	0.0346	0.0014	0.1217	0.0214	0.0173	0.0108	0.0019	0.0013	0.0338	0.0229	0.0331	0.0698	0.0267	0.1017	0.0021
1	rs4656921	160602520	0.69	2.00720157223845	0.65	1.82621905592933	1.7964204782153	2.93904957201363	0.0129	0.0091	0.0304	0.0099	0.1397	0.0127	0.0122	0.0575	0.0022	0.0926	0.1131	0.0344	0.0015	0.1214	0.0214	0.0172	0.0111	0.0021	0.0014	0.0339	0.0229	0.0333	0.0696	0.0265	0.1018	0.0022
1	rs74405877	160603698	0.69	2.00720157223845	0.65	1.82621905592933	1.74381051701499	2.90018132177777	0.013	0.0091	0.0305	0.0099	0.1393	0.0127	0.0123	0.0576	0.0022	0.0926	0.1133	0.0343	0.0015	0.1213	0.0214	0.0172	0.0111	0.0021	0.0014	0.034	0.0229	0.0335	0.0693	0.0264	0.1017	0.0022
1	rs11579060	160606092	0.69	2.00720157223845	0.65	1.82621905592933	1.51813195685366	2.96047926744804	0.0132	0.009	0.0309	0.01	0.138	0.0129	0.0125	0.0578	0.0024	0.0925	0.114	0.0338	0.0017	0.1208	0.0215	0.017	0.0113	0.0023	0.0016	0.0345	0.0229	0.0341	0.0683	0.026	0.1014	0.0024
1	rs78056396	160606704	0.69	2.00720157223845	0.65	1.82621905592933	1.46045573788665	2.98945483524022	0.0133	0.009	0.031	0.01	0.1376	0.0129	0.0126	0.0578	0.0024	0.0925	0.1142	0.0337	0.0018	0.1206	0.0215	0.0169	0.0113	0.0024	0.0017	0.0347	0.0229	0.0342	0.0679	0.0259	0.1014	0.0025
1	rs35521511	160609477	0.68	2.11746674676432	0.65	1.82621905592933	1.30806968696125	3.03240921759971	0.0138	0.0089	0.0317	0.0101	0.1362	0.0133	0.0129	0.0578	0.0028	0.092	0.1153	0.0332	0.0022	0.1194	0.0216	0.0166	0.0116	0.0026	0.0021	0.0355	0.0227	0.035	0.0662	0.0253	0.1013	0.0028
1	rs74792089	160610990	0.68	2.11746674676432	0.65	1.82621905592933	1.22933576793078	2.85575014419437	0.014	0.0088	0.0313	0.0101	0.1351	0.0134	0.013	0.0572	0.003	0.092	0.1168	0.033	0.0024	0.1185	0.0215	0.0163	0.0117	0.0027	0.0022	0.0354	0.0224	0.0358	0.0659	0.0247	0.1021	0.003
1	rs1889792	160613181	0.67	2.23118424155472	0.66	1.71733498537621	1.2329712808396	2.8026085547833	0.0144	0.0088	0.0299	0.0103	0.1335	0.0137	0.0133	0.0566	0.0033	0.0921	0.1194	0.0327	0.0027	0.1168	0.0213	0.016	0.012	0.003	0.0025	0.0355	0.0218	0.037	0.0658	0.0237	0.1033	0.0033
1	rs72708863	160613956	0.67	2.23118424155472	0.66	1.71733498537621	1.24315402633398	2.69480537805148	0.0146	0.0089	0.0303	0.0103	0.1327	0.0137	0.0132	0.0564	0.0034	0.0922	0.1203	0.0325	0.0027	0.1157	0.0212	0.0158	0.012	0.003	0.0025	0.0355	0.0218	0.0373	0.066	0.0233	0.1038	0.0034
1	rs3766365	160615211	0.67	2.23118424155472	0.66	1.71733498537621	1.38650022639765	2.6802946761197	0.0151	0.0089	0.0305	0.0102	0.1318	0.0137	0.0133	0.0562	0.0035	0.0922	0.1216	0.0322	0.0027	0.1144	0.021	0.0156	0.012	0.003	0.0026	0.0357	0.0218	0.0378	0.0655	0.0229	0.1049	0.0035
1	rs12738128	160615258	0.67	2.23118424155472	0.66	1.71733498537621	1.41518402734614	2.75554899468208	0.0151	0.0089	0.0305	0.0102	0.1318	0.0137	0.0133	0.0562	0.0035	0.0922	0.1217	0.0322	0.0027	0.1143	0.021	0.0156	0.012	0.003	0.0026	0.0358	0.0218	0.0378	0.0654	0.0229	0.105	0.0035
1	rs34591977	160615432	0.67	2.23118424155472	0.66	1.71733498537621	1.41783822868463	2.72608957299406	0.0152	0.0089	0.0306	0.0102	0.1321	0.0137	0.0133	0.0561	0.0035	0.0923	0.1218	0.0322	0.0027	0.1142	0.021	0.0156	0.0119	0.003	0.0026	0.0358	0.0215	0.0379	0.0652	0.0229	0.1052	0.0035
1	rs10489635	160615677	0.67	2.23118424155472	0.66	1.71733498537621	1.44190781316802	2.70504267876515	0.0153	0.0089	0.0306	0.0102	0.1324	0.0137	0.0132	0.0561	0.0035	0.0923	0.1219	0.0322	0.0028	0.114	0.0209	0.0156	0.0119	0.0031	0.0026	0.0358	0.021	0.038	0.0651	0.0228	0.1054	0.0036
1	rs2295612	160616703	0.67	2.23118424155472	0.66	1.71733498537621	1.52903679930601	2.57749545720737	0.0156	0.0089	0.0307	0.0102	0.1325	0.0136	0.0131	0.0561	0.0037	0.0922	0.1222	0.0321	0.0028	0.1135	0.0205	0.0155	0.0119	0.0032	0.0026	0.0358	0.021	0.0383	0.065	0.0226	0.1056	0.0036
1	rs68035082	160623094	0.67	2.23118424155472	0.66	1.71733498537621	1.61769791315712	2.53809813014683	0.0157	0.0089	0.0307	0.0102	0.1323	0.0136	0.0131	0.0561	0.0039	0.0925	0.1225	0.032	0.0029	0.1132	0.0204	0.0154	0.0119	0.0032	0.0025	0.0359	0.021	0.0385	0.0648	0.0224	0.1059	0.0036
1	rs10218843	160626061	0.67	2.23118424155472	0.66	1.71733498537621	1.68567284537925	2.55640063062767	0.0158	0.009	0.0307	0.0102	0.1323	0.0136	0.0131	0.0561	0.0039	0.0926	0.1225	0.0319	0.0029	0.1131	0.0203	0.0154	0.0119	0.0033	0.0025	0.0359	0.021	0.0386	0.0647	0.0224	0.106	0.0036
1	rs4656923	160626383	0.67	2.23118424155472	0.66	1.71733498537621	1.69709801074977	2.54697012164791	0.0158	0.009	0.0307	0.0102	0.1323	0.0135	0.0131	0.0562	0.0039	0.0926	0.1225	0.0319	0.0029	0.1131	0.0203	0.0154	0.0119	0.0033	0.0025	0.0359	0.021	0.0386	0.0647	0.0224	0.106	0.0036
1	rs11265461	160630143	0.67	2.23118424155472	0.66	1.71733498537621	1.71581391177917	2.53477208237703	0.0157	0.009	0.0306	0.0102	0.1323	0.0135	0.013	0.0563	0.0039	0.0926	0.1227	0.0319	0.0028	0.113	0.0203	0.0153	0.0118	0.0033	0.0025	0.0359	0.0209	0.0386	0.0646	0.0225	0.1061	0.0036
1	rs7531679	160634341	0.67	2.23118424155472	0.66	1.71733498537621	1.69741284906286	2.5589901193075	0.0157	0.009	0.0306	0.0102	0.1323	0.0135	0.013	0.0563	0.0039	0.0926	0.1228	0.032	0.0028	0.113	0.0202	0.0154	0.0118	0.0033	0.0026	0.0359	0.021	0.0387	0.0645	0.0225	0.1061	0.0036
1	rs1604782	160636780	0.67	2.23118424155472	0.66	1.71733498537621	1.68096397392164	2.54345785218594	0.0157	0.009	0.0305	0.0102	0.1323	0.0135	0.013	0.0563	0.0039	0.0926	0.1228	0.032	0.0028	0.113	0.0202	0.0154	0.0118	0.0033	0.0026	0.0358	0.021	0.0387	0.0645	0.0225	0.1061	0.0036
1	rs9330293	160642451	0.67	2.23118424155472	0.66	1.71733498537621	1.60348217018461	2.5325550055226	0.0157	0.009	0.0305	0.0103	0.1322	0.0134	0.013	0.0564	0.0038	0.0925	0.1229	0.032	0.0028	0.1129	0.0202	0.0154	0.0118	0.0033	0.0026	0.0358	0.0211	0.0388	0.0645	0.0225	0.1062	0.0036
1	rs7550550	160646444	0.68	2.11746674676432	0.66	1.71733498537621	1.48458813218826	2.23749042539885	0.0159	0.009	0.0297	0.01	0.1321	0.0132	0.0124	0.0574	0.0039	0.0916	0.1254	0.0323	0.0029	0.1117	0.0203	0.0149	0.0113	0.0033	0.0027	0.0354	0.0216	0.0399	0.0646	0.0221	0.1058	0.0037
1	rs79897697	160647555	0.68	2.11746674676432	0.66	1.71733498537621	1.45280777419554	2.15128426790979	0.0159	0.009	0.0295	0.0099	0.1319	0.0131	0.0122	0.0578	0.004	0.0915	0.126	0.0325	0.0029	0.1114	0.0203	0.0147	0.0112	0.0033	0.0027	0.0353	0.0217	0.0402	0.0646	0.022	0.1058	0.0038
1	rs1553456	160648396	0.68	2.11746674676432	0.66	1.71733498537621	1.47360086484929	2.04825256082022	0.0159	0.009	0.0293	0.0098	0.1319	0.013	0.0121	0.0581	0.004	0.0912	0.1263	0.0326	0.0029	0.1112	0.0204	0.0146	0.011	0.0033	0.0027	0.0353	0.0218	0.0406	0.0647	0.022	0.1056	0.0038
1	rs12096589	160648481	0.68	2.11746674676432	0.66	1.71733498537621	1.42108475855769	1.97863386142053	0.0159	0.009	0.0293	0.0098	0.1319	0.013	0.0121	0.0581	0.004	0.0912	0.1263	0.0326	0.0029	0.1112	0.0204	0.0146	0.011	0.0033	0.0027	0.0353	0.0218	0.0406	0.0647	0.022	0.1056	0.0038
1	rs3766366	160649926	0.69	2.00720157223845	0.66	1.71733498537621	1.20909078091014	1.64424239912935	0.0162	0.0092	0.0287	0.0095	0.1325	0.0123	0.0115	0.0595	0.004	0.0897	0.1281	0.0327	0.0029	0.1115	0.0201	0.0138	0.0104	0.0033	0.0027	0.0349	0.0216	0.0414	0.065	0.0216	0.1061	0.0039
1	rs12126716	160650064	0.69	2.00720157223845	0.66	1.71733498537621	1.1758538507113	1.6370987745945	0.0162	0.0093	0.0286	0.0094	0.1326	0.0122	0.0114	0.0596	0.004	0.0896	0.1283	0.0327	0.0029	0.1115	0.02	0.0137	0.0102	0.0033	0.0027	0.0349	0.0216	0.0417	0.065	0.0216	0.1061	0.0038
1	rs3766367	160650141	0.69	2.00720157223845	0.66	1.71733498537621	1.1625147145234	1.59815430468582	0.0162	0.0093	0.0286	0.0094	0.1327	0.0122	0.0114	0.0597	0.004	0.0895	0.1284	0.0327	0.0029	0.1115	0.02	0.0136	0.0102	0.0033	0.0027	0.0349	0.0216	0.0418	0.065	0.0216	0.1061	0.0039
1	rs12753811	160651457	0.7	1.90037222607993	0.66	1.71733498537621	0.837053778522247	1.17481802962392	0.0165	0.0099	0.0277	0.0091	0.1344	0.0114	0.0106	0.0614	0.0038	0.0874	0.1313	0.0326	0.0029	0.1103	0.0197	0.0123	0.0096	0.0034	0.0026	0.0345	0.0215	0.0442	0.0645	0.0211	0.1064	0.0037
1	rs10489636	160651750	0.7	1.90037222607993	0.66	1.71733498537621	0.799027009207865	1.13618569050582	0.0166	0.01	0.0276	0.009	0.1345	0.0113	0.0107	0.0617	0.0038	0.0871	0.1318	0.0326	0.0029	0.11	0.0194	0.012	0.0095	0.0034	0.0025	0.0346	0.0214	0.0448	0.0644	0.0211	0.1066	0.0037
1	rs66994511	160653299	0.7	1.90037222607993	0.66	1.71733498537621	0.831563628319795	1.06838626622431	0.0165	0.0104	0.0274	0.0089	0.1338	0.0108	0.0106	0.0622	0.0037	0.0865	0.1333	0.032	0.0029	0.1113	0.0188	0.0115	0.0092	0.0034	0.0024	0.0341	0.0209	0.0467	0.0637	0.0206	0.108	0.0036
1	rs2295615	160654758	0.7	1.90037222607993	0.66	1.71733498537621	0.805520945673998	1.04945879971787	0.0164	0.0104	0.0273	0.0089	0.134	0.0108	0.0105	0.0622	0.0037	0.0865	0.1332	0.0319	0.0029	0.1111	0.0187	0.0114	0.0092	0.0034	0.0024	0.034	0.0208	0.0466	0.0648	0.0204	0.1081	0.0036
1	rs11265464	160660312	0.7	1.90037222607993	0.66	1.71733498537621	0.789600677124457	0.994185432899452	0.0163	0.0105	0.0271	0.0088	0.1342	0.0106	0.0106	0.063	0.0036	0.087	0.1335	0.0314	0.0029	0.1115	0.0186	0.0112	0.0091	0.0034	0.0024	0.0341	0.0207	0.0467	0.0641	0.0201	0.1084	0.0036
1	rs57975772	160673348	0.7	1.90037222607993	0.66	1.71733498537621	0.734294896215725	0.9567620928461	0.0162	0.0106	0.027	0.0088	0.1335	0.0103	0.0106	0.0635	0.0035	0.088	0.1335	0.0317	0.0029	0.1119	0.0182	0.0109	0.009	0.0033	0.0023	0.0341	0.0207	0.0469	0.0634	0.02	0.1092	0.0034
1	rs11265472	160674460	0.7	1.90037222607993	0.66	1.71733498537621	0.736027134123904	0.907049387988657	0.0161	0.0105	0.0269	0.0087	0.1335	0.0103	0.0105	0.0635	0.0035	0.0882	0.1336	0.0318	0.0029	0.1121	0.0181	0.0109	0.009	0.0033	0.0023	0.0342	0.0208	0.047	0.0631	0.0199	0.1094	0.0034
1	rs352678	160676674	0.7	1.90037222607993	0.66	1.71733498537621	0.685871165242587	0.891066846605946	0.0159	0.0105	0.0267	0.0087	0.1334	0.0101	0.0105	0.0637	0.0034	0.089	0.1342	0.0319	0.0029	0.1124	0.0179	0.0107	0.009	0.0033	0.0022	0.0341	0.0209	0.0471	0.0624	0.0198	0.1098	0.0033
1	rs77136108	160676788	0.7	1.90037222607993	0.66	1.71733498537621	0.678149882078267	0.889503033993662	0.0159	0.0105	0.0267	0.0087	0.1334	0.0101	0.0105	0.0637	0.0034	0.089	0.1342	0.0319	0.0029	0.1124	0.0179	0.0106	0.009	0.0033	0.0022	0.0341	0.0209	0.0471	0.0624	0.0198	0.1098	0.0033
1	rs3914854	160677787	0.7	1.90037222607993	0.67	1.61239581898495	0.645383760223141	0.876700918210131	0.0158	0.0105	0.0266	0.0087	0.1333	0.0099	0.0105	0.064	0.0034	0.0895	0.1344	0.032	0.0028	0.1125	0.0177	0.0104	0.0089	0.0033	0.0022	0.0342	0.0211	0.0471	0.0619	0.0197	0.11	0.0032
1	rs74124271	160678554	0.7	1.90037222607993	0.66	1.71733498537621	0.609890359568937	0.866579940369392	0.0158	0.0105	0.0264	0.0086	0.1332	0.0098	0.0104	0.0641	0.0033	0.0901	0.1348	0.0321	0.0027	0.1124	0.0176	0.0102	0.0089	0.0032	0.0021	0.0342	0.0212	0.0471	0.0617	0.0196	0.1101	0.0032
1	rs10752639	160679935	0.7	1.90037222607993	0.66	1.71733498537621	0.551897117313107	0.841306824100118	0.0156	0.0105	0.0262	0.0086	0.1329	0.0096	0.0103	0.0644	0.0032	0.091	0.1354	0.0324	0.0027	0.1127	0.0174	0.0099	0.0089	0.0031	0.0021	0.0342	0.0213	0.0471	0.0611	0.0195	0.1103	0.0031
1	Affx-5536444	160680849	0.7	1.90037222607993	0.66	1.71733498537621	0.49582169762747	0.888721336954977	0.0155	0.0106	0.0261	0.0085	0.1332	0.0094	0.0102	0.0646	0.003	0.0917	0.1355	0.0326	0.0026	0.1132	0.017	0.0096	0.0088	0.003	0.0019	0.0343	0.0216	0.0473	0.0605	0.0192	0.1106	0.0029
1	rs11541827	160681508	0.7	1.90037222607993	0.66	1.71733498537621	0.472785990758513	0.891066846605946	0.0153	0.0107	0.0261	0.0084	0.1335	0.0093	0.0102	0.0643	0.0028	0.0924	0.1358	0.0328	0.0025	0.1139	0.0167	0.0094	0.0088	0.0029	0.0017	0.0344	0.0218	0.0474	0.06	0.0189	0.1108	0.0027
1	rs352684	160681775	0.7	1.90037222607993	0.66	1.71733498537621	0.455813549113086	0.84749446228171	0.0153	0.0108	0.0261	0.0084	0.1337	0.0092	0.0101	0.0642	0.0028	0.0927	0.1357	0.0329	0.0025	0.1142	0.0167	0.0093	0.0088	0.0029	0.0017	0.0344	0.0219	0.0475	0.0598	0.0187	0.111	0.0026
1	rs2070931	160681863	0.7	1.90037222607993	0.66	1.71733498537621	0.450942907545028	0.801473787100054	0.0153	0.011	0.0261	0.0083	0.1339	0.0092	0.0101	0.0642	0.0028	0.0928	0.1358	0.0327	0.0024	0.1143	0.0167	0.0093	0.0087	0.0029	0.0016	0.0344	0.0218	0.0475	0.0597	0.0187	0.1113	0.0026
1	rs35304526	160682585	0.71	1.79696118899158	0.67	1.61239581898495	0.42937309671799	0.702346303376176	0.0152	0.0112	0.0251	0.0077	0.136	0.0088	0.0097	0.0644	0.0026	0.0934	0.1354	0.0326	0.0023	0.1153	0.0162	0.0088	0.0084	0.0027	0.0015	0.0341	0.0215	0.0473	0.0591	0.0181	0.1141	0.0024
1	rs352689	160684535	0.72	1.69694984062712	0.67	1.61239581898495	0.321613235613127	0.592226481577122	0.015	0.0117	0.0233	0.0066	0.1413	0.0081	0.0089	0.0644	0.0021	0.0958	0.1372	0.032	0.002	0.1187	0.0151	0.0077	0.0077	0.0023	0.0013	0.0335	0.0211	0.0464	0.058	0.0168	0.1153	0.0019
1	rs184772	160689145	0.72	1.69694984062712	0.67	1.61239581898495	0.372557596261485	0.791389007109775	0.0149	0.0123	0.0214	0.0056	0.1462	0.0071	0.0083	0.0644	0.0015	0.098	0.1384	0.0312	0.0016	0.1237	0.0139	0.0067	0.007	0.0019	0.001	0.0332	0.0208	0.0454	0.0574	0.015	0.1157	0.0014
1	rs34096801	160692700	0.72	1.69694984062712	0.67	1.61239581898495	0.330619881983191	0.855397300395369	0.015	0.0125	0.0211	0.0055	0.147	0.007	0.0082	0.0644	0.0014	0.0984	0.1386	0.0311	0.0016	0.1245	0.0137	0.0065	0.007	0.0019	9e-04	0.0331	0.0208	0.0452	0.0573	0.0146	0.1157	0.0013
1	rs12077607	160692819	0.72	1.69694984062712	0.67	1.61239581898495	0.324702532578577	0.799485243593314	0.015	0.0125	0.0211	0.0055	0.147	0.007	0.0082	0.0644	0.0014	0.0984	0.1385	0.0311	0.0016	0.1245	0.0136	0.0065	0.007	0.0019	9e-04	0.0331	0.0208	0.0452	0.0573	0.0146	0.1158	0.0013
1	rs71639026	160694817	0.72	1.69694984062712	0.67	1.61239581898495	0.335610813729687	0.767055301893905	0.0149	0.0125	0.021	0.0054	0.1471	0.0068	0.0082	0.0644	0.0013	0.0987	0.1387	0.031	0.0015	0.1251	0.0135	0.0064	0.007	0.0019	9e-04	0.0331	0.0207	0.0451	0.0573	0.0145	0.1161	0.0012
1	rs552592	160695525	0.72	1.69694984062712	0.67	1.61239581898495	0.330824923606869	0.66702137917035	0.0149	0.0125	0.021	0.0054	0.1472	0.0068	0.0081	0.0644	0.0013	0.0989	0.1388	0.0309	0.0015	0.1253	0.0134	0.0064	0.0069	0.0019	9e-04	0.0331	0.0207	0.045	0.0572	0.0144	0.1163	0.0012
1	rs111640994	160695534	0.72	1.69694984062712	0.67	1.61239581898495	0.325820498262445	0.670402779796481	0.0149	0.0125	0.0211	0.0053	0.1473	0.0067	0.0081	0.0645	0.0013	0.0989	0.139	0.0308	0.0015	0.1254	0.0134	0.0064	0.0069	0.0019	9e-04	0.0331	0.0207	0.045	0.0571	0.0144	0.1163	0.0012
1	rs116424351	160700126	0.72	1.69694984062712	0.67	1.61239581898495	0.35060526526208	0.738976168861742	0.0148	0.0128	0.02	0.0047	0.1496	0.006	0.0069	0.065	0.0011	0.1004	0.1393	0.0296	0.0013	0.1289	0.0128	0.0055	0.0065	0.0015	9e-04	0.0326	0.0201	0.0443	0.0574	0.0136	0.1179	0.0011
1	rs579272	160702791	0.72	1.69694984062712	0.67	1.61239581898495	0.304629153751975	0.539097382282293	0.0148	0.0128	0.0198	0.0046	0.1499	0.0059	0.0068	0.0652	0.0011	0.1006	0.1393	0.0294	0.0013	0.1293	0.0127	0.0054	0.0065	0.0015	9e-04	0.0326	0.02	0.0442	0.0574	0.0135	0.1182	0.0011
1	rs72710704	160703099	0.72	1.69694984062712	0.67	1.61239581898495	0.303991281633881	0.511209820263603	0.0148	0.0128	0.0198	0.0046	0.1499	0.0059	0.0068	0.0652	0.0011	0.1007	0.1393	0.0295	0.0013	0.1294	0.0127	0.0054	0.0065	0.0015	9e-04	0.0326	0.02	0.0442	0.0574	0.0135	0.1182	0.0011
1	rs573702	160710243	0.72	1.69694984062712	0.67	1.61239581898495	0.320099584607855	0.437292531573527	0.0148	0.0129	0.0197	0.0045	0.1501	0.0058	0.0067	0.0651	0.0011	0.1009	0.1391	0.0297	0.0013	0.1297	0.0128	0.0051	0.0064	0.0015	9e-04	0.0325	0.0198	0.0442	0.0573	0.0134	0.1186	0.0011
1	rs3766373	160714724	0.72	1.69694984062712	0.67	1.61239581898495	0.334939666999781	0.457662907987142	0.0148	0.0129	0.0196	0.0045	0.1502	0.0058	0.0067	0.065	0.001	0.101	0.1394	0.0297	0.0012	0.1299	0.0128	0.0049	0.0064	0.0014	9e-04	0.0324	0.0197	0.0442	0.0573	0.0134	0.1188	0.0011
1	rs115018834	160722308	0.72	1.69694984062712	0.67	1.61239581898495	0.35927203535417	0.430294027265082	0.0149	0.0128	0.0193	0.0045	0.1501	0.0055	0.0065	0.0659	0.001	0.1022	0.1397	0.0299	0.0011	0.1301	0.0124	0.0047	0.0066	0.0014	9e-04	0.032	0.0199	0.0435	0.0571	0.0134	0.1185	0.0011
1	rs11265473	160723448	0.72	1.69694984062712	0.67	1.61239581898495	0.356122410923136	0.40714440197708	0.0149	0.0128	0.0192	0.0045	0.1501	0.0054	0.0064	0.0663	0.001	0.1027	0.1399	0.03	0.0011	0.1302	0.0123	0.0046	0.0065	0.0014	9e-04	0.0319	0.02	0.0433	0.057	0.0134	0.1184	0.0011
1	rs564883	160732784	0.72	1.69694984062712	0.67	1.61239581898495	0.456356314689751	0.506117140511513	0.0147	0.0127	0.0184	0.0042	0.1505	0.0052	0.0063	0.0666	0.001	0.1034	0.1411	0.0296	0.0011	0.1318	0.012	0.0044	0.0065	0.0014	9e-04	0.0315	0.0195	0.043	0.0566	0.0127	0.119	0.0011
1	rs11805079	160733764	0.72	1.69694984062712	0.67	1.61239581898495	0.451722886318452	0.504605596877098	0.0147	0.0127	0.0183	0.0042	0.1508	0.0052	0.0063	0.0665	9e-04	0.1036	0.1414	0.0295	0.0011	0.1317	0.0119	0.0044	0.0064	0.0014	8e-04	0.0314	0.0195	0.0428	0.0566	0.0126	0.1191	0.0011
1	rs574491	160735814	0.72	1.69694984062712	0.67	1.61239581898495	0.446814103810604	0.512312634925016	0.0146	0.0128	0.0182	0.0041	0.1514	0.0051	0.0062	0.0665	9e-04	0.1042	0.142	0.0294	0.0011	0.1313	0.0119	0.0042	0.0063	0.0014	8e-04	0.0312	0.0194	0.0426	0.0567	0.0125	0.1193	0.0011
1	rs16832349	160739713	0.72	1.69694984062712	0.67	1.61239581898495	0.450103670477881	0.521710678767445	0.0146	0.0128	0.0181	0.004	0.1515	0.0051	0.0062	0.0664	9e-04	0.1043	0.1422	0.0294	0.0011	0.1312	0.012	0.0042	0.0062	0.0014	8e-04	0.0312	0.0193	0.0426	0.0568	0.0124	0.1194	0.001
1	rs116708417	160744326	0.72	1.69694984062712	0.67	1.61239581898495	0.439381987260462	0.555639173350872	0.0146	0.0128	0.018	0.0039	0.1516	0.0049	0.0061	0.0662	9e-04	0.1047	0.1426	0.0292	0.0011	0.1312	0.0124	0.004	0.0061	0.0014	8e-04	0.0311	0.0192	0.0428	0.057	0.0122	0.1195	0.001
1	rs113478941	160744522	0.72	1.69694984062712	0.67	1.61239581898495	0.438730903374311	0.539656093393542	0.0146	0.0128	0.018	0.0039	0.1516	0.0049	0.0061	0.0662	9e-04	0.1047	0.1426	0.0292	0.0011	0.1311	0.0124	0.004	0.0061	0.0014	8e-04	0.0311	0.0192	0.0428	0.057	0.0122	0.1195	0.001
1	rs16832364	160746013	0.72	1.69694984062712	0.67	1.61239581898495	0.43353940443422	0.524899123539772	0.0146	0.0128	0.0179	0.0039	0.1517	0.0049	0.006	0.0661	9e-04	0.1049	0.1429	0.029	0.0011	0.1312	0.0126	0.004	0.0061	0.0014	8e-04	0.031	0.0192	0.0428	0.057	0.0121	0.1196	0.001
1	rs61804399	160759422	0.72	1.69694984062712	0.67	1.61239581898495	0.434127808726837	0.437424868728634	0.0145	0.0128	0.0176	0.0037	0.1516	0.0048	0.006	0.0658	9e-04	0.1053	0.1435	0.0288	0.0011	0.1311	0.0133	0.0039	0.0061	0.0014	8e-04	0.0308	0.0191	0.0428	0.0572	0.0116	0.1198	0.001
1	rs535241	160764402	0.72	1.69694984062712	0.67	1.61239581898495	0.443239022909887	0.424244502495123	0.0145	0.0128	0.0177	0.0037	0.1514	0.0048	0.006	0.0657	9e-04	0.1058	0.1434	0.0287	0.0011	0.1312	0.0134	0.0039	0.0061	0.0014	8e-04	0.0308	0.0191	0.0428	0.0572	0.0116	0.1198	0.001
1	rs61804400	160765648	0.72	1.69694984062712	0.67	1.61239581898495	0.444131467540863	0.424638333008418	0.0145	0.0128	0.0177	0.0037	0.1514	0.0048	0.006	0.0657	9e-04	0.1058	0.1434	0.0287	0.0011	0.1312	0.0133	0.0039	0.0061	0.0014	8e-04	0.0308	0.0191	0.0428	0.0572	0.0116	0.1198	0.001
1	rs35237586	160768033	0.72	1.69694984062712	0.67	1.61239581898495	0.449983842137899	0.428582044452639	0.0145	0.0128	0.0176	0.0037	0.1515	0.0048	0.006	0.0657	9e-04	0.1058	0.1434	0.0287	0.0011	0.1312	0.0134	0.0039	0.0061	0.0014	8e-04	0.0307	0.019	0.0428	0.0572	0.0116	0.1199	0.001
1	rs28547880	160781278	0.72	1.69694984062712	0.68	1.51137531466284	0.502753274480741	0.48710199483711	0.014	0.0128	0.0175	0.0037	0.1519	0.0048	0.006	0.0654	9e-04	0.1059	0.1436	0.0288	0.0011	0.1316	0.0134	0.0039	0.0062	0.0014	8e-04	0.0304	0.0188	0.0429	0.057	0.0115	0.1204	0.001
1	rs35923801	160783557	0.72	1.69694984062712	0.68	1.51137531466284	0.517972640725094	0.501860282343496	0.0139	0.0127	0.0175	0.0037	0.152	0.0048	0.006	0.0653	9e-04	0.1059	0.1437	0.0288	0.0011	0.1317	0.0134	0.0039	0.0062	0.0014	8e-04	0.0303	0.0187	0.0429	0.057	0.0115	0.1205	0.001
1	rs496201	160787057	0.72	1.69694984062712	0.68	1.51137531466284	0.52608343312667	0.506942102244803	0.0139	0.0127	0.0175	0.0036	0.152	0.0048	0.006	0.0653	9e-04	0.106	0.1437	0.0288	0.0011	0.1318	0.0134	0.0039	0.0062	0.0014	8e-04	0.0303	0.0186	0.043	0.0569	0.0115	0.1205	0.001
1	rs492874	160790248	0.72	1.69694984062712	0.68	1.51137531466284	0.52253562880744	0.511899009041047	0.0139	0.0127	0.0175	0.0036	0.152	0.0047	0.0059	0.0653	9e-04	0.1079	0.1437	0.0286	0.0011	0.1306	0.0134	0.0038	0.0061	0.0014	9e-04	0.0303	0.0186	0.0428	0.0569	0.0115	0.1207	0.001
1	rs115705830	160790249	0.72	1.69694984062712	0.68	1.51137531466284	0.52253562880744	0.512036874955223	0.0139	0.0127	0.0175	0.0036	0.152	0.0047	0.0059	0.0653	9e-04	0.1079	0.1437	0.0286	0.0011	0.1306	0.0134	0.0038	0.0061	0.0014	9e-04	0.0303	0.0186	0.0428	0.0569	0.0115	0.1207	0.001
1	rs509749	160793560	0.72	1.69694984062712	0.68	1.51137531466284	0.457261626887961	0.492145365419294	0.0139	0.0128	0.0175	0.0035	0.1527	0.0047	0.0059	0.0653	9e-04	0.1078	0.1437	0.0287	0.0011	0.1307	0.0136	0.0038	0.006	0.0014	9e-04	0.0303	0.0184	0.0427	0.0569	0.0118	0.1196	0.001
1	rs512645	160798126	0.72	1.69694984062712	0.68	1.51137531466284	0.483275620796902	0.510658638323259	0.0139	0.0128	0.0172	0.0035	0.1526	0.0047	0.0059	0.0652	9e-04	0.108	0.1436	0.0286	0.0011	0.1308	0.0135	0.0038	0.006	0.0014	9e-04	0.0302	0.0183	0.0432	0.057	0.0117	0.1196	0.001
1	rs78714351	160805118	0.72	1.69694984062712	0.68	1.51137531466284	0.472908748543146	0.497065177401891	0.0141	0.013	0.0171	0.0034	0.1532	0.0046	0.0058	0.0649	0.001	0.1085	0.1439	0.0283	0.0011	0.1315	0.0133	0.0038	0.0059	0.0015	9e-04	0.0298	0.0181	0.0431	0.0571	0.0116	0.1191	0.0011
1	rs3753389	160807153	0.72	1.69694984062712	0.68	1.51137531466284	0.476290655866269	0.491599493829104	0.0141	0.013	0.0171	0.0034	0.1532	0.0046	0.0058	0.0649	0.001	0.1086	0.1439	0.0282	0.0011	0.1316	0.0133	0.0038	0.0059	0.0015	9e-04	0.0298	0.0181	0.0431	0.0571	0.0116	0.1191	0.0011
1	rs2990703	160811830	0.72	1.69694984062712	0.68	1.51137531466284	0.483896131675947	0.4847892551313	0.0142	0.013	0.017	0.0034	0.1532	0.0045	0.0058	0.0648	0.0011	0.1084	0.1443	0.0281	0.0011	0.1317	0.0132	0.0038	0.0058	0.0015	9e-04	0.0297	0.018	0.0432	0.0572	0.0115	0.119	0.0011
1	rs539771	160814420	0.72	1.69694984062712	0.68	1.51137531466284	0.480302534696308	0.483973671378734	0.0142	0.013	0.017	0.0034	0.1532	0.0045	0.0058	0.0648	0.001	0.1084	0.1443	0.0281	0.0011	0.1317	0.0132	0.0038	0.0058	0.0016	9e-04	0.0297	0.018	0.0432	0.0572	0.0115	0.119	0.0011
1	rs12131917	160824044	0.72	1.69694984062712	0.68	1.51137531466284	0.481416400713983	0.486421483203512	0.0143	0.013	0.0169	0.0035	0.1532	0.0045	0.0058	0.0647	0.001	0.1084	0.1444	0.028	0.0011	0.1318	0.0132	0.0038	0.0058	0.0016	9e-04	0.0297	0.0179	0.0432	0.0572	0.0116	0.1189	0.0011
1	rs4656940	160830268	0.72	1.69694984062712	0.68	1.51137531466284	0.487876518408461	0.492827923171108	0.0143	0.013	0.0169	0.0035	0.1532	0.0045	0.0058	0.0647	0.001	0.1084	0.1447	0.0279	0.0011	0.132	0.0132	0.0037	0.0059	0.0017	9e-04	0.0297	0.0179	0.0433	0.0571	0.0116	0.1187	0.0011
1	rs959990	160836763	0.72	1.69694984062712	0.68	1.51137531466284	0.487627282555892	0.474620041551725	0.0144	0.0131	0.0166	0.0043	0.1533	0.0043	0.0058	0.0648	0.001	0.1084	0.1448	0.0278	0.0011	0.1317	0.0132	0.0037	0.0058	0.0017	0.001	0.0295	0.0178	0.0432	0.0574	0.0115	0.1182	0.0012
1	rs2274907	160851826	0.72	1.69694984062712	0.68	1.51137531466284	0.515282392764752	0.458198741319616	0.0145	0.0132	0.0163	0.0053	0.1534	0.0039	0.0058	0.0649	0.0011	0.1084	0.1448	0.0277	0.0011	0.1313	0.0132	0.0037	0.0057	0.0017	0.001	0.0294	0.0176	0.0431	0.0578	0.0115	0.1178	0.0012
1	rs2274910	160852046	0.72	1.69694984062712	0.68	1.51137531466284	0.521827438941907	0.460612027286464	0.0145	0.0132	0.0163	0.0053	0.1534	0.0039	0.0058	0.0649	0.0011	0.1085	0.1449	0.0276	0.0011	0.1314	0.0132	0.0036	0.0057	0.0017	0.001	0.0294	0.0176	0.0431	0.0578	0.0115	0.1178	0.0012
1	rs72710789	160859650	0.72	1.69694984062712	0.69	1.41424540481464	0.521248351061153	0.454451375686498	0.0145	0.0133	0.0162	0.0054	0.1533	0.0039	0.0058	0.0651	0.0011	0.1084	0.1449	0.0276	0.0011	0.1316	0.0132	0.0037	0.0057	0.0017	0.001	0.0294	0.0176	0.0431	0.0578	0.0115	0.1174	0.0012
1	rs11265517	160876839	0.72	1.69694984062712	0.69	1.41424540481464	0.513045629316633	0.449645280655943	0.0145	0.0133	0.0165	0.0054	0.1532	0.0039	0.0058	0.0651	0.0011	0.1085	0.145	0.0275	0.0012	0.1316	0.0132	0.0037	0.0057	0.0017	0.0011	0.0294	0.0176	0.0431	0.0577	0.0116	0.1173	0.0013
1	rs114199276	160884371	0.72	1.69694984062712	0.69	1.41424540481464	0.512152225889365	0.441532609535004	0.0146	0.0134	0.0165	0.0054	0.1531	0.0039	0.0058	0.065	0.0011	0.1084	0.145	0.0275	0.0012	0.1316	0.0132	0.0036	0.0057	0.0018	0.0011	0.0293	0.0176	0.0431	0.0576	0.0116	0.1172	0.0013
1	rs1092415	160895391	0.72	1.69694984062712	0.69	1.41424540481464	0.513492610103159	0.436234219458286	0.0147	0.0134	0.0164	0.0055	0.153	0.0039	0.0058	0.065	0.0011	0.1084	0.1452	0.0276	0.0012	0.1317	0.0132	0.0036	0.0056	0.0018	0.0011	0.0293	0.0175	0.0431	0.0576	0.0116	0.1172	0.0013
1	rs11587040	160899783	0.72	1.69694984062712	0.69	1.41424540481464	0.511769566586304	0.419918889635658	0.0149	0.0134	0.0164	0.0055	0.1529	0.0038	0.0058	0.065	0.0012	0.1082	0.1452	0.0276	0.0013	0.1317	0.0132	0.0036	0.0056	0.0019	0.0011	0.0293	0.0175	0.0431	0.0577	0.0116	0.117	0.0013
1	rs80093686	160905683	0.72	1.69694984062712	0.69	1.41424540481464	0.482593503909629	0.426871897939137	0.0149	0.0135	0.0164	0.0055	0.1527	0.004	0.0058	0.0647	0.0012	0.1086	0.1452	0.0277	0.0013	0.1316	0.0132	0.0036	0.0056	0.0019	0.0011	0.0292	0.0175	0.0432	0.0576	0.0117	0.1166	0.0014
1	rs1556519	160917902	0.72	1.69694984062712	0.69	1.41424540481464	0.465083526411249	0.432535535055125	0.0149	0.0135	0.0165	0.0055	0.1525	0.0042	0.0058	0.0646	0.0012	0.1089	0.1452	0.0278	0.0013	0.1315	0.0132	0.0037	0.0056	0.0019	0.0011	0.0292	0.0175	0.0432	0.0576	0.0118	0.1163	0.0014
1	rs79889663	160920441	0.72	1.69694984062712	0.69	1.41424540481464	0.455512149396687	0.428318825320055	0.0149	0.0134	0.0165	0.0055	0.1526	0.0042	0.0058	0.0645	0.0012	0.109	0.1452	0.0277	0.0013	0.1315	0.0132	0.0036	0.0057	0.0019	0.0011	0.0292	0.0175	0.0432	0.0577	0.0118	0.1162	0.0014
1	rs6680969	160920966	0.72	1.69694984062712	0.69	1.41424540481464	0.449923933844168	0.430821159735857	0.0149	0.0134	0.0165	0.0055	0.1526	0.0042	0.0058	0.0644	0.0012	0.109	0.1452	0.0277	0.0013	0.1315	0.0132	0.0037	0.0057	0.0019	0.0011	0.0292	0.0175	0.0432	0.0577	0.0118	0.1162	0.0014
1	rs41267945	160922607	0.72	1.69694984062712	0.69	1.41424540481464	0.282867532131486	0.478274530352537	0.0145	0.0133	0.0167	0.0056	0.1527	0.0053	0.0058	0.0634	0.0012	0.1095	0.1463	0.0255	0.0013	0.1326	0.0132	0.0036	0.0053	0.0016	0.001	0.0283	0.0173	0.0425	0.0609	0.0129	0.1139	0.0014
1	rs12126313	160925455	0.72	1.69694984062712	0.69	1.41424540481464	0.294170799217864	0.523512244756968	0.0144	0.0133	0.0167	0.0056	0.1524	0.0057	0.0058	0.0631	0.0012	0.1107	0.1468	0.0246	0.0013	0.1335	0.0134	0.0036	0.0052	0.0015	0.001	0.0282	0.0172	0.0424	0.0608	0.0134	0.1129	0.0014
1	rs2255847	160926937	0.72	1.69694984062712	0.69	1.41424540481464	0.291622525703075	0.520741250724845	0.0145	0.0133	0.0167	0.0056	0.1525	0.0057	0.0058	0.063	0.0012	0.1107	0.1473	0.0243	0.0013	0.1333	0.0134	0.0035	0.0051	0.0015	0.001	0.0279	0.0171	0.0422	0.0611	0.0135	0.1129	0.0015
1	rs3007144	160929890	0.72	1.69694984062712	0.69	1.41424540481464	0.295763427463334	0.55676509211572	0.0145	0.0134	0.0166	0.0055	0.1524	0.0056	0.0058	0.0628	0.0012	0.1115	0.1489	0.0236	0.0013	0.133	0.0133	0.0034	0.005	0.0015	9e-04	0.0273	0.017	0.0418	0.0617	0.0138	0.1128	0.0015
1	rs55729337	160933485	0.72	1.69694984062712	0.7	1.32097605551375	0.312736875590192	0.609001476975762	0.0146	0.0135	0.0165	0.0054	0.1516	0.0055	0.0056	0.0626	0.0011	0.1126	0.152	0.0226	0.0012	0.1331	0.013	0.0035	0.0049	0.0014	0.001	0.0266	0.0166	0.0414	0.0618	0.0139	0.1125	0.0014
1	rs7524408	160937576	0.72	1.69694984062712	0.7	1.32097605551375	0.32933987384422	0.632700104206005	0.0146	0.0135	0.0165	0.0054	0.1515	0.0055	0.0056	0.0626	0.0011	0.1128	0.1525	0.0223	0.0012	0.1332	0.0129	0.0035	0.0049	0.0014	0.001	0.0266	0.0166	0.0414	0.0617	0.0139	0.1124	0.0014
1	rs75366056	160942839	0.72	1.69694984062712	0.69	1.41424540481464	0.339860294104645	0.648275234804357	0.0146	0.0135	0.0165	0.0054	0.1515	0.0055	0.0056	0.0626	0.0011	0.1129	0.1527	0.0221	0.0012	0.1334	0.013	0.0035	0.0048	0.0014	0.0011	0.0265	0.0166	0.0413	0.0615	0.0138	0.1124	0.0014
1	rs2250304	160952709	0.72	1.69694984062712	0.69	1.41424540481464	0.354313848439416	0.660270348584717	0.0146	0.0135	0.0165	0.0054	0.1514	0.0055	0.0056	0.0626	0.0011	0.113	0.153	0.0219	0.0012	0.1336	0.0132	0.0035	0.0048	0.0015	0.0011	0.0264	0.0165	0.0412	0.0613	0.0138	0.1125	0.0014
1	rs41269993	160968609	0.72	1.69694984062712	0.69	1.41424540481464	0.349338381707078	0.691957490108125	0.0146	0.0135	0.0165	0.0054	0.1514	0.0055	0.0055	0.0627	0.001	0.1132	0.1533	0.0215	0.0012	0.1336	0.0132	0.0035	0.0048	0.0014	0.001	0.0265	0.0164	0.041	0.0613	0.0138	0.1127	0.0014
1	rs11585088	160975049	0.72	1.69694984062712	0.69	1.41424540481464	0.360235773519015	0.710235134990569	0.0146	0.0135	0.0165	0.0054	0.1514	0.0055	0.0055	0.0627	9e-04	0.1133	0.1535	0.0214	0.0012	0.1336	0.0132	0.0034	0.0048	0.0014	0.001	0.0265	0.0164	0.041	0.0614	0.0138	0.1128	0.0014
1	rs116159922	160977389	0.72	1.69694984062712	0.69	1.41424540481464	0.365667971172204	0.719040088930286	0.0147	0.0135	0.0164	0.0054	0.1514	0.0055	0.0055	0.0627	9e-04	0.1133	0.1536	0.0213	0.0012	0.1336	0.0132	0.0035	0.0048	0.0014	0.001	0.0265	0.0164	0.041	0.0614	0.0138	0.1128	0.0014
1	rs4656975	160984108	0.72	1.69694984062712	0.69	1.41424540481464	0.372775658684694	0.734618966217973	0.0147	0.0135	0.0164	0.0055	0.1514	0.0055	0.0055	0.0627	9e-04	0.1134	0.1537	0.0212	0.0012	0.1337	0.0132	0.0035	0.0048	0.0014	0.001	0.0265	0.0164	0.041	0.0613	0.0138	0.1128	0.0014
1	rs116434819	160986589	0.72	1.69694984062712	0.69	1.41424540481464	0.370271869711065	0.730567366716294	0.0147	0.0135	0.0164	0.0055	0.1513	0.0055	0.0055	0.0627	9e-04	0.1134	0.1537	0.0212	0.0012	0.1337	0.0132	0.0035	0.0048	0.0014	0.001	0.0265	0.0164	0.041	0.0613	0.0138	0.1128	0.0014
1	rs2481085	160990906	0.72	1.69694984062712	0.69	1.41424540481464	0.36951155599563	0.734318678528844	0.0147	0.0135	0.0164	0.0055	0.1513	0.0055	0.0055	0.0628	9e-04	0.1134	0.1538	0.0212	0.0012	0.1337	0.0132	0.0035	0.0048	0.0014	0.001	0.0265	0.0163	0.041	0.0613	0.0137	0.1127	0.0014
1	rs115081253	160994613	0.72	1.69694984062712	0.69	1.41424540481464	0.365236179420321	0.725172940284518	0.0147	0.0135	0.0164	0.0055	0.1513	0.0055	0.0055	0.0629	9e-04	0.1134	0.1538	0.0211	0.0012	0.1337	0.0132	0.0035	0.0048	0.0014	0.001	0.0265	0.0163	0.041	0.0613	0.0137	0.1127	0.0014
1	rs116433596	161002641	0.72	1.69694984062712	0.69	1.41424540481464	0.367073096925332	0.744995366120845	0.0146	0.0135	0.0163	0.0055	0.1513	0.0055	0.0055	0.0634	9e-04	0.1135	0.1539	0.0208	0.0012	0.1337	0.0132	0.0035	0.0048	0.0014	0.001	0.0266	0.0163	0.041	0.0612	0.0136	0.1126	0.0014
1	rs10908821	161008535	0.72	1.69694984062712	0.69	1.41424540481464	0.364804648762913	0.706809259997357	0.0146	0.0135	0.0163	0.0055	0.1513	0.0055	0.0054	0.064	9e-04	0.1135	0.1541	0.0205	0.0012	0.1335	0.0132	0.0035	0.0047	0.0014	0.001	0.0267	0.0162	0.0408	0.0612	0.0135	0.1124	0.0015
1	rs3737787	161009523	0.72	1.69694984062712	0.69	1.41424540481464	0.363726964745975	0.706064994707876	0.0146	0.0135	0.0163	0.0055	0.1512	0.0055	0.0054	0.0641	9e-04	0.1135	0.1541	0.0205	0.0012	0.1335	0.0132	0.0035	0.0047	0.0014	0.001	0.0268	0.0162	0.0408	0.0612	0.0135	0.1124	0.0015
1	rs17221763	161011209	0.72	1.69694984062712	0.69	1.41424540481464	0.362059781961056	0.704428228863888	0.0147	0.0135	0.0163	0.0055	0.1512	0.0055	0.0054	0.0641	9e-04	0.1135	0.1542	0.0205	0.0012	0.1335	0.0133	0.0035	0.0047	0.0014	0.001	0.0268	0.0162	0.0408	0.0612	0.0135	0.1123	0.0015
1	rs17215373	161016890	0.72	1.69694984062712	0.69	1.41424540481464	0.363457798861436	0.704428228863888	0.0147	0.0135	0.0163	0.0055	0.1511	0.0055	0.0054	0.0643	9e-04	0.1134	0.1545	0.0205	0.0012	0.1334	0.0133	0.0034	0.0047	0.0014	0.0011	0.0269	0.0162	0.0407	0.0611	0.0135	0.1123	0.0015
1	rs112388093	161017761	0.72	1.69694984062712	0.69	1.41424540481464	0.364804648762913	0.703089689703927	0.0147	0.0135	0.0163	0.0055	0.1511	0.0055	0.0054	0.0643	9e-04	0.1134	0.1545	0.0205	0.0012	0.1335	0.0133	0.0034	0.0047	0.0014	0.0011	0.0269	0.0162	0.0407	0.0611	0.0135	0.1123	0.0015
1	rs3813609	161019040	0.72	1.69694984062712	0.69	1.41424540481464	0.388479633694614	0.751930619666809	0.0147	0.0135	0.0163	0.0058	0.151	0.0058	0.0054	0.0642	9e-04	0.1132	0.1544	0.0205	0.0012	0.1334	0.0133	0.0035	0.0048	0.0014	0.0011	0.0269	0.0162	0.0407	0.0611	0.0134	0.1121	0.0015
1	rs11588189	161019621	0.72	1.69694984062712	0.69	1.41424540481464	0.394572507354031	0.763873703577582	0.0146	0.0135	0.0163	0.0059	0.151	0.006	0.0054	0.0642	9e-04	0.1132	0.1543	0.0205	0.0012	0.1333	0.0133	0.0035	0.0048	0.0014	0.0011	0.0269	0.0162	0.0407	0.0611	0.0133	0.1121	0.0015
1	rs12042437	161023296	0.72	1.69694984062712	0.69	1.41424540481464	0.451302815533959	0.8693802597197	0.0146	0.0134	0.0162	0.0066	0.1508	0.0067	0.0054	0.0639	9e-04	0.113	0.1541	0.0204	0.0012	0.1331	0.0133	0.0039	0.005	0.0014	0.0011	0.0268	0.0162	0.0406	0.0611	0.0131	0.1116	0.0014
1	rs4617422	161036472	0.72	1.69694984062712	0.69	1.41424540481464	0.429900116983065	0.853846528860146	0.0146	0.0134	0.0162	0.0066	0.1505	0.0067	0.0054	0.0639	9e-04	0.113	0.1543	0.0204	0.0013	0.1332	0.0133	0.0039	0.005	0.0014	0.001	0.0273	0.0161	0.0404	0.0612	0.0131	0.1116	0.0015
1	rs4656978	161043764	0.72	1.69694984062712	0.69	1.41424540481464	0.361147187136644	0.854776922006558	0.0149	0.0133	0.0158	0.0063	0.1527	0.0065	0.0052	0.0633	8e-04	0.1141	0.1545	0.0198	0.0014	0.1334	0.0131	0.0038	0.0048	0.0014	0.0011	0.0275	0.0156	0.0398	0.0621	0.0131	0.1102	0.0015
1	rs77444104	161049383	0.72	1.69694984062712	0.69	1.41424540481464	0.353835904479446	0.839915905753411	0.0149	0.0134	0.0158	0.0062	0.1529	0.0065	0.0052	0.0632	8e-04	0.114	0.1546	0.0198	0.0014	0.1336	0.0131	0.0038	0.0048	0.0014	0.0011	0.0275	0.0154	0.0397	0.0624	0.0131	0.1101	0.0015
1	rs3892376	161053773	0.72	1.69694984062712	0.69	1.41424540481464	0.367235404166945	0.839915905753411	0.0149	0.0134	0.0158	0.0062	0.153	0.0065	0.0051	0.0632	8e-04	0.1139	0.1545	0.0197	0.0014	0.1338	0.0131	0.0037	0.0048	0.0014	0.0011	0.0274	0.0153	0.0396	0.0626	0.0132	0.11	0.0015
1	rs3892375	161054054	0.72	1.69694984062712	0.69	1.41424540481464	0.368318389761062	0.846875275072531	0.0149	0.0134	0.0158	0.0062	0.153	0.0065	0.0051	0.0632	8e-04	0.1139	0.1545	0.0197	0.0014	0.1339	0.0131	0.0037	0.0048	0.0014	0.0011	0.0275	0.0153	0.0396	0.0627	0.0132	0.1101	0.0015
1	rs11590097	161056989	0.72	1.69694984062712	0.69	1.41424540481464	0.357135141047561	0.832351558418431	0.015	0.0135	0.0157	0.0061	0.1535	0.0064	0.005	0.0631	8e-04	0.1137	0.1543	0.0198	0.0014	0.1345	0.0132	0.0037	0.0047	0.0014	0.0011	0.0275	0.0151	0.0393	0.0628	0.0131	0.1101	0.0015
1	rs1411614	161057909	0.72	1.69694984062712	0.69	1.41424540481464	0.357188483585621	0.829730536771185	0.015	0.0135	0.0157	0.006	0.1536	0.0064	0.0049	0.0631	8e-04	0.1137	0.1543	0.0198	0.0015	0.1345	0.0132	0.0036	0.0047	0.0013	0.0011	0.0275	0.0151	0.0392	0.0629	0.0131	0.1101	0.0015
1	rs4656287	161064008	0.72	1.69694984062712	0.69	1.41424540481464	0.346339021397169	0.794289412071181	0.0152	0.0135	0.0156	0.0059	0.1537	0.0063	0.0048	0.063	8e-04	0.1133	0.1543	0.0198	0.0015	0.1351	0.0132	0.0036	0.0046	0.0013	0.0011	0.0278	0.0149	0.0391	0.0631	0.0132	0.11	0.0016
1	rs77584890	161068119	0.73	1.60031838062949	0.68	1.51137531466284	0.448128507263305	0.663497137935561	0.0156	0.0133	0.0156	0.0054	0.1544	0.006	0.0041	0.0623	7e-04	0.1111	0.1558	0.0198	0.0015	0.1376	0.0121	0.003	0.0041	0.0013	0.0011	0.0291	0.0142	0.038	0.0645	0.014	0.1093	0.002
1	rs11576830	161068836	0.73	1.60031838062949	0.68	1.51137531466284	0.490122408308123	0.634878213158767	0.0157	0.0133	0.0156	0.0053	0.1545	0.006	0.004	0.0624	7e-04	0.1105	0.1559	0.0198	0.0015	0.138	0.012	0.0029	0.004	0.0013	0.0011	0.0293	0.0141	0.0378	0.0647	0.0141	0.1092	0.0021
1	rs1128750	161069544	0.73	1.60031838062949	0.68	1.51137531466284	0.505855852480586	0.639967241396184	0.0157	0.0133	0.0157	0.0052	0.1546	0.006	0.004	0.0624	7e-04	0.1106	0.156	0.0198	0.0015	0.1381	0.012	0.0029	0.004	0.0013	0.0011	0.0294	0.0141	0.0378	0.0647	0.0141	0.1092	0.0021
1	rs41270013	161070250	0.73	1.60031838062949	0.68	1.51137531466284	0.511705803331766	0.639821709431493	0.0157	0.0133	0.0157	0.0052	0.1546	0.006	0.004	0.0624	7e-04	0.1106	0.156	0.0198	0.0015	0.1382	0.012	0.0029	0.004	0.0013	0.0011	0.0294	0.0141	0.0378	0.0647	0.0141	0.1092	0.0021
1	rs4233365	161074601	0.73	1.60031838062949	0.68	1.51137531466284	0.534709786079813	0.636621956504366	0.0158	0.0132	0.0159	0.0052	0.1547	0.0059	0.0039	0.0624	7e-04	0.1107	0.1559	0.0197	0.0016	0.1383	0.0119	0.0028	0.0039	0.0012	0.0011	0.0295	0.014	0.0378	0.0646	0.0139	0.1091	0.0021
1	rs4402147	161075230	0.73	1.60031838062949	0.68	1.51137531466284	0.547806718217183	0.652804008562457	0.0158	0.0131	0.0159	0.0053	0.1546	0.0059	0.004	0.0624	7e-04	0.1108	0.1559	0.0197	0.0016	0.1385	0.0119	0.0028	0.0039	0.0012	0.0011	0.0295	0.014	0.0378	0.0646	0.0139	0.109	0.0021
1	rs114356158	161084146	0.73	1.60031838062949	0.68	1.51137531466284	0.540519428051959	0.650757853981347	0.0158	0.0131	0.0159	0.0052	0.1546	0.0059	0.004	0.0624	7e-04	0.1108	0.156	0.0197	0.0016	0.1385	0.0119	0.0028	0.0039	0.0012	0.0011	0.0295	0.014	0.0378	0.0646	0.0139	0.109	0.0021
1	rs41270017	161088583	0.73	1.60031838062949	0.68	1.51137531466284	0.538884506605393	0.649589289338077	0.0158	0.0131	0.016	0.0052	0.1546	0.0059	0.004	0.0624	7e-04	0.1108	0.156	0.0196	0.0016	0.1385	0.0119	0.0028	0.0039	0.0012	0.0011	0.0295	0.014	0.0378	0.0646	0.0139	0.109	0.0021
1	rs17389237	161092761	0.73	1.60031838062949	0.68	1.51137531466284	0.536012735254067	0.648859183065748	0.0158	0.0131	0.016	0.0052	0.1546	0.0059	0.004	0.0624	7e-04	0.1108	0.156	0.0196	0.0016	0.1386	0.0119	0.0028	0.0039	0.0012	0.0011	0.0295	0.014	0.0378	0.0646	0.0139	0.109	0.0021
1	rs78180560	161093137	0.73	1.60031838062949	0.68	1.51137531466284	0.538688473403159	0.648421210466989	0.0158	0.0131	0.016	0.0052	0.1546	0.0059	0.004	0.0624	7e-04	0.1108	0.156	0.0196	0.0016	0.1386	0.0119	0.0028	0.0039	0.0012	0.0011	0.0295	0.014	0.0378	0.0646	0.0139	0.109	0.0021
1	rs1135783	161094190	0.73	1.60031838062949	0.68	1.51137531466284	0.538753814055863	0.645940659488987	0.0158	0.0131	0.016	0.0052	0.1546	0.0059	0.004	0.0624	7e-04	0.1108	0.1561	0.0197	0.0016	0.1386	0.0119	0.0028	0.0039	0.0012	0.0011	0.0295	0.014	0.0378	0.0646	0.0139	0.109	0.0021
1	rs11265558	161107181	0.73	1.60031838062949	0.68	1.51137531466284	0.526471156954184	0.660563543800611	0.0158	0.013	0.016	0.0052	0.1546	0.0059	0.004	0.0625	7e-04	0.1108	0.1561	0.0197	0.0016	0.1386	0.0119	0.0028	0.0039	0.0012	0.0011	0.0295	0.014	0.0378	0.0646	0.0139	0.1089	0.0021
1	rs11589567	161116022	0.73	1.60031838062949	0.68	1.51137531466284	0.519256059848779	0.671432676443995	0.0158	0.013	0.016	0.0052	0.1547	0.0059	0.004	0.0625	7e-04	0.1108	0.1561	0.0197	0.0016	0.1386	0.0118	0.0027	0.004	0.0012	0.0011	0.0295	0.014	0.0378	0.0646	0.0139	0.1089	0.0021
1	rs72714914	161125072	0.73	1.60031838062949	0.68	1.51137531466284	0.517267405876253	0.673640811493685	0.0158	0.013	0.016	0.0052	0.1548	0.0059	0.004	0.0626	7e-04	0.1108	0.1561	0.0197	0.0016	0.1387	0.0119	0.0027	0.004	0.0012	0.0011	0.0295	0.0139	0.0378	0.0646	0.0139	0.1088	0.0021
1	rs17356051	161132777	0.73	1.60031838062949	0.68	1.51137531466284	0.514770722782981	0.664231002072142	0.0158	0.013	0.016	0.0051	0.1549	0.0059	0.0039	0.0627	7e-04	0.1108	0.1561	0.0197	0.0016	0.1387	0.0119	0.0027	0.004	0.0012	0.0011	0.0296	0.0138	0.0379	0.0646	0.0139	0.1088	0.0021
1	rs1127525	161132821	0.73	1.60031838062949	0.68	1.51137531466284	0.514706781104073	0.663937434103981	0.0158	0.013	0.016	0.0051	0.1549	0.0059	0.0039	0.0627	7e-04	0.1108	0.1561	0.0197	0.0016	0.1387	0.0119	0.0027	0.004	0.0012	0.0011	0.0296	0.0138	0.0379	0.0646	0.0139	0.1088	0.0021
1	rs3402	161135421	0.73	1.60031838062949	0.68	1.51137531466284	0.513045629316633	0.660270348584717	0.0158	0.013	0.016	0.0051	0.1549	0.0059	0.0039	0.0627	7e-04	0.1108	0.1562	0.0197	0.0016	0.1387	0.0119	0.0027	0.004	0.0012	0.0011	0.0296	0.0138	0.0379	0.0646	0.0139	0.1087	0.0021
1	rs36013429	161139738	0.73	1.60031838062949	0.68	1.51137531466284	0.508713217929139	0.653096437348121	0.0158	0.013	0.016	0.0051	0.1551	0.0058	0.0039	0.0627	7e-04	0.1108	0.1562	0.0196	0.0016	0.1386	0.0119	0.0026	0.004	0.0012	0.0011	0.0296	0.0138	0.0379	0.0646	0.0139	0.1087	0.0021
1	rs11579514	161143312	0.73	1.60031838062949	0.68	1.51137531466284	0.505095191028921	0.650757853981347	0.0158	0.013	0.016	0.0051	0.1552	0.0058	0.0039	0.0628	7e-04	0.1107	0.1563	0.0196	0.0016	0.1385	0.0119	0.0026	0.004	0.0012	0.0011	0.0296	0.0138	0.0379	0.0646	0.0139	0.1087	0.0021
1	rs11583589	161159158	0.73	1.60031838062949	0.68	1.51137531466284	0.286038965346732	0.580679082288715	0.0159	0.0128	0.0161	0.0048	0.1553	0.0058	0.0037	0.0635	7e-04	0.1103	0.1563	0.0197	0.0019	0.1374	0.0128	0.0026	0.0039	0.0011	0.0012	0.0301	0.0135	0.038	0.0641	0.0144	0.1087	0.0017
1	rs41270041	161161284	0.73	1.60031838062949	0.68	1.51137531466284	0.29219845830898	0.584237255537325	0.0159	0.0128	0.0161	0.0048	0.1553	0.0058	0.0037	0.0635	7e-04	0.1103	0.1563	0.0197	0.0019	0.1374	0.0129	0.0026	0.0039	0.0011	0.0012	0.0301	0.0135	0.038	0.0642	0.0144	0.1087	0.0017
1	rs4233367	161163037	0.73	1.60031838062949	0.68	1.51137531466284	0.298330860694466	0.605120438041011	0.0159	0.0128	0.0161	0.0048	0.1554	0.0058	0.0037	0.0635	7e-04	0.1103	0.1564	0.0197	0.0019	0.1373	0.0128	0.0026	0.0039	0.0011	0.0012	0.0301	0.0135	0.038	0.0642	0.0144	0.1087	0.0016
1	rs4589131	161167698	0.73	1.60031838062949	0.68	1.51137531466284	0.392890795170031	0.626176298704695	0.0159	0.0128	0.016	0.0047	0.1561	0.0058	0.0037	0.0638	7e-04	0.1103	0.157	0.0194	0.0017	0.137	0.0127	0.0026	0.0038	0.0011	0.0018	0.0301	0.0133	0.0379	0.0638	0.0144	0.1082	0.0016
1	rs33941127	161168004	0.73	1.60031838062949	0.68	1.51137531466284	0.392666840676126	0.625886719695506	0.0159	0.0128	0.016	0.0047	0.1561	0.0058	0.0037	0.0638	7e-04	0.1103	0.157	0.0194	0.0017	0.137	0.0127	0.0026	0.0038	0.0011	0.0018	0.0301	0.0133	0.0379	0.0638	0.0144	0.1082	0.0016
1	Affx-5548027	161172233	0.73	1.60031838062949	0.68	1.51137531466284	0.38298728769871	0.619523954200457	0.0159	0.0128	0.016	0.0047	0.1562	0.0058	0.0037	0.0638	7e-04	0.1102	0.157	0.0194	0.0017	0.1369	0.0127	0.0026	0.0038	0.0011	0.0018	0.0302	0.0133	0.0379	0.0638	0.0144	0.1083	0.0016
1	rs74915600	161174357	0.73	1.60031838062949	0.68	1.51137531466284	0.382269013979669	0.62414990590903	0.0159	0.0128	0.016	0.0047	0.1563	0.0058	0.0037	0.0638	7e-04	0.1102	0.157	0.0194	0.0017	0.137	0.0127	0.0026	0.0038	0.0011	0.0018	0.0302	0.0133	0.0379	0.0637	0.0144	0.1083	0.0016
1	rs79181095	161176519	0.73	1.60031838062949	0.68	1.51137531466284	0.380063232396679	0.622992659857389	0.0159	0.0128	0.016	0.0047	0.1563	0.0058	0.0036	0.0638	7e-04	0.1102	0.1569	0.0194	0.0017	0.137	0.0128	0.0026	0.0038	0.0011	0.0018	0.0303	0.0133	0.0379	0.0637	0.0144	0.1083	0.0016
1	rs117105196	161176764	0.73	1.60031838062949	0.68	1.51137531466284	0.376657084902091	0.611736099676105	0.0159	0.0128	0.016	0.0047	0.1563	0.0058	0.0036	0.0639	7e-04	0.1102	0.1569	0.0194	0.0017	0.137	0.0128	0.0027	0.0038	0.0011	0.0018	0.0303	0.0133	0.0379	0.0637	0.0144	0.1083	0.0016
1	rs3924264	161178684	0.73	1.60031838062949	0.68	1.51137531466284	0.363780810170537	0.601101894320964	0.0159	0.0128	0.016	0.0047	0.1563	0.0058	0.0036	0.0639	7e-04	0.1101	0.1567	0.0194	0.0017	0.137	0.0128	0.0027	0.0039	0.0011	0.0018	0.0304	0.0133	0.0379	0.0637	0.0144	0.1083	0.0016
1	rs76265753	161181134	0.73	1.60031838062949	0.68	1.51137531466284	0.360503713702192	0.611160148626596	0.0159	0.0128	0.016	0.0047	0.1564	0.0058	0.0036	0.0639	7e-04	0.1101	0.1567	0.0194	0.0017	0.137	0.0128	0.0027	0.0039	0.0011	0.0018	0.0303	0.0133	0.0378	0.0637	0.0144	0.1083	0.0016
1	rs11576415	161182208	0.73	1.60031838062949	0.68	1.51137531466284	0.353517459702541	0.601675581747269	0.0159	0.0128	0.0161	0.0047	0.1564	0.0058	0.0036	0.0639	7e-04	0.1101	0.1567	0.0194	0.0017	0.137	0.0128	0.0027	0.0039	0.0011	0.0018	0.0303	0.0133	0.0377	0.0637	0.0144	0.1083	0.0016
1	rs11587213	161184875	0.73	1.60031838062949	0.68	1.51137531466284	0.342726104233806	0.609289195299234	0.0159	0.0128	0.0161	0.0047	0.1564	0.0058	0.0037	0.0639	7e-04	0.1101	0.1567	0.0195	0.0017	0.137	0.0128	0.0027	0.0039	0.0011	0.0018	0.0303	0.0132	0.0374	0.0638	0.0144	0.1082	0.0016
1	rs41270847	161184976	0.73	1.60031838062949	0.68	1.51137531466284	0.338302384942696	0.603397425193953	0.0159	0.0128	0.0161	0.0047	0.1565	0.0058	0.0036	0.0639	7e-04	0.1101	0.1567	0.0195	0.0017	0.137	0.0128	0.0027	0.0039	0.0011	0.0018	0.0303	0.0132	0.0374	0.0638	0.0144	0.1082	0.0016
1	rs2070901	161185058	0.73	1.60031838062949	0.66	1.71733498537621	0.336024174364616	0.597232920136271	0.0159	0.0128	0.0161	0.0047	0.1565	0.0058	0.0036	0.0639	7e-04	0.1101	0.1567	0.0195	0.0017	0.137	0.0128	0.0027	0.0039	0.0011	0.0018	0.0303	0.0132	0.0374	0.0638	0.0144	0.1082	0.0016
1	rs11421	161188936	0.73	1.60031838062949	0.66	1.71733498537621	0.300373806170835	0.649297224047497	0.0158	0.0127	0.0165	0.0047	0.1572	0.0057	0.0037	0.0641	7e-04	0.1098	0.1564	0.0195	0.0017	0.1367	0.0128	0.0028	0.004	0.0012	0.0018	0.0302	0.0131	0.0374	0.0638	0.0145	0.1077	0.0016
1	rs5085	161192511	0.73	1.60031838062949	0.66	1.71733498537621	0.19581036740933	0.611016180928101	0.0156	0.0126	0.0169	0.0044	0.1579	0.0052	0.0032	0.064	7e-04	0.1096	0.1569	0.0196	0.0017	0.1365	0.013	0.0029	0.0037	0.0013	0.0018	0.0307	0.0129	0.0373	0.0644	0.0146	0.1073	0.0014
1	rs116664724	161198413	0.73	1.60031838062949	0.66	1.71733498537621	0.177461805180096	0.612744322732249	0.0156	0.0126	0.0171	0.0044	0.1579	0.0051	0.0033	0.0642	7e-04	0.1098	0.1566	0.0196	0.0017	0.1363	0.013	0.0029	0.0037	0.0013	0.0018	0.0308	0.0128	0.0374	0.0647	0.0146	0.107	0.0014
1	rs4073054	161200487	0.73	1.60031838062949	0.65	1.82621905592933	0.1818964116078	0.665111884349685	0.0156	0.0126	0.0173	0.0043	0.1579	0.0051	0.0033	0.0642	7e-04	0.1099	0.1566	0.0197	0.0017	0.1363	0.013	0.0029	0.0037	0.0014	0.0018	0.0308	0.0127	0.0374	0.0648	0.0146	0.1069	0.0013
1	rs2307420	161202556	0.73	1.60031838062949	0.64	1.93907257844692	0.175250137669771	0.662910180572044	0.0153	0.0125	0.0173	0.0044	0.158	0.0051	0.0033	0.0641	7e-04	0.1102	0.156	0.0198	0.0017	0.1365	0.0132	0.0029	0.0037	0.0014	0.0018	0.0309	0.0126	0.0374	0.0649	0.0145	0.1069	0.0013
1	rs2307424	161202605	0.73	1.60031838062949	0.64	1.93907257844692	0.176372092844876	0.656168761085753	0.0153	0.0125	0.0173	0.0044	0.158	0.0051	0.0033	0.0641	7e-04	0.1102	0.156	0.0198	0.0017	0.1365	0.0132	0.0029	0.0037	0.0014	0.0018	0.0309	0.0126	0.0374	0.0649	0.0145	0.1069	0.0013
1	rs12122674	161205966	0.73	1.60031838062949	0.64	1.93907257844692	0.157828653392279	0.640112781056608	0.0152	0.0122	0.0172	0.0043	0.1584	0.0051	0.0032	0.0641	7e-04	0.1105	0.1551	0.0198	0.0016	0.1366	0.0136	0.0029	0.0037	0.0014	0.0018	0.0309	0.0125	0.0374	0.0653	0.0147	0.1066	0.0012
1	rs11584174	161212453	0.73	1.60031838062949	0.64	1.93907257844692	0.162870574546675	0.691661179569384	0.0152	0.0122	0.0172	0.0043	0.1585	0.0051	0.0032	0.0642	7e-04	0.1105	0.155	0.0198	0.0016	0.1367	0.0137	0.0029	0.0037	0.0014	0.0017	0.0309	0.0125	0.0374	0.0654	0.0147	0.1066	0.0012
1	rs2501870	161212569	0.73	1.60031838062949	0.64	1.93907257844692	0.164223856727784	0.687811751746721	0.0152	0.0122	0.0172	0.0043	0.1585	0.0051	0.0032	0.0642	7e-04	0.1105	0.155	0.0198	0.0016	0.1367	0.0137	0.0029	0.0037	0.0014	0.0018	0.0309	0.0125	0.0374	0.0654	0.0147	0.1066	0.0012
1	rs55802895	161212743	0.73	1.60031838062949	0.64	1.93907257844692	0.163980477124397	0.685593138620418	0.0152	0.0122	0.0172	0.0043	0.1585	0.0051	0.0032	0.0642	7e-04	0.1105	0.155	0.0198	0.0016	0.1367	0.0137	0.0029	0.0037	0.0014	0.0018	0.0309	0.0125	0.0374	0.0654	0.0147	0.1066	0.0012
1	rs2502807	161217693	0.73	1.60031838062949	0.64	1.93907257844692	0.166739451817402	0.66702137917035	0.0152	0.0122	0.0172	0.0043	0.1585	0.0051	0.0031	0.0643	7e-04	0.1105	0.155	0.0198	0.0016	0.1366	0.0137	0.0029	0.0036	0.0014	0.0018	0.0309	0.0124	0.0374	0.0654	0.0148	0.1066	0.0012
1	rs6671288	161219555	0.73	1.60031838062949	0.64	1.93907257844692	0.164571908318922	0.642733809075924	0.0152	0.0122	0.0172	0.0043	0.1585	0.0051	0.0031	0.0643	7e-04	0.1105	0.155	0.0198	0.0016	0.1366	0.0138	0.0029	0.0036	0.0014	0.0018	0.0309	0.0124	0.0374	0.0654	0.0148	0.1066	0.0012
1	rs4656998	161226741	0.73	1.60031838062949	0.64	1.93907257844692	0.162524635164201	0.622414226094321	0.0152	0.0122	0.0172	0.0043	0.1585	0.0051	0.0031	0.0643	7e-04	0.1105	0.1549	0.0198	0.0016	0.1365	0.0138	0.0029	0.0036	0.0015	0.0018	0.0309	0.0124	0.0373	0.0655	0.0148	0.1065	0.0012
1	rs7513594	161227624	0.73	1.60031838062949	0.64	1.93907257844692	0.144612161860302	0.594084838975179	0.0152	0.0121	0.0171	0.0043	0.1586	0.0051	0.0031	0.0643	7e-04	0.1105	0.1549	0.0197	0.0016	0.1364	0.0138	0.0029	0.0036	0.0015	0.0018	0.0309	0.0125	0.0373	0.0655	0.0148	0.1065	0.0012
1	rs4078109	161229651	0.73	1.60031838062949	0.64	1.93907257844692	0.135962967429181	0.679242130298441	0.0151	0.012	0.0165	0.0039	0.1616	0.0049	0.0031	0.0643	6e-04	0.112	0.1553	0.0188	0.0015	0.1339	0.0145	0.0029	0.0035	0.0017	0.0016	0.0314	0.0118	0.0375	0.065	0.0154	0.1065	0.0011
1	rs2501866	161229684	0.74	1.50704574407537	0.64	1.93907257844692	0.134413419308146	0.686924111971775	0.0151	0.012	0.0165	0.0039	0.1619	0.0049	0.0031	0.0642	6e-04	0.112	0.1553	0.0188	0.0015	0.1338	0.0145	0.0029	0.0035	0.0017	0.0016	0.0314	0.0118	0.0374	0.0649	0.0154	0.1065	0.0011
1	rs77515554	161231221	0.74	1.50704574407537	0.64	1.93907257844692	0.124394849488363	0.726221164223405	0.0147	0.012	0.016	0.0037	0.1627	0.0048	0.003	0.0637	6e-04	0.1129	0.1554	0.0188	0.0014	0.134	0.0146	0.0029	0.0035	0.0017	0.0016	0.0316	0.0119	0.0372	0.0648	0.0145	0.1071	0.001
1	rs76743926	161238680	0.73	1.60031838062949	0.64	1.93907257844692	0.135124884700158	0.744543555420262	0.0144	0.0121	0.0157	0.0036	0.1634	0.0048	0.003	0.0633	6e-04	0.1136	0.1556	0.0188	0.0013	0.1341	0.0148	0.0028	0.0035	0.0017	0.0015	0.0318	0.0117	0.037	0.0647	0.0137	0.1075	9e-04
1	rs2501868	161240852	0.73	1.60031838062949	0.64	1.93907257844692	0.136679347590475	0.754799266333621	0.0144	0.0121	0.0156	0.0036	0.1635	0.0048	0.003	0.0633	6e-04	0.1136	0.1557	0.0188	0.0013	0.1341	0.0148	0.0027	0.0035	0.0017	0.0015	0.0319	0.0117	0.0369	0.0647	0.0137	0.1075	9e-04
1	rs74691586	161245487	0.73	1.60031838062949	0.64	1.93907257844692	0.143357012249366	0.788795829616715	0.0144	0.0121	0.0156	0.0036	0.1635	0.0048	0.0031	0.0634	6e-04	0.1136	0.1556	0.0188	0.0013	0.1342	0.0149	0.0027	0.0035	0.0017	0.0015	0.0319	0.0117	0.0369	0.0646	0.0136	0.1076	9e-04
1	rs113063605	161246613	0.73	1.60031838062949	0.67	1.61239581898495	0.144805840890153	0.794289412071181	0.0144	0.0121	0.0156	0.0036	0.1636	0.0048	0.0031	0.0634	6e-04	0.1136	0.1556	0.0188	0.0013	0.1342	0.0149	0.0027	0.0035	0.0017	0.0015	0.0318	0.0117	0.0369	0.0646	0.0136	0.1076	9e-04
1	rs34339669	161246656	0.73	1.60031838062949	0.67	1.61239581898495	0.144773550326117	0.793678612483421	0.0144	0.0121	0.0156	0.0036	0.1635	0.0048	0.0031	0.0634	6e-04	0.1136	0.1556	0.0188	0.0013	0.1342	0.0149	0.0027	0.0035	0.0017	0.0015	0.0318	0.0117	0.0369	0.0646	0.0136	0.1076	9e-04
1	rs4271232	161249787	0.73	1.60031838062949	0.67	1.61239581898495	0.146751127936218	0.819417539786242	0.0144	0.0121	0.0156	0.0036	0.1636	0.0048	0.0031	0.0634	6e-04	0.1135	0.1557	0.0189	0.0012	0.1343	0.0149	0.0027	0.0035	0.0017	0.0015	0.0318	0.0117	0.0369	0.0646	0.0136	0.1076	9e-04
1	rs4657009	161253067	0.73	1.60031838062949	0.68	1.51137531466284	0.147435629324458	0.802391930102571	0.0144	0.0121	0.0156	0.0035	0.1636	0.0048	0.0031	0.0634	6e-04	0.1135	0.1558	0.0189	0.0012	0.1343	0.0149	0.0027	0.0035	0.0017	0.0015	0.0318	0.0117	0.0369	0.0645	0.0136	0.1076	9e-04
1	rs41270859	161254246	0.73	1.60031838062949	0.68	1.51137531466284	0.145841404542721	0.786814039963275	0.0144	0.0121	0.0156	0.0035	0.1636	0.0048	0.0031	0.0634	6e-04	0.1135	0.1558	0.0189	0.0012	0.1343	0.0149	0.0027	0.0035	0.0017	0.0015	0.0318	0.0117	0.0369	0.0646	0.0136	0.1076	9e-04
1	rs56063771	161254847	0.73	1.60031838062949	0.68	1.51137531466284	0.145679308054391	0.78133158681669	0.0143	0.0121	0.0156	0.0035	0.1636	0.0048	0.0031	0.0634	6e-04	0.1135	0.1558	0.0189	0.0012	0.1343	0.0149	0.0027	0.0035	0.0017	0.0015	0.0318	0.0117	0.0369	0.0646	0.0136	0.1076	9e-04
1	rs4278382	161255778	0.73	1.60031838062949	0.67	1.61239581898495	0.144128639954004	0.783919499247904	0.0143	0.0121	0.0156	0.0035	0.1637	0.0048	0.0031	0.0634	6e-04	0.1135	0.1558	0.0189	0.0012	0.1343	0.0149	0.0027	0.0035	0.0017	0.0015	0.0318	0.0117	0.0369	0.0646	0.0136	0.1076	9e-04
1	rs6656438	161257359	0.73	1.60031838062949	0.67	1.61239581898495	0.142204201636266	0.780875087037787	0.0143	0.0121	0.0156	0.0035	0.1637	0.0048	0.0031	0.0633	6e-04	0.1136	0.1558	0.0189	0.0012	0.1343	0.0149	0.0027	0.0034	0.0017	0.0015	0.0318	0.0117	0.0369	0.0646	0.0136	0.1076	9e-04
1	rs76072566	161261242	0.74	1.50704574407537	0.67	1.61239581898495	0.135341866257216	0.730267444865262	0.0141	0.0122	0.0157	0.0035	0.1637	0.0048	0.0031	0.0623	6e-04	0.1139	0.1556	0.019	0.0012	0.134	0.015	0.0028	0.0034	0.0018	0.0015	0.032	0.0117	0.0371	0.0645	0.0138	0.1078	9e-04
1	rs12750393	161262428	0.74	1.50704574407537	0.68	1.51137531466284	0.133981459742054	0.725322666051657	0.0141	0.0122	0.0158	0.0035	0.1636	0.0049	0.0031	0.0623	6e-04	0.1139	0.1556	0.019	0.0012	0.1339	0.015	0.0028	0.0034	0.0018	0.0015	0.032	0.0118	0.0371	0.0646	0.0138	0.1078	9e-04
1	rs55964795	161266998	0.74	1.50704574407537	0.68	1.51137531466284	0.13432078607334	0.69418073042295	0.014	0.0123	0.0156	0.0034	0.1636	0.0049	0.0031	0.0623	6e-04	0.1138	0.1556	0.0189	0.0013	0.1339	0.015	0.0028	0.0034	0.0018	0.0015	0.032	0.0118	0.0372	0.0647	0.0139	0.1077	9e-04
1	rs12068890	161270636	0.74	1.50704574407537	0.68	1.51137531466284	0.136835381704628	0.685445288754673	0.0139	0.0125	0.0152	0.0034	0.1637	0.0049	0.0031	0.0623	6e-04	0.1134	0.1558	0.0189	0.0013	0.1336	0.015	0.0028	0.0034	0.0018	0.0015	0.0321	0.0118	0.0376	0.0649	0.0141	0.1073	9e-04
1	rs4657015	161272441	0.74	1.50704574407537	0.68	1.51137531466284	0.136461079422666	0.672315732041475	0.0138	0.0127	0.0148	0.0033	0.1637	0.005	0.0031	0.0623	6e-04	0.113	0.1558	0.0189	0.0013	0.1334	0.015	0.0028	0.0035	0.0018	0.0015	0.0321	0.0119	0.0379	0.0651	0.0143	0.1071	9e-04
1	rs35951159	161272581	0.74	1.50704574407537	0.69	1.41424540481464	0.135776457568323	0.647107703397127	0.0138	0.0128	0.0148	0.0033	0.1637	0.005	0.0031	0.0622	6e-04	0.113	0.1558	0.0189	0.0013	0.1334	0.015	0.0028	0.0035	0.0018	0.0015	0.0321	0.0119	0.0379	0.0651	0.0143	0.1071	9e-04
1	rs7532602	161274311	0.74	1.50704574407537	0.7	1.32097605551375	0.114227848125109	0.627334928666887	0.0137	0.013	0.0144	0.0031	0.1639	0.005	0.0033	0.0621	7e-04	0.1133	0.1557	0.0193	0.0013	0.1321	0.015	0.0028	0.0035	0.002	0.0015	0.0322	0.0118	0.0383	0.0662	0.0146	0.1062	9e-04
1	rs34307129	161275729	0.75	1.41710951105961	0.7	1.32097605551375	0.0987086448356895	0.402478886777698	0.0135	0.0145	0.0139	0.0022	0.1647	0.0049	0.004	0.0616	8e-04	0.1136	0.1537	0.0206	0.0012	0.1284	0.0151	0.003	0.0035	0.0026	0.0011	0.032	0.0116	0.04	0.0693	0.0153	0.1036	9e-04
1	rs4131826	161282384	0.74	1.50704574407537	0.7	1.32097605551375	0.141375071029346	0.260895773789267	0.0133	0.0154	0.0136	0.0017	0.166	0.0048	0.0044	0.0612	9e-04	0.1133	0.1529	0.0213	0.0012	0.1258	0.0151	0.0032	0.0035	0.003	0.001	0.032	0.0115	0.041	0.0711	0.0157	0.1021	9e-04
1	rs4131827	161282538	0.74	1.50704574407537	0.7	1.32097605551375	0.141884962403113	0.258620551062643	0.0133	0.0154	0.0136	0.0017	0.166	0.0048	0.0044	0.0612	9e-04	0.1133	0.1529	0.0213	0.0012	0.1258	0.0151	0.0032	0.0035	0.003	0.001	0.032	0.0115	0.041	0.0711	0.0157	0.102	9e-04
1	rs12069801	161291412	0.74	1.50704574407537	0.7	1.32097605551375	0.139094130810682	0.244432118962801	0.0132	0.0156	0.0137	0.0017	0.1666	0.0047	0.0044	0.0613	9e-04	0.1134	0.1524	0.0215	0.0012	0.1257	0.015	0.0032	0.0035	0.0031	9e-04	0.0319	0.0115	0.0409	0.0716	0.0158	0.1014	9e-04
1	rs57931640	161299064	0.74	1.50704574407537	0.7	1.32097605551375	0.140485400430417	0.244990302826352	0.0132	0.0156	0.0137	0.0017	0.1666	0.0048	0.0044	0.0613	9e-04	0.1134	0.1524	0.0214	0.0012	0.1257	0.015	0.0032	0.0035	0.0031	9e-04	0.0319	0.0115	0.0409	0.0716	0.0157	0.1013	9e-04
1	rs77953585	161300331	0.74	1.50704574407537	0.7	1.32097605551375	0.141661749941232	0.24532540769413	0.0132	0.0156	0.0137	0.0017	0.1666	0.0048	0.0044	0.0613	9e-04	0.1134	0.1524	0.0214	0.0012	0.1257	0.015	0.0032	0.0035	0.0031	9e-04	0.0319	0.0115	0.0409	0.0716	0.0157	0.1013	9e-04
1	rs72714974	161302257	0.74	1.50704574407537	0.7	1.32097605551375	0.141661749941232	0.245101988245849	0.0132	0.0156	0.0137	0.0017	0.1666	0.0048	0.0044	0.0613	9e-04	0.1134	0.1524	0.0214	0.0012	0.1257	0.015	0.0032	0.0035	0.0031	9e-04	0.0319	0.0115	0.0409	0.0716	0.0157	0.1013	9e-04
1	rs34006306	161306983	0.74	1.50704574407537	0.7	1.32097605551375	0.142076454511353	0.244766980620074	0.0132	0.0156	0.0136	0.0017	0.1667	0.0048	0.0043	0.0612	9e-04	0.1135	0.1524	0.0215	0.0012	0.1256	0.015	0.0032	0.0035	0.0031	9e-04	0.0318	0.0115	0.0409	0.0716	0.0157	0.1013	9e-04
1	rs72714982	161316886	0.74	1.50704574407537	0.7	1.32097605551375	0.141948775962552	0.244990302826352	0.0131	0.0156	0.0136	0.0017	0.1667	0.0047	0.0043	0.0612	9e-04	0.1135	0.1525	0.0215	0.0012	0.1256	0.015	0.0032	0.0035	0.0031	9e-04	0.0318	0.0115	0.041	0.0717	0.0157	0.1012	9e-04
1	rs76887670	161325836	0.74	1.50704574407537	0.7	1.32097605551375	0.139409600552115	0.238208322460195	0.0131	0.0156	0.0136	0.0017	0.1666	0.0044	0.0043	0.0612	9e-04	0.1135	0.1525	0.0215	0.0012	0.1256	0.015	0.0032	0.0035	0.0031	9e-04	0.0318	0.0114	0.0412	0.0719	0.0157	0.1012	9e-04
1	rs16832869	161334735	0.74	1.50704574407537	0.7	1.32097605551375	0.140168474811856	0.233464410079361	0.0131	0.0156	0.0136	0.0017	0.1666	0.0041	0.0043	0.0612	9e-04	0.1135	0.1526	0.0216	0.0012	0.1255	0.015	0.0032	0.0035	0.0031	9e-04	0.0318	0.0114	0.0414	0.0721	0.0157	0.1012	9e-04
1	rs16832884	161338460	0.74	1.50704574407537	0.7	1.32097605551375	0.167547755814293	0.22157844819789	0.0131	0.0156	0.0136	0.0017	0.1665	0.0031	0.0043	0.0612	9e-04	0.1135	0.1529	0.0217	0.0011	0.1254	0.015	0.0031	0.0035	0.0031	9e-04	0.0318	0.0114	0.042	0.0728	0.0157	0.1011	9e-04
1	rs4233370	161340706	0.74	1.50704574407537	0.7	1.32097605551375	0.167688563317777	0.22157844819789	0.0131	0.0156	0.0136	0.0017	0.1665	0.0031	0.0043	0.0612	9e-04	0.1135	0.1529	0.0217	0.0011	0.1254	0.015	0.0031	0.0035	0.0031	9e-04	0.0318	0.0114	0.042	0.0728	0.0157	0.1011	9e-04
1	rs17395595	161344446	0.74	1.50704574407537	0.7	1.32097605551375	0.169454480107229	0.221146125014922	0.0131	0.0156	0.0136	0.0017	0.1665	0.003	0.0043	0.0611	9e-04	0.1135	0.1529	0.0217	0.0011	0.1254	0.015	0.0031	0.0035	0.0031	9e-04	0.0318	0.0114	0.042	0.0728	0.0157	0.1011	9e-04
1	rs145981897	161346404	0.74	1.50704574407537	0.7	1.32097605551375	0.170021851123595	0.218773296089836	0.0131	0.0156	0.0136	0.0017	0.1665	0.003	0.0043	0.0611	9e-04	0.1135	0.1529	0.0217	0.0011	0.1254	0.015	0.0031	0.0035	0.0031	9e-04	0.0318	0.0114	0.042	0.0728	0.0158	0.1011	9e-04
1	rs111871569	161352932	0.74	1.50704574407537	0.7	1.32097605551375	0.170519206732175	0.216194353903294	0.0131	0.0156	0.0135	0.0017	0.1665	0.003	0.0043	0.0612	9e-04	0.1135	0.1529	0.0217	0.0011	0.1254	0.015	0.0031	0.0035	0.0031	9e-04	0.0318	0.0114	0.042	0.0729	0.0158	0.1009	9e-04
1	rs3934593	161358828	0.74	1.50704574407537	0.7	1.32097605551375	0.170697038665079	0.215122767138093	0.0131	0.0156	0.0135	0.0017	0.1665	0.0031	0.0043	0.0612	9e-04	0.1136	0.1529	0.0217	0.0011	0.1254	0.015	0.0031	0.0035	0.0031	9e-04	0.0318	0.0113	0.0421	0.073	0.0158	0.1008	9e-04
1	rs115800677	161368998	0.74	1.50704574407537	0.7	1.32097605551375	0.170021851123595	0.214694623864506	0.0131	0.0156	0.0135	0.0017	0.1665	0.0031	0.0043	0.0611	9e-04	0.1135	0.1529	0.0217	0.0012	0.1251	0.015	0.0031	0.0035	0.0031	9e-04	0.0319	0.0113	0.0421	0.073	0.0158	0.1008	9e-04
1	rs7519821	161372608	0.74	1.50704574407537	0.7	1.32097605551375	0.168852858450763	0.208306422178862	0.013	0.0156	0.0135	0.0017	0.1665	0.0031	0.0043	0.0612	9e-04	0.1134	0.1529	0.0218	0.0013	0.125	0.015	0.0031	0.0035	0.0031	9e-04	0.0319	0.0113	0.0421	0.073	0.0158	0.1007	9e-04
1	rs111577975	161378402	0.74	1.50704574407537	0.71	1.23153511570326	0.152313461590566	0.189533211808396	0.013	0.0157	0.0136	0.0018	0.1668	0.0031	0.0043	0.061	0.0011	0.1135	0.1526	0.022	0.0014	0.1247	0.015	0.0031	0.0035	0.0031	9e-04	0.0321	0.0113	0.0422	0.073	0.0158	0.1001	0.001
1	rs114878961	161383798	0.75	1.41710951105961	0.71	1.23153511570326	0.131194115949192	0.147702035241836	0.0129	0.0159	0.0137	0.002	0.1676	0.0032	0.0042	0.0606	0.0013	0.1138	0.1516	0.0225	0.0017	0.1237	0.0151	0.0029	0.0036	0.0031	0.0011	0.0327	0.0111	0.0425	0.0731	0.016	0.0984	0.0013
1	rs6678315	161388413	0.75	1.41710951105961	0.71	1.23153511570326	0.121672485041785	0.121192531147954	0.0128	0.0162	0.0138	0.0021	0.1678	0.0033	0.0041	0.0603	0.0014	0.1141	0.1507	0.0232	0.0019	0.1229	0.0152	0.0028	0.0037	0.0031	0.0012	0.0333	0.0109	0.0427	0.0733	0.0163	0.0968	0.0015
1	rs77886346	161388640	0.75	1.41710951105961	0.71	1.23153511570326	0.121004868586995	0.121980365065198	0.0128	0.0161	0.0138	0.0021	0.168	0.0034	0.0041	0.0606	0.0014	0.1143	0.1498	0.0233	0.0019	0.1231	0.0152	0.0028	0.0037	0.0031	0.0012	0.0334	0.0109	0.0427	0.0736	0.0163	0.0963	0.0015
1	rs4326638	161388960	0.75	1.41710951105961	0.71	1.23153511570326	0.109997285613495	0.104438906794529	0.0127	0.0161	0.0139	0.0022	0.1682	0.0034	0.0041	0.0608	0.0015	0.1145	0.1494	0.0234	0.0019	0.1231	0.0152	0.0029	0.0037	0.0031	0.0012	0.0336	0.0109	0.0426	0.0739	0.0163	0.0956	0.0015
1	rs4657019	161390656	0.75	1.41710951105961	0.71	1.23153511570326	0.124394849488363	0.140064134304325	0.0124	0.016	0.0139	0.0022	0.1687	0.0034	0.0041	0.0607	0.0015	0.1148	0.1493	0.024	0.0019	0.1225	0.0151	0.0029	0.0037	0.003	0.0012	0.0337	0.0105	0.0428	0.0745	0.0165	0.0946	0.0015
1	rs78976129	161390707	0.75	1.41710951105961	0.71	1.23153511570326	0.124601243976029	0.136209492044999	0.0124	0.016	0.0139	0.0022	0.1687	0.0034	0.0041	0.0607	0.0015	0.1148	0.1493	0.024	0.0019	0.1225	0.0151	0.0029	0.0037	0.003	0.0012	0.0337	0.0104	0.0428	0.0746	0.0165	0.0946	0.0015
1	rs12022054	161395555	0.75	1.41710951105961	0.71	1.23153511570326	0.126885323979106	0.11814704359979	0.0119	0.016	0.014	0.0022	0.1687	0.0034	0.0042	0.0606	0.0014	0.1148	0.1492	0.0245	0.002	0.122	0.0152	0.0029	0.0038	0.0029	0.0012	0.0338	0.0104	0.043	0.0757	0.0166	0.0936	0.0015
1	rs10157279	161399818	0.75	1.41710951105961	0.71	1.23153511570326	0.126051833695191	0.128351514075649	0.0118	0.016	0.0141	0.0023	0.1687	0.0035	0.0042	0.0606	0.0014	0.1147	0.1492	0.0248	0.002	0.1218	0.0152	0.0029	0.0038	0.0028	0.0012	0.0338	0.0104	0.0432	0.076	0.0167	0.0933	0.0015
1	rs56383975	161403307	0.75	1.41710951105961	0.71	1.23153511570326	0.124012097433842	0.131221737686608	0.0118	0.016	0.0141	0.0023	0.1687	0.0035	0.0042	0.0605	0.0014	0.1146	0.1491	0.0249	0.002	0.1217	0.0152	0.0029	0.0038	0.0028	0.0012	0.0338	0.0104	0.0432	0.076	0.0167	0.0932	0.0015
1	rs77695293	161408083	0.75	1.41710951105961	0.71	1.23153511570326	0.122313172573963	0.129783684666307	0.0117	0.0159	0.0142	0.0023	0.1686	0.0035	0.0042	0.0605	0.0014	0.1146	0.149	0.0249	0.002	0.1216	0.0152	0.0029	0.0038	0.0028	0.0012	0.0338	0.0105	0.0433	0.0761	0.0168	0.0931	0.0015
1	rs79106728	161409805	0.75	1.41710951105961	0.71	1.23153511570326	0.122692725230898	0.130681780387496	0.0117	0.0159	0.0142	0.0023	0.1686	0.0035	0.0042	0.0605	0.0014	0.1145	0.1489	0.0249	0.002	0.1216	0.0152	0.0029	0.0038	0.0028	0.0012	0.0338	0.0105	0.0433	0.0762	0.0168	0.093	0.0015
1	rs61446694	161450153	0.75	1.41710951105961	0.71	1.23153511570326	0.123747535525638	0.130412110841988	0.0116	0.0159	0.0144	0.0023	0.1684	0.0035	0.0042	0.0604	0.0014	0.1145	0.1488	0.0252	0.002	0.1215	0.0153	0.0029	0.0039	0.0028	0.0011	0.0338	0.0105	0.0435	0.0764	0.0169	0.0926	0.0015
1	rs71639066	161452866	0.75	1.41710951105961	0.71	1.23153511570326	0.122400698039561	0.121980365065198	0.0116	0.0159	0.0145	0.0024	0.1683	0.0035	0.0043	0.0604	0.0014	0.1145	0.1487	0.0253	0.002	0.1214	0.0153	0.0029	0.0039	0.0028	0.0011	0.0338	0.0105	0.0436	0.0765	0.0169	0.0925	0.0015
1	rs6698806	161456186	0.75	1.41710951105961	0.71	1.23153511570326	0.116932645204236	0.120057941307694	0.0115	0.0159	0.0146	0.0024	0.168	0.0035	0.0043	0.0603	0.0014	0.1146	0.1484	0.0256	0.002	0.1213	0.0154	0.0029	0.0039	0.0027	0.0011	0.0338	0.0107	0.0438	0.0767	0.0171	0.0921	0.0014
1	rs115944227	161463936	0.74	1.50704574407537	0.71	1.23153511570326	0.156743428323923	0.197074828949194	0.0108	0.0155	0.0165	0.0028	0.1645	0.0039	0.0044	0.0602	0.0013	0.1137	0.1487	0.0301	0.0022	0.1167	0.0161	0.0035	0.0041	0.0023	0.0011	0.0337	0.0111	0.0463	0.0797	0.0188	0.0863	0.0014
1	rs74124991	161468609	0.74	1.50704574407537	0.71	1.23153511570326	0.16138609296367	0.212878157496688	0.0108	0.0154	0.0166	0.0029	0.1644	0.0039	0.0044	0.0602	0.0013	0.1136	0.1487	0.0303	0.0022	0.1165	0.0161	0.0035	0.0041	0.0023	0.0011	0.0337	0.0111	0.0464	0.0798	0.0188	0.086	0.0014
1	rs10800309	161472158	0.74	1.50704574407537	0.71	1.23153511570326	0.163286270750771	0.21170551676307	0.0108	0.0154	0.0167	0.0029	0.1643	0.0039	0.0044	0.0602	0.0013	0.1136	0.1487	0.0304	0.0022	0.1164	0.0161	0.0035	0.0041	0.0023	0.0011	0.0337	0.0111	0.0465	0.0798	0.0189	0.0859	0.0014
1	rs72717028	161475114	0.74	1.50704574407537	0.71	1.23153511570326	0.165618649956738	0.223093750891437	0.0108	0.0154	0.0167	0.0029	0.1642	0.0039	0.0044	0.0602	0.0013	0.1136	0.1487	0.0304	0.0022	0.1164	0.0161	0.0036	0.0041	0.0023	0.0011	0.0337	0.0111	0.0465	0.0799	0.0189	0.0859	0.0014
1	rs1801274	161479745	0.74	1.50704574407537	0.71	1.23153511570326	0.188685671653914	0.243651343463294	0.0108	0.0154	0.0168	0.0029	0.1638	0.0039	0.0045	0.0601	0.0013	0.1132	0.1485	0.0308	0.0022	0.1158	0.0161	0.0036	0.0041	0.0022	0.0011	0.0337	0.0112	0.047	0.0805	0.019	0.0853	0.0014
1	rs12142756	161481752	0.73	1.60031838062949	0.71	1.23153511570326	0.22623406374796	0.282582462987247	0.0107	0.0152	0.0173	0.0031	0.1629	0.004	0.0048	0.0601	0.0012	0.113	0.1476	0.032	0.0021	0.1146	0.0161	0.0038	0.0043	0.0023	0.0011	0.0337	0.0115	0.0476	0.0812	0.0195	0.0845	0.0013
1	rs114414096	161491343	0.72	1.69694984062712	0.71	1.23153511570326	0.768588337184769	0.631249003370888	0.0105	0.0142	0.0192	0.0037	0.1591	0.0043	0.0063	0.0617	0.001	0.1116	0.1465	0.0355	0.0019	0.1081	0.0156	0.0044	0.0049	0.0025	8e-04	0.0336	0.0126	0.0503	0.0844	0.021	0.0804	9e-04
1	rs12129787	161492587	0.71	1.79696118899158	0.71	1.23153511570326	0.861344773948748	0.6702556811725	0.0105	0.0142	0.0193	0.0038	0.1588	0.0043	0.0064	0.0619	0.001	0.1116	0.1464	0.0358	0.0019	0.1076	0.0156	0.0044	0.005	0.0026	8e-04	0.0337	0.0128	0.0505	0.0847	0.0211	0.0801	9e-04
1	rs368844	161496178	0.71	1.79696118899158	0.71	1.23153511570326	0.936470357476788	0.701454472546347	0.0105	0.0142	0.0195	0.0038	0.1586	0.0044	0.0065	0.0618	0.001	0.1116	0.1463	0.036	0.0019	0.107	0.0156	0.0044	0.005	0.0026	8e-04	0.0336	0.0128	0.0506	0.0849	0.0212	0.08	9e-04
1	rs4656310	161496900	0.71	1.79696118899158	0.71	1.23153511570326	0.957198085425418	0.724723804029967	0.0105	0.0142	0.0195	0.0039	0.1586	0.0044	0.0065	0.0618	0.001	0.1116	0.1463	0.036	0.0019	0.1069	0.0156	0.0044	0.005	0.0026	8e-04	0.0336	0.0128	0.0507	0.0849	0.0212	0.08	9e-04
1	rs79568124	161502849	0.71	1.79696118899158	0.71	1.23153511570326	1.36190919614438	0.871870987005779	0.0104	0.014	0.0202	0.0041	0.1574	0.0045	0.0071	0.0624	9e-04	0.1108	0.1462	0.037	0.0019	0.105	0.0154	0.0047	0.0053	0.0027	7e-04	0.0341	0.0134	0.0515	0.0856	0.0217	0.078	8e-04
1	Affx-35410767	161513406	0.69	2.00720157223845	0.71	1.23153511570326	2.62418223035851	1.56592669945257	0.0103	0.0138	0.021	0.0044	0.1557	0.0046	0.008	0.0632	9e-04	0.1098	0.1462	0.0385	0.0019	0.1023	0.0154	0.0051	0.0056	0.0028	6e-04	0.0343	0.0143	0.0524	0.0869	0.0226	0.0752	7e-04
1	rs55971447	161515326	0.69	2.00720157223845	0.71	1.23153511570326	2.61655547019217	1.57700431116572	0.0103	0.0138	0.0209	0.0044	0.1557	0.0046	0.008	0.0633	9e-04	0.1098	0.1462	0.0385	0.0019	0.1024	0.0154	0.0051	0.0056	0.0028	6e-04	0.0343	0.0143	0.0524	0.0869	0.0227	0.0752	6e-04
1	rs10917571	161519411	0.69	2.00720157223845	0.71	1.23153511570326	2.61994430290407	1.58306748382754	0.0102	0.0138	0.0209	0.0044	0.1557	0.0046	0.008	0.0633	9e-04	0.1098	0.1462	0.0385	0.0019	0.1024	0.0154	0.0051	0.0056	0.0028	6e-04	0.0343	0.0143	0.0524	0.0869	0.0227	0.0751	6e-04
1	rs34436026	161519440	0.69	2.00720157223845	0.71	1.23153511570326	2.62042853141599	1.57648477811438	0.0102	0.0137	0.0208	0.0044	0.1558	0.0046	0.008	0.0632	8e-04	0.1099	0.1463	0.0385	0.0018	0.1024	0.0153	0.0051	0.0056	0.0028	6e-04	0.0343	0.0146	0.0523	0.087	0.0227	0.0751	6e-04
1	rs56199187	161520931	0.69	2.00720157223845	0.71	1.23153511570326	2.62902813980119	1.57856306915081	0.0102	0.0137	0.0208	0.0044	0.1558	0.0046	0.008	0.0632	8e-04	0.1099	0.1464	0.0385	0.0018	0.1023	0.0153	0.0051	0.0056	0.0027	6e-04	0.0343	0.0146	0.0524	0.087	0.0227	0.0751	6e-04
1	rs79740916	161522542	0.69	2.00720157223845	0.71	1.23153511570326	2.631330903773	1.57302190190028	0.0102	0.0137	0.0208	0.0044	0.1558	0.0046	0.008	0.0632	8e-04	0.11	0.1464	0.0385	0.0018	0.1023	0.0153	0.0051	0.0056	0.0027	5e-04	0.0343	0.0146	0.0524	0.087	0.0226	0.0751	6e-04
1	rs78603008	161559720	0.69	2.00720157223845	0.71	1.23153511570326	2.63254313218882	1.57908270805442	0.0102	0.0136	0.0208	0.0044	0.1559	0.0046	0.008	0.0632	8e-04	0.11	0.1464	0.0385	0.0018	0.1023	0.0153	0.0051	0.0056	0.0028	5e-04	0.0343	0.0146	0.0524	0.087	0.0226	0.0751	6e-04
1	rs139529340	161563554	0.69	2.00720157223845	0.71	1.23153511570326	2.63884946760895	1.58133478199316	0.0102	0.0136	0.0208	0.0044	0.1559	0.0046	0.008	0.0632	8e-04	0.1099	0.1464	0.0385	0.0018	0.1023	0.0153	0.0051	0.0056	0.0028	5e-04	0.0343	0.0146	0.0524	0.087	0.0226	0.0751	6e-04
1	rs114817585	161582479	0.69	2.00720157223845	0.71	1.23153511570326	2.6565802964471	1.6000633994083	0.0102	0.0136	0.0209	0.0044	0.156	0.0046	0.008	0.0632	8e-04	0.11	0.146	0.0385	0.0018	0.1024	0.0154	0.0051	0.0056	0.0028	5e-04	0.0343	0.0146	0.0524	0.087	0.0226	0.0751	6e-04
1	rs114169903	161596032	0.69	2.00720157223845	0.71	1.23153511570326	2.67312917223893	1.60075770242287	0.0102	0.0135	0.0209	0.0044	0.1559	0.0046	0.0081	0.0632	8e-04	0.11	0.146	0.0384	0.0018	0.1024	0.0154	0.0051	0.0056	0.0028	5e-04	0.0343	0.0146	0.0524	0.087	0.0226	0.0751	6e-04
1	rs418215	161596283	0.69	2.00720157223845	0.71	1.23153511570326	2.72112533659257	1.59780723417498	0.0102	0.0135	0.0209	0.0044	0.1559	0.0046	0.0081	0.0632	8e-04	0.11	0.146	0.0384	0.0018	0.1024	0.0154	0.0051	0.0056	0.0029	5e-04	0.0343	0.0146	0.0524	0.087	0.0226	0.0751	6e-04
1	rs5030738	161599654	0.69	2.00720157223845	0.71	1.23153511570326	2.73926703477274	1.60145205166655	0.0102	0.0135	0.021	0.0044	0.1559	0.0046	0.0081	0.0632	8e-04	0.11	0.146	0.0384	0.0018	0.1024	0.0154	0.0051	0.0056	0.0029	5e-04	0.0343	0.0146	0.0524	0.087	0.0226	0.0751	6e-04
1	rs200688856	161599779	0.69	2.00720157223845	0.71	1.23153511570326	2.81924674596264	1.60179924361671	0.0102	0.0134	0.021	0.0044	0.1558	0.0046	0.0082	0.0632	8e-04	0.11	0.146	0.0384	0.0018	0.1023	0.0154	0.0051	0.0056	0.003	5e-04	0.0343	0.0146	0.0524	0.087	0.0226	0.0751	6e-04
1	rs6662406	161612200	0.69	2.00720157223845	0.71	1.23153511570326	2.81355527158889	1.60127846002298	0.0102	0.0134	0.021	0.0044	0.156	0.0045	0.0082	0.0632	8e-04	0.1102	0.1457	0.0384	0.0018	0.1024	0.0154	0.0051	0.0056	0.003	5e-04	0.0343	0.0146	0.0524	0.087	0.0226	0.0752	5e-04
1	rs55664599	161618346	0.69	2.00720157223845	0.72	1.14588815616863	2.80032970234536	1.59520457476794	0.0102	0.0134	0.021	0.0043	0.1561	0.0045	0.0082	0.0632	8e-04	0.1103	0.1453	0.0383	0.0018	0.1025	0.0154	0.0051	0.0056	0.003	5e-04	0.0344	0.0146	0.0524	0.087	0.0227	0.0754	5e-04
1	rs6660766	161620244	0.69	2.00720157223845	0.71	1.23153511570326	2.77516632559778	1.59121509875494	0.0102	0.0134	0.0209	0.0043	0.1561	0.0045	0.0081	0.0631	8e-04	0.1103	0.1454	0.0383	0.0018	0.1026	0.0154	0.005	0.0056	0.003	5e-04	0.0344	0.0146	0.0524	0.087	0.0227	0.0753	5e-04
1	rs114602456	161648542	0.71	1.79696118899158	0.71	1.23153511570326	1.03194565967618	1.26962366631056	0.0098	0.0143	0.0218	0.0028	0.162	0.0043	0.004	0.063	4e-04	0.1129	0.1442	0.0363	0.0013	0.1037	0.0164	0.0043	0.0041	0.0022	4e-04	0.0334	0.0121	0.0491	0.0888	0.0238	0.0793	4e-04
1	rs114976095	161650460	0.71	1.79696118899158	0.71	1.23153511570326	1.03873526514496	1.2601023011926	0.0098	0.0143	0.0218	0.0028	0.1622	0.0043	0.0039	0.063	4e-04	0.113	0.1442	0.0363	0.0013	0.1038	0.0165	0.0043	0.004	0.0022	4e-04	0.0334	0.012	0.049	0.0888	0.0239	0.0794	4e-04
1	rs723177	161651064	0.71	1.79696118899158	0.71	1.23153511570326	1.0572798170208	1.28284031110966	0.0098	0.0143	0.0219	0.0028	0.1622	0.0044	0.0039	0.063	4e-04	0.113	0.1442	0.0363	0.0013	0.1038	0.0165	0.0043	0.004	0.0022	4e-04	0.0334	0.012	0.049	0.0889	0.0239	0.0794	4e-04
1	rs1256286	161652717	0.72	1.69694984062712	0.71	1.23153511570326	1.06088151097968	1.29188795939683	0.0098	0.0143	0.0219	0.0028	0.1622	0.0043	0.0039	0.0631	4e-04	0.1131	0.1443	0.0363	0.0013	0.1038	0.0164	0.0043	0.004	0.0022	4e-04	0.0334	0.012	0.049	0.0889	0.0238	0.0794	4e-04
1	rs115282533	161653328	0.72	1.69694984062712	0.71	1.23153511570326	1.05973897703178	1.29725465408569	0.0098	0.0143	0.0219	0.0028	0.1622	0.0043	0.0039	0.0631	4e-04	0.1131	0.1442	0.0363	0.0013	0.1038	0.0165	0.0043	0.004	0.0022	4e-04	0.0334	0.012	0.049	0.0889	0.0238	0.0794	4e-04
1	rs114384494	161653554	0.72	1.69694984062712	0.71	1.23153511570326	1.05903612535095	1.29742242448938	0.0098	0.0143	0.0219	0.0028	0.1622	0.0043	0.0039	0.0631	4e-04	0.1131	0.1442	0.0363	0.0013	0.1038	0.0165	0.0043	0.004	0.0022	4e-04	0.0334	0.012	0.049	0.0889	0.0238	0.0794	4e-04
1	rs11801845	161653708	0.72	1.69694984062712	0.71	1.23153511570326	1.05886044174088	1.29691912438809	0.0098	0.0143	0.0219	0.0028	0.1622	0.0043	0.0039	0.0631	4e-04	0.1131	0.1442	0.0363	0.0013	0.1038	0.0165	0.0043	0.004	0.0022	4e-04	0.0334	0.012	0.049	0.0889	0.0238	0.0794	4e-04
1	rs12121021	161655516	0.72	1.69694984062712	0.71	1.23153511570326	1.05675315329209	1.29507397601808	0.0098	0.0143	0.0219	0.0028	0.1622	0.0043	0.0039	0.0631	4e-04	0.1131	0.1442	0.0363	0.0013	0.1038	0.0165	0.0043	0.004	0.0022	4e-04	0.0334	0.012	0.049	0.0888	0.0238	0.0794	4e-04
1	Affx-5561447	161656631	0.72	1.69694984062712	0.71	1.23153511570326	1.0549106622307	1.29121739008175	0.0098	0.0143	0.0219	0.0028	0.1622	0.0043	0.0039	0.0631	4e-04	0.1131	0.1442	0.0363	0.0013	0.1039	0.0165	0.0043	0.004	0.0022	4e-04	0.0335	0.012	0.049	0.0888	0.0238	0.0794	4e-04
1	rs61804211	161671306	0.72	1.69694984062712	0.71	1.23153511570326	1.08605331696614	1.30699144088316	0.0098	0.0142	0.0219	0.0027	0.1624	0.0043	0.0036	0.0631	3e-04	0.1132	0.1438	0.0363	0.0013	0.1043	0.0166	0.0043	0.0039	0.0025	3e-04	0.0336	0.0118	0.0489	0.0886	0.0239	0.0797	3e-04
1	rs58228855	161671774	0.72	1.69694984062712	0.71	1.23153511570326	1.09049376019329	1.30699144088316	0.0098	0.0142	0.0219	0.0027	0.1625	0.0043	0.0036	0.0631	3e-04	0.1132	0.1437	0.0363	0.0013	0.1043	0.0166	0.0043	0.0039	0.0025	3e-04	0.0336	0.0118	0.0489	0.0886	0.0239	0.0798	3e-04
1	rs6668534	161671995	0.72	1.69694984062712	0.71	1.23153511570326	1.09351739176489	1.31808625040584	0.0098	0.0142	0.0219	0.0027	0.1625	0.0043	0.0036	0.0632	3e-04	0.1132	0.1437	0.0363	0.0013	0.1043	0.0166	0.0043	0.0039	0.0025	3e-04	0.0337	0.0118	0.0489	0.0886	0.0239	0.0798	3e-04
1	rs6699818	161673508	0.72	1.69694984062712	0.71	1.23153511570326	1.09823735634355	1.3066554834057	0.0098	0.0142	0.0219	0.0026	0.1622	0.0043	0.0035	0.0631	3e-04	0.1132	0.1436	0.0362	0.0013	0.1044	0.0167	0.0043	0.0039	0.0026	3e-04	0.0336	0.0117	0.0488	0.0883	0.0241	0.0799	3e-04
1	rs55960710	161675110	0.73	1.60031838062949	0.71	1.23153511570326	0.884379668009423	1.32650196150104	0.0099	0.014	0.022	0.0022	0.1622	0.0044	0.0029	0.0626	3e-04	0.1134	0.1434	0.0352	0.0013	0.1065	0.0178	0.0044	0.0033	0.0025	3e-04	0.0337	0.0114	0.047	0.0869	0.0251	0.0824	3e-04
1	rs1340979	161677350	0.74	1.50704574407537	0.7	1.32097605551375	0.789134516363485	1.35163403338753	0.01	0.0138	0.0221	0.0018	0.1631	0.0045	0.0024	0.0624	2e-04	0.1131	0.1433	0.0341	0.0012	0.1081	0.0187	0.0045	0.0029	0.0023	3e-04	0.0336	0.0113	0.0459	0.0852	0.0258	0.0845	3e-04
1	rs1954172	161677735	0.74	1.50704574407537	0.7	1.32097605551375	0.787038269823752	1.35332357635	0.01	0.0138	0.0221	0.0018	0.1631	0.0045	0.0024	0.0624	2e-04	0.1131	0.1433	0.0341	0.0012	0.1082	0.0187	0.0045	0.0029	0.0023	3e-04	0.0336	0.0113	0.0458	0.0852	0.0258	0.0845	3e-04
1	rs12040409	161678182	0.74	1.50704574407537	0.69	1.41424540481464	0.763986511052701	1.34133548815177	0.01	0.0138	0.0221	0.0017	0.1633	0.0045	0.0024	0.0624	3e-04	0.1131	0.1432	0.034	0.0012	0.1084	0.0187	0.0045	0.0029	0.0023	3e-04	0.0336	0.0112	0.0457	0.0851	0.0259	0.0847	3e-04
1	rs12135523	161678254	0.74	1.50704574407537	0.69	1.41424540481464	0.76054306456892	1.33914242611556	0.01	0.0138	0.0221	0.0017	0.1633	0.0045	0.0024	0.0624	3e-04	0.1131	0.1432	0.0339	0.0012	0.1085	0.0187	0.0045	0.0029	0.0023	3e-04	0.0336	0.0112	0.0456	0.085	0.0259	0.0847	3e-04
1	rs61801161	161680518	0.74	1.50704574407537	0.69	1.41424540481464	0.693117907463927	1.32970230118673	0.01	0.0139	0.0221	0.0017	0.1633	0.0044	0.0024	0.0623	3e-04	0.1129	0.1431	0.0337	0.0012	0.1086	0.0188	0.0043	0.0029	0.0023	3e-04	0.0337	0.0111	0.0455	0.085	0.0258	0.0858	4e-04
1	rs2275603	161681780	0.74	1.50704574407537	0.69	1.41424540481464	0.678149882078267	1.3209465756596	0.01	0.0139	0.0221	0.0017	0.1633	0.0044	0.0024	0.0623	3e-04	0.1129	0.143	0.0336	0.0012	0.1086	0.0188	0.0042	0.0029	0.0023	3e-04	0.0337	0.0111	0.0454	0.085	0.0258	0.0861	4e-04
1	rs11746	161683136	0.74	1.50704574407537	0.68	1.51137531466284	0.674593880721298	1.32768088261994	0.01	0.0139	0.0221	0.0017	0.1632	0.0044	0.0024	0.0623	3e-04	0.1129	0.143	0.0336	0.0012	0.1086	0.0188	0.0042	0.0029	0.0023	3e-04	0.0337	0.0111	0.0454	0.085	0.0258	0.0862	4e-04
1	rs55805858	161684413	0.74	1.50704574407537	0.68	1.51137531466284	0.674593880721298	1.33711859662053	0.01	0.0139	0.0221	0.0017	0.1633	0.0044	0.0024	0.0623	3e-04	0.1127	0.143	0.0336	0.0012	0.1087	0.0188	0.0042	0.0028	0.0023	3e-04	0.0338	0.0111	0.0454	0.085	0.0259	0.0862	4e-04
1	rs115913034	161684513	0.74	1.50704574407537	0.68	1.51137531466284	0.67626197766454	1.34319162641139	0.01	0.0139	0.0221	0.0017	0.1633	0.0044	0.0024	0.0623	3e-04	0.1127	0.143	0.0336	0.0012	0.1087	0.0188	0.0042	0.0028	0.0023	3e-04	0.0338	0.0111	0.0454	0.085	0.0259	0.0862	4e-04
1	rs6427619	161684981	0.74	1.50704574407537	0.68	1.51137531466284	0.676044294761089	1.35552050935057	0.0099	0.0139	0.0222	0.0017	0.1634	0.0044	0.0024	0.0623	3e-04	0.1126	0.1431	0.0336	0.0012	0.1087	0.0189	0.0042	0.0028	0.0023	3e-04	0.0337	0.0111	0.0453	0.0849	0.026	0.0862	3e-04
1	rs35287180	161687976	0.74	1.50704574407537	0.68	1.51137531466284	0.683244445595888	1.35636564204086	0.01	0.014	0.0222	0.0017	0.1633	0.0044	0.0024	0.0624	3e-04	0.1124	0.143	0.0336	0.0012	0.1087	0.0189	0.0042	0.0028	0.0023	3e-04	0.0337	0.011	0.0452	0.0849	0.0262	0.0864	3e-04
1	rs12045955	161688739	0.74	1.50704574407537	0.69	1.41424540481464	0.682151313024344	1.35129616715917	0.01	0.014	0.0222	0.0017	0.1633	0.0044	0.0024	0.0624	3e-04	0.1123	0.143	0.0336	0.0012	0.1087	0.0189	0.0042	0.0028	0.0023	3e-04	0.0337	0.011	0.0451	0.0849	0.0262	0.0864	3e-04
1	rs35002732	161693199	0.74	1.50704574407537	0.69	1.41424540481464	0.677859281320259	1.34926926668214	0.01	0.0141	0.0221	0.0017	0.1634	0.0044	0.0024	0.0624	3e-04	0.1121	0.1431	0.0336	0.0011	0.1089	0.019	0.0042	0.0028	0.0023	3e-04	0.0337	0.0109	0.045	0.0849	0.0263	0.0865	3e-04
1	rs12079477	161694857	0.74	1.50704574407537	0.69	1.41424540481464	0.675536490515613	1.34386669253851	0.0099	0.0141	0.0221	0.0017	0.1635	0.0044	0.0023	0.0624	3e-04	0.1119	0.1432	0.0336	0.0011	0.109	0.0191	0.0042	0.0028	0.0023	3e-04	0.0337	0.0109	0.0449	0.0849	0.0263	0.0865	3e-04
1	rs11585450	161696782	0.74	1.50704574407537	0.69	1.41424540481464	0.676552270539353	1.35028265327607	0.0099	0.0141	0.0221	0.0017	0.1635	0.0045	0.0023	0.0625	2e-04	0.1117	0.1433	0.0337	0.0011	0.109	0.0191	0.0042	0.0028	0.0023	3e-04	0.0337	0.0108	0.0447	0.0849	0.0264	0.0866	3e-04
1	rs72704099	161697072	0.74	1.50704574407537	0.69	1.41424540481464	0.669022878093782	1.3507893943134	0.0099	0.0141	0.0221	0.0017	0.1635	0.0044	0.0023	0.0624	2e-04	0.1117	0.1433	0.0337	0.0011	0.1091	0.0192	0.0042	0.0028	0.0023	3e-04	0.0337	0.0108	0.0447	0.0849	0.0264	0.0866	3e-04
1	rs16858529	161697149	0.74	1.50704574407537	0.69	1.41424540481464	0.668445265993693	1.35214085921662	0.0099	0.0141	0.0221	0.0017	0.1635	0.0044	0.0023	0.0624	2e-04	0.1117	0.1433	0.0337	0.0011	0.1091	0.0192	0.0042	0.0028	0.0023	3e-04	0.0337	0.0108	0.0447	0.0849	0.0264	0.0866	3e-04
1	rs34868416	161697319	0.74	1.50704574407537	0.68	1.51137531466284	0.667723567115801	1.35180297179954	0.0099	0.0141	0.0221	0.0017	0.1635	0.0044	0.0023	0.0625	2e-04	0.1117	0.1433	0.0337	0.0011	0.1091	0.0192	0.0042	0.0028	0.0023	3e-04	0.0337	0.0108	0.0447	0.0848	0.0264	0.0866	3e-04
1	rs1503813	161700679	0.74	1.50704574407537	0.68	1.51137531466284	0.652577870376161	1.35416848011042	0.0099	0.0141	0.0221	0.0017	0.1637	0.0044	0.0023	0.0625	2e-04	0.1116	0.1432	0.0336	0.0012	0.1091	0.0192	0.004	0.0028	0.0023	3e-04	0.0336	0.0108	0.0446	0.0848	0.0264	0.0868	3e-04
1	rs115624142	161701708	0.74	1.50704574407537	0.68	1.51137531466284	0.645028556904132	1.34504819512344	0.0099	0.0141	0.0221	0.0017	0.1637	0.0044	0.0023	0.0625	2e-04	0.1116	0.1432	0.0336	0.0012	0.1092	0.0192	0.004	0.0028	0.0023	3e-04	0.0336	0.0108	0.0446	0.0848	0.0264	0.0868	3e-04
1	rs9787369	161709133	0.75	1.41710951105961	0.68	1.51137531466284	0.402978618360433	1.16460310055676	0.0098	0.0142	0.0216	0.0018	0.1649	0.0047	0.0026	0.0628	4e-04	0.1114	0.1419	0.0326	0.0013	0.1094	0.0199	0.0029	0.003	0.0024	4e-04	0.0335	0.0109	0.0432	0.0838	0.0263	0.0892	5e-04
1	rs12021510	161709211	0.75	1.41710951105961	0.69	1.41424540481464	0.400147837988639	1.16443847499001	0.0098	0.0142	0.0216	0.0018	0.165	0.0047	0.0026	0.0628	4e-04	0.1114	0.1419	0.0326	0.0013	0.1094	0.0199	0.0028	0.003	0.0024	4e-04	0.0335	0.0109	0.0432	0.0838	0.0263	0.0892	5e-04
1	rs1063178	161721707	0.74	1.50704574407537	0.69	1.41424540481464	0.34555193716222	1.1126298816857	0.0099	0.0142	0.0216	0.0017	0.1653	0.0046	0.0027	0.0629	4e-04	0.112	0.1413	0.0321	0.0014	0.1092	0.0202	0.003	0.003	0.0024	5e-04	0.0331	0.0109	0.0428	0.0839	0.0264	0.0897	5e-04
1	rs1063179	161722204	0.74	1.50704574407537	0.69	1.41424540481464	0.345499497803889	1.11328298743451	0.0099	0.0142	0.0216	0.0017	0.1653	0.0046	0.0027	0.0629	4e-04	0.112	0.1413	0.0321	0.0014	0.1092	0.0202	0.003	0.003	0.0024	5e-04	0.033	0.0109	0.0427	0.0839	0.0264	0.0897	5e-04
1	rs17415505	161727927	0.74	1.50704574407537	0.68	1.51137531466284	0.342621674443599	1.11328298743451	0.0099	0.0142	0.0216	0.0017	0.1653	0.0046	0.0027	0.0629	4e-04	0.112	0.1413	0.0321	0.0014	0.1092	0.0202	0.003	0.003	0.0024	5e-04	0.033	0.0109	0.0427	0.0839	0.0264	0.0897	5e-04
1	rs78349639	161733707	0.75	1.41710951105961	0.68	1.51137531466284	0.277748549187644	1.0138830908215	0.01	0.0141	0.0214	0.0018	0.1651	0.0047	0.0028	0.0626	5e-04	0.1122	0.1413	0.0318	0.0014	0.11	0.0202	0.0031	0.003	0.0024	5e-04	0.0331	0.011	0.0417	0.0838	0.0263	0.0899	6e-04
1	rs16863838	161735118	0.74	1.50704574407537	0.68	1.51137531466284	0.256655382771033	0.972970989012816	0.01	0.0139	0.0214	0.0019	0.1647	0.0047	0.0029	0.0627	5e-04	0.1121	0.1413	0.0316	0.0014	0.1105	0.0202	0.0033	0.003	0.0024	5e-04	0.0331	0.011	0.0416	0.0837	0.0263	0.0901	6e-04
1	rs35284289	161736209	0.74	1.50704574407537	0.68	1.51137531466284	0.25384298512934	0.963906495874141	0.0101	0.0139	0.0214	0.0019	0.1646	0.0047	0.003	0.0627	5e-04	0.1121	0.1412	0.0316	0.0014	0.1105	0.0201	0.0033	0.003	0.0024	5e-04	0.0331	0.0109	0.0416	0.0837	0.0262	0.0903	6e-04
1	rs10917876	161736706	0.74	1.50704574407537	0.68	1.51137531466284	0.253042550624231	0.962000301725624	0.0101	0.0139	0.0214	0.0019	0.1646	0.0047	0.003	0.0627	5e-04	0.1121	0.1412	0.0315	0.0014	0.1105	0.0201	0.0033	0.003	0.0024	5e-04	0.0331	0.0109	0.0416	0.0837	0.0263	0.0904	7e-04
1	rs4657101	161738238	0.74	1.50704574407537	0.68	1.51137531466284	0.252554076422487	0.949311350338566	0.0101	0.0139	0.0214	0.0019	0.1645	0.0048	0.003	0.0628	5e-04	0.112	0.1411	0.0315	0.0014	0.1105	0.0201	0.0033	0.003	0.0024	5e-04	0.0331	0.0109	0.0416	0.0837	0.0263	0.0906	7e-04
1	rs7553368	161740310	0.74	1.50704574407537	0.68	1.51137531466284	0.257148170617833	0.945352879229195	0.0101	0.0139	0.0214	0.0019	0.1634	0.0048	0.003	0.0629	5e-04	0.1126	0.1413	0.0315	0.0014	0.1106	0.0201	0.0033	0.003	0.0024	6e-04	0.0331	0.0109	0.0416	0.0838	0.0263	0.0906	7e-04
1	rs76652463	161741911	0.74	1.50704574407537	0.68	1.51137531466284	0.257282656756015	0.944403332983715	0.0101	0.0139	0.0214	0.0019	0.1634	0.0048	0.003	0.0629	5e-04	0.1126	0.1413	0.0315	0.0014	0.1106	0.0201	0.0033	0.003	0.0024	6e-04	0.0331	0.0109	0.0416	0.0838	0.0263	0.0906	7e-04
1	rs12037266	161745306	0.74	1.50704574407537	0.68	1.51137531466284	0.257327493987456	0.941397683402391	0.0101	0.0139	0.0214	0.0019	0.1634	0.0048	0.003	0.0629	5e-04	0.1126	0.1413	0.0314	0.0015	0.1106	0.0201	0.0033	0.003	0.0025	6e-04	0.033	0.0109	0.0416	0.0839	0.0263	0.0906	7e-04
1	Affx-35292425	161751741	0.74	1.50704574407537	0.68	1.51137531466284	0.256073661722315	0.935076218644692	0.0101	0.0139	0.0214	0.0019	0.1634	0.0048	0.003	0.0629	5e-04	0.1126	0.1413	0.0314	0.0015	0.1106	0.0201	0.0033	0.003	0.0025	6e-04	0.033	0.0109	0.0416	0.0839	0.0263	0.0906	7e-04
1	rs2070150	161761276	0.74	1.50704574407537	0.68	1.51137531466284	0.255447998215426	0.935234152149175	0.0101	0.0139	0.0214	0.0019	0.1634	0.0048	0.003	0.0629	5e-04	0.1126	0.1413	0.0314	0.0015	0.1106	0.0201	0.0033	0.003	0.0025	6e-04	0.033	0.0109	0.0416	0.0839	0.0263	0.0906	7e-04
1	rs1135983	161761312	0.74	1.50704574407537	0.68	1.51137531466284	0.255671353587435	0.935707984457232	0.0101	0.0139	0.0214	0.0019	0.1634	0.0048	0.003	0.0629	5e-04	0.1126	0.1412	0.0314	0.0015	0.1106	0.0201	0.0033	0.003	0.0025	6e-04	0.033	0.0109	0.0416	0.0839	0.0263	0.0906	7e-04
1	rs2134697	161780979	0.74	1.50704574407537	0.68	1.51137531466284	0.253086982959914	0.915691112456729	0.0101	0.0139	0.0214	0.0019	0.1635	0.0048	0.003	0.0629	5e-04	0.1126	0.1411	0.0313	0.0015	0.1106	0.0201	0.0033	0.003	0.0025	6e-04	0.033	0.011	0.0416	0.0839	0.0263	0.0906	7e-04
1	rs12124589	161782501	0.74	1.50704574407537	0.68	1.51137531466284	0.253264754949737	0.917264100472865	0.0101	0.0139	0.0214	0.0019	0.1635	0.0048	0.003	0.0629	5e-04	0.1126	0.1411	0.0313	0.0015	0.1106	0.0201	0.0033	0.003	0.0025	6e-04	0.033	0.011	0.0416	0.0839	0.0263	0.0906	7e-04
1	rs80318381	161797521	0.74	1.50704574407537	0.68	1.51137531466284	0.252864863930295	0.91616295202242	0.0101	0.0139	0.0215	0.0019	0.1636	0.0048	0.003	0.0629	5e-04	0.1125	0.141	0.0312	0.0015	0.1105	0.0201	0.0033	0.003	0.0025	6e-04	0.033	0.011	0.0416	0.0839	0.0263	0.0906	7e-04
1	rs16852360	161805966	0.74	1.50704574407537	0.68	1.51137531466284	0.255626673989937	0.921198934323023	0.0101	0.0139	0.0215	0.0019	0.1636	0.0048	0.003	0.0629	5e-04	0.1124	0.1409	0.0312	0.0015	0.1105	0.0201	0.0034	0.003	0.0025	6e-04	0.033	0.011	0.0416	0.0839	0.0263	0.0906	7e-04
1	rs74853573	161808265	0.74	1.50704574407537	0.69	1.41424540481464	0.25558199865393	0.921198934323023	0.0101	0.0139	0.0215	0.0019	0.1636	0.0048	0.003	0.0629	5e-04	0.1124	0.1409	0.0312	0.0015	0.1105	0.0201	0.0034	0.003	0.0025	6e-04	0.033	0.011	0.0416	0.0839	0.0263	0.0907	7e-04
1	rs34257317	161816051	0.74	1.50704574407537	0.69	1.41424540481464	0.25558199865393	0.925452333884122	0.0101	0.0139	0.0215	0.002	0.1636	0.0048	0.003	0.0629	5e-04	0.1124	0.1409	0.0312	0.0015	0.1105	0.0201	0.0034	0.003	0.0025	6e-04	0.033	0.011	0.0415	0.0839	0.0263	0.0907	7e-04
1	rs72706058	161818324	0.74	1.50704574407537	0.69	1.41424540481464	0.255447998215426	0.925925175292134	0.0101	0.0139	0.0215	0.002	0.1636	0.0048	0.003	0.0629	5e-04	0.1124	0.1409	0.0312	0.0015	0.1105	0.0201	0.0034	0.003	0.0025	6e-04	0.033	0.011	0.0415	0.0839	0.0263	0.0907	7e-04
1	rs3767632	161833233	0.74	1.50704574407537	0.69	1.41424540481464	0.254555642230403	0.949786586290292	0.0101	0.0139	0.0215	0.002	0.1636	0.0048	0.003	0.0629	5e-04	0.1123	0.1409	0.0312	0.0015	0.1104	0.02	0.0034	0.003	0.0025	6e-04	0.033	0.011	0.0415	0.0839	0.0264	0.0907	7e-04
1	rs112462458	161841018	0.74	1.50704574407537	0.69	1.41424540481464	0.25558199865393	0.951371044953901	0.0101	0.0139	0.0215	0.002	0.1637	0.0048	0.003	0.0629	5e-04	0.1122	0.1409	0.0311	0.0015	0.1104	0.02	0.0034	0.003	0.0025	6e-04	0.033	0.011	0.0415	0.0839	0.0264	0.0907	7e-04
1	rs114676248	161884403	0.74	1.50704574407537	0.69	1.41424540481464	0.261787453548312	0.962953306281333	0.0101	0.0139	0.0214	0.002	0.1638	0.0048	0.0031	0.063	5e-04	0.1121	0.1408	0.0311	0.0015	0.1104	0.0199	0.0034	0.0031	0.0026	6e-04	0.033	0.0111	0.0414	0.0839	0.0264	0.0908	7e-04
1	rs4417044	161888955	0.74	1.50704574407537	0.69	1.41424540481464	0.261696940588397	0.963588745462093	0.0101	0.0139	0.0213	0.002	0.1638	0.0049	0.0031	0.063	5e-04	0.1121	0.1408	0.0311	0.0015	0.1104	0.0199	0.0034	0.0031	0.0026	6e-04	0.033	0.0111	0.0414	0.0839	0.0265	0.0908	7e-04
1	rs61809464	161901208	0.74	1.50704574407537	0.69	1.41424540481464	0.262149675513832	0.936813778524716	0.0101	0.0139	0.0213	0.002	0.164	0.0049	0.0031	0.063	5e-04	0.1119	0.1408	0.031	0.0015	0.1103	0.0199	0.0035	0.0031	0.0026	6e-04	0.033	0.0111	0.0414	0.0839	0.0265	0.0908	7e-04
1	rs4570397	161903683	0.74	1.50704574407537	0.69	1.41424540481464	0.262920300865742	0.943928630668963	0.0101	0.0139	0.0213	0.002	0.164	0.0049	0.0031	0.063	5e-04	0.1119	0.1408	0.031	0.0015	0.1103	0.0199	0.0035	0.0031	0.0026	6e-04	0.033	0.0111	0.0414	0.0839	0.0265	0.0908	7e-04
1	rs72708099	161908877	0.74	1.50704574407537	0.69	1.41424540481464	0.262784218861771	0.950895652653519	0.0101	0.0139	0.0214	0.002	0.164	0.0049	0.0031	0.0629	5e-04	0.1119	0.1408	0.031	0.0015	0.1103	0.02	0.0035	0.0031	0.0025	6e-04	0.033	0.0111	0.0414	0.0839	0.0265	0.0908	7e-04
1	rs10918270	161915501	0.74	1.50704574407537	0.69	1.41424540481464	0.262602835716782	0.94946975710614	0.0101	0.0139	0.0214	0.002	0.164	0.0049	0.0031	0.0629	5e-04	0.1119	0.1408	0.031	0.0015	0.1103	0.02	0.0035	0.0031	0.0025	6e-04	0.033	0.0111	0.0414	0.0839	0.0265	0.0908	7e-04
1	rs116079127	161919011	0.74	1.50704574407537	0.69	1.41424540481464	0.263056421135183	0.963429877960147	0.0101	0.0139	0.0214	0.002	0.164	0.0049	0.0031	0.0629	5e-04	0.1119	0.1408	0.031	0.0015	0.1103	0.0199	0.0035	0.0031	0.0025	6e-04	0.033	0.0111	0.0414	0.0839	0.0266	0.0908	7e-04
1	rs1136046	161928771	0.74	1.50704574407537	0.69	1.41424540481464	0.267203578537919	0.98955216369835	0.0101	0.0139	0.0214	0.002	0.164	0.0049	0.0031	0.0628	5e-04	0.1119	0.1408	0.031	0.0015	0.1103	0.0199	0.0035	0.0031	0.0025	6e-04	0.033	0.0111	0.0414	0.0839	0.0266	0.0908	7e-04
1	rs10494361	161930873	0.74	1.50704574407537	0.69	1.41424540481464	0.254644801104697	1.01998350437244	0.0101	0.0139	0.0212	0.0021	0.1638	0.0049	0.0032	0.0629	5e-04	0.1119	0.1407	0.031	0.0015	0.1105	0.0199	0.0036	0.0031	0.0025	6e-04	0.033	0.0112	0.0413	0.0836	0.0266	0.091	7e-04
1	rs4656341	161936992	0.74	1.50704574407537	0.69	1.41424540481464	0.21972950141111	0.945194608415154	0.0102	0.0141	0.0207	0.0021	0.1639	0.005	0.0033	0.0631	5e-04	0.1117	0.1404	0.0309	0.0015	0.111	0.0199	0.0037	0.0031	0.0026	6e-04	0.033	0.0115	0.0408	0.0826	0.0266	0.0914	8e-04
1	rs2499842	161938311	0.74	1.50704574407537	0.69	1.41424540481464	0.22245099720845	1.03977722905547	0.0102	0.014	0.0206	0.0021	0.1639	0.005	0.0033	0.0632	5e-04	0.1117	0.1405	0.0309	0.0016	0.1111	0.0199	0.0037	0.0032	0.0026	6e-04	0.0329	0.0115	0.0408	0.0822	0.0266	0.0915	8e-04
1	rs6693833	161943058	0.75	1.41710951105961	0.69	1.41424540481464	0.234545569765136	1.06984484861549	0.0102	0.014	0.0208	0.0022	0.1642	0.0051	0.0034	0.0634	5e-04	0.1113	0.14	0.0307	0.0016	0.1111	0.0199	0.0038	0.0032	0.0026	6e-04	0.0329	0.0116	0.0407	0.082	0.0266	0.0915	8e-04
1	rs2340727	161946727	0.75	1.41710951105961	0.69	1.41424540481464	0.234204803890392	1.06304132237643	0.0103	0.0141	0.0208	0.0022	0.1644	0.0051	0.0034	0.0634	7e-04	0.111	0.1396	0.0306	0.0017	0.1112	0.0199	0.0038	0.0032	0.0027	7e-04	0.033	0.0116	0.0406	0.082	0.0266	0.0912	9e-04
1	rs61809503	161946857	0.75	1.41710951105961	0.7	1.32097605551375	0.237410251410172	1.07844180570546	0.0103	0.0141	0.0208	0.0022	0.1644	0.0051	0.0034	0.0634	7e-04	0.111	0.1396	0.0306	0.0017	0.1112	0.0199	0.0038	0.0032	0.0027	7e-04	0.033	0.0116	0.0406	0.082	0.0266	0.0912	9e-04
1	rs10918341	161950399	0.75	1.41710951105961	0.7	1.32097605551375	0.241591692415804	1.07957821136147	0.0104	0.0141	0.0208	0.0022	0.1649	0.0052	0.0035	0.0634	7e-04	0.1105	0.1389	0.0304	0.0017	0.1113	0.0198	0.004	0.0032	0.0027	7e-04	0.0331	0.0117	0.0403	0.0822	0.0266	0.0911	9e-04
1	rs17452514	161951077	0.75	1.41710951105961	0.7	1.32097605551375	0.154552635720142	0.785137974755157	0.0105	0.0143	0.0209	0.0024	0.1658	0.0056	0.0038	0.0639	9e-04	0.1096	0.1364	0.0297	0.0019	0.1106	0.0202	0.0045	0.0034	0.0027	8e-04	0.0338	0.0121	0.0389	0.0825	0.0268	0.0915	0.001
1	rs186150221	161953018	0.75	1.41710951105961	0.7	1.32097605551375	0.155595207033648	0.895918202294638	0.0111	0.0148	0.0211	0.0029	0.17	0.0066	0.0048	0.065	0.0014	0.1064	0.1297	0.0279	0.0024	0.109	0.0207	0.0061	0.004	0.0028	0.0012	0.0347	0.0134	0.0351	0.0827	0.0273	0.0917	0.0011
1	rs77494277	161954255	0.75	1.41710951105961	0.7	1.32097605551375	0.148843136765429	1.073736218826	0.0111	0.0148	0.0211	0.0029	0.1702	0.0066	0.0049	0.0651	0.0014	0.1063	0.1294	0.0278	0.0024	0.1089	0.0207	0.0061	0.004	0.0028	0.0012	0.0347	0.0135	0.035	0.0827	0.0273	0.0917	0.0011
1	rs2341465	161955804	0.75	1.41710951105961	0.7	1.32097605551375	0.114171911357444	0.865335949893207	0.0112	0.0148	0.0212	0.0029	0.1704	0.0067	0.0049	0.0652	0.0015	0.1062	0.1291	0.0278	0.0024	0.109	0.0208	0.0062	0.004	0.0029	0.0013	0.0348	0.0135	0.0349	0.0827	0.0273	0.0917	0.0011
1	rs10918378	161956659	0.75	1.41710951105961	0.7	1.32097605551375	0.105758224865632	0.805300853121625	0.0112	0.0148	0.0212	0.003	0.1705	0.0067	0.005	0.0651	0.0015	0.1056	0.1291	0.0278	0.0024	0.1093	0.0208	0.0062	0.0041	0.0029	0.0013	0.0348	0.0135	0.0348	0.0828	0.0273	0.0917	0.0011
1	rs71639913	161958953	0.75	1.41710951105961	0.7	1.32097605551375	0.103243221488882	0.74017915126261	0.0112	0.0148	0.0212	0.003	0.1704	0.0067	0.005	0.0652	0.0015	0.1056	0.1293	0.0278	0.0024	0.1092	0.0208	0.0062	0.0041	0.0029	0.0013	0.0347	0.0135	0.0347	0.0827	0.0273	0.0919	0.0012
1	rs2250998	161959400	0.75	1.41710951105961	0.7	1.32097605551375	0.103033149419624	0.750572618647432	0.0112	0.0148	0.0212	0.003	0.1704	0.0067	0.005	0.0652	0.0015	0.1055	0.1293	0.0278	0.0024	0.1092	0.0208	0.0062	0.0041	0.0029	0.0013	0.0347	0.0135	0.0347	0.0827	0.0273	0.0919	0.0012
1	rs59315896	161959460	0.75	1.41710951105961	0.7	1.32097605551375	0.102482978127597	0.753289155642238	0.0112	0.0149	0.0212	0.003	0.1704	0.0067	0.005	0.0652	0.0015	0.1055	0.1293	0.0277	0.0024	0.1092	0.0208	0.0062	0.0041	0.0029	0.0013	0.0347	0.0135	0.0347	0.0827	0.0273	0.0919	0.0012
1	rs10918414	161967160	0.75	1.41710951105961	0.7	1.32097605551375	0.122254843464384	0.910975402734099	0.0112	0.0149	0.0212	0.0031	0.1701	0.007	0.0051	0.0652	0.0015	0.1052	0.1296	0.0276	0.0024	0.1091	0.0208	0.0064	0.0041	0.0029	0.0013	0.0346	0.0136	0.0342	0.0827	0.0272	0.0921	0.0012
1	rs2499836	161967681	0.75	1.41710951105961	0.7	1.32097605551375	0.122897396615761	0.932234322882368	0.0112	0.0149	0.0212	0.0031	0.1701	0.007	0.0051	0.0652	0.0015	0.1052	0.1296	0.0276	0.0024	0.1091	0.0208	0.0064	0.0041	0.0029	0.0013	0.0346	0.0136	0.0342	0.0827	0.0272	0.0921	0.0012
1	rs7527826	161969322	0.75	1.41710951105961	0.7	1.32097605551375	0.118728811478049	1.14438574877115	0.0112	0.015	0.0211	0.0031	0.1706	0.0071	0.0052	0.0653	0.0015	0.1053	0.1298	0.0275	0.0025	0.1088	0.0207	0.0065	0.0042	0.0029	0.0013	0.0347	0.0138	0.034	0.0822	0.0271	0.092	0.0012
1	rs4656343	161969986	0.75	1.41710951105961	0.7	1.32097605551375	0.136616963877547	1.1051242369904	0.0111	0.0154	0.021	0.0032	0.1707	0.0071	0.0052	0.0655	0.0015	0.1052	0.1298	0.0275	0.0025	0.1084	0.0207	0.0066	0.0042	0.0029	0.0013	0.0347	0.0139	0.0333	0.0824	0.027	0.0921	0.0012
1	rs36108216	161970046	0.75	1.41710951105961	0.7	1.32097605551375	0.135403899446511	1.12030830824712	0.0111	0.0154	0.0209	0.0032	0.1707	0.0071	0.0052	0.0655	0.0015	0.1052	0.1298	0.0275	0.0025	0.1085	0.0208	0.0066	0.0042	0.0029	0.0013	0.0347	0.0139	0.0333	0.0824	0.027	0.0921	0.0012
1	rs7523246	161972767	0.75	1.41710951105961	0.7	1.32097605551375	0.149335996392662	1.2591007738978	0.0111	0.0153	0.0209	0.0033	0.1706	0.0071	0.0052	0.0656	0.0015	0.1053	0.1295	0.0273	0.0024	0.1086	0.0207	0.0067	0.0043	0.0028	0.0013	0.0347	0.014	0.0329	0.0828	0.0268	0.092	0.0012
1	rs2490424	161973976	0.75	1.41710951105961	0.7	1.32097605551375	0.188685671653914	1.36211487312123	0.0111	0.0152	0.0209	0.0033	0.1707	0.0071	0.0053	0.0656	0.0015	0.1054	0.1293	0.0272	0.0024	0.1089	0.0205	0.0067	0.0043	0.0028	0.0013	0.0349	0.0141	0.0327	0.0828	0.0267	0.092	0.0012
1	rs60216859	161974882	0.75	1.41710951105961	0.7	1.32097605551375	0.0892498607673675	0.778441389740504	0.0108	0.0148	0.0209	0.0034	0.1709	0.0072	0.0055	0.0654	0.0015	0.1041	0.1312	0.0266	0.0024	0.1104	0.0206	0.0069	0.0043	0.0027	0.0013	0.0359	0.0148	0.0316	0.0821	0.0256	0.092	0.0012
1	rs7522269	161975281	0.75	1.41710951105961	0.7	1.32097605551375	0.0342107052433295	0.840997689749376	0.0108	0.014	0.0208	0.0036	0.1715	0.0072	0.0057	0.0658	0.0014	0.1013	0.1349	0.0257	0.0023	0.113	0.0205	0.0071	0.0044	0.0026	0.0012	0.0377	0.0158	0.0299	0.0809	0.0236	0.0916	0.0012
1	rs72712100	161975381	0.76	1.33048581017907	0.7	1.32097605551375	0.0514881576188338	0.85989781933579	0.0107	0.0139	0.0207	0.0036	0.1717	0.0071	0.0057	0.0657	0.0013	0.1009	0.1358	0.0253	0.0022	0.1139	0.0203	0.0071	0.0044	0.0026	0.0012	0.0381	0.0159	0.0295	0.0806	0.0232	0.0916	0.0012
1	rs12093822	161976473	0.76	1.33048581017907	0.7	1.32097605551375	0.181970241842006	1.5088309933839	0.0102	0.0126	0.0202	0.0034	0.175	0.0065	0.0052	0.0652	8e-04	0.0979	0.1459	0.0214	0.0013	0.1216	0.0183	0.0067	0.0041	0.0023	7e-04	0.0418	0.017	0.0258	0.0772	0.0191	0.0928	0.001
1	rs74571486	161978623	0.76	1.33048581017907	0.7	1.32097605551375	0.143967680461326	1.70190895594402	0.0102	0.0126	0.0201	0.0033	0.1752	0.0065	0.0052	0.065	8e-04	0.0977	0.1464	0.0212	0.0013	0.1221	0.0182	0.0067	0.004	0.0023	7e-04	0.0421	0.0171	0.0256	0.0769	0.0189	0.093	0.001
1	rs10218544	161980422	0.76	1.33048581017907	0.7	1.32097605551375	0.10440338490002	1.52208328850728	0.0101	0.0126	0.0201	0.0033	0.1753	0.0065	0.0052	0.0649	8e-04	0.0976	0.1466	0.0212	0.0014	0.1225	0.0182	0.0067	0.004	0.0023	7e-04	0.0423	0.0171	0.0255	0.0767	0.0188	0.093	0.001
1	rs12025136	161980502	0.76	1.33048581017907	0.7	1.32097605551375	0.0999912626608414	1.4496824768128	0.0101	0.0126	0.0201	0.0033	0.1753	0.0065	0.0052	0.0649	8e-04	0.0976	0.1467	0.0212	0.0014	0.1225	0.0182	0.0067	0.004	0.0023	7e-04	0.0423	0.0171	0.0255	0.0767	0.0188	0.0931	0.001
1	rs72713805	161981984	0.76	1.33048581017907	0.71	1.23153511570326	0.111589446517454	1.38345597369262	0.0101	0.0126	0.0201	0.0033	0.1757	0.0064	0.0052	0.0649	8e-04	0.0975	0.1468	0.0211	0.0014	0.1226	0.018	0.0067	0.0039	0.0023	7e-04	0.0425	0.0171	0.0253	0.0765	0.0185	0.0932	0.001
1	rs12121431	161984197	0.76	1.33048581017907	0.7	1.32097605551375	0.124896454235005	1.44951158586802	0.0102	0.0126	0.0201	0.0033	0.1763	0.0063	0.0053	0.0649	8e-04	0.0973	0.147	0.021	0.0014	0.1228	0.0178	0.0067	0.0038	0.0023	7e-04	0.0426	0.0171	0.0251	0.0764	0.0183	0.0934	0.001
1	rs4656345	161991237	0.76	1.33048581017907	0.7	1.32097605551375	0.120368375814893	1.28183569038927	0.0102	0.0126	0.0201	0.0033	0.1767	0.0062	0.0053	0.0648	8e-04	0.0972	0.1472	0.021	0.0013	0.1229	0.0178	0.0067	0.0038	0.0023	7e-04	0.0427	0.0172	0.025	0.0762	0.0182	0.0935	0.001
1	rs12130792	161993192	0.76	1.33048581017907	0.7	1.32097605551375	0.124424321675664	1.29406772062771	0.0102	0.0126	0.0201	0.0033	0.1767	0.0062	0.0053	0.0648	8e-04	0.0972	0.1472	0.021	0.0013	0.1229	0.0178	0.0067	0.0038	0.0023	7e-04	0.0427	0.0172	0.025	0.0761	0.0182	0.0936	0.001
1	rs115968363	161996502	0.76	1.33048581017907	0.7	1.32097605551375	0.130889968744511	1.30363252767939	0.0102	0.0126	0.0201	0.0033	0.1768	0.0062	0.0053	0.0647	8e-04	0.0971	0.1473	0.0209	0.0013	0.123	0.0178	0.0067	0.0038	0.0022	7e-04	0.0427	0.0172	0.025	0.076	0.0181	0.0936	0.001
1	rs885091	162003746	0.76	1.33048581017907	0.7	1.32097605551375	0.14249188341654	1.3524787607544	0.0101	0.0127	0.02	0.0028	0.1792	0.0058	0.005	0.0639	6e-04	0.0964	0.1485	0.0205	0.0013	0.124	0.0179	0.0065	0.0036	0.0021	7e-04	0.043	0.0172	0.0248	0.0743	0.0176	0.0951	0.001
1	rs41271963	162008624	0.76	1.33048581017907	0.7	1.32097605551375	0.143903326688307	1.35873248118633	0.0101	0.0127	0.02	0.0027	0.1795	0.0057	0.0049	0.0637	6e-04	0.0963	0.1486	0.0204	0.0012	0.1243	0.0179	0.0064	0.0035	0.0021	7e-04	0.0431	0.0172	0.0249	0.074	0.0175	0.0954	0.001
1	rs76308898	162010373	0.76	1.33048581017907	0.71	1.23153511570326	0.146718579861669	1.303464620647	0.0101	0.0127	0.02	0.0027	0.1796	0.0057	0.0048	0.0637	6e-04	0.0963	0.1486	0.0204	0.0012	0.1245	0.0179	0.0064	0.0035	0.0021	7e-04	0.0431	0.0173	0.0249	0.0739	0.0175	0.0954	0.001
1	rs6666546	162010693	0.76	1.33048581017907	0.72	1.14588815616863	0.14940178405254	1.29339695796428	0.0101	0.0127	0.02	0.0027	0.1796	0.0057	0.0048	0.0637	6e-04	0.0963	0.1486	0.0204	0.0012	0.1245	0.0179	0.0064	0.0035	0.0021	7e-04	0.0431	0.0173	0.0249	0.0739	0.0175	0.0954	0.001
1	rs2880058	162014632	0.77	1.24714921571202	0.72	1.14588815616863	0.206919290093055	1.71295159342659	0.0105	0.0125	0.0198	0.0022	0.1827	0.005	0.004	0.0622	4e-04	0.0958	0.1495	0.0194	0.0011	0.1269	0.0182	0.0058	0.0029	0.0019	6e-04	0.0419	0.0174	0.0248	0.0744	0.0167	0.0968	0.0012
1	rs34760162	162022727	0.77	1.24714921571202	0.72	1.14588815616863	0.209710817154585	1.6195212791495	0.0105	0.0125	0.0198	0.0022	0.1828	0.005	0.004	0.0621	4e-04	0.0958	0.1495	0.0194	0.0011	0.127	0.0182	0.0058	0.0029	0.0019	6e-04	0.0419	0.0173	0.0248	0.0744	0.0167	0.097	0.0012
1	rs111476124	162029957	0.77	1.24714921571202	0.72	1.14588815616863	0.209750849058124	1.46627429407231	0.0104	0.0125	0.0198	0.0021	0.1828	0.0049	0.0039	0.062	4e-04	0.0959	0.1496	0.0194	0.001	0.1272	0.0183	0.0058	0.0028	0.0019	6e-04	0.0419	0.0173	0.0247	0.0744	0.0166	0.0973	0.0012
1	rs10918594	162030688	0.77	1.24714921571202	0.71	1.23153511570326	0.208192797093159	1.44404479624046	0.0104	0.0125	0.0197	0.0021	0.1829	0.0049	0.0039	0.062	4e-04	0.0959	0.1496	0.0194	0.001	0.1272	0.0183	0.0058	0.0028	0.0019	6e-04	0.0419	0.0173	0.0247	0.0744	0.0166	0.0973	0.0012
1	rs78569595	162032153	0.77	1.24714921571202	0.71	1.23153511570326	0.2110743183523	1.43516840837869	0.0104	0.0125	0.0197	0.0021	0.1829	0.0049	0.0039	0.062	4e-04	0.0959	0.1496	0.0193	0.0011	0.1273	0.0183	0.0058	0.0028	0.0018	6e-04	0.0419	0.0172	0.0248	0.0744	0.0166	0.0973	0.0012
1	rs12143842	162033890	0.77	1.24714921571202	0.71	1.23153511570326	0.214585943866303	1.40655202535086	0.0104	0.0125	0.0197	0.0021	0.183	0.0049	0.0038	0.062	4e-04	0.0958	0.1496	0.0193	0.0011	0.1273	0.0183	0.0058	0.0028	0.0018	6e-04	0.0419	0.0172	0.0249	0.0743	0.0166	0.0973	0.0012
1	rs1415261	162041164	0.77	1.24714921571202	0.71	1.23153511570326	0.223030691468536	1.16756707546481	0.0107	0.0125	0.0197	0.0019	0.1838	0.0047	0.0035	0.0611	4e-04	0.0954	0.1496	0.0192	0.0011	0.1282	0.0194	0.0056	0.0026	0.0018	7e-04	0.0417	0.0172	0.0249	0.0742	0.0163	0.0976	0.0012
1	rs11800233	162042329	0.77	1.24714921571202	0.71	1.23153511570326	0.220017257046644	1.11622283328173	0.0107	0.0125	0.0197	0.0018	0.1839	0.0047	0.0035	0.0609	4e-04	0.0953	0.1496	0.0192	0.0011	0.1283	0.0195	0.0056	0.0026	0.0018	7e-04	0.0417	0.0172	0.0249	0.0742	0.0162	0.0977	0.0012
1	rs12737092	162045417	0.77	1.24714921571202	0.71	1.23153511570326	0.222533759099435	1.1288148259391	0.0108	0.0125	0.0196	0.0018	0.184	0.0046	0.0035	0.0609	4e-04	0.0953	0.1496	0.0191	0.0011	0.1283	0.0196	0.0055	0.0026	0.0018	7e-04	0.0417	0.0172	0.0249	0.0742	0.0162	0.0977	0.0013
1	rs75745570	162075684	0.77	1.24714921571202	0.71	1.23153511570326	0.224026412698255	0.976473992365484	0.0109	0.0125	0.0196	0.0017	0.1845	0.0046	0.0034	0.0605	4e-04	0.095	0.1495	0.019	0.0011	0.1287	0.02	0.0055	0.0025	0.0018	7e-04	0.0416	0.0171	0.0249	0.0743	0.016	0.0979	0.0013
1	rs61809615	162084535	0.77	1.24714921571202	0.71	1.23153511570326	0.212120355141225	0.905009210662966	0.0109	0.0125	0.0196	0.0017	0.1846	0.0045	0.0033	0.0605	4e-04	0.095	0.1495	0.019	0.0011	0.1288	0.0201	0.0054	0.0025	0.0018	7e-04	0.0416	0.0171	0.0249	0.0742	0.016	0.0979	0.0013
1	rs1415259	162085309	0.77	1.24714921571202	0.71	1.23153511570326	0.210111330034432	0.879819894319395	0.0109	0.0125	0.0196	0.0017	0.1846	0.0045	0.0033	0.0605	4e-04	0.095	0.1495	0.019	0.0011	0.1288	0.0201	0.0054	0.0025	0.0018	7e-04	0.0416	0.0171	0.0249	0.0742	0.016	0.0979	0.0013
1	rs10494366	162085685	0.77	1.24714921571202	0.71	1.23153511570326	0.210512273663319	0.879195918189037	0.0109	0.0125	0.0196	0.0017	0.1846	0.0046	0.0033	0.0605	4e-04	0.0949	0.1495	0.019	0.0011	0.1288	0.0201	0.0054	0.0025	0.0018	7e-04	0.0416	0.0171	0.0249	0.0742	0.016	0.0979	0.0013
1	rs72713884	162086484	0.77	1.24714921571202	0.71	1.23153511570326	0.22063458577601	0.893100635877211	0.0109	0.0125	0.0196	0.0017	0.1847	0.0046	0.0033	0.0604	4e-04	0.0949	0.1495	0.019	0.0011	0.1289	0.0201	0.0054	0.0025	0.0018	7e-04	0.0416	0.0171	0.0249	0.0742	0.016	0.0979	0.0013
1	rs1572495	162099301	0.77	1.24714921571202	0.71	1.23153511570326	0.237110056564892	0.876700918210131	0.011	0.0125	0.0196	0.0016	0.1853	0.0045	0.0032	0.0601	4e-04	0.0948	0.1494	0.0189	0.0012	0.1294	0.0204	0.0054	0.0024	0.0018	7e-04	0.0415	0.0171	0.0249	0.074	0.0159	0.098	0.0013
1	rs78559706	162101157	0.77	1.24714921571202	0.71	1.23153511570326	0.236681570904335	0.870002804560457	0.011	0.0125	0.0196	0.0016	0.1853	0.0045	0.0032	0.0601	4e-04	0.0948	0.1494	0.0189	0.0012	0.1294	0.0204	0.0054	0.0024	0.0018	7e-04	0.0415	0.0171	0.0249	0.074	0.0159	0.098	0.0013
1	rs1890023	162106270	0.77	1.24714921571202	0.71	1.23153511570326	0.237796524611846	0.850746732946416	0.011	0.0125	0.0196	0.0016	0.1853	0.0045	0.0031	0.0601	4e-04	0.0947	0.1494	0.0189	0.0012	0.1295	0.0204	0.0053	0.0024	0.0018	8e-04	0.0415	0.0171	0.0249	0.074	0.0159	0.098	0.0013
1	rs74966012	162106465	0.77	1.24714921571202	0.71	1.23153511570326	0.237453153521935	0.844708859768548	0.011	0.0125	0.0196	0.0016	0.1853	0.0045	0.0031	0.0601	4e-04	0.0947	0.1493	0.0189	0.0012	0.1295	0.0204	0.0053	0.0024	0.0018	8e-04	0.0415	0.0171	0.0249	0.074	0.0159	0.098	0.0013
1	rs16857031	162112910	0.77	1.24714921571202	0.71	1.23153511570326	0.239388181078556	0.882785013291663	0.011	0.0125	0.0195	0.0016	0.1856	0.0044	0.0031	0.06	4e-04	0.0946	0.1493	0.0188	0.0012	0.1298	0.0203	0.0053	0.0023	0.0018	8e-04	0.0415	0.0171	0.0249	0.074	0.0158	0.0981	0.0013
1	rs16857061	162114675	0.77	1.24714921571202	0.71	1.23153511570326	0.241418465714554	0.866735464989851	0.0111	0.0125	0.0194	0.0016	0.1857	0.0044	0.003	0.06	5e-04	0.0945	0.1492	0.0188	0.0012	0.1303	0.0202	0.0053	0.0023	0.0018	8e-04	0.0415	0.0171	0.0249	0.0739	0.0157	0.0983	0.0014
1	rs1890024	162115763	0.77	1.24714921571202	0.71	1.23153511570326	0.238742208410178	0.853226383153735	0.0113	0.0125	0.0194	0.0015	0.1858	0.0044	0.003	0.06	5e-04	0.0944	0.1491	0.0187	0.0012	0.1306	0.0201	0.0052	0.0022	0.0018	8e-04	0.0415	0.0171	0.0249	0.0739	0.0157	0.0985	0.0014
1	rs113961219	162116843	0.77	1.24714921571202	0.71	1.23153511570326	0.238527098274881	0.86036366807932	0.0113	0.0125	0.0193	0.0015	0.1859	0.0043	0.003	0.06	5e-04	0.0943	0.149	0.0187	0.0013	0.1308	0.02	0.0052	0.0022	0.0018	8e-04	0.0415	0.017	0.0249	0.0738	0.0156	0.0985	0.0014
1	rs10918762	162118984	0.77	1.24714921571202	0.71	1.23153511570326	0.236553108745254	0.879039938277085	0.0115	0.0124	0.0193	0.0015	0.1861	0.0043	0.0029	0.0599	5e-04	0.0941	0.1489	0.0186	0.0013	0.1312	0.02	0.0051	0.0022	0.0018	8e-04	0.0414	0.017	0.0249	0.0737	0.0156	0.0987	0.0014
1	rs72715961	162122295	0.77	1.24714921571202	0.71	1.23153511570326	0.249545877561358	0.903126792549495	0.0115	0.0124	0.0192	0.0015	0.1861	0.0043	0.0029	0.0598	5e-04	0.0941	0.1489	0.0186	0.0013	0.1313	0.02	0.0051	0.0022	0.0018	8e-04	0.0414	0.017	0.025	0.0737	0.0155	0.0987	0.0014
1	rs12069336	162129334	0.77	1.24714921571202	0.71	1.23153511570326	0.259304547991797	0.85338141084617	0.0118	0.0124	0.0191	0.0014	0.1863	0.0041	0.0027	0.0596	6e-04	0.0941	0.1489	0.0186	0.0013	0.1316	0.0203	0.005	0.0021	0.0018	8e-04	0.0413	0.0169	0.0251	0.0736	0.0153	0.0988	0.0015
1	rs116348285	162130397	0.77	1.24714921571202	0.71	1.23153511570326	0.307779762276881	0.722778259208203	0.0119	0.0124	0.0193	0.0014	0.1858	0.004	0.0027	0.0589	6e-04	0.0937	0.1487	0.0185	0.0014	0.1321	0.0218	0.005	0.002	0.0018	9e-04	0.0412	0.0167	0.0254	0.0737	0.0149	0.0989	0.0016
1	rs1538018	162130481	0.77	1.24714921571202	0.71	1.23153511570326	0.299448699646236	0.660416942455491	0.0119	0.0124	0.0193	0.0014	0.1858	0.004	0.0027	0.0589	6e-04	0.0937	0.1487	0.0185	0.0014	0.1321	0.0219	0.005	0.002	0.0018	9e-04	0.0412	0.0166	0.0254	0.0737	0.0149	0.0989	0.0016
1	rs12029454	162133117	0.77	1.24714921571202	0.71	1.23153511570326	0.306645539200479	0.732217422204701	0.012	0.0121	0.0189	0.0013	0.1873	0.0039	0.0026	0.0577	6e-04	0.0944	0.1499	0.0183	0.0014	0.1323	0.0223	0.0049	0.0019	0.0018	9e-04	0.0409	0.0163	0.0253	0.0723	0.0153	0.0997	0.0013
1	rs12129253	162133161	0.77	1.24714921571202	0.71	1.23153511570326	0.305022042217228	0.728618360762065	0.012	0.0121	0.0189	0.0013	0.1873	0.0039	0.0026	0.0577	6e-04	0.0944	0.1499	0.0183	0.0014	0.1322	0.0223	0.0049	0.0019	0.0018	9e-04	0.0409	0.0163	0.0253	0.0724	0.0153	0.0996	0.0013
1	rs79800030	162154709	0.77	1.24714921571202	0.71	1.23153511570326	0.326787631055867	0.769177955047099	0.012	0.0119	0.0187	0.0012	0.1875	0.0038	0.0025	0.057	6e-04	0.0946	0.1502	0.0183	0.0013	0.1327	0.0224	0.0049	0.0018	0.0018	9e-04	0.0408	0.0161	0.0252	0.0724	0.0154	0.0998	0.0013
1	rs12093324	162166153	0.78	1.16707263834179	0.71	1.23153511570326	0.343666714050095	0.804535130679967	0.012	0.0119	0.0185	0.0012	0.1879	0.0038	0.0025	0.0563	6e-04	0.0947	0.1506	0.0183	0.0014	0.133	0.0225	0.0049	0.0018	0.0018	9e-04	0.0408	0.0158	0.025	0.0724	0.0156	0.1	0.0013
1	rs17457880	162168154	0.78	1.16707263834179	0.71	1.23153511570326	0.344451575133065	0.804075771352214	0.012	0.0119	0.0185	0.0012	0.1879	0.0038	0.0025	0.0562	6e-04	0.0947	0.1506	0.0183	0.0014	0.133	0.0225	0.0049	0.0018	0.0018	9e-04	0.0407	0.0158	0.025	0.0724	0.0156	0.1	0.0013
1	rs75178658	162173141	0.78	1.16707263834179	0.7	1.32097605551375	0.340744757905703	0.791236416953201	0.012	0.012	0.0185	0.0012	0.1879	0.0038	0.0025	0.0562	6e-04	0.0947	0.1506	0.0183	0.0014	0.133	0.0225	0.0049	0.0018	0.0018	9e-04	0.0407	0.0158	0.025	0.0724	0.0156	0.1	0.0013
1	rs4656357	162176695	0.78	1.16707263834179	0.7	1.32097605551375	0.337835736733784	0.770998379858489	0.012	0.0121	0.0185	0.0012	0.1879	0.0038	0.0025	0.0562	6e-04	0.0947	0.1506	0.0183	0.0014	0.133	0.0225	0.0049	0.0018	0.0018	9e-04	0.0407	0.0158	0.025	0.0723	0.0156	0.1	0.0013
1	rs79724599	162176805	0.78	1.16707263834179	0.7	1.32097605551375	0.336748191957411	0.772667917896171	0.012	0.0121	0.0185	0.0012	0.1879	0.0038	0.0025	0.0562	6e-04	0.0947	0.1506	0.0183	0.0014	0.133	0.0225	0.0049	0.0018	0.0018	9e-04	0.0407	0.0158	0.025	0.0724	0.0156	0.1	0.0013
1	rs114115616	162179176	0.78	1.16707263834179	0.7	1.32097605551375	0.335714129086722	0.768268091323106	0.012	0.0122	0.0184	0.0012	0.1878	0.0038	0.0025	0.0562	6e-04	0.0947	0.1506	0.0182	0.0014	0.133	0.0225	0.0049	0.0018	0.0018	9e-04	0.0407	0.0158	0.025	0.0723	0.0156	0.1	0.0013
1	rs141321908	162186268	0.78	1.16707263834179	0.71	1.23153511570326	0.325617082298887	0.705469708783691	0.012	0.0129	0.0184	0.0012	0.1875	0.0038	0.0025	0.0561	6e-04	0.0946	0.1505	0.018	0.0014	0.1331	0.0226	0.0049	0.0018	0.0018	9e-04	0.0407	0.0157	0.0251	0.0723	0.0156	0.1	0.0013
1	rs77857500	162187618	0.78	1.16707263834179	0.71	1.23153511570326	0.321461702046251	0.677029823050431	0.012	0.0132	0.0183	0.0012	0.1874	0.0038	0.0025	0.056	6e-04	0.0946	0.1505	0.0179	0.0014	0.1332	0.0227	0.0049	0.0018	0.0018	9e-04	0.0407	0.0157	0.0251	0.0722	0.0156	0.1	0.0013
1	rs4657175	162195738	0.78	1.16707263834179	0.71	1.23153511570326	0.313833044987184	0.664818227207274	0.012	0.0135	0.0183	0.0013	0.1873	0.0038	0.0026	0.0559	6e-04	0.0945	0.1504	0.0178	0.0014	0.1332	0.0228	0.0049	0.0019	0.0018	9e-04	0.0407	0.0157	0.0251	0.0722	0.0157	0.1	0.0013
1	rs114923676	162206541	0.78	1.16707263834179	0.71	1.23153511570326	0.336179252802794	0.68234211116041	0.012	0.0135	0.0183	0.0012	0.1876	0.0038	0.0026	0.0556	6e-04	0.0947	0.15	0.0177	0.0014	0.1334	0.023	0.0049	0.0018	0.0018	9e-04	0.0406	0.0156	0.025	0.0721	0.0157	0.1003	0.0013
1	rs4431825	162210471	0.78	1.16707263834179	0.71	1.23153511570326	0.341213486063929	0.683228407732185	0.012	0.0135	0.0183	0.0012	0.1879	0.0038	0.0026	0.0553	6e-04	0.0948	0.1497	0.0177	0.0014	0.1335	0.0231	0.0049	0.0018	0.0018	9e-04	0.0405	0.0156	0.0249	0.072	0.0157	0.1005	0.0013
1	rs4657178	162210610	0.78	1.16707263834179	0.71	1.23153511570326	0.342256300003026	0.683671653777186	0.012	0.0135	0.0183	0.0012	0.1879	0.0038	0.0026	0.0553	6e-04	0.0948	0.1497	0.0177	0.0014	0.1335	0.0231	0.0049	0.0018	0.0018	9e-04	0.0405	0.0156	0.0249	0.072	0.0157	0.1005	0.0013
1	rs6677052	162219739	0.78	1.16707263834179	0.7	1.32097605551375	0.338977022797073	0.664524599777333	0.012	0.0135	0.0183	0.0013	0.1879	0.0038	0.0026	0.0552	6e-04	0.0949	0.1495	0.0177	0.0014	0.1335	0.0232	0.0049	0.0019	0.0018	9e-04	0.0404	0.0156	0.0249	0.072	0.0158	0.1006	0.0013
1	rs72715987	162223986	0.78	1.16707263834179	0.7	1.32097605551375	0.341786829649243	0.676882394263811	0.012	0.0135	0.0182	0.0013	0.188	0.0037	0.0026	0.0552	6e-04	0.0949	0.1493	0.0177	0.0015	0.1335	0.0232	0.0049	0.0019	0.0019	0.001	0.0404	0.0156	0.0249	0.072	0.0158	0.1006	0.0013
1	rs115306089	162228784	0.78	1.16707263834179	0.7	1.32097605551375	0.348653141250126	0.680717912106832	0.0122	0.0136	0.0181	0.0013	0.1883	0.0037	0.0027	0.0547	6e-04	0.0942	0.1484	0.0179	0.0016	0.1341	0.0234	0.0049	0.0019	0.0019	0.0011	0.0404	0.0155	0.0248	0.0718	0.016	0.1009	0.0014
1	rs113289761	162232094	0.78	1.16707263834179	0.7	1.32097605551375	0.346706644210464	0.640258328411151	0.0122	0.0136	0.018	0.0013	0.1883	0.0037	0.0027	0.0547	6e-04	0.0941	0.1483	0.0179	0.0016	0.1341	0.0235	0.0049	0.002	0.0019	0.0011	0.0404	0.0155	0.0249	0.0719	0.0159	0.1009	0.0014
1	rs12751794	162236256	0.78	1.16707263834179	0.7	1.32097605551375	0.337628444903876	0.609864728528179	0.0122	0.0136	0.018	0.0013	0.188	0.0037	0.0027	0.0544	7e-04	0.0942	0.148	0.0179	0.0017	0.1342	0.0237	0.0049	0.002	0.002	0.0011	0.0404	0.0154	0.025	0.0718	0.016	0.1009	0.0014
1	rs74698003	162240552	0.78	1.16707263834179	0.69	1.41424540481464	0.325617082298887	0.585804508730541	0.0123	0.0136	0.018	0.0013	0.1878	0.0037	0.0027	0.0542	7e-04	0.0942	0.1479	0.018	0.0017	0.1343	0.0238	0.0049	0.0021	0.002	0.0012	0.0404	0.0154	0.0251	0.0718	0.0161	0.1008	0.0014
1	rs10753784	162248920	0.78	1.16707263834179	0.69	1.41424540481464	0.300958864231046	0.51024535058968	0.0124	0.0137	0.018	0.0013	0.1871	0.0037	0.0028	0.0537	8e-04	0.0944	0.1473	0.0181	0.0019	0.1346	0.0242	0.0049	0.0023	0.0021	0.0013	0.0403	0.0152	0.0254	0.0718	0.0163	0.1007	0.0014
1	rs6671271	162250009	0.78	1.16707263834179	0.69	1.41424540481464	0.299886719202155	0.52448296337943	0.0124	0.0137	0.018	0.0013	0.1871	0.0037	0.0028	0.0537	8e-04	0.0944	0.1472	0.0181	0.002	0.1346	0.0242	0.0049	0.0023	0.0021	0.0013	0.0403	0.0152	0.0254	0.0718	0.0162	0.1007	0.0015
1	rs10919056	162251099	0.78	1.16707263834179	0.69	1.41424540481464	0.297360631964233	0.51038310376115	0.0124	0.0137	0.018	0.0013	0.187	0.0037	0.0028	0.0536	9e-04	0.0943	0.1472	0.018	0.0023	0.1346	0.0243	0.0049	0.0023	0.0021	0.0013	0.0403	0.0152	0.0254	0.0718	0.0159	0.1007	0.0015
1	rs7538260	162257246	0.78	1.16707263834179	0.69	1.41424540481464	0.307138407747111	0.530594905762855	0.0125	0.0137	0.0179	0.0014	0.187	0.0036	0.0027	0.0535	9e-04	0.0939	0.147	0.0182	0.0023	0.1346	0.0244	0.0049	0.0024	0.0021	0.0013	0.0404	0.0152	0.0253	0.072	0.0158	0.1007	0.0015
1	rs77533118	162257994	0.78	1.16707263834179	0.69	1.41424540481464	0.307730402216266	0.546091549888461	0.0125	0.0137	0.0179	0.0014	0.187	0.0036	0.0027	0.0535	9e-04	0.0939	0.147	0.0182	0.0023	0.1346	0.0244	0.0049	0.0024	0.0021	0.0013	0.0404	0.0152	0.0253	0.072	0.0158	0.1007	0.0015
1	rs10919080	162258460	0.78	1.16707263834179	0.69	1.41424540481464	0.307977244342616	0.511623305364911	0.0126	0.0137	0.0179	0.0014	0.187	0.0036	0.0027	0.0535	9e-04	0.0939	0.147	0.0182	0.0023	0.1346	0.0244	0.0049	0.0024	0.0021	0.0013	0.0404	0.0152	0.0253	0.072	0.0158	0.1007	0.0015
1	rs114326115	162263374	0.78	1.16707263834179	0.69	1.41424540481464	0.319948425454106	0.577836324899899	0.0126	0.0138	0.018	0.0015	0.187	0.0037	0.0028	0.0532	0.001	0.0937	0.1467	0.0185	0.0023	0.1345	0.0246	0.005	0.0024	0.0022	0.0014	0.0404	0.0152	0.0253	0.0721	0.0157	0.1003	0.0016
1	rs72718108	162267084	0.78	1.16707263834179	0.69	1.41424540481464	0.34528978153194	0.577126162637676	0.0127	0.0138	0.018	0.0016	0.1874	0.0039	0.0028	0.0527	0.001	0.0937	0.1462	0.0186	0.0024	0.1345	0.0251	0.005	0.0025	0.0022	0.0014	0.0403	0.0152	0.0253	0.0717	0.0157	0.1001	0.0016
1	rs79994027	162276353	0.78	1.16707263834179	0.69	1.41424540481464	0.351662808563471	0.596517098116417	0.0129	0.0137	0.0178	0.0017	0.1859	0.004	0.003	0.053	0.001	0.0939	0.1466	0.0188	0.0024	0.1346	0.0252	0.0052	0.0026	0.0021	0.0015	0.0406	0.0152	0.0251	0.0716	0.0156	0.0995	0.0017
1	rs2661811	162277922	0.78	1.16707263834179	0.69	1.41424540481464	0.343039492507456	0.57457132968877	0.0129	0.0137	0.0177	0.0017	0.1859	0.004	0.003	0.053	0.001	0.0939	0.1467	0.0188	0.0024	0.1346	0.0252	0.0052	0.0026	0.0021	0.0015	0.0406	0.0152	0.0251	0.0716	0.0156	0.0995	0.0017
1	rs2819319	162280806	0.78	1.16707263834179	0.69	1.41424540481464	0.334011540655903	0.568762268258605	0.0129	0.0137	0.0177	0.0017	0.1856	0.0041	0.003	0.053	0.0011	0.0944	0.1465	0.0188	0.0024	0.1346	0.0252	0.0052	0.0026	0.0021	0.0015	0.0406	0.0152	0.025	0.0716	0.0156	0.0994	0.0017
1	rs58381740	162283641	0.78	1.16707263834179	0.69	1.41424540481464	0.343091738308761	0.708894134642178	0.0129	0.0137	0.0178	0.0018	0.185	0.0041	0.0032	0.0527	0.0011	0.0943	0.1471	0.0187	0.0025	0.1344	0.0252	0.0052	0.0026	0.0022	0.0015	0.0405	0.0151	0.0248	0.0718	0.0156	0.0995	0.0017
1	rs77172414	162288064	0.78	1.16707263834179	0.69	1.41424540481464	0.345027728812259	0.854621841941295	0.0129	0.0137	0.0177	0.0018	0.1849	0.0042	0.0033	0.0527	0.0011	0.0943	0.1472	0.0187	0.0024	0.1343	0.0251	0.0053	0.0027	0.0022	0.0015	0.0405	0.0151	0.0247	0.0718	0.0156	0.0995	0.0017
1	rs72700134	162289271	0.78	1.16707263834179	0.69	1.41424540481464	0.345447062561599	0.829268183117583	0.0129	0.0137	0.0177	0.0018	0.1849	0.0042	0.0033	0.0527	0.0011	0.0943	0.1473	0.0187	0.0024	0.1343	0.0251	0.0053	0.0027	0.0022	0.0015	0.0405	0.0151	0.0247	0.0718	0.0156	0.0996	0.0017
1	rs78475010	162292210	0.78	1.16707263834179	0.69	1.41424540481464	0.347127031396978	0.786966447453464	0.0129	0.0137	0.0177	0.0018	0.1848	0.0042	0.0033	0.0527	0.0011	0.0944	0.1473	0.0187	0.0024	0.1343	0.0251	0.0053	0.0027	0.0022	0.0015	0.0404	0.0151	0.0246	0.0718	0.0156	0.0996	0.0017
1	rs347295	162296956	0.78	1.16707263834179	0.69	1.41424540481464	0.338873186946219	0.770543186569495	0.0129	0.0137	0.0177	0.0019	0.1848	0.0042	0.0034	0.0527	0.001	0.0944	0.1473	0.0188	0.0024	0.1343	0.025	0.0053	0.0027	0.0022	0.0015	0.0404	0.0151	0.0245	0.0718	0.0156	0.0996	0.0017
1	rs347301	162301060	0.78	1.16707263834179	0.69	1.41424540481464	0.367019002663661	0.790626119158906	0.0128	0.0137	0.0173	0.0022	0.1851	0.0045	0.004	0.0523	0.001	0.0938	0.1468	0.0183	0.0023	0.135	0.0249	0.0055	0.003	0.0023	0.0016	0.0398	0.0156	0.0238	0.0719	0.0158	0.0998	0.0018
1	rs56178763	162302565	0.78	1.16707263834179	0.69	1.41424540481464	0.379127737897008	1.04832841003304	0.0129	0.0138	0.0178	0.0024	0.1856	0.0047	0.0045	0.0521	9e-04	0.0934	0.147	0.0181	0.0024	0.1342	0.0245	0.0055	0.0031	0.0023	0.0016	0.0391	0.0158	0.0229	0.0721	0.0157	0.1007	0.0018
1	rs116374043	162302579	0.78	1.16707263834179	0.69	1.41424540481464	0.379237735280917	1.03429856360002	0.0129	0.0138	0.0179	0.0024	0.1856	0.0047	0.0045	0.0521	9e-04	0.0934	0.147	0.0181	0.0024	0.1342	0.0245	0.0056	0.0031	0.0023	0.0016	0.0391	0.0158	0.0229	0.0721	0.0157	0.1007	0.0018
1	rs347311	162303907	0.78	1.16707263834179	0.69	1.41424540481464	0.3612544899348	0.887939779596035	0.0129	0.0138	0.0179	0.0024	0.1857	0.0047	0.0045	0.0521	9e-04	0.0934	0.1469	0.0181	0.0024	0.1342	0.0245	0.0056	0.0031	0.0023	0.0016	0.0391	0.0158	0.0228	0.0721	0.0157	0.1008	0.0018
1	rs1858233	162303999	0.78	1.16707263834179	0.69	1.41424540481464	0.360610918395079	0.897327659102515	0.0129	0.0138	0.0179	0.0024	0.1857	0.0047	0.0045	0.0521	9e-04	0.0934	0.1469	0.0181	0.0024	0.1342	0.0245	0.0056	0.0031	0.0023	0.0016	0.0391	0.0158	0.0228	0.0721	0.0157	0.1008	0.0018
1	rs11586404	162305928	0.78	1.16707263834179	0.69	1.41424540481464	0.367073096925332	0.927028659300429	0.0128	0.0138	0.0179	0.0025	0.1857	0.0048	0.0045	0.052	9e-04	0.0934	0.1469	0.0181	0.0024	0.1342	0.0245	0.0056	0.0031	0.0023	0.0016	0.0391	0.0158	0.0228	0.0722	0.0157	0.1008	0.0018
1	rs72700163	162307659	0.78	1.16707263834179	0.69	1.41424540481464	0.367289514732679	0.984763546519598	0.0128	0.0138	0.0179	0.0025	0.1857	0.0048	0.0045	0.052	9e-04	0.0934	0.147	0.0181	0.0024	0.1341	0.0245	0.0056	0.0031	0.0023	0.0016	0.0391	0.0159	0.0228	0.0722	0.0156	0.1008	0.0018
1	rs11587950	162308677	0.78	1.16707263834179	0.69	1.41424540481464	0.370271869711065	0.997543168921743	0.0129	0.0138	0.0178	0.0025	0.1857	0.0048	0.0046	0.052	9e-04	0.0934	0.147	0.0181	0.0024	0.134	0.0245	0.0056	0.0031	0.0023	0.0016	0.0391	0.0159	0.0228	0.0722	0.0156	0.1008	0.0018
1	rs61808536	162309293	0.78	1.16707263834179	0.69	1.41424540481464	0.373539389372148	1.04397049282565	0.0128	0.0138	0.0178	0.0025	0.1857	0.0048	0.0046	0.052	9e-04	0.0933	0.147	0.0181	0.0024	0.134	0.0245	0.0056	0.0031	0.0023	0.0016	0.0391	0.0159	0.0228	0.0722	0.0156	0.1008	0.0018
1	rs78718746	162311918	0.78	1.16707263834179	0.7	1.32097605551375	0.390542488120023	1.28970882696886	0.0128	0.0138	0.0178	0.0025	0.1856	0.0048	0.0046	0.052	9e-04	0.0933	0.1471	0.0181	0.0024	0.134	0.0245	0.0056	0.0031	0.0023	0.0016	0.0391	0.0159	0.0228	0.0722	0.0156	0.1008	0.0018
1	rs16860624	162319751	0.78	1.16707263834179	0.7	1.32097605551375	0.484517027782375	1.16164048103821	0.0127	0.0138	0.0177	0.0026	0.1853	0.0048	0.005	0.0516	9e-04	0.0935	0.147	0.0182	0.0024	0.1341	0.0244	0.0056	0.0032	0.0022	0.0017	0.0392	0.0158	0.0225	0.0718	0.0158	0.1008	0.0018
1	rs72700193	162320729	0.79	1.09022720934348	0.7	1.32097605551375	0.608990607086902	1.13094328883832	0.0126	0.0139	0.0173	0.0032	0.1841	0.0054	0.0068	0.0512	0.001	0.0936	0.1464	0.0186	0.0026	0.1345	0.0246	0.0059	0.0034	0.0021	0.0018	0.039	0.0157	0.0218	0.0706	0.0161	0.1005	0.0018
1	rs6685342	162321600	0.78	1.16707263834179	0.7	1.32097605551375	1.02899173233122	1.30480797997961	0.0126	0.0138	0.017	0.0037	0.183	0.006	0.0084	0.0508	0.001	0.0935	0.1466	0.019	0.0028	0.1341	0.0248	0.0063	0.0037	0.0021	0.0018	0.0389	0.0157	0.021	0.0697	0.0164	0.1	0.0018
1	rs116344629	162321824	0.78	1.16707263834179	0.7	1.32097605551375	1.28486923262534	1.28468246637516	0.0129	0.0136	0.0171	0.0038	0.1823	0.0061	0.009	0.0508	0.001	0.0937	0.1462	0.0192	0.0029	0.1341	0.0252	0.0064	0.0038	0.002	0.0019	0.0386	0.0158	0.0208	0.0693	0.0162	0.0998	0.0017
1	rs56078624	162322520	0.78	1.16707263834179	0.7	1.32097605551375	2.29744120425774	1.51158320936748	0.0128	0.0133	0.0171	0.0044	0.1801	0.0066	0.0108	0.051	0.001	0.0954	0.1454	0.0196	0.0031	0.1343	0.0255	0.0067	0.0043	0.0019	0.002	0.0374	0.0161	0.0204	0.0677	0.0162	0.0998	0.0017
1	rs72700199	162324646	0.78	1.16707263834179	0.71	1.23153511570326	3.86177232924711	1.58532043396187	0.0131	0.0129	0.0172	0.0049	0.1784	0.0069	0.0125	0.0512	0.001	0.0969	0.1445	0.0199	0.0032	0.1344	0.0258	0.007	0.0046	0.0018	0.0021	0.0363	0.0164	0.0199	0.0663	0.0163	0.0996	0.0016
1	rs12745104	162327313	0.78	1.16707263834179	0.71	1.23153511570326	4.12840521398269	1.70856832647105	0.0132	0.0128	0.0172	0.005	0.1785	0.007	0.0127	0.0512	0.001	0.0974	0.1442	0.0199	0.0032	0.1342	0.0258	0.007	0.0047	0.0017	0.0021	0.0359	0.0165	0.0198	0.0661	0.0162	0.0995	0.0015
1	rs115568585	162329125	0.78	1.16707263834179	0.71	1.23153511570326	4.38671276287927	1.76391762511323	0.0132	0.0126	0.0173	0.0051	0.1782	0.0071	0.013	0.0523	0.001	0.098	0.144	0.02	0.0033	0.1339	0.0257	0.007	0.0048	0.0017	0.0021	0.0353	0.0166	0.0196	0.066	0.016	0.0992	0.0015
1	rs6427670	162329962	0.78	1.16707263834179	0.71	1.23153511570326	4.55823132102153	1.90507496615379	0.0131	0.0125	0.0174	0.0053	0.178	0.0072	0.0133	0.0531	0.001	0.0987	0.1439	0.0201	0.0033	0.1336	0.0257	0.007	0.0049	0.0017	0.002	0.0347	0.0167	0.0194	0.0659	0.0159	0.0989	0.0014
1	rs12122048	162331408	0.78	1.16707263834179	0.71	1.23153511570326	4.60854811524395	1.910061809819	0.0133	0.0124	0.0175	0.0053	0.1779	0.0074	0.0135	0.0532	0.001	0.0998	0.1444	0.0202	0.0033	0.1334	0.0243	0.0069	0.005	0.0016	0.002	0.035	0.0166	0.0192	0.0662	0.0158	0.0982	0.0012
1	rs7551382	162336539	0.78	1.16707263834179	0.71	1.23153511570326	4.68143719299527	2.0031783286819	0.0133	0.0124	0.0176	0.0054	0.1777	0.0075	0.0135	0.0532	0.001	0.1001	0.1445	0.0202	0.0033	0.1334	0.0242	0.0069	0.0051	0.0016	0.002	0.0351	0.0166	0.0192	0.0662	0.0157	0.0978	0.0012
1	rs164151	162338962	0.78	1.16707263834179	0.71	1.23153511570326	4.84882261719764	2.06858882854825	0.0133	0.0123	0.0176	0.0054	0.1778	0.0075	0.0136	0.0529	9e-04	0.1005	0.1436	0.0201	0.0033	0.1334	0.0242	0.0069	0.0051	0.0016	0.002	0.0352	0.0167	0.0193	0.0664	0.0154	0.0984	0.0012
1	rs76800798	162341641	0.78	1.16707263834179	0.71	1.23153511570326	4.98917762054212	2.03656696503266	0.0134	0.0122	0.0177	0.0054	0.1777	0.0076	0.0137	0.0529	9e-04	0.1008	0.1434	0.02	0.0033	0.1333	0.0242	0.0069	0.0052	0.0016	0.0021	0.0352	0.0167	0.0193	0.0664	0.0154	0.0982	0.0012
1	rs12132354	162341917	0.78	1.16707263834179	0.71	1.23153511570326	5.0014467163199	2.00246111775386	0.0134	0.0122	0.0177	0.0054	0.1777	0.0076	0.0138	0.0529	9e-04	0.1008	0.1434	0.02	0.0033	0.1333	0.0242	0.0069	0.0052	0.0016	0.0021	0.0353	0.0167	0.0193	0.0664	0.0154	0.0982	0.0012
1	rs75882738	162341985	0.78	1.16707263834179	0.71	1.23153511570326	4.99855921971631	1.99367812625684	0.0134	0.0122	0.0177	0.0054	0.1777	0.0076	0.0138	0.0529	9e-04	0.1008	0.1434	0.02	0.0033	0.1333	0.0242	0.0069	0.0052	0.0016	0.0021	0.0353	0.0166	0.0193	0.0664	0.0154	0.0982	0.0012
1	rs164154	162342203	0.78	1.16707263834179	0.71	1.23153511570326	5.01473434878615	2.01735038491949	0.0133	0.0122	0.0177	0.0055	0.1777	0.0075	0.0138	0.0529	9e-04	0.1009	0.1434	0.0199	0.0032	0.1333	0.0241	0.0069	0.0052	0.0016	0.0021	0.0352	0.0166	0.0193	0.0665	0.0154	0.0983	0.0011
1	rs148853198	162343154	0.78	1.16707263834179	0.71	1.23153511570326	5.13920501952487	2.04573490322605	0.0133	0.012	0.018	0.0057	0.1771	0.0075	0.0139	0.0531	9e-04	0.1009	0.1428	0.0203	0.0032	0.1332	0.0244	0.007	0.0053	0.0016	0.002	0.0351	0.0167	0.0194	0.0663	0.0154	0.0982	0.0011
1	rs164158	162343388	0.78	1.16707263834179	0.71	1.23153511570326	5.18401083184276	2.00730296921786	0.0134	0.012	0.018	0.0058	0.1769	0.0075	0.014	0.0532	9e-04	0.1009	0.1427	0.0204	0.0032	0.1332	0.0244	0.0071	0.0053	0.0016	0.002	0.0351	0.0167	0.0194	0.0663	0.0153	0.0982	0.0011
1	rs13823	162344069	0.78	1.16707263834179	0.71	1.23153511570326	5.28150125639703	2.04537527185586	0.0134	0.0119	0.0182	0.006	0.1765	0.0076	0.0141	0.0531	9e-04	0.101	0.1427	0.0205	0.0032	0.1329	0.0243	0.0071	0.0054	0.0016	0.002	0.0351	0.0167	0.0195	0.0664	0.0152	0.0981	0.0011
1	rs164181	162345091	0.78	1.16707263834179	0.71	1.23153511570326	5.30389058423952	2.03045809412594	0.0134	0.0117	0.0182	0.0061	0.1762	0.0075	0.0141	0.053	9e-04	0.1014	0.1428	0.0208	0.0032	0.1327	0.0242	0.0071	0.0053	0.0016	0.002	0.0351	0.0168	0.0196	0.0664	0.0149	0.0981	0.0011
1	rs3737312	162345294	0.78	1.16707263834179	0.71	1.23153511570326	5.29715681981817	2.01627355064651	0.0134	0.0117	0.0182	0.0061	0.1762	0.0075	0.0142	0.053	9e-04	0.1014	0.1428	0.0208	0.0032	0.1327	0.0242	0.0071	0.0053	0.0016	0.002	0.0351	0.0168	0.0197	0.0664	0.0149	0.0981	0.0011
1	rs116974459	162346324	0.78	1.16707263834179	0.71	1.23153511570326	5.28281766098439	1.84059156567889	0.0135	0.0112	0.0183	0.0064	0.1761	0.0073	0.0142	0.053	0.001	0.1025	0.1423	0.0215	0.0032	0.1323	0.0237	0.0071	0.0052	0.0016	0.0019	0.035	0.0166	0.0202	0.0669	0.0147	0.0976	0.0012
1	rs10919293	162347618	0.78	1.16707263834179	0.71	1.23153511570326	5.29379068912929	1.65487941124307	0.0134	0.0105	0.0184	0.0068	0.1757	0.0069	0.0143	0.0529	0.0012	0.1034	0.1412	0.0223	0.0032	0.1309	0.0231	0.0072	0.0052	0.0016	0.0019	0.035	0.0165	0.0211	0.0693	0.0144	0.0968	0.0014
1	rs4657188	162347877	0.77	1.24714921571202	0.71	1.23153511570326	5.27155757666684	1.64110559335572	0.0134	0.0104	0.0184	0.0068	0.1756	0.0068	0.0143	0.0529	0.0012	0.1035	0.1412	0.0225	0.0032	0.1306	0.0229	0.0072	0.0051	0.0016	0.0019	0.035	0.0165	0.0213	0.0698	0.0144	0.0967	0.0014
1	rs80311563	162349218	0.77	1.24714921571202	0.71	1.23153511570326	4.98816754689413	1.71172411090512	0.0134	0.0103	0.0185	0.0069	0.1752	0.0068	0.0142	0.0529	0.0012	0.1037	0.1422	0.0226	0.0032	0.1301	0.0223	0.0071	0.0053	0.0016	0.0018	0.035	0.0165	0.0215	0.0701	0.0144	0.0966	0.0014
1	rs11806836	162350451	0.78	1.16707263834179	0.71	1.23153511570326	5.00000291801036	1.83332820006638	0.0133	0.0103	0.0178	0.007	0.1749	0.0068	0.0142	0.0534	0.0011	0.1045	0.1427	0.0228	0.0029	0.13	0.0218	0.0071	0.0052	0.0016	0.0018	0.035	0.0165	0.0216	0.0703	0.0141	0.0967	0.0014
1	rs12407972	162351454	0.78	1.16707263834179	0.71	1.23153511570326	4.9637964119882	1.81333098293654	0.0132	0.0101	0.0177	0.007	0.1752	0.0068	0.0142	0.0534	0.0011	0.1047	0.1427	0.0228	0.0029	0.1297	0.0217	0.007	0.0052	0.0016	0.0017	0.0349	0.0165	0.0218	0.0706	0.014	0.097	0.0014
1	rs924834	162352294	0.78	1.16707263834179	0.72	1.14588815616863	4.93355283937943	1.7774865465341	0.0132	0.0101	0.0177	0.0071	0.1753	0.0068	0.0141	0.0534	0.0011	0.1047	0.1427	0.0229	0.0029	0.1293	0.0216	0.007	0.0052	0.0016	0.0017	0.0349	0.0165	0.0218	0.0706	0.0139	0.0975	0.0014
1	rs77061615	162352361	0.78	1.16707263834179	0.72	1.14588815616863	4.93628732891018	1.78013160022251	0.0132	0.0101	0.0177	0.0071	0.1753	0.0068	0.0141	0.0534	0.0011	0.1047	0.1428	0.0229	0.0029	0.1293	0.0216	0.007	0.0052	0.0016	0.0018	0.0349	0.0165	0.0218	0.0706	0.0139	0.0975	0.0014
1	rs10494369	162357035	0.78	1.16707263834179	0.72	1.14588815616863	4.88281559325343	1.83279689534382	0.0132	0.01	0.0177	0.0071	0.1754	0.0067	0.0141	0.0533	0.0011	0.1046	0.1428	0.023	0.0029	0.1295	0.0214	0.007	0.0052	0.0016	0.0016	0.0348	0.0164	0.022	0.0706	0.0139	0.0975	0.0014
1	rs78589422	162357707	0.78	1.16707263834179	0.72	1.14588815616863	4.87922712045391	1.83368241543504	0.0132	0.01	0.0177	0.0071	0.1754	0.0067	0.0141	0.0533	0.0011	0.1046	0.1428	0.023	0.0029	0.1296	0.0214	0.007	0.0052	0.0016	0.0016	0.0348	0.0164	0.022	0.0706	0.0139	0.0975	0.0014
1	rs10919317	162360008	0.78	1.16707263834179	0.72	1.14588815616863	4.86244157377837	1.84395890298695	0.0132	0.0099	0.0177	0.0072	0.1754	0.0067	0.0141	0.0533	0.0011	0.1045	0.1428	0.0231	0.0028	0.1296	0.0213	0.007	0.0052	0.0016	0.0016	0.0347	0.0164	0.0221	0.0707	0.0139	0.0975	0.0014
1	rs16861748	162366067	0.78	1.16707263834179	0.72	1.14588815616863	4.64509911650082	1.84360440514658	0.0131	0.0097	0.0178	0.0072	0.1756	0.0067	0.014	0.053	0.0011	0.1046	0.1427	0.0233	0.0028	0.1294	0.0213	0.007	0.0053	0.0016	0.0016	0.0344	0.0165	0.0223	0.0707	0.0141	0.0977	0.0014
1	rs34001279	162367103	0.78	1.16707263834179	0.72	1.14588815616863	4.61081276236316	1.84165484060824	0.0131	0.0097	0.0179	0.0072	0.1756	0.0067	0.014	0.053	0.0011	0.1046	0.1427	0.0233	0.0028	0.1293	0.0213	0.0069	0.0053	0.0016	0.0016	0.0344	0.0165	0.0223	0.0707	0.0141	0.0978	0.0014
1	rs72703854	162375246	0.78	1.16707263834179	0.72	1.14588815616863	4.33520584553105	1.80254914700462	0.0131	0.0095	0.0181	0.0073	0.1759	0.0067	0.0139	0.0525	0.0011	0.1047	0.1426	0.0234	0.0028	0.1288	0.0213	0.007	0.0053	0.0017	0.0017	0.0342	0.0165	0.0226	0.0707	0.0143	0.098	0.0014
1	rs76793048	162382778	0.78	1.16707263834179	0.72	1.14588815616863	4.31445151186179	1.76814527499504	0.0131	0.0095	0.0181	0.0073	0.1759	0.0067	0.0139	0.0525	0.0011	0.1047	0.1425	0.0234	0.0028	0.1287	0.0213	0.007	0.0053	0.0017	0.0017	0.0341	0.0165	0.0226	0.0707	0.0143	0.098	0.0014
1	rs164411	162387778	0.78	1.16707263834179	0.72	1.14588815616863	4.31264193368654	1.76409374772864	0.0131	0.0095	0.0181	0.0073	0.1759	0.0067	0.0139	0.0525	0.0011	0.1047	0.1426	0.0235	0.0029	0.1287	0.0213	0.007	0.0053	0.0017	0.0017	0.0341	0.0165	0.0226	0.0707	0.0143	0.0981	0.0014
1	rs164584	162392151	0.78	1.16707263834179	0.72	1.14588815616863	4.30902335740989	1.75951539406738	0.0131	0.0094	0.0181	0.0073	0.1759	0.0068	0.0139	0.0525	0.0011	0.1047	0.1425	0.0235	0.0029	0.1287	0.0213	0.007	0.0053	0.0017	0.0017	0.0341	0.0165	0.0227	0.0707	0.0144	0.0981	0.0014
1	rs67537105	162408767	0.78	1.16707263834179	0.72	1.14588815616863	3.86150183545309	1.66465362877913	0.0129	0.0095	0.0187	0.0075	0.176	0.0068	0.0138	0.0531	0.0011	0.1034	0.1422	0.0236	0.0029	0.1276	0.0211	0.007	0.0055	0.0017	0.0016	0.0331	0.0167	0.0243	0.071	0.0146	0.0979	0.0015
1	rs469737	162415600	0.78	1.16707263834179	0.72	1.14588815616863	3.83542292395657	1.66535211847497	0.0129	0.0095	0.0187	0.0076	0.176	0.0069	0.0137	0.0532	0.0011	0.1033	0.1422	0.0236	0.0029	0.1276	0.0211	0.007	0.0055	0.0017	0.0016	0.033	0.0166	0.0244	0.071	0.0146	0.0978	0.0015
1	rs10800559	162428275	0.78	1.16707263834179	0.73	1.06399829815523	3.80467547971232	1.6618601109719	0.0129	0.0095	0.0188	0.0076	0.1759	0.0069	0.0137	0.0532	0.0011	0.1032	0.1422	0.0237	0.0029	0.1276	0.0211	0.007	0.0055	0.0017	0.0016	0.0329	0.0167	0.0245	0.071	0.0146	0.0978	0.0015
1	rs73015227	162429203	0.78	1.16707263834179	0.73	1.06399829815523	3.78757732938705	1.66203468514725	0.013	0.0095	0.0188	0.0076	0.1759	0.0069	0.0137	0.0532	0.0011	0.1032	0.1422	0.0237	0.0029	0.1276	0.0211	0.007	0.0055	0.0017	0.0016	0.0329	0.0167	0.0245	0.071	0.0146	0.0978	0.0015
1	rs7532188	162431320	0.78	1.16707263834179	0.73	1.06399829815523	3.74928273189762	1.65697315606613	0.013	0.0095	0.0188	0.0076	0.176	0.0069	0.0137	0.0532	0.0011	0.1031	0.1422	0.0237	0.0029	0.1275	0.0211	0.007	0.0055	0.0017	0.0016	0.0328	0.0166	0.0246	0.071	0.0146	0.0978	0.0015
1	rs164161	162434420	0.78	1.16707263834179	0.73	1.06399829815523	3.6674056552008	1.65418158505925	0.013	0.0095	0.0188	0.0076	0.1759	0.0069	0.0137	0.0532	0.0011	0.1031	0.1423	0.0238	0.0029	0.1275	0.021	0.007	0.0055	0.0017	0.0016	0.0327	0.0166	0.0246	0.0711	0.0146	0.0977	0.0015
1	rs164172	162439902	0.78	1.16707263834179	0.73	1.06399829815523	3.48960205791552	1.6910519860966	0.0131	0.0091	0.0188	0.0077	0.1769	0.0068	0.0135	0.0528	0.0011	0.1031	0.1432	0.024	0.0028	0.1272	0.0208	0.007	0.0055	0.0017	0.0016	0.0321	0.0163	0.0252	0.0713	0.0148	0.0968	0.0015
1	rs149100	162441037	0.78	1.16707263834179	0.73	1.06399829815523	2.20980691747959	1.67618432799485	0.013	0.0085	0.0195	0.0078	0.1773	0.0067	0.0124	0.0525	0.0011	0.1037	0.1445	0.0244	0.0027	0.1266	0.0195	0.0071	0.0053	0.0017	0.0015	0.031	0.0163	0.0259	0.0728	0.0151	0.0967	0.0014
1	rs11588910	162441340	0.79	1.09022720934348	0.73	1.06399829815523	1.76653433138394	1.58289420045955	0.0131	0.0084	0.0196	0.0077	0.1779	0.0066	0.0119	0.0525	0.0011	0.1038	0.1451	0.0243	0.0027	0.126	0.0193	0.0071	0.0052	0.0016	0.0015	0.0308	0.016	0.0263	0.0732	0.015	0.0967	0.0014
1	rs116806922	162441400	0.79	1.09022720934348	0.73	1.06399829815523	1.68295159715541	1.59676609215366	0.0131	0.0084	0.0196	0.0076	0.1779	0.0066	0.0118	0.0526	0.001	0.1039	0.1452	0.0242	0.0026	0.1259	0.0193	0.007	0.0052	0.0016	0.0015	0.0308	0.016	0.0264	0.0734	0.015	0.0966	0.0014
1	rs75116643	162443855	0.8	1.01658215824445	0.73	1.06399829815523	0.24007828032274	1.20622036796417	0.0142	0.0078	0.0203	0.0067	0.1846	0.0056	0.0072	0.0517	8e-04	0.1058	0.1501	0.023	0.0025	0.1224	0.0175	0.0063	0.0043	0.0015	0.0012	0.0299	0.0155	0.0293	0.0776	0.0134	0.0945	0.0013
1	rs116408421	162445861	0.8	1.01658215824445	0.73	1.06399829815523	0.293737240654758	1.17844651782359	0.0146	0.0073	0.0212	0.0063	0.1878	0.0051	0.0051	0.0515	7e-04	0.1068	0.1521	0.0228	0.0025	0.1198	0.0175	0.0059	0.0039	0.0015	0.0011	0.0294	0.0152	0.0307	0.0789	0.0127	0.093	0.0013
1	rs464231	162455412	0.8	1.01658215824445	0.73	1.06399829815523	0.237152928692063	0.998342952017418	0.0147	0.0073	0.0213	0.0063	0.1882	0.005	0.0049	0.0516	7e-04	0.107	0.1522	0.0228	0.0025	0.1195	0.0175	0.0058	0.0039	0.0015	0.0011	0.0294	0.0153	0.0309	0.0791	0.0126	0.0928	0.0013
1	rs4657196	162455562	0.8	1.01658215824445	0.73	1.06399829815523	0.238226123936976	1.00554655289822	0.0147	0.0073	0.0213	0.0063	0.1882	0.005	0.0049	0.0516	7e-04	0.107	0.1522	0.0228	0.0025	0.1195	0.0175	0.0058	0.0039	0.0015	0.0011	0.0294	0.0153	0.0309	0.0791	0.0126	0.0928	0.0013
1	rs116253523	162466876	0.8	1.01658215824445	0.73	1.06399829815523	0.238226123936976	1.03188325402256	0.0148	0.0071	0.0214	0.0061	0.1892	0.0049	0.0047	0.0515	7e-04	0.1078	0.1526	0.0228	0.0025	0.1192	0.0174	0.0057	0.0038	0.0015	0.0011	0.0293	0.0152	0.0312	0.0785	0.0126	0.0926	0.0013
1	rs72705765	162467518	0.8	1.01658215824445	0.73	1.06399829815523	0.23839808357909	1.01532729222665	0.0148	0.0071	0.0214	0.0061	0.1892	0.0049	0.0047	0.0515	7e-04	0.1077	0.1526	0.0228	0.0025	0.1192	0.0174	0.0057	0.0038	0.0015	0.0011	0.0292	0.0152	0.0312	0.0785	0.0126	0.0926	0.0013
1	rs116822606	162475263	0.8	1.01658215824445	0.73	1.06399829815523	0.247697733168283	0.868135444400184	0.0148	0.0071	0.0215	0.0061	0.1894	0.0049	0.0047	0.0515	7e-04	0.1077	0.1527	0.0228	0.0025	0.1192	0.0174	0.0057	0.0038	0.0015	0.0011	0.0291	0.0152	0.0313	0.0786	0.0126	0.0925	0.0013
1	rs79453712	162476859	0.8	1.01658215824445	0.74	0.985826031678479	0.244808731347048	0.86642442148225	0.0148	0.0071	0.0214	0.0061	0.1894	0.0049	0.0047	0.0516	7e-04	0.1077	0.1527	0.0228	0.0025	0.1192	0.0175	0.0057	0.0038	0.0015	0.0011	0.0291	0.0152	0.0313	0.0786	0.0126	0.0925	0.0013
1	rs74540749	162479196	0.8	1.01658215824445	0.74	0.985826031678479	0.245026943378513	0.863936899875546	0.0148	0.0071	0.0214	0.0061	0.1894	0.0049	0.0047	0.0516	7e-04	0.1077	0.1527	0.0228	0.0025	0.1192	0.0174	0.0057	0.0038	0.0015	0.0011	0.0291	0.0152	0.0313	0.0786	0.0126	0.0925	0.0013
1	rs6427680	162490218	0.8	1.01658215824445	0.74	0.985826031678479	0.251357282617938	0.838216545498479	0.0148	0.0071	0.0214	0.0061	0.1895	0.0049	0.0046	0.0516	7e-04	0.1077	0.1528	0.0228	0.0025	0.1192	0.0174	0.0057	0.0038	0.0015	0.0011	0.0291	0.0152	0.0313	0.0787	0.0126	0.0924	0.0013
1	rs12044449	162490792	0.8	1.01658215824445	0.74	0.985826031678479	0.251622968017068	0.834048433661541	0.0148	0.0071	0.0214	0.0061	0.1895	0.0049	0.0046	0.0515	7e-04	0.1077	0.1528	0.0228	0.0025	0.1192	0.0174	0.0057	0.0038	0.0015	0.0011	0.0291	0.0152	0.0313	0.0787	0.0126	0.0924	0.0013
1	rs11808845	162492874	0.8	1.01658215824445	0.74	0.985826031678479	0.253487065888716	0.816958750104297	0.0148	0.0071	0.0214	0.0061	0.1895	0.0048	0.0046	0.0515	7e-04	0.1077	0.1528	0.0228	0.0025	0.1192	0.0174	0.0057	0.0038	0.0015	0.0011	0.0291	0.0152	0.0313	0.0787	0.0126	0.0924	0.0013
1	rs72705789	162501593	0.8	1.01658215824445	0.74	0.985826031678479	0.255314036132419	0.793831302989078	0.0148	0.0071	0.0214	0.0061	0.1896	0.0048	0.0046	0.0515	7e-04	0.1077	0.1528	0.0228	0.0025	0.1192	0.0174	0.0057	0.0038	0.0015	0.0011	0.0291	0.0152	0.0313	0.0788	0.0126	0.0923	0.0013
1	rs61811791	162504856	0.8	1.01658215824445	0.74	0.985826031678479	0.253086982959914	0.780722933171924	0.0148	0.0071	0.0215	0.0061	0.1896	0.0048	0.0046	0.0515	7e-04	0.1077	0.1528	0.0228	0.0025	0.1192	0.0174	0.0057	0.0038	0.0015	0.0011	0.0291	0.0151	0.0313	0.0788	0.0126	0.0923	0.0013
1	rs6694863	162504932	0.8	1.01658215824445	0.74	0.985826031678479	0.253086982959914	0.780266509772765	0.0148	0.0071	0.0215	0.0061	0.1896	0.0048	0.0046	0.0515	7e-04	0.1077	0.1528	0.0228	0.0025	0.1192	0.0174	0.0057	0.0038	0.0015	0.0011	0.0291	0.0151	0.0313	0.0788	0.0126	0.0923	0.0013
1	rs6700298	162511529	0.8	1.01658215824445	0.74	0.985826031678479	0.248928992464683	0.768571353376169	0.0148	0.0071	0.0215	0.0061	0.1897	0.0048	0.0046	0.0514	7e-04	0.1077	0.1527	0.0228	0.0025	0.1192	0.0175	0.0057	0.0038	0.0015	0.0011	0.0291	0.0151	0.0314	0.0788	0.0126	0.0923	0.0013
1	rs12122366	162563661	0.8	1.01658215824445	0.74	0.985826031678479	0.29808814605908	0.730717337829811	0.0147	0.007	0.0219	0.0059	0.1903	0.0047	0.0044	0.0512	7e-04	0.1077	0.1521	0.0227	0.0025	0.1183	0.0177	0.0055	0.0039	0.0013	9e-04	0.0289	0.0149	0.0317	0.0807	0.0125	0.0926	0.0012
1	rs12040754	162565221	0.8	1.01658215824445	0.74	0.985826031678479	0.301398054095126	0.72352640860103	0.0147	0.007	0.0219	0.0059	0.1903	0.0047	0.0044	0.0512	7e-04	0.1077	0.1521	0.0227	0.0025	0.1182	0.0177	0.0055	0.0039	0.0013	9e-04	0.0289	0.0149	0.0317	0.0807	0.0125	0.0926	0.0012
1	rs1011848	162570375	0.8	1.01658215824445	0.74	0.985826031678479	0.299789352152272	0.726670505542486	0.0147	0.007	0.0219	0.0059	0.1904	0.0047	0.0044	0.0511	7e-04	0.1078	0.1521	0.0227	0.0025	0.1182	0.0177	0.0055	0.0039	0.0013	9e-04	0.0289	0.0149	0.0317	0.0808	0.0125	0.0926	0.0012
1	rs34044856	162578927	0.8	1.01658215824445	0.74	0.985826031678479	0.330978748320898	0.782244758080413	0.0142	0.0069	0.0219	0.0058	0.19	0.0046	0.0042	0.0505	7e-04	0.107	0.1544	0.0222	0.0025	0.1173	0.0176	0.0053	0.0039	0.0013	9e-04	0.0291	0.0146	0.0317	0.0814	0.0123	0.0945	0.0012
1	rs35044371	162579558	0.8	1.01658215824445	0.74	0.985826031678479	0.3578823091499	0.805147696282548	0.0141	0.0068	0.0218	0.0057	0.1897	0.0046	0.0042	0.0503	7e-04	0.1068	0.1552	0.0221	0.0025	0.117	0.0176	0.0053	0.0039	0.0012	9e-04	0.029	0.0146	0.0317	0.0817	0.0123	0.0952	0.0012
1	rs71639938	162587846	0.8	1.01658215824445	0.75	0.911329023803182	0.360450117488323	0.793983999756385	0.0145	0.0068	0.0216	0.0056	0.189	0.0044	0.004	0.0502	7e-04	0.107	0.1571	0.022	0.0024	0.116	0.0176	0.005	0.0037	0.0012	8e-04	0.0287	0.0144	0.0318	0.082	0.0122	0.0963	0.0011
1	rs16864117	162588678	0.8	1.01658215824445	0.75	0.911329023803182	0.363834659677417	0.794136702784151	0.0145	0.0068	0.0216	0.0056	0.189	0.0044	0.004	0.0502	7e-04	0.107	0.1572	0.022	0.0024	0.116	0.0176	0.005	0.0037	0.0012	8e-04	0.0287	0.0144	0.0318	0.082	0.0122	0.0963	0.0011
1	rs17431968	162591307	0.8	1.01658215824445	0.75	0.911329023803182	0.374850495022369	0.795816848938744	0.0145	0.0068	0.0216	0.0056	0.1889	0.0043	0.004	0.0502	7e-04	0.1071	0.1572	0.022	0.0024	0.1159	0.0176	0.005	0.0037	0.0012	8e-04	0.0287	0.0144	0.0318	0.082	0.0122	0.0964	0.0011
1	rs77465063	162592361	0.8	1.01658215824445	0.75	0.911329023803182	0.37348481076063	0.795816848938744	0.0145	0.0068	0.0216	0.0056	0.189	0.0043	0.004	0.0502	7e-04	0.1071	0.1573	0.0219	0.0024	0.1159	0.0176	0.005	0.0037	0.0012	8e-04	0.0287	0.0144	0.0318	0.0821	0.0122	0.0964	0.0011
1	rs4657212	162594378	0.81	0.946104684087093	0.75	0.911329023803182	0.379182734562268	0.796733610951132	0.0145	0.0068	0.0216	0.0056	0.189	0.0043	0.004	0.0503	7e-04	0.1071	0.1574	0.0219	0.0024	0.1158	0.0176	0.005	0.0037	0.0012	8e-04	0.0287	0.0144	0.0318	0.0821	0.0122	0.0963	0.0011
1	rs58981695	162595547	0.81	0.946104684087093	0.75	0.911329023803182	0.35927203535417	0.795511311557865	0.0145	0.0068	0.0216	0.0056	0.1889	0.0043	0.0041	0.0503	7e-04	0.1071	0.1574	0.0218	0.0024	0.1157	0.0176	0.005	0.0037	0.0012	8e-04	0.0288	0.0144	0.0318	0.082	0.0123	0.0963	0.0011
1	rs4518873	162603729	0.82	0.87875982057053	0.75	0.911329023803182	0.294267191820306	0.840997689749376	0.0144	0.0069	0.0199	0.005	0.1899	0.0036	0.0035	0.0512	6e-04	0.1074	0.1622	0.0213	0.002	0.1129	0.0171	0.0043	0.0032	0.0011	6e-04	0.0294	0.0143	0.0313	0.0823	0.0138	0.0973	7e-04
1	rs72707617	162604473	0.82	0.87875982057053	0.75	0.911329023803182	0.295328620343757	0.846720492939582	0.0144	0.0069	0.0199	0.0049	0.19	0.0035	0.0035	0.0512	6e-04	0.1074	0.1623	0.0213	0.002	0.1129	0.0171	0.0043	0.0032	0.0011	6e-04	0.0294	0.0143	0.0313	0.0824	0.0138	0.0973	7e-04
1	rs6674132	162611515	0.82	0.87875982057053	0.76	0.840461917458717	0.300910086325042	0.850746732946416	0.0144	0.0069	0.0198	0.0049	0.19	0.0035	0.0035	0.0512	6e-04	0.1074	0.1625	0.0213	0.002	0.1129	0.017	0.0043	0.0031	0.0011	6e-04	0.0294	0.0143	0.0314	0.0824	0.0138	0.0974	7e-04
1	rs10917581	162624504	0.82	0.87875982057053	0.76	0.840461917458717	0.324093580325034	0.867046531426513	0.0144	0.007	0.0198	0.0048	0.1902	0.0033	0.0033	0.0512	5e-04	0.1076	0.163	0.0212	0.0019	0.1127	0.0171	0.0042	0.003	0.001	5e-04	0.0295	0.0141	0.0314	0.0827	0.0138	0.0975	6e-04
1	rs61811283	162626090	0.82	0.87875982057053	0.76	0.840461917458717	0.335094484994849	0.876856813259546	0.0144	0.007	0.0198	0.0048	0.1903	0.0033	0.0033	0.0512	5e-04	0.1076	0.1632	0.0212	0.0019	0.1127	0.0171	0.0042	0.003	0.001	5e-04	0.0295	0.0141	0.0314	0.0827	0.0138	0.0975	6e-04
1	rs10799859	162630508	0.82	0.87875982057053	0.76	0.840461917458717	0.339028946914352	0.88419025260488	0.0144	0.007	0.0198	0.0048	0.1903	0.0033	0.0032	0.0512	5e-04	0.1076	0.1632	0.0212	0.0019	0.1127	0.0171	0.0042	0.003	0.001	5e-04	0.0295	0.0141	0.0314	0.0827	0.0138	0.0975	6e-04
1	rs4354518	162651519	0.82	0.87875982057053	0.76	0.840461917458717	0.369077449298295	0.868446613913925	0.0143	0.0072	0.0206	0.0044	0.1911	0.0029	0.0028	0.0512	5e-04	0.1078	0.1639	0.0209	0.0018	0.1123	0.0164	0.0039	0.0026	9e-04	4e-04	0.0297	0.0144	0.0308	0.0842	0.0136	0.0971	6e-04
1	rs56301737	162653055	0.82	0.87875982057053	0.76	0.840461917458717	0.368210017859201	0.861140198147603	0.0144	0.0072	0.0206	0.0044	0.1911	0.0029	0.0028	0.0512	5e-04	0.1078	0.1639	0.0209	0.0018	0.1122	0.0164	0.0039	0.0026	9e-04	4e-04	0.0297	0.0144	0.0308	0.0843	0.0136	0.0971	6e-04
1	rs61811975	162654665	0.82	0.87875982057053	0.76	0.840461917458717	0.372285109715561	0.868135444400184	0.0144	0.0072	0.0207	0.0044	0.1912	0.0029	0.0028	0.0512	5e-04	0.1078	0.1639	0.0209	0.0018	0.1122	0.0164	0.0039	0.0026	9e-04	4e-04	0.0297	0.0144	0.0308	0.0843	0.0136	0.0971	5e-04
1	rs116711753	162658882	0.82	0.87875982057053	0.76	0.840461917458717	0.369131698383079	0.864247759648201	0.0144	0.0072	0.0207	0.0044	0.1912	0.0029	0.0028	0.0512	5e-04	0.1078	0.1639	0.0209	0.0018	0.1122	0.0163	0.0039	0.0026	9e-04	4e-04	0.0297	0.0145	0.0308	0.0844	0.0135	0.0972	5e-04
1	rs76837664	162669792	0.82	0.87875982057053	0.76	0.840461917458717	0.374249281111578	0.849352586622381	0.0144	0.0073	0.0213	0.0044	0.1912	0.0028	0.0027	0.051	5e-04	0.1076	0.164	0.0208	0.0017	0.1122	0.016	0.0037	0.0024	9e-04	4e-04	0.0296	0.0148	0.0306	0.0851	0.0133	0.0973	6e-04
1	rs61811982	162674747	0.82	0.87875982057053	0.76	0.840461917458717	0.383595591874654	0.846565716676542	0.0144	0.0073	0.0216	0.0043	0.1912	0.0027	0.0025	0.0508	4e-04	0.1077	0.164	0.0208	0.0017	0.1123	0.0159	0.0036	0.0022	9e-04	4e-04	0.0295	0.015	0.0305	0.0856	0.0132	0.0975	6e-04
1	rs76524445	162678091	0.82	0.87875982057053	0.76	0.840461917458717	0.371958260052547	0.847184856943815	0.0144	0.0074	0.0217	0.0043	0.1912	0.0027	0.0025	0.0508	4e-04	0.1077	0.164	0.0207	0.0016	0.1124	0.0158	0.0035	0.0022	9e-04	4e-04	0.0295	0.0151	0.0304	0.0857	0.0131	0.0974	6e-04
1	rs55729253	162693467	0.82	0.87875982057053	0.76	0.840461917458717	0.348758517651106	0.833122775853441	0.0144	0.0076	0.0219	0.0043	0.1914	0.0027	0.0025	0.0508	4e-04	0.1077	0.1639	0.0207	0.0016	0.1127	0.0156	0.0034	0.0022	9e-04	4e-04	0.0294	0.0155	0.0304	0.0853	0.0131	0.0974	6e-04
1	rs1704745	162693795	0.82	0.87875982057053	0.76	0.840461917458717	0.352192195976654	0.84966235598388	0.0144	0.0076	0.0219	0.0043	0.1914	0.0027	0.0025	0.0509	4e-04	0.1077	0.1638	0.0207	0.0016	0.1128	0.0155	0.0034	0.0022	9e-04	4e-04	0.0294	0.0154	0.0304	0.0853	0.0131	0.0974	6e-04
1	rs72711581	162700037	0.82	0.87875982057053	0.76	0.840461917458717	0.368643603235474	0.826803208869927	0.0144	0.0077	0.0219	0.0042	0.1921	0.0025	0.0024	0.0508	5e-04	0.1077	0.1638	0.0207	0.0017	0.1126	0.0154	0.0034	0.0022	9e-04	4e-04	0.0291	0.0154	0.0305	0.0853	0.013	0.0974	6e-04
1	rs6680817	162701802	0.82	0.87875982057053	0.76	0.840461917458717	0.36842677795827	0.825725266369441	0.0144	0.0077	0.0219	0.0042	0.1922	0.0024	0.0024	0.0508	5e-04	0.1077	0.1638	0.0207	0.0017	0.1126	0.0154	0.0034	0.0022	9e-04	5e-04	0.0291	0.0154	0.0305	0.0854	0.013	0.0973	6e-04
1	rs2684866	162726281	0.83	0.81451029553121	0.76	0.840461917458717	0.372394092135469	0.800861815796697	0.0144	0.0077	0.0218	0.0042	0.1929	0.0024	0.0024	0.0508	6e-04	0.1078	0.1635	0.0207	0.0018	0.1124	0.0153	0.0034	0.0022	0.001	5e-04	0.029	0.0154	0.0304	0.0854	0.013	0.0972	6e-04
1	rs115515054	162726461	0.83	0.81451029553121	0.76	0.840461917458717	0.372230624605145	0.801014799314862	0.0144	0.0077	0.0218	0.0042	0.1929	0.0024	0.0024	0.0508	6e-04	0.1078	0.1635	0.0207	0.0018	0.1124	0.0153	0.0034	0.0022	0.001	5e-04	0.029	0.0154	0.0304	0.0854	0.013	0.0972	6e-04
1	rs12401910	162726911	0.83	0.81451029553121	0.76	0.840461917458717	0.371958260052547	0.801167789038929	0.0144	0.0077	0.0218	0.0042	0.1929	0.0024	0.0024	0.0508	6e-04	0.1078	0.1635	0.0207	0.0018	0.1124	0.0153	0.0034	0.0022	0.001	5e-04	0.029	0.0154	0.0304	0.0854	0.013	0.0972	6e-04
1	rs75639782	162739034	0.83	0.81451029553121	0.76	0.840461917458717	0.369185951540177	0.787576140559379	0.0143	0.0077	0.0219	0.0042	0.1931	0.0024	0.0023	0.0509	6e-04	0.1078	0.1632	0.0207	0.0018	0.1127	0.0153	0.0034	0.0021	0.001	5e-04	0.029	0.0154	0.0304	0.0851	0.013	0.097	7e-04
1	Affx-5588496	162740121	0.83	0.81451029553121	0.76	0.840461917458717	0.370326208363215	0.784224080109161	0.0143	0.0077	0.0219	0.0042	0.1931	0.0024	0.0023	0.0509	6e-04	0.1078	0.1631	0.0207	0.0018	0.1128	0.0153	0.0034	0.0021	0.001	5e-04	0.029	0.0154	0.0305	0.0851	0.013	0.097	7e-04
1	rs12129499	162742202	0.83	0.81451029553121	0.76	0.840461917458717	0.370217535129089	0.786966447453464	0.0143	0.0078	0.0219	0.0042	0.1932	0.0024	0.0023	0.0509	6e-04	0.1078	0.1631	0.0207	0.0018	0.1128	0.0153	0.0034	0.0021	0.001	5e-04	0.029	0.0154	0.0305	0.0851	0.013	0.097	7e-04
1	rs17434796	162746511	0.83	0.81451029553121	0.76	0.840461917458717	0.369077449298295	0.788185934639549	0.0143	0.0078	0.0219	0.0042	0.1932	0.0024	0.0023	0.0509	6e-04	0.1078	0.1631	0.0207	0.0018	0.1128	0.0153	0.0034	0.0021	0.001	5e-04	0.029	0.0154	0.0304	0.0851	0.013	0.097	7e-04
1	rs1780007	162748025	0.83	0.81451029553121	0.76	0.840461917458717	0.366478284258442	0.786966447453464	0.0143	0.0078	0.0219	0.0042	0.1932	0.0024	0.0023	0.0509	6e-04	0.1078	0.163	0.0207	0.0018	0.1128	0.0153	0.0034	0.0021	0.001	5e-04	0.029	0.0154	0.0304	0.0851	0.013	0.0969	7e-04
1	rs72711599	162752670	0.83	0.81451029553121	0.76	0.840461917458717	0.363726964745975	0.780266509772765	0.0143	0.0078	0.0219	0.0042	0.1932	0.0024	0.0023	0.0509	6e-04	0.1077	0.163	0.0207	0.0018	0.1129	0.0153	0.0033	0.0021	0.001	6e-04	0.029	0.0154	0.0304	0.0851	0.013	0.0969	7e-04
1	rs116682790	162753573	0.83	0.81451029553121	0.76	0.840461917458717	0.362812217220169	0.777073152886442	0.0143	0.0078	0.022	0.0042	0.1932	0.0024	0.0023	0.0509	6e-04	0.1077	0.163	0.0207	0.0018	0.1129	0.0153	0.0033	0.0021	0.001	6e-04	0.029	0.0154	0.0304	0.0851	0.013	0.0969	7e-04
1	rs114053673	162767172	0.83	0.81451029553121	0.76	0.840461917458717	0.35905805128812	0.744995366120845	0.0144	0.0078	0.022	0.0041	0.1931	0.0024	0.0022	0.0509	6e-04	0.1076	0.1629	0.0208	0.0018	0.1132	0.0153	0.0033	0.0021	0.0011	6e-04	0.029	0.0155	0.0304	0.085	0.013	0.0967	8e-04
1	rs2684875	162782145	0.83	0.81451029553121	0.76	0.840461917458717	0.297700020967453	0.71127852609258	0.0143	0.008	0.0221	0.0039	0.1933	0.0018	0.0018	0.0502	8e-04	0.1086	0.1624	0.0211	0.0018	0.1151	0.0159	0.0029	0.0021	0.0015	9e-04	0.0285	0.0151	0.03	0.0845	0.0131	0.0959	8e-04
1	rs114535044	162784365	0.83	0.81451029553121	0.76	0.840461917458717	0.29808814605908	0.714858456320074	0.0143	0.008	0.0221	0.0039	0.1934	0.0018	0.0018	0.0501	8e-04	0.1086	0.1624	0.0211	0.0018	0.1151	0.0159	0.0029	0.0021	0.0015	9e-04	0.0285	0.0151	0.03	0.0845	0.0132	0.0959	7e-04
1	rs114475939	162787731	0.83	0.81451029553121	0.76	0.840461917458717	0.292774996865274	0.719637907087248	0.0143	0.008	0.0219	0.0038	0.1934	0.0018	0.0017	0.0501	8e-04	0.1087	0.1625	0.0212	0.0018	0.1152	0.0159	0.0029	0.0021	0.0015	9e-04	0.0285	0.0151	0.03	0.0845	0.0132	0.0959	7e-04
1	rs2803872	162792561	0.83	0.81451029553121	0.76	0.840461917458717	0.286989332236845	0.716500593820284	0.0143	0.0081	0.0218	0.0038	0.1934	0.0018	0.0017	0.0501	8e-04	0.1089	0.1623	0.0211	0.0018	0.1154	0.0159	0.0029	0.002	0.0015	9e-04	0.0285	0.0151	0.03	0.0846	0.0131	0.0958	7e-04
1	rs1006390	162794799	0.83	0.81451029553121	0.76	0.840461917458717	0.28813199861843	0.719040088930286	0.0144	0.0081	0.0218	0.0038	0.1934	0.0017	0.0017	0.0501	8e-04	0.109	0.1623	0.0211	0.0018	0.1155	0.0159	0.0029	0.002	0.0015	9e-04	0.0285	0.0151	0.0299	0.0847	0.0131	0.0958	7e-04
1	rs2684879	162802615	0.83	0.81451029553121	0.76	0.840461917458717	0.285374712302695	0.720833874072208	0.0144	0.0081	0.0218	0.0038	0.1933	0.0017	0.0016	0.0501	8e-04	0.1091	0.1622	0.0212	0.0018	0.1156	0.0159	0.0029	0.002	0.0015	9e-04	0.0286	0.0151	0.03	0.0848	0.0131	0.0958	7e-04
1	rs10917605	162804894	0.83	0.81451029553121	0.76	0.840461917458717	0.281971619395818	0.722628649910296	0.0143	0.0081	0.0219	0.0038	0.1932	0.0017	0.0016	0.0501	7e-04	0.1091	0.1622	0.0212	0.0018	0.1157	0.0159	0.0029	0.002	0.0015	9e-04	0.0286	0.0151	0.0299	0.0848	0.0131	0.0958	7e-04
1	rs2343329	162809416	0.83	0.81451029553121	0.76	0.840461917458717	0.280184368994534	0.731767325674994	0.0143	0.0081	0.0219	0.0038	0.1931	0.0017	0.0016	0.05	7e-04	0.1093	0.1621	0.0212	0.0017	0.1159	0.0158	0.0028	0.002	0.0015	8e-04	0.0286	0.0151	0.0299	0.0848	0.0131	0.0958	7e-04
1	rs6679069	162813651	0.84	0.753316385445839	0.76	0.840461917458717	0.255716037446364	0.762056934347811	0.0142	0.008	0.0221	0.0037	0.1921	0.0017	0.0015	0.0499	7e-04	0.1098	0.162	0.0213	0.0017	0.1172	0.0155	0.0028	0.0019	0.0015	8e-04	0.0285	0.0153	0.03	0.0848	0.0131	0.0957	6e-04
1	rs10917613	162814549	0.84	0.753316385445839	0.76	0.840461917458717	0.253887494222109	0.767358460413696	0.0141	0.008	0.0221	0.0037	0.1918	0.0017	0.0015	0.0499	6e-04	0.11	0.1619	0.0211	0.0018	0.118	0.0152	0.0027	0.0019	0.0015	8e-04	0.0283	0.0154	0.0299	0.0855	0.013	0.0956	6e-04
1	rs12077688	162816620	0.84	0.753316385445839	0.76	0.840461917458717	0.234502959027781	0.798109175023936	0.0141	0.008	0.022	0.0036	0.1915	0.0017	0.0014	0.0503	6e-04	0.1102	0.1619	0.0203	0.0018	0.1187	0.0153	0.0027	0.0019	0.0015	7e-04	0.0285	0.0158	0.0291	0.0853	0.0128	0.0963	6e-04
1	rs61810028	162817619	0.84	0.753316385445839	0.76	0.840461917458717	0.228075995747366	0.802698027345086	0.0141	0.008	0.022	0.0036	0.1914	0.0016	0.0015	0.0504	6e-04	0.1102	0.1619	0.0201	0.0018	0.1189	0.0153	0.0026	0.002	0.0015	7e-04	0.0286	0.0159	0.0289	0.0853	0.0127	0.0964	6e-04
1	rs1858236	162818421	0.84	0.753316385445839	0.75	0.911329023803182	0.226526542308944	0.811278773290315	0.0141	0.008	0.022	0.0036	0.1914	0.0016	0.0015	0.0505	6e-04	0.1102	0.1619	0.02	0.0019	0.119	0.0153	0.0026	0.002	0.0015	7e-04	0.0286	0.016	0.0287	0.0852	0.0127	0.0965	6e-04
1	rs12732599	162822134	0.84	0.753316385445839	0.74	0.985826031678479	0.20608594928931	0.812659619413335	0.014	0.008	0.0218	0.0035	0.1914	0.0016	0.0014	0.0504	6e-04	0.1103	0.1616	0.0201	0.0019	0.1197	0.0153	0.0026	0.0019	0.0015	7e-04	0.0285	0.0162	0.0286	0.0852	0.0127	0.0962	5e-04
1	rs75030460	162823577	0.84	0.753316385445839	0.74	0.985826031678479	0.206959020394205	0.814501518209793	0.014	0.008	0.0219	0.0035	0.1913	0.0016	0.0014	0.0502	7e-04	0.1106	0.1614	0.0202	0.0019	0.1198	0.0154	0.0025	0.0019	0.0016	7e-04	0.0283	0.0163	0.0285	0.0857	0.0126	0.0961	5e-04
1	rs77227460	162825457	0.84	0.753316385445839	0.74	0.985826031678479	0.208591672894238	0.814347993046968	0.0139	0.008	0.0218	0.0034	0.1913	0.0016	0.0014	0.0499	7e-04	0.1108	0.1612	0.0203	0.0019	0.1199	0.0154	0.0024	0.0019	0.0016	7e-04	0.0282	0.0163	0.0285	0.0865	0.0125	0.096	5e-04
1	rs12085976	162827573	0.84	0.753316385445839	0.74	0.985826031678479	0.19874908991839	0.816190697576354	0.0138	0.008	0.022	0.0032	0.1913	0.0016	0.0013	0.0499	6e-04	0.1111	0.1607	0.0205	0.0019	0.1199	0.0155	0.0023	0.0018	0.0016	7e-04	0.0281	0.0165	0.0284	0.0865	0.0124	0.0963	5e-04
1	rs76754881	162832610	0.85	0.695135765909148	0.74	0.985826031678479	0.166704359917804	0.824031952889928	0.0137	0.0082	0.0218	0.0029	0.1918	0.0015	0.0012	0.0502	6e-04	0.1117	0.1584	0.021	0.0019	0.1214	0.0156	0.0021	0.0015	0.0015	6e-04	0.0276	0.017	0.0281	0.0868	0.012	0.0967	5e-04
1	rs10917621	162837050	0.85	0.695135765909148	0.74	0.985826031678479	0.16138609296367	0.827881445981671	0.0136	0.0083	0.0217	0.0026	0.1922	0.0014	0.0012	0.0505	7e-04	0.112	0.1574	0.0211	0.0019	0.122	0.0157	0.002	0.0014	0.0015	6e-04	0.0272	0.0173	0.0279	0.0873	0.0118	0.0967	6e-04
1	rs2803881	162843606	0.85	0.695135765909148	0.74	0.985826031678479	0.146328337827065	0.820186230289756	0.0136	0.0085	0.0212	0.0023	0.1927	0.0012	0.0011	0.0511	7e-04	0.1124	0.1555	0.0214	0.002	0.123	0.0159	0.0018	0.0012	0.0016	5e-04	0.0269	0.0174	0.0277	0.0878	0.0115	0.0969	6e-04
1	rs12121687	162852150	0.85	0.695135765909148	0.74	0.985826031678479	0.147174643612174	0.822339369376	0.0136	0.0084	0.0211	0.0023	0.1927	0.0012	0.0011	0.0514	7e-04	0.1123	0.1552	0.0214	0.002	0.1233	0.0159	0.0018	0.0012	0.0016	5e-04	0.0268	0.0175	0.0277	0.0879	0.0114	0.0969	6e-04
1	rs4657233	162852760	0.85	0.695135765909148	0.74	0.985826031678479	0.148843136765429	0.823416383437796	0.0136	0.0084	0.0211	0.0023	0.1927	0.0012	0.0011	0.0514	7e-04	0.1123	0.1553	0.0214	0.002	0.1233	0.0159	0.0018	0.0012	0.0016	5e-04	0.0268	0.0175	0.0277	0.0879	0.0113	0.0969	6e-04
1	rs2343485	162864623	0.85	0.695135765909148	0.73	1.06399829815523	0.127124076441441	0.773275215651489	0.0137	0.0091	0.0209	0.0021	0.1929	0.0011	0.0011	0.0523	7e-04	0.1121	0.1541	0.0214	0.002	0.1239	0.0158	0.0017	0.0012	0.0016	5e-04	0.0266	0.0177	0.0275	0.088	0.011	0.0967	6e-04
1	rs4038181	162867426	0.85	0.695135765909148	0.73	1.06399829815523	0.12539928656843	0.74409180473269	0.0138	0.0094	0.0206	0.002	0.1938	0.0011	0.0011	0.0523	7e-04	0.1119	0.1537	0.0214	0.002	0.1239	0.0157	0.0017	0.0011	0.0016	5e-04	0.0265	0.0176	0.0274	0.0886	0.011	0.0962	6e-04
1	rs115538657	162872456	0.85	0.695135765909148	0.73	1.06399829815523	0.119762726231017	0.733117798200957	0.014	0.0095	0.0205	0.0019	0.1937	0.0011	0.0012	0.0523	8e-04	0.112	0.1535	0.0214	0.002	0.124	0.0158	0.0016	0.0011	0.0016	5e-04	0.0266	0.0176	0.0274	0.0887	0.0109	0.0961	7e-04
1	rs12730805	162873220	0.85	0.695135765909148	0.73	1.06399829815523	0.116932645204236	0.72981761304892	0.014	0.0095	0.0204	0.0019	0.1936	0.0011	0.0012	0.0523	8e-04	0.112	0.1534	0.0214	0.002	0.1241	0.0158	0.0016	0.0011	0.0016	5e-04	0.0266	0.0177	0.0273	0.0887	0.0109	0.0961	7e-04
1	rs56251516	162881919	0.85	0.695135765909148	0.73	1.06399829815523	0.106747947900655	0.73672173604622	0.014	0.0095	0.0201	0.0017	0.1936	0.001	0.0012	0.0526	8e-04	0.1121	0.1523	0.0214	0.0022	0.1251	0.0157	0.0014	0.0011	0.0016	5e-04	0.0268	0.0182	0.0273	0.0888	0.0105	0.0964	7e-04
1	rs11576066	162883668	0.85	0.695135765909148	0.73	1.06399829815523	0.109424295355276	0.741683482747094	0.014	0.0094	0.02	0.0017	0.1936	0.001	0.0012	0.0526	8e-04	0.1122	0.1523	0.0214	0.0022	0.1251	0.0156	0.0014	0.0011	0.0016	5e-04	0.0268	0.0182	0.0273	0.0888	0.0105	0.0963	7e-04
1	rs59938072	162889341	0.86	0.639923359357885	0.73	1.06399829815523	0.107527678594159	0.781179413861393	0.014	0.0095	0.0194	0.0014	0.1934	9e-04	0.0011	0.0538	8e-04	0.1134	0.1518	0.0214	0.0022	0.1265	0.0153	0.0012	9e-04	0.0015	6e-04	0.0268	0.0184	0.0272	0.0888	0.0098	0.0954	7e-04
1	rs6657722	162893276	0.86	0.639923359357885	0.73	1.06399829815523	0.120860031139756	0.833585577922732	0.0139	0.0094	0.0187	0.0011	0.1937	9e-04	0.0015	0.0545	8e-04	0.1143	0.1512	0.0215	0.0022	0.1278	0.0149	0.0011	8e-04	0.0015	7e-04	0.0268	0.0188	0.027	0.0888	0.0093	0.0943	8e-04
1	rs4233395	162901055	0.86	0.639923359357885	0.73	1.06399829815523	0.130010352499298	0.843162126177741	0.0139	0.0095	0.0181	0.0011	0.1936	0.001	0.0018	0.0547	8e-04	0.1148	0.1509	0.0215	0.0023	0.1282	0.0149	0.001	8e-04	0.0015	7e-04	0.0268	0.019	0.0271	0.0891	0.009	0.0934	8e-04
1	rs6427700	162901947	0.86	0.639923359357885	0.73	1.06399829815523	0.130010352499298	0.840379491980106	0.0139	0.0095	0.0181	0.0011	0.1936	0.001	0.0018	0.0547	8e-04	0.1148	0.1508	0.0215	0.0023	0.1282	0.0149	0.001	8e-04	0.0015	7e-04	0.0268	0.019	0.0271	0.0892	0.009	0.0933	8e-04
1	rs11800918	162902848	0.86	0.639923359357885	0.73	1.06399829815523	0.132445578323968	0.842852850164167	0.0139	0.0095	0.0181	0.0011	0.1936	0.001	0.0018	0.0547	8e-04	0.1148	0.1507	0.0215	0.0023	0.1283	0.0149	0.001	8e-04	0.0015	7e-04	0.0268	0.019	0.0271	0.0892	0.009	0.0933	8e-04
1	rs61811472	162903975	0.86	0.639923359357885	0.73	1.06399829815523	0.132200827456727	0.833894142453842	0.0139	0.0095	0.0181	0.0011	0.1936	0.001	0.0018	0.0547	8e-04	0.1148	0.1507	0.0215	0.0023	0.1283	0.0149	0.0011	8e-04	0.0015	7e-04	0.0268	0.019	0.0271	0.0892	0.009	0.0933	8e-04
1	rs80288492	162905158	0.86	0.639923359357885	0.73	1.06399829815523	0.132997266298251	0.835900392712473	0.0139	0.0095	0.0181	0.0011	0.1936	0.001	0.0018	0.0547	8e-04	0.1148	0.1507	0.0215	0.0023	0.1283	0.0149	0.0011	8e-04	0.0015	7e-04	0.0268	0.019	0.0271	0.0892	0.009	0.0932	8e-04
1	rs12756242	162910682	0.86	0.639923359357885	0.73	1.06399829815523	0.134073952038516	0.831117921133743	0.0139	0.0095	0.0181	0.0011	0.1935	0.001	0.0018	0.0546	8e-04	0.1149	0.1505	0.0215	0.0023	0.1284	0.015	0.0011	8e-04	0.0015	7e-04	0.0268	0.0189	0.0272	0.0892	0.009	0.093	8e-04
1	rs77518985	162917734	0.86	0.639923359357885	0.73	1.06399829815523	0.144773550326117	0.833894142453842	0.0139	0.0095	0.0181	0.0011	0.1936	0.0011	0.0018	0.0545	8e-04	0.1151	0.1502	0.0215	0.0023	0.1287	0.015	0.0012	8e-04	0.0015	7e-04	0.0269	0.0189	0.0273	0.0893	0.0089	0.0925	8e-04
1	rs6427701	162925653	0.86	0.639923359357885	0.73	1.06399829815523	0.146230873907002	0.82726527443689	0.0139	0.0095	0.0182	0.0011	0.1936	0.0011	0.0019	0.0545	8e-04	0.1152	0.15	0.0215	0.0023	0.1288	0.0151	0.0013	8e-04	0.0015	7e-04	0.0269	0.0189	0.0273	0.0894	0.0088	0.0923	8e-04
1	rs10799890	162926083	0.86	0.639923359357885	0.73	1.06399829815523	0.152080632044983	0.846256181764532	0.0139	0.0095	0.0182	0.0011	0.1936	0.0011	0.0019	0.0544	8e-04	0.1152	0.15	0.0215	0.0023	0.1288	0.015	0.0013	8e-04	0.0015	7e-04	0.0269	0.0189	0.0273	0.0894	0.0089	0.0923	8e-04
1	rs75767851	162927404	0.87	0.587631181685492	0.73	1.06399829815523	0.160183676009094	0.84068857903978	0.014	0.0094	0.0181	0.0011	0.1936	0.0011	0.0019	0.0544	8e-04	0.1153	0.1496	0.0216	0.0023	0.1289	0.0149	0.0014	9e-04	0.0016	7e-04	0.027	0.0189	0.0273	0.0895	0.0088	0.0921	8e-04
1	rs114830729	162933767	0.87	0.587631181685492	0.72	1.14588815616863	0.159225542299148	0.87763637345661	0.0141	0.0094	0.018	0.0012	0.1935	0.0014	0.0021	0.0542	8e-04	0.1156	0.1492	0.0217	0.0023	0.1288	0.0147	0.0016	0.001	0.0016	8e-04	0.0271	0.0189	0.0273	0.0894	0.0086	0.0918	9e-04
1	rs12035861	162934730	0.87	0.587631181685492	0.72	1.14588815616863	0.157828653392279	0.862538315704006	0.0141	0.0094	0.018	0.0012	0.1935	0.0014	0.0021	0.0542	8e-04	0.1156	0.1492	0.0217	0.0023	0.1288	0.0147	0.0016	0.001	0.0016	8e-04	0.0271	0.0189	0.0273	0.0894	0.0086	0.0918	9e-04
1	rs2343278	162938703	0.87	0.587631181685492	0.72	1.14588815616863	0.144128639954004	0.85989781933579	0.0144	0.0092	0.0175	0.0015	0.1934	0.0021	0.0027	0.0538	8e-04	0.1157	0.1479	0.0219	0.0024	0.1286	0.0142	0.0026	0.0016	0.0015	9e-04	0.0273	0.0188	0.0273	0.0887	0.009	0.0911	9e-04
1	rs57067765	162944040	0.87	0.587631181685492	0.72	1.14588815616863	0.157624837842761	0.880912069847463	0.0144	0.0092	0.0175	0.0015	0.1934	0.0022	0.0027	0.0538	8e-04	0.1158	0.1478	0.0219	0.0024	0.1287	0.0142	0.0026	0.0016	0.0015	9e-04	0.0273	0.0188	0.0272	0.0887	0.0091	0.0909	0.001
1	rs71641978	162944662	0.87	0.587631181685492	0.72	1.14588815616863	0.158781842458314	0.877480450093966	0.0144	0.0092	0.0175	0.0016	0.1934	0.0022	0.0027	0.0538	8e-04	0.1158	0.1478	0.0219	0.0024	0.1287	0.0142	0.0026	0.0016	0.0015	9e-04	0.0273	0.0188	0.0272	0.0887	0.0091	0.0909	0.001
1	rs16847451	162959203	0.87	0.587631181685492	0.72	1.14588815616863	0.156168695665484	0.882628903705359	0.0146	0.0091	0.0174	0.0017	0.1937	0.0023	0.0029	0.0538	8e-04	0.116	0.1472	0.022	0.0024	0.1291	0.0142	0.0028	0.0018	0.0014	9e-04	0.0272	0.0191	0.027	0.0886	0.0094	0.0896	0.001
1	rs74684317	162961909	0.87	0.587631181685492	0.72	1.14588815616863	0.149335996392662	0.856793491525608	0.0146	0.0091	0.0174	0.0018	0.1937	0.0024	0.0029	0.0538	8e-04	0.1161	0.1471	0.022	0.0024	0.1291	0.0142	0.0028	0.0018	0.0014	9e-04	0.0272	0.0192	0.027	0.0886	0.0094	0.0895	0.001
1	rs1108687	162963323	0.87	0.587631181685492	0.72	1.14588815616863	0.148089296049929	0.850746732946416	0.0146	0.0091	0.0174	0.0018	0.1936	0.0024	0.0029	0.0538	8e-04	0.1161	0.1471	0.022	0.0024	0.1291	0.0142	0.0028	0.0018	0.0014	9e-04	0.0272	0.0192	0.027	0.0886	0.0094	0.0894	0.001
1	rs35183996	162970286	0.87	0.587631181685492	0.72	1.14588815616863	0.158202717863132	0.927817022641031	0.0146	0.0091	0.0173	0.0018	0.1937	0.0024	0.0029	0.0536	8e-04	0.1161	0.1469	0.022	0.0024	0.1291	0.0142	0.0029	0.0018	0.0014	9e-04	0.0271	0.0192	0.0269	0.0885	0.0095	0.0893	0.001
1	rs61812260	162972403	0.87	0.587631181685492	0.72	1.14588815616863	0.149698041224131	0.885127331605742	0.0147	0.0091	0.0173	0.0019	0.1939	0.0026	0.0031	0.0533	8e-04	0.1162	0.1464	0.022	0.0025	0.1289	0.0143	0.003	0.002	0.0015	9e-04	0.0271	0.0194	0.0268	0.0884	0.0097	0.0892	0.001
1	rs4596858	162979479	0.87	0.587631181685492	0.72	1.14588815616863	0.14464443097305	0.884658766844419	0.0147	0.0092	0.0172	0.002	0.1938	0.0028	0.0031	0.053	8e-04	0.1163	0.1461	0.0221	0.0025	0.1286	0.0143	0.0031	0.0021	0.0015	9e-04	0.027	0.0195	0.0267	0.0882	0.0099	0.0892	0.001
1	rs74685704	162988795	0.87	0.587631181685492	0.72	1.14588815616863	0.139251812168798	0.834974306027766	0.0147	0.0092	0.0172	0.0021	0.1938	0.0029	0.0032	0.0529	8e-04	0.1164	0.1459	0.0221	0.0026	0.1285	0.0143	0.0031	0.0021	0.0015	9e-04	0.027	0.0197	0.0266	0.0881	0.01	0.0891	0.001
1	rs1507746	162995355	0.87	0.587631181685492	0.72	1.14588815616863	0.131285443256259	0.831272104872195	0.0148	0.0092	0.0171	0.0022	0.1938	0.0029	0.0032	0.0528	8e-04	0.1164	0.1457	0.0221	0.0026	0.1284	0.0144	0.0032	0.0022	0.0015	9e-04	0.027	0.0198	0.0265	0.088	0.0101	0.089	0.0011
1	rs146830824	163000200	0.87	0.587631181685492	0.72	1.14588815616863	0.135931871766278	0.868446613913925	0.0148	0.0092	0.0171	0.0022	0.1938	0.0031	0.0033	0.0528	9e-04	0.1164	0.1455	0.0221	0.0026	0.1285	0.0144	0.0033	0.0022	0.0015	9e-04	0.027	0.0198	0.0264	0.0877	0.0102	0.0889	0.0011
1	rs114901255	163002668	0.87	0.587631181685492	0.72	1.14588815616863	0.129919562283394	0.828343637692565	0.0148	0.0093	0.0171	0.0023	0.1938	0.0032	0.0033	0.0528	8e-04	0.1165	0.1451	0.0221	0.0026	0.1286	0.0144	0.0034	0.0023	0.0015	9e-04	0.0271	0.0199	0.0262	0.0873	0.0104	0.0888	0.0011
1	rs2842006	163009498	0.88	0.538208189821859	0.73	1.06399829815523	0.0930155107917948	0.826495195219112	0.0147	0.0094	0.0174	0.0029	0.1937	0.0039	0.0036	0.0527	8e-04	0.1173	0.1424	0.0225	0.0027	0.1295	0.0143	0.0039	0.0029	0.0014	0.001	0.0274	0.0206	0.0251	0.0849	0.0113	0.088	0.0011
1	Affx-35411987	163015384	0.88	0.538208189821859	0.71	1.23153511570326	0.0966779865805845	0.91301827664713	0.0148	0.0094	0.0176	0.0031	0.193	0.0041	0.0038	0.0527	8e-04	0.1178	0.1411	0.0224	0.0026	0.1301	0.0144	0.0041	0.0031	0.0013	0.001	0.0274	0.0209	0.0251	0.0846	0.0115	0.0878	0.0011
1	rs11583972	163017786	0.88	0.538208189821859	0.71	1.23153511570326	0.0955723970727511	0.904381650136621	0.0147	0.0094	0.0176	0.0031	0.193	0.0041	0.0038	0.0527	8e-04	0.1179	0.141	0.0224	0.0026	0.1301	0.0144	0.0041	0.0031	0.0013	0.001	0.0274	0.0209	0.0251	0.0846	0.0115	0.0878	0.0011
1	rs2842013	163022508	0.88	0.538208189821859	0.7	1.32097605551375	0.0980966673251855	0.959936094221534	0.0147	0.0094	0.0176	0.0031	0.1931	0.0041	0.0038	0.0528	8e-04	0.1179	0.1409	0.0224	0.0026	0.13	0.0144	0.0042	0.0031	0.0013	0.001	0.0273	0.0209	0.0251	0.0845	0.0114	0.0878	0.0011
1	rs61812777	163023625	0.88	0.538208189821859	0.7	1.32097605551375	0.0983768609982976	0.967403104365667	0.0147	0.0094	0.0177	0.0031	0.193	0.0041	0.0038	0.0528	8e-04	0.118	0.1409	0.0224	0.0026	0.13	0.0144	0.0042	0.0031	0.0013	0.001	0.0273	0.0209	0.0251	0.0845	0.0114	0.0878	0.0011
1	rs77369503	163027266	0.88	0.538208189821859	0.68	1.51137531466284	0.0977661749358789	0.951529519466646	0.0147	0.0094	0.0177	0.0033	0.193	0.0042	0.0038	0.0528	8e-04	0.1178	0.1407	0.0224	0.0026	0.1299	0.0144	0.0042	0.0032	0.0013	0.001	0.0272	0.0209	0.0251	0.0845	0.0115	0.0879	0.0011
1	rs2842025	163028465	0.88	0.538208189821859	0.68	1.51137531466284	0.095397244288798	0.986997673739614	0.0148	0.0093	0.0177	0.0033	0.1927	0.0042	0.0039	0.0528	8e-04	0.1178	0.1405	0.0224	0.0026	0.13	0.0144	0.0043	0.0033	0.0013	0.001	0.0272	0.021	0.0252	0.0844	0.0114	0.0879	0.0011
1	rs114847412	163029680	0.88	0.538208189821859	0.68	1.51137531466284	0.104033366588612	1.02416149718642	0.0148	0.0093	0.018	0.0034	0.1928	0.0042	0.0039	0.0526	8e-04	0.1178	0.1398	0.0224	0.0026	0.1302	0.0145	0.0044	0.0033	0.0013	0.001	0.0272	0.021	0.0253	0.0841	0.0115	0.0879	0.0011
1	rs72717254	163029844	0.88	0.538208189821859	0.68	1.51137531466284	0.104033366588612	1.0275384062722	0.0148	0.0093	0.0181	0.0034	0.1928	0.0043	0.0039	0.0525	8e-04	0.1178	0.1397	0.0224	0.0026	0.1302	0.0145	0.0044	0.0033	0.0013	0.001	0.0272	0.021	0.0254	0.0841	0.0115	0.0879	0.0011
1	rs10917670	163032842	0.88	0.538208189821859	0.68	1.51137531466284	0.0970314414263743	1.06741408490203	0.0148	0.0093	0.0187	0.0035	0.1926	0.0043	0.004	0.0523	9e-04	0.1178	0.1387	0.0225	0.0027	0.1302	0.0147	0.0045	0.0034	0.0013	0.001	0.0272	0.0211	0.0256	0.0836	0.0117	0.0879	0.0011
1	rs951439	163033691	0.88	0.538208189821859	0.68	1.51137531466284	0.0975885070796186	1.07633193011341	0.0148	0.0093	0.0187	0.0035	0.1926	0.0043	0.004	0.0523	9e-04	0.1178	0.1387	0.0225	0.0027	0.1303	0.0147	0.0045	0.0034	0.0013	0.001	0.0272	0.0211	0.0256	0.0836	0.0117	0.0879	0.0011
1	rs6427711	163034416	0.88	0.538208189821859	0.68	1.51137531466284	0.097436381637183	1.07470947348922	0.0148	0.0093	0.0188	0.0035	0.1926	0.0043	0.004	0.0522	9e-04	0.1178	0.1386	0.0225	0.0027	0.1303	0.0147	0.0045	0.0034	0.0013	0.001	0.0272	0.0211	0.0256	0.0836	0.0117	0.0879	0.0011
1	rs2661319	163039777	0.88	0.538208189821859	0.68	1.51137531466284	0.11325138683043	1.16378001456912	0.0148	0.0093	0.019	0.0035	0.1924	0.0043	0.0041	0.0519	8e-04	0.1178	0.1384	0.0225	0.0026	0.1306	0.0147	0.0045	0.0035	0.0013	0.001	0.0272	0.0212	0.0255	0.0836	0.0117	0.0878	0.0011
1	rs72703004	163041574	0.88	0.538208189821859	0.68	1.51137531466284	0.124925998621907	1.17415851971861	0.0149	0.0093	0.0193	0.0037	0.1918	0.0045	0.0042	0.0523	8e-04	0.1181	0.1369	0.0227	0.0026	0.1306	0.0149	0.0047	0.0036	0.0013	0.001	0.0273	0.0216	0.0256	0.0832	0.012	0.0873	0.001
1	rs12097794	163055263	0.88	0.538208189821859	0.68	1.51137531466284	0.116790810488244	0.912075297523968	0.0155	0.0093	0.0217	0.0046	0.1881	0.0054	0.0052	0.0545	6e-04	0.1202	0.1262	0.0241	0.0023	0.1316	0.0161	0.0055	0.0048	0.0013	8e-04	0.028	0.0239	0.0261	0.081	0.0137	0.0834	9e-04
1	rs75559043	163064130	0.88	0.538208189821859	0.68	1.51137531466284	0.0881274310724371	0.792152052080661	0.0156	0.0094	0.0217	0.0046	0.188	0.0054	0.0053	0.0546	6e-04	0.1203	0.126	0.0242	0.0022	0.1316	0.0162	0.0055	0.0048	0.0013	8e-04	0.028	0.024	0.0261	0.0809	0.0138	0.0834	9e-04
1	rs2661303	163064483	0.88	0.538208189821859	0.68	1.51137531466284	0.0879610314361889	0.790015921953436	0.0156	0.0094	0.0217	0.0046	0.188	0.0054	0.0053	0.0546	6e-04	0.1203	0.126	0.0242	0.0022	0.1316	0.0162	0.0055	0.0048	0.0013	8e-04	0.028	0.024	0.0261	0.0809	0.0138	0.0834	9e-04
1	rs115952198	163065280	0.88	0.538208189821859	0.68	1.51137531466284	0.0873683764560646	0.781635951808162	0.0156	0.0094	0.0218	0.0046	0.188	0.0054	0.0053	0.0546	6e-04	0.1203	0.1259	0.0242	0.0022	0.1316	0.0162	0.0055	0.0048	0.0013	8e-04	0.028	0.024	0.0261	0.0809	0.0138	0.0833	9e-04
1	rs2661302	163065352	0.88	0.538208189821859	0.68	1.51137531466284	0.0867311663933131	0.777377160786932	0.0156	0.0094	0.0218	0.0046	0.188	0.0054	0.0053	0.0546	6e-04	0.1203	0.1259	0.0242	0.0022	0.1316	0.0162	0.0055	0.0048	0.0013	8e-04	0.028	0.024	0.0261	0.0809	0.0138	0.0833	9e-04
1	rs16849502	163077730	0.88	0.538208189821859	0.68	1.51137531466284	0.0935085783966169	0.83296852042876	0.0156	0.0094	0.0217	0.0046	0.1886	0.0054	0.0053	0.0546	6e-04	0.1206	0.1254	0.0242	0.0024	0.1319	0.0164	0.0055	0.0049	0.0013	8e-04	0.0279	0.0239	0.0261	0.0803	0.0138	0.083	9e-04
1	rs1395964	163083108	0.88	0.538208189821859	0.68	1.51137531466284	0.0945245097114754	0.844244777859173	0.0156	0.0094	0.0217	0.0046	0.1886	0.0054	0.0053	0.0546	6e-04	0.1206	0.1254	0.0242	0.0024	0.1319	0.0164	0.0055	0.0049	0.0013	8e-04	0.0279	0.0239	0.0261	0.0803	0.0138	0.083	9e-04
1	rs11589109	163096219	0.88	0.538208189821859	0.68	1.51137531466284	0.138464475483302	1.00987349033331	0.0156	0.0093	0.0217	0.0047	0.1914	0.0055	0.0053	0.0545	7e-04	0.1207	0.1234	0.0242	0.0024	0.1319	0.0165	0.0056	0.0051	0.0012	8e-04	0.028	0.0237	0.0261	0.0792	0.0139	0.0828	9e-04
1	rs76071656	163110581	0.88	0.538208189821859	0.68	1.51137531466284	0.148875963999027	1.05705449660541	0.0156	0.0093	0.0217	0.0047	0.1923	0.0055	0.0053	0.0545	6e-04	0.1208	0.1227	0.0243	0.0024	0.132	0.0165	0.0056	0.0052	0.0012	8e-04	0.0279	0.0235	0.0261	0.0788	0.0139	0.0827	9e-04
1	rs116067854	163110736	0.88	0.538208189821859	0.68	1.51137531466284	0.147860317284306	1.05333616427478	0.0156	0.0093	0.0217	0.0047	0.1923	0.0055	0.0053	0.0545	6e-04	0.1208	0.1227	0.0243	0.0024	0.1319	0.0165	0.0056	0.0052	0.0012	8e-04	0.0279	0.0235	0.0261	0.0788	0.014	0.0828	9e-04
1	rs10917682	163112204	0.88	0.538208189821859	0.68	1.51137531466284	0.149204472634502	1.05446756951325	0.0156	0.0093	0.0217	0.0047	0.1925	0.0055	0.0053	0.0545	6e-04	0.1208	0.1226	0.0243	0.0024	0.1319	0.0165	0.0056	0.0052	0.0012	8e-04	0.0279	0.0235	0.0261	0.0784	0.014	0.083	9e-04
1	rs3806366	163115321	0.88	0.538208189821859	0.68	1.51137531466284	0.158509158194115	1.06304132237643	0.0156	0.0093	0.0216	0.0047	0.1929	0.0055	0.0053	0.0544	7e-04	0.1208	0.1225	0.0243	0.0024	0.1318	0.0166	0.0056	0.0053	0.0012	8e-04	0.0279	0.0234	0.0261	0.0782	0.0141	0.0829	9e-04
1	rs2344673	163118052	0.88	0.538208189821859	0.68	1.51137531466284	0.162524635164201	1.06012801935361	0.0156	0.0093	0.0216	0.0047	0.193	0.0055	0.0053	0.0544	7e-04	0.1207	0.1225	0.0243	0.0024	0.1318	0.0166	0.0056	0.0053	0.0012	8e-04	0.0279	0.0234	0.0261	0.0782	0.0141	0.0829	9e-04
1	rs71641983	163119958	0.88	0.538208189821859	0.68	1.51137531466284	0.163390291785545	1.07827948024545	0.0156	0.0093	0.0216	0.0047	0.193	0.0055	0.0053	0.0544	7e-04	0.1207	0.1225	0.0243	0.0024	0.1318	0.0166	0.0056	0.0053	0.0012	8e-04	0.0279	0.0234	0.0261	0.0782	0.0141	0.0829	9e-04
1	rs2815276	163125268	0.88	0.538208189821859	0.68	1.51137531466284	0.166950093779525	1.1706971818423	0.0156	0.0093	0.0216	0.0047	0.1931	0.0055	0.0053	0.0544	7e-04	0.1207	0.1225	0.0243	0.0024	0.1318	0.0166	0.0056	0.0053	0.0012	8e-04	0.0278	0.0234	0.0261	0.078	0.0141	0.0829	9e-04
1	rs77540016	163130817	0.88	0.538208189821859	0.68	1.51137531466284	0.197083330792765	1.38905436770366	0.0156	0.0093	0.0217	0.0047	0.1931	0.0055	0.0053	0.0544	7e-04	0.1207	0.1225	0.0243	0.0024	0.1317	0.0166	0.0056	0.0053	0.0012	8e-04	0.0278	0.0234	0.0261	0.078	0.0141	0.0829	9e-04
1	rs79156012	163133575	0.88	0.538208189821859	0.68	1.51137531466284	0.202457528630237	1.43090407922445	0.0156	0.0093	0.0217	0.0047	0.1931	0.0055	0.0053	0.0545	7e-04	0.1207	0.1226	0.0243	0.0024	0.1317	0.0166	0.0056	0.0053	0.0012	8e-04	0.0278	0.0232	0.0261	0.078	0.0142	0.0829	8e-04
1	rs1507755	163136741	0.88	0.538208189821859	0.68	1.51137531466284	0.213452209190493	1.49181938514625	0.0156	0.0093	0.0217	0.0047	0.1931	0.0055	0.0053	0.0545	7e-04	0.1207	0.1226	0.0243	0.0024	0.1317	0.0166	0.0056	0.0053	0.0012	8e-04	0.0278	0.0232	0.0261	0.078	0.0142	0.0829	8e-04
1	rs12035879	163142555	0.87	0.587631181685492	0.68	1.51137531466284	0.160870125112688	0.839915905753411	0.0158	0.0099	0.0231	0.0048	0.1888	0.0057	0.0055	0.0542	9e-04	0.1222	0.1224	0.025	0.0028	0.1316	0.0177	0.0062	0.0056	0.0014	8e-04	0.0277	0.0239	0.0256	0.0759	0.0158	0.0801	0.001
1	rs35441051	163144477	0.85	0.695135765909148	0.68	1.51137531466284	0.217884675708845	0.479629885376143	0.0201	0.0113	0.0245	0.004	0.1843	0.0044	0.005	0.0525	0.0013	0.1244	0.1235	0.0254	0.0032	0.1315	0.0176	0.0059	0.0067	0.0017	6e-04	0.0274	0.025	0.0256	0.0725	0.0175	0.0773	0.0014
1	rs79271011	163148784	0.84	0.753316385445839	0.68	1.51137531466284	0.367614263714558	0.44751358018524	0.0208	0.0117	0.0247	0.0037	0.1833	0.004	0.0049	0.0524	0.0014	0.1249	0.124	0.0257	0.0034	0.1309	0.0177	0.0059	0.0069	0.0017	6e-04	0.0273	0.0252	0.0256	0.0718	0.0179	0.0763	0.0016
1	rs10753608	163160051	0.84	0.753316385445839	0.68	1.51137531466284	0.277888766415094	0.421228415883212	0.021	0.0118	0.0248	0.0037	0.183	0.0039	0.0049	0.0525	0.0015	0.125	0.1242	0.0259	0.0034	0.1308	0.0177	0.0059	0.007	0.0018	6e-04	0.0273	0.0253	0.0256	0.0716	0.018	0.076	0.0016
1	rs2136245	163161795	0.84	0.753316385445839	0.69	1.41424540481464	0.252820452919294	0.307782281988098	0.021	0.0118	0.0249	0.0037	0.183	0.0039	0.0049	0.0526	0.0015	0.1251	0.1243	0.0259	0.0034	0.1304	0.0177	0.0058	0.007	0.0018	6e-04	0.0273	0.0253	0.0256	0.0716	0.0181	0.0761	0.0016
1	rs7519727	163166075	0.84	0.753316385445839	0.69	1.41424540481464	0.247609914206393	0.303119890231718	0.021	0.0118	0.0249	0.0037	0.1831	0.0039	0.0049	0.0526	0.0015	0.1251	0.1243	0.0259	0.0034	0.1304	0.0177	0.0058	0.007	0.0018	6e-04	0.0273	0.0253	0.0256	0.0716	0.0181	0.076	0.0016
1	rs61810824	163167338	0.84	0.753316385445839	0.69	1.41424540481464	0.249942888425684	0.302166140036837	0.021	0.0118	0.0249	0.0037	0.1831	0.0039	0.0049	0.0526	0.0015	0.1251	0.1243	0.0259	0.0034	0.1304	0.0177	0.0058	0.0071	0.0018	6e-04	0.0273	0.0253	0.0256	0.0716	0.0181	0.076	0.0016
1	rs78861946	163167852	0.84	0.753316385445839	0.69	1.41424540481464	0.251224497521562	0.297766816158571	0.021	0.0118	0.0249	0.0037	0.1831	0.0039	0.0049	0.0526	0.0015	0.1251	0.1243	0.0259	0.0034	0.1303	0.0177	0.0058	0.0071	0.0018	6e-04	0.0273	0.0253	0.0256	0.0716	0.0181	0.076	0.0016
1	rs80066702	163171533	0.84	0.753316385445839	0.69	1.41424540481464	0.258764533957481	0.32590994164905	0.021	0.0118	0.0249	0.0037	0.1831	0.0039	0.0049	0.0526	0.0015	0.1251	0.1243	0.0259	0.0034	0.1303	0.0177	0.0059	0.0071	0.0018	6e-04	0.0273	0.0253	0.0256	0.0716	0.0181	0.076	0.0016
1	rs10218752	163171868	0.84	0.753316385445839	0.69	1.41424540481464	0.261380279213824	0.326763340541501	0.021	0.0118	0.0249	0.0037	0.183	0.0039	0.0049	0.0526	0.0015	0.1251	0.1242	0.0259	0.0034	0.1305	0.0178	0.0059	0.0071	0.0018	6e-04	0.0273	0.0253	0.0256	0.0716	0.0181	0.0759	0.0016
1	rs77868258	163174876	0.84	0.753316385445839	0.69	1.41424540481464	0.274162675216036	0.315479169740318	0.021	0.0118	0.0248	0.0037	0.183	0.0039	0.0049	0.0526	0.0015	0.1251	0.1242	0.0259	0.0034	0.1304	0.0178	0.0059	0.0071	0.0018	6e-04	0.0273	0.0253	0.0256	0.0716	0.0181	0.0759	0.0016
1	rs1509018	163188584	0.83	0.81451029553121	0.68	1.51137531466284	0.303648105232882	0.249245701260408	0.0212	0.0121	0.0249	0.0037	0.1818	0.0039	0.0049	0.0532	0.0015	0.1254	0.124	0.0256	0.0033	0.1299	0.0179	0.0059	0.0076	0.0017	5e-04	0.0273	0.0254	0.0257	0.072	0.0182	0.0758	0.0016
1	rs61810856	163193441	0.83	0.81451029553121	0.68	1.51137531466284	0.341421916913422	0.169196738310377	0.0213	0.0123	0.0248	0.0036	0.1813	0.0038	0.0049	0.0536	0.0016	0.1257	0.1243	0.0252	0.0033	0.1294	0.0181	0.0059	0.0078	0.0018	6e-04	0.0274	0.0255	0.0256	0.0718	0.018	0.0756	0.0017
1	rs6698367	163196437	0.83	0.81451029553121	0.68	1.51137531466284	0.341057206226674	0.143399242274283	0.0213	0.0124	0.0248	0.0036	0.1813	0.0038	0.0049	0.0536	0.0016	0.1257	0.1243	0.0252	0.0034	0.1293	0.0181	0.0059	0.0079	0.0018	6e-04	0.0274	0.0256	0.0256	0.0718	0.018	0.0756	0.0017
1	rs56291740	163201689	0.83	0.81451029553121	0.68	1.51137531466284	0.369837307028698	0.128172907879279	0.0213	0.0124	0.0248	0.0036	0.1809	0.0038	0.0049	0.0538	0.0016	0.1259	0.1244	0.0251	0.0033	0.1291	0.0181	0.006	0.008	0.0018	6e-04	0.0274	0.0255	0.0255	0.0719	0.018	0.0755	0.0017
1	rs72695931	163205346	0.83	0.81451029553121	0.67	1.61239581898495	0.375999631604332	0.123297674736775	0.0213	0.0124	0.0248	0.0036	0.1808	0.0038	0.0049	0.0538	0.0016	0.1259	0.1244	0.0251	0.0034	0.129	0.0182	0.006	0.0081	0.0018	6e-04	0.0274	0.0255	0.0255	0.0719	0.018	0.0755	0.0017
1	rs72695935	163217905	0.83	0.81451029553121	0.67	1.61239581898495	0.386200221381087	0.128440851823813	0.0214	0.0125	0.0248	0.0036	0.1806	0.0038	0.0049	0.0539	0.0016	0.126	0.1244	0.025	0.0034	0.1289	0.0182	0.006	0.0081	0.0018	6e-04	0.0274	0.0255	0.0255	0.072	0.018	0.0755	0.0017
1	rs10494390	163220797	0.83	0.81451029553121	0.67	1.61239581898495	0.383816914751553	0.124885432141754	0.0214	0.0125	0.0248	0.0036	0.1806	0.0038	0.0049	0.054	0.0016	0.126	0.1244	0.025	0.0034	0.1289	0.0182	0.006	0.0081	0.0017	6e-04	0.0274	0.0254	0.0256	0.072	0.0181	0.0754	0.0017
1	rs1396551	163222722	0.83	0.81451029553121	0.67	1.61239581898495	0.38365091652659	0.123121727008339	0.0214	0.0125	0.0248	0.0036	0.1805	0.0038	0.0049	0.054	0.0016	0.126	0.1244	0.025	0.0034	0.1289	0.0182	0.006	0.0081	0.0017	6e-04	0.0274	0.0254	0.0256	0.072	0.0181	0.0754	0.0017
1	rs16851517	163229838	0.83	0.81451029553121	0.68	1.51137531466284	0.389817072188066	0.116419935678412	0.0214	0.0125	0.0247	0.0036	0.1804	0.0038	0.0049	0.054	0.0016	0.126	0.1244	0.025	0.0034	0.1288	0.0182	0.006	0.0082	0.0017	6e-04	0.0274	0.0254	0.0256	0.072	0.0182	0.0754	0.0017
1	rs76121963	163239350	0.83	0.81451029553121	0.69	1.41424540481464	0.388925188309581	0.112994754844534	0.0214	0.0125	0.0247	0.0036	0.1804	0.0038	0.0049	0.0541	0.0016	0.126	0.1244	0.025	0.0034	0.1288	0.0182	0.006	0.0082	0.0017	6e-04	0.0274	0.0254	0.0256	0.072	0.0182	0.0753	0.0017
1	rs75595849	163258641	0.83	0.81451029553121	0.69	1.41424540481464	0.392163178700606	0.102545696729776	0.0214	0.0125	0.0247	0.0036	0.1801	0.0038	0.005	0.0543	0.0016	0.1261	0.1244	0.025	0.0034	0.1285	0.0183	0.006	0.0082	0.0017	6e-04	0.0275	0.0254	0.0257	0.0721	0.0182	0.0751	0.0017
1	rs11803916	163269081	0.83	0.81451029553121	0.69	1.41424540481464	0.390989236613075	0.104438906794529	0.0214	0.0125	0.0247	0.0036	0.18	0.0038	0.005	0.0543	0.0017	0.1261	0.1244	0.025	0.0034	0.1285	0.0183	0.0061	0.0082	0.0017	6e-04	0.0275	0.0254	0.0257	0.0721	0.0182	0.0751	0.0017
1	rs17358345	163269956	0.83	0.81451029553121	0.69	1.41424540481464	0.390709988569102	0.103531782746475	0.0214	0.0125	0.0247	0.0036	0.18	0.0038	0.005	0.0543	0.0017	0.1261	0.1244	0.025	0.0034	0.1285	0.0183	0.0061	0.0082	0.0017	6e-04	0.0275	0.0254	0.0257	0.0721	0.0182	0.0751	0.0017
1	rs17358408	163273346	0.82	0.87875982057053	0.69	1.41424540481464	0.390821675692896	0.106595165313916	0.0214	0.0125	0.0247	0.0036	0.18	0.0038	0.005	0.0543	0.0017	0.1261	0.1244	0.025	0.0034	0.1285	0.0183	0.0061	0.0082	0.0017	6e-04	0.0275	0.0254	0.0257	0.0721	0.0182	0.0751	0.0017
1	rs17362578	163275169	0.82	0.87875982057053	0.69	1.41424540481464	0.391100964048278	0.107345519938824	0.0214	0.0125	0.0247	0.0036	0.18	0.0038	0.005	0.0543	0.0017	0.1261	0.1244	0.025	0.0034	0.1285	0.0183	0.0061	0.0082	0.0017	6e-04	0.0275	0.0254	0.0257	0.0721	0.0182	0.0751	0.0017
1	rs10917722	163281022	0.82	0.87875982057053	0.69	1.41424540481464	0.389148062458313	0.119796683799301	0.0214	0.0125	0.0247	0.0036	0.18	0.0038	0.005	0.0543	0.0016	0.1261	0.1244	0.025	0.0034	0.1285	0.0183	0.0061	0.0082	0.0017	6e-04	0.0275	0.0254	0.0257	0.0721	0.0182	0.0752	0.0017
1	rs1509020	163286726	0.82	0.87875982057053	0.69	1.41424540481464	0.415322559854079	0.164287752496347	0.0214	0.0125	0.0247	0.0036	0.1799	0.0038	0.005	0.0543	0.0017	0.126	0.1244	0.025	0.0034	0.1284	0.0183	0.0061	0.0083	0.0017	7e-04	0.0275	0.0254	0.0257	0.072	0.0182	0.0752	0.0018
1	rs10494385	163289065	0.82	0.87875982057053	0.7	1.32097605551375	0.4841444438979	0.181283119146183	0.0215	0.0126	0.0246	0.0036	0.1796	0.0038	0.005	0.0544	0.0019	0.1257	0.1244	0.0251	0.0035	0.1279	0.0184	0.0062	0.0084	0.002	8e-04	0.0271	0.0253	0.0259	0.0718	0.0181	0.0749	0.0021
1	rs2136241	163289571	0.82	0.87875982057053	0.7	1.32097605551375	0.610652166067917	0.0959064362335864	0.0215	0.0128	0.0249	0.0037	0.1792	0.0039	0.0052	0.0545	0.0021	0.1249	0.1242	0.0257	0.0037	0.1267	0.0189	0.0065	0.0088	0.002	0.0011	0.0268	0.0252	0.0259	0.0713	0.0187	0.0742	0.0023
1	rs2292274	163292040	0.82	0.87875982057053	0.7	1.32097605551375	0.654435671487758	0.0870467638780062	0.0212	0.0128	0.0254	0.0037	0.1788	0.004	0.0052	0.055	0.0022	0.1247	0.1237	0.0262	0.0039	0.1261	0.0193	0.0066	0.009	0.002	0.0012	0.0267	0.0251	0.0258	0.0708	0.0191	0.074	0.0023
1	rs75011346	163292579	0.82	0.87875982057053	0.7	1.32097605551375	0.650009483012963	0.0783131756730499	0.0212	0.0128	0.0254	0.0037	0.1787	0.004	0.0053	0.0551	0.0022	0.1248	0.1236	0.0262	0.0039	0.126	0.0193	0.0066	0.009	0.002	0.0012	0.0267	0.025	0.0258	0.0708	0.0192	0.074	0.0023
1	rs10917726	163295421	0.81	0.946104684087093	0.71	1.23153511570326	0.64233191692198	0.065041115434425	0.0212	0.0128	0.0254	0.0037	0.1787	0.004	0.0053	0.0551	0.0022	0.1248	0.1235	0.0262	0.004	0.1259	0.0193	0.0066	0.009	0.002	0.0012	0.0267	0.0251	0.0258	0.0708	0.0192	0.074	0.0023
1	rs12726542	163297030	0.81	0.946104684087093	0.73	1.06399829815523	0.642828280405026	0.0648365928645739	0.0212	0.0128	0.0254	0.0037	0.1787	0.004	0.0053	0.0551	0.0022	0.1248	0.1235	0.0262	0.004	0.1259	0.0193	0.0066	0.009	0.002	0.0012	0.0267	0.0251	0.0258	0.0708	0.0192	0.074	0.0023
1	rs61812216	163297746	0.81	0.946104684087093	0.73	1.06399829815523	0.643821530425774	0.065041115434425	0.0212	0.0128	0.0254	0.0037	0.1787	0.004	0.0053	0.0551	0.0022	0.1248	0.1235	0.0262	0.004	0.1259	0.0193	0.0066	0.009	0.002	0.0012	0.0267	0.0251	0.0258	0.0708	0.0192	0.074	0.0023
1	rs4656392	163307136	0.81	0.946104684087093	0.73	1.06399829815523	0.654578678361078	0.0641568089496956	0.0212	0.0128	0.0254	0.0037	0.1786	0.004	0.0053	0.0551	0.0022	0.1248	0.1235	0.0262	0.004	0.1259	0.0193	0.0066	0.009	0.002	0.0012	0.0267	0.0251	0.0258	0.0708	0.0192	0.074	0.0024
1	rs4657262	163307754	0.81	0.946104684087093	0.73	1.06399829815523	0.658086764888636	0.0639534622082735	0.0212	0.0128	0.0254	0.0037	0.1786	0.004	0.0053	0.0551	0.0022	0.1248	0.1235	0.0262	0.004	0.1259	0.0193	0.0066	0.009	0.002	0.0012	0.0267	0.0251	0.0258	0.0708	0.0192	0.074	0.0024
1	rs2999851	163308256	0.82	0.87875982057053	0.73	1.06399829815523	0.649510607830751	0.0642246516088573	0.0212	0.0128	0.0254	0.0037	0.1786	0.004	0.0053	0.0551	0.0022	0.1248	0.1235	0.0262	0.004	0.1259	0.0193	0.0066	0.009	0.002	0.0012	0.0267	0.0251	0.0258	0.0708	0.0192	0.074	0.0023
1	rs1509023	163309633	0.81	0.946104684087093	0.73	1.06399829815523	0.646805461840427	0.0642925244573774	0.0212	0.0128	0.0254	0.0037	0.1786	0.004	0.0053	0.0552	0.0022	0.1248	0.1235	0.0262	0.004	0.1259	0.0193	0.0066	0.009	0.002	0.0012	0.0267	0.0251	0.0258	0.0708	0.0192	0.074	0.0023
1	rs114786810	163312552	0.81	0.946104684087093	0.74	0.985826031678479	0.645454811549411	0.0824828111152438	0.0212	0.0128	0.0254	0.0037	0.1786	0.004	0.0053	0.0552	0.0022	0.1248	0.1235	0.0262	0.004	0.1258	0.0193	0.0066	0.009	0.002	0.0012	0.0266	0.025	0.0258	0.0708	0.0192	0.0742	0.0023
1	rs76276908	163320523	0.81	0.946104684087093	0.74	0.985826031678479	0.667651416558582	0.18057607191165	0.0212	0.0128	0.0254	0.0037	0.1785	0.004	0.0053	0.0552	0.0022	0.1246	0.1234	0.0262	0.004	0.1257	0.0193	0.0067	0.009	0.002	0.0012	0.0267	0.025	0.0258	0.0709	0.0192	0.0742	0.0023
1	rs76137146	163323882	0.81	0.946104684087093	0.74	0.985826031678479	0.669383999825619	0.189635846206003	0.0212	0.0128	0.0254	0.0037	0.1785	0.004	0.0053	0.0552	0.0022	0.1246	0.1234	0.0262	0.004	0.1257	0.0193	0.0067	0.009	0.002	0.0012	0.0267	0.025	0.0258	0.0709	0.0192	0.0742	0.0023
1	rs11579720	163339244	0.81	0.946104684087093	0.74	0.985826031678479	0.694439155979628	0.146575137116279	0.0211	0.0129	0.0257	0.0037	0.1775	0.0041	0.0055	0.0559	0.0022	0.124	0.1229	0.0265	0.0041	0.125	0.0194	0.0069	0.0091	0.0022	0.0013	0.0266	0.0244	0.0257	0.0718	0.0192	0.0741	0.0024
1	rs72697436	163340415	0.81	0.946104684087093	0.74	0.985826031678479	0.734972514158083	0.234344671015195	0.0211	0.0129	0.0257	0.0037	0.1775	0.0041	0.0055	0.0559	0.0022	0.124	0.1229	0.0265	0.0041	0.1249	0.0194	0.0069	0.0091	0.0022	0.0013	0.0266	0.0244	0.0257	0.0718	0.0192	0.0741	0.0024
1	rs114227035	163342639	0.81	0.946104684087093	0.74	0.985826031678479	0.812824194572587	0.174355430990166	0.021	0.0128	0.0258	0.0037	0.1766	0.0042	0.0056	0.0562	0.0022	0.1238	0.1226	0.0268	0.0042	0.1244	0.0196	0.007	0.009	0.0022	0.0013	0.0265	0.0243	0.0257	0.0723	0.0193	0.0744	0.0024
1	rs17359123	163344343	0.8	1.01658215824445	0.74	0.985826031678479	0.473215710786742	0.055789691174824	0.0199	0.0121	0.0265	0.0038	0.1695	0.0046	0.0065	0.0595	0.0022	0.1222	0.1201	0.0294	0.0045	0.1194	0.0216	0.0081	0.0088	0.0029	0.0015	0.0266	0.0237	0.0261	0.076	0.0197	0.0761	0.0026
1	rs4415540	163344406	0.8	1.01658215824445	0.74	0.985826031678479	0.503765354384667	0.0583712035217397	0.0198	0.0122	0.0265	0.0038	0.169	0.0047	0.0066	0.0597	0.0022	0.122	0.1201	0.0295	0.0045	0.1192	0.0217	0.0081	0.0088	0.0029	0.0015	0.0266	0.0237	0.0261	0.0761	0.0197	0.0764	0.0026
1	rs4475722	163344782	0.79	1.09022720934348	0.74	0.985826031678479	0.349391121277343	0.042283217594939	0.0193	0.0123	0.0266	0.004	0.1658	0.005	0.0069	0.0608	0.0021	0.1205	0.1199	0.0299	0.0044	0.1178	0.0228	0.0086	0.009	0.0031	0.0015	0.0268	0.0232	0.0262	0.077	0.0197	0.0782	0.0026
1	rs76376216	163344863	0.79	1.09022720934348	0.74	0.985826031678479	0.380558968274873	0.0642925244573774	0.0191	0.0124	0.0265	0.0041	0.1654	0.0051	0.007	0.0609	0.0021	0.12	0.1199	0.0299	0.0044	0.1175	0.0231	0.0086	0.009	0.0031	0.0015	0.0268	0.0231	0.0262	0.0772	0.0197	0.0787	0.0026
1	rs3013502	163348127	0.77	1.24714921571202	0.74	0.985826031678479	0.337006965946819	0.0696086068536865	0.0178	0.0129	0.0273	0.0035	0.1617	0.0054	0.0066	0.063	0.0024	0.1168	0.1211	0.0308	0.0041	0.1147	0.0242	0.0088	0.0083	0.0035	0.0015	0.0268	0.0222	0.0253	0.0784	0.0203	0.0835	0.0032
1	rs10799914	163353205	0.77	1.24714921571202	0.74	0.985826031678479	0.319998807677213	0.0586974023539478	0.0177	0.0129	0.0273	0.0035	0.1616	0.0054	0.0065	0.0631	0.0024	0.1167	0.1212	0.0308	0.0041	0.1145	0.0242	0.0088	0.0082	0.0034	0.0015	0.0269	0.0223	0.0253	0.0785	0.0204	0.0837	0.0032
1	rs74568378	163361877	0.77	1.24714921571202	0.74	0.985826031678479	0.302228561565258	0.0481101441270902	0.0177	0.0129	0.0272	0.0035	0.1615	0.0054	0.0065	0.0631	0.0024	0.1167	0.1213	0.0307	0.0042	0.1148	0.0242	0.0088	0.0082	0.0034	0.0015	0.0271	0.0223	0.0253	0.0784	0.0203	0.0836	0.0032
1	rs10799916	163366854	0.77	1.24714921571202	0.74	0.985826031678479	0.295763427463334	0.0354767928393721	0.0177	0.0129	0.0272	0.0035	0.1614	0.0054	0.0065	0.0632	0.0025	0.1166	0.1213	0.0307	0.0043	0.1149	0.0242	0.0088	0.0082	0.0034	0.0016	0.0272	0.0223	0.0253	0.0783	0.0203	0.0836	0.0032
1	rs79899068	163368604	0.77	1.24714921571202	0.74	0.985826031678479	0.291670496939731	0.0335665993151485	0.0177	0.0129	0.0272	0.0035	0.1614	0.0054	0.0065	0.0632	0.0025	0.1166	0.1213	0.0306	0.0043	0.115	0.0242	0.0088	0.0082	0.0034	0.0016	0.0271	0.0223	0.0253	0.0783	0.0203	0.0836	0.0032
1	rs80187479	163373057	0.77	1.24714921571202	0.74	0.985826031678479	0.287417547590157	0.0340780870354446	0.0177	0.0129	0.0272	0.0035	0.1614	0.0054	0.0064	0.0632	0.0025	0.1166	0.1212	0.0306	0.0043	0.115	0.0242	0.0088	0.0082	0.0034	0.0016	0.0272	0.0223	0.0253	0.0783	0.0203	0.0836	0.0032
1	rs4492594	163380744	0.77	1.24714921571202	0.74	0.985826031678479	0.276674815467602	0.0289815871108716	0.0177	0.0129	0.0272	0.0035	0.1611	0.0056	0.0064	0.0634	0.0024	0.1165	0.1211	0.0306	0.0044	0.1152	0.0242	0.0089	0.0081	0.0034	0.0016	0.0273	0.0222	0.0253	0.078	0.0203	0.0839	0.0032
1	rs56040805	163382524	0.77	1.24714921571202	0.74	0.985826031678479	0.275184649405689	0.02738384419659	0.0177	0.0129	0.0272	0.0035	0.1611	0.0056	0.0064	0.0634	0.0024	0.1165	0.121	0.0306	0.0044	0.1153	0.0242	0.0089	0.0081	0.0034	0.0016	0.0273	0.0222	0.0253	0.078	0.0203	0.0839	0.0032
1	rs78471608	163383451	0.77	1.24714921571202	0.75	0.911329023803182	0.270095286493944	0.02775595903243	0.0177	0.0129	0.0272	0.0035	0.1611	0.0056	0.0064	0.0634	0.0024	0.1165	0.1209	0.0306	0.0044	0.1153	0.0243	0.0089	0.0081	0.0034	0.0016	0.0274	0.0222	0.0253	0.078	0.0203	0.0839	0.0032
1	rs3013475	163385109	0.77	1.24714921571202	0.75	0.911329023803182	0.256834518713807	0.027106308487739	0.0176	0.0129	0.0272	0.0035	0.1604	0.0057	0.0064	0.0634	0.0024	0.1164	0.1208	0.0305	0.0045	0.1164	0.0242	0.0089	0.0081	0.0034	0.0016	0.0274	0.0222	0.0253	0.0778	0.0203	0.0839	0.0032
1	rs75901044	163396645	0.77	1.24714921571202	0.75	0.911329023803182	0.263419595583161	0.0290768923996497	0.0176	0.0129	0.0273	0.0035	0.1603	0.0059	0.0064	0.0637	0.0024	0.1162	0.1204	0.0306	0.0044	0.1165	0.0243	0.009	0.008	0.0034	0.0016	0.0275	0.0223	0.0253	0.0776	0.0203	0.084	0.0033
1	rs114473248	163396799	0.77	1.24714921571202	0.75	0.911329023803182	0.263374183897898	0.0290768923996497	0.0176	0.0129	0.0273	0.0035	0.1603	0.0059	0.0064	0.0637	0.0024	0.1162	0.1204	0.0306	0.0044	0.1165	0.0243	0.009	0.008	0.0034	0.0016	0.0275	0.0223	0.0253	0.0776	0.0203	0.084	0.0033
1	rs76393572	163411200	0.77	1.24714921571202	0.75	0.911329023803182	0.275091657966183	0.0308663190889383	0.0176	0.013	0.0273	0.0035	0.1602	0.006	0.0064	0.0639	0.0024	0.116	0.1201	0.0306	0.0044	0.1165	0.0243	0.009	0.008	0.0034	0.0016	0.0275	0.0223	0.0253	0.0774	0.0203	0.0841	0.0033
1	rs111888546	163413540	0.77	1.24714921571202	0.75	0.911329023803182	0.274859253469534	0.0303777869732821	0.0176	0.013	0.0273	0.0035	0.1602	0.006	0.0064	0.064	0.0024	0.116	0.12	0.0306	0.0044	0.1167	0.0243	0.009	0.008	0.0034	0.0016	0.0274	0.0223	0.0253	0.0775	0.0203	0.084	0.0033
1	rs4489527	163414822	0.77	1.24714921571202	0.75	0.911329023803182	0.27495220256463	0.0301833888372973	0.0176	0.013	0.0273	0.0035	0.1602	0.006	0.0064	0.064	0.0024	0.116	0.12	0.0306	0.0044	0.1167	0.0243	0.009	0.008	0.0034	0.0016	0.0274	0.0223	0.0253	0.0775	0.0203	0.084	0.0033
1	rs6683181	163417077	0.77	1.24714921571202	0.75	0.911329023803182	0.275091657966183	0.0296999361896832	0.0175	0.013	0.0273	0.0035	0.1603	0.0059	0.0064	0.064	0.0024	0.1159	0.1199	0.0306	0.0044	0.1169	0.0244	0.0089	0.0079	0.0034	0.0016	0.0274	0.0224	0.0253	0.0778	0.0203	0.0839	0.0033
1	rs76350874	163418879	0.77	1.24714921571202	0.75	0.911329023803182	0.27588262502448	0.0287914154135492	0.0175	0.0129	0.0273	0.0035	0.1604	0.0059	0.0063	0.064	0.0024	0.1157	0.1199	0.0306	0.0044	0.1169	0.0244	0.009	0.0078	0.0035	0.0016	0.0274	0.0224	0.0253	0.0778	0.0202	0.084	0.0033
1	rs4304553	163420014	0.77	1.24714921571202	0.75	0.911329023803182	0.289372626546427	0.0291245998673165	0.0175	0.0129	0.0273	0.0035	0.1604	0.0059	0.0063	0.064	0.0024	0.1156	0.12	0.0306	0.0044	0.1169	0.0244	0.009	0.0078	0.0035	0.0016	0.0274	0.0225	0.0253	0.0778	0.0202	0.0839	0.0034
1	rs115421328	163424027	0.77	1.24714921571202	0.75	0.911329023803182	0.287132032744612	0.0295075739799362	0.0175	0.0129	0.0273	0.0035	0.1604	0.0059	0.0063	0.064	0.0024	0.1156	0.12	0.0306	0.0044	0.1169	0.0244	0.009	0.0078	0.0035	0.0016	0.0274	0.0225	0.0253	0.0777	0.0202	0.0839	0.0034
1	rs28371451	163435083	0.77	1.24714921571202	0.75	0.911329023803182	0.29639208309936	0.0312104434218983	0.0175	0.0129	0.0274	0.0034	0.1603	0.0059	0.0063	0.0641	0.0024	0.1153	0.1201	0.0306	0.0044	0.1169	0.0244	0.0091	0.0078	0.0035	0.0016	0.0274	0.0226	0.0253	0.0777	0.0202	0.0839	0.0034
1	rs12135654	163436274	0.77	1.24714921571202	0.78	0.709419594942363	0.29359279683037	0.0331599704354993	0.0175	0.0129	0.0274	0.0034	0.1603	0.0059	0.0063	0.0641	0.0024	0.1152	0.1201	0.0306	0.0044	0.1169	0.0244	0.0092	0.0077	0.0035	0.0016	0.0274	0.0226	0.0253	0.0777	0.0202	0.0839	0.0034
1	rs12022106	163436742	0.77	1.24714921571202	0.81	0.53874877155386	0.293496521976095	0.0331599704354993	0.0175	0.0129	0.0274	0.0034	0.1603	0.0059	0.0063	0.0641	0.0024	0.1152	0.1201	0.0306	0.0044	0.1169	0.0244	0.0092	0.0077	0.0035	0.0016	0.0274	0.0226	0.0253	0.0777	0.0202	0.0839	0.0034
1	rs7528059	163444495	0.76	1.33048581017907	0.82	0.488512084344485	0.298913804004874	0.0517643442350716	0.0174	0.0128	0.0282	0.0038	0.1587	0.0063	0.0067	0.0644	0.0023	0.1135	0.1195	0.0303	0.0044	0.117	0.0245	0.0097	0.0077	0.0038	0.0016	0.0277	0.0231	0.0253	0.0775	0.0204	0.0843	0.0034
1	rs76241214	163447164	0.77	1.24714921571202	0.85	0.356744695657816	0.398510581960624	0.0888223385193524	0.0173	0.0124	0.0286	0.004	0.1563	0.0065	0.0066	0.0651	0.0021	0.1112	0.1195	0.0302	0.0041	0.1176	0.025	0.0102	0.0084	0.004	0.0015	0.0275	0.0242	0.0251	0.077	0.0209	0.0856	0.0032
1	rs3001073	163447330	0.77	1.24714921571202	0.85	0.356744695657816	0.399639362711311	0.0879713630836043	0.0173	0.0124	0.0286	0.004	0.1563	0.0065	0.0066	0.0651	0.0021	0.1112	0.1195	0.0302	0.0041	0.1176	0.025	0.0102	0.0084	0.004	0.0015	0.0275	0.0242	0.0251	0.077	0.0209	0.0856	0.0032
1	rs12140907	163447444	0.77	1.24714921571202	0.85	0.356744695657816	0.399018334527113	0.0886673725206129	0.0173	0.0124	0.0286	0.004	0.1563	0.0065	0.0066	0.0651	0.0021	0.1112	0.1195	0.0302	0.0041	0.1176	0.025	0.0102	0.0084	0.004	0.0015	0.0275	0.0242	0.0251	0.077	0.0209	0.0856	0.0032
1	rs12119063	163453573	0.77	1.24714921571202	0.85	0.356744695657816	0.407243572499508	0.0988806819688679	0.0173	0.0124	0.0286	0.004	0.1563	0.0066	0.0066	0.0653	0.0021	0.1111	0.1196	0.0302	0.0041	0.1176	0.025	0.0102	0.0084	0.0041	0.0015	0.0275	0.0242	0.0251	0.0769	0.0208	0.0854	0.0032
1	rs75252316	163457357	0.77	1.24714921571202	0.85	0.356744695657816	0.41653259822171	0.106012960317206	0.0173	0.0124	0.0286	0.004	0.1563	0.0066	0.0066	0.0653	0.0021	0.1111	0.1196	0.0302	0.0041	0.1175	0.025	0.0103	0.0085	0.0041	0.0015	0.0275	0.0242	0.0251	0.0769	0.0208	0.0853	0.0032
1	rs12122925	163462580	0.77	1.24714921571202	0.85	0.356744695657816	0.417571171702265	0.112144554967232	0.0173	0.0124	0.0287	0.0041	0.1563	0.0067	0.0066	0.0653	0.0021	0.111	0.1197	0.0302	0.0041	0.1175	0.025	0.0103	0.0085	0.0041	0.0015	0.0276	0.0243	0.0251	0.0769	0.0208	0.085	0.0032
1	rs11580838	163462846	0.77	1.24714921571202	0.85	0.356744695657816	0.419073609813661	0.11112755530908	0.0173	0.0124	0.0287	0.0041	0.1563	0.0067	0.0066	0.0653	0.0021	0.111	0.1197	0.0302	0.0041	0.1175	0.025	0.0103	0.0085	0.004	0.0015	0.0276	0.0242	0.0251	0.0769	0.0208	0.085	0.0032
1	rs115999372	163466179	0.76	1.33048581017907	0.85	0.356744695657816	0.418379842639732	0.124355335385714	0.0173	0.0123	0.0287	0.0041	0.1562	0.0067	0.0066	0.0653	0.0021	0.111	0.1197	0.0302	0.0041	0.1175	0.025	0.0103	0.0085	0.0041	0.0015	0.0276	0.0242	0.0251	0.0769	0.0208	0.085	0.0032
1	rs116618280	163471153	0.76	1.33048581017907	0.85	0.356744695657816	0.430075861622092	0.147514002725203	0.0173	0.0121	0.0288	0.0041	0.1553	0.0071	0.0067	0.0653	0.002	0.1105	0.1199	0.0301	0.0041	0.117	0.0251	0.0104	0.0088	0.0041	0.0016	0.0278	0.0244	0.0251	0.0771	0.021	0.085	0.0032
1	rs75512584	163474621	0.76	1.33048581017907	0.85	0.356744695657816	0.469171610709089	0.174654689430168	0.0172	0.0117	0.029	0.0043	0.1536	0.0077	0.0067	0.0652	0.0019	0.11	0.1204	0.0299	0.0042	0.1168	0.0252	0.0106	0.0092	0.0041	0.0016	0.0283	0.0246	0.0252	0.0773	0.0211	0.085	0.0032
1	rs12082951	163475430	0.76	1.33048581017907	0.85	0.356744695657816	0.476968441636172	0.175553532120701	0.0172	0.0117	0.0291	0.0043	0.1535	0.0077	0.0067	0.0652	0.0019	0.1099	0.1204	0.0298	0.0042	0.1169	0.0253	0.0106	0.0092	0.0041	0.0016	0.0282	0.0246	0.0252	0.0774	0.0212	0.085	0.0032
1	rs115469009	163476573	0.76	1.33048581017907	0.85	0.356744695657816	0.475182561205538	0.177657036884668	0.0172	0.0117	0.0291	0.0043	0.1534	0.0077	0.0067	0.0652	0.0019	0.1099	0.1206	0.0298	0.0042	0.1169	0.0253	0.0106	0.0092	0.0041	0.0016	0.0282	0.0246	0.0252	0.0774	0.0212	0.0849	0.0032
1	rs12139108	163479438	0.76	1.33048581017907	0.85	0.356744695657816	0.477030081720149	0.182092335747481	0.0172	0.0117	0.0291	0.0044	0.1532	0.0079	0.0067	0.0652	0.0019	0.1099	0.1209	0.0297	0.0042	0.117	0.0253	0.0106	0.0093	0.0041	0.0016	0.0281	0.0246	0.0252	0.0774	0.0212	0.0846	0.0032
1	rs12128972	163479468	0.76	1.33048581017907	0.85	0.356744695657816	0.452083099645773	0.184019178065033	0.0172	0.0116	0.029	0.0043	0.1531	0.0079	0.0068	0.0652	0.0019	0.1099	0.1209	0.0298	0.0042	0.117	0.0253	0.0106	0.0093	0.0041	0.0016	0.0281	0.0246	0.0252	0.0774	0.0212	0.0846	0.0032
1	rs12039414	163488225	0.76	1.33048581017907	0.85	0.356744695657816	0.445203567928198	0.262378009830485	0.0171	0.0115	0.0291	0.0044	0.1526	0.008	0.0069	0.0652	0.0019	0.1097	0.1207	0.0298	0.0042	0.1171	0.0253	0.0106	0.0093	0.0041	0.0016	0.0281	0.0245	0.0252	0.0777	0.0214	0.0846	0.0032
1	rs114389186	163491546	0.76	1.33048581017907	0.85	0.356744695657816	0.441872325596606	0.26592313197006	0.017	0.0114	0.0291	0.0045	0.1523	0.008	0.007	0.0652	0.0018	0.1097	0.1206	0.0299	0.0042	0.1169	0.0254	0.0106	0.0094	0.0041	0.0016	0.0281	0.0245	0.0252	0.0777	0.0215	0.0846	0.0032
1	rs12061531	163494080	0.76	1.33048581017907	0.85	0.356744695657816	0.437134809532155	0.268907857295775	0.017	0.0114	0.0292	0.0045	0.1521	0.0081	0.007	0.0652	0.0018	0.1096	0.1206	0.0299	0.0042	0.1168	0.0254	0.0106	0.0094	0.0041	0.0016	0.0281	0.0244	0.0252	0.0778	0.0216	0.0846	0.0032
1	rs12752604	163500125	0.76	1.33048581017907	0.85	0.356744695657816	0.44353640620872	0.308741294732316	0.017	0.0114	0.0292	0.0046	0.152	0.0081	0.0071	0.0652	0.0018	0.1096	0.1206	0.0299	0.0042	0.1168	0.0254	0.0106	0.0094	0.0041	0.0016	0.028	0.0244	0.0253	0.0778	0.0217	0.0846	0.0032
1	rs72699493	163500296	0.76	1.33048581017907	0.85	0.356744695657816	0.442406872483169	0.311142711991857	0.017	0.0114	0.0292	0.0046	0.152	0.0081	0.0071	0.0652	0.0018	0.1096	0.1207	0.0299	0.0042	0.1168	0.0254	0.0106	0.0094	0.0041	0.0016	0.028	0.0244	0.0253	0.0778	0.0217	0.0846	0.0032
1	rs1934494	163505777	0.75	1.41710951105961	0.85	0.356744695657816	0.174276330250622	0.553529584155357	0.0153	0.0108	0.0302	0.0057	0.1474	0.0091	0.0087	0.0641	0.0017	0.1097	0.1206	0.0292	0.0041	0.1154	0.0258	0.0104	0.0103	0.0035	0.0017	0.0279	0.0244	0.0265	0.0779	0.0234	0.0866	0.0028
1	rs1934496	163506077	0.75	1.41710951105961	0.85	0.356744695657816	0.162110076814091	0.763722270342242	0.0148	0.0105	0.0306	0.0068	0.1427	0.0097	0.0103	0.0637	0.0016	0.1091	0.121	0.0284	0.0041	0.1146	0.0264	0.0104	0.0109	0.0033	0.0017	0.0284	0.0246	0.0266	0.0773	0.0245	0.0883	0.0027
1	rs1934497	163506121	0.75	1.41710951105961	0.85	0.356744695657816	0.157794673368823	0.782244758080413	0.0149	0.0104	0.0306	0.007	0.1414	0.0098	0.0105	0.0637	0.0016	0.1091	0.121	0.0282	0.0041	0.1142	0.0266	0.0104	0.011	0.0033	0.0017	0.0287	0.0248	0.0269	0.0771	0.0246	0.0888	0.0026
1	rs55650308	163506280	0.75	1.41710951105961	0.85	0.356744695657816	0.166003427534864	0.781940342232658	0.0147	0.0104	0.0301	0.0072	0.141	0.0099	0.0106	0.0639	0.0016	0.1092	0.1207	0.0277	0.004	0.1141	0.0267	0.0101	0.011	0.0032	0.0017	0.0292	0.0251	0.0262	0.0768	0.0246	0.0907	0.0026
1	rs2994233	163506362	0.76	1.33048581017907	0.85	0.356744695657816	0.137491892519406	0.746200487783982	0.0147	0.0104	0.0297	0.0072	0.1411	0.0098	0.0106	0.064	0.0016	0.1092	0.1206	0.0273	0.004	0.1144	0.0266	0.0099	0.0109	0.0032	0.0017	0.0295	0.0252	0.0261	0.0768	0.0246	0.0913	0.0025
1	rs2820871	163508344	0.78	1.16707263834179	0.85	0.356744695657816	0.25553732757947	0.674377223607119	0.0153	0.0104	0.0252	0.0076	0.1397	0.009	0.011	0.0643	0.0016	0.1093	0.1205	0.0244	0.0036	0.1148	0.0269	0.0075	0.01	0.0029	0.0021	0.0333	0.0267	0.026	0.0783	0.0242	0.0963	0.0022
1	rs115822912	163511024	0.78	1.16707263834179	0.87	0.283849475516541	0.269589171535848	0.706362679780901	0.0153	0.0104	0.0251	0.0076	0.1396	0.009	0.011	0.0643	0.0016	0.1094	0.1205	0.0244	0.0036	0.1148	0.0268	0.0074	0.01	0.0029	0.0021	0.0333	0.0267	0.026	0.0783	0.0242	0.0964	0.0022
1	rs61811810	163520825	0.78	1.16707263834179	0.88	0.251609301083599	0.25500160710782	0.757519122858401	0.0153	0.0104	0.025	0.0076	0.1396	0.009	0.011	0.0643	0.0016	0.1094	0.1204	0.0244	0.0036	0.1148	0.0268	0.0074	0.0099	0.0029	0.0022	0.0334	0.0268	0.026	0.0783	0.0242	0.0966	0.0022
1	rs2105241	163526570	0.78	1.16707263834179	0.89	0.222038712392691	0.214585943866303	0.618657490443951	0.0154	0.0104	0.0249	0.0076	0.1395	0.0089	0.011	0.0643	0.0017	0.1094	0.1204	0.0243	0.0036	0.1148	0.0268	0.0073	0.0099	0.0029	0.0022	0.0335	0.0269	0.0261	0.0783	0.0242	0.0967	0.0022
1	rs76650654	163527360	0.78	1.16707263834179	0.89	0.222038712392691	0.214910487921068	0.637639654549046	0.0154	0.0104	0.0249	0.0076	0.1395	0.0089	0.011	0.0643	0.0017	0.1094	0.1204	0.0243	0.0036	0.1149	0.0268	0.0073	0.0099	0.0029	0.0022	0.0335	0.0269	0.0261	0.0783	0.0242	0.0967	0.0022
1	rs17364067	163527558	0.78	1.16707263834179	0.89	0.222038712392691	0.21531655536208	0.642442460926803	0.0154	0.0104	0.0249	0.0076	0.1395	0.0089	0.011	0.0643	0.0017	0.1094	0.1204	0.0243	0.0036	0.1149	0.0268	0.0073	0.0099	0.0029	0.0022	0.0335	0.0269	0.0261	0.0783	0.0242	0.0967	0.0022
1	rs2494227	163528762	0.78	1.16707263834179	0.89	0.222038712392691	0.216252143740311	0.631539161242072	0.0154	0.0104	0.0248	0.0076	0.1395	0.0089	0.011	0.0643	0.0017	0.1094	0.1204	0.0243	0.0036	0.115	0.0268	0.0073	0.0099	0.0029	0.0022	0.0335	0.0269	0.0261	0.0783	0.0242	0.0967	0.0022
1	rs2494216	163528817	0.78	1.16707263834179	0.9	0.195029827813683	0.215519750479155	0.626900383599131	0.0154	0.0104	0.0248	0.0076	0.1395	0.0089	0.011	0.0643	0.0017	0.1094	0.1204	0.0243	0.0035	0.115	0.0268	0.0073	0.0099	0.0029	0.0022	0.0335	0.0269	0.0261	0.0784	0.0242	0.0967	0.0022
1	rs2486823	163532478	0.78	1.16707263834179	0.9	0.195029827813683	0.200383810094402	0.640549446196139	0.0156	0.0105	0.0245	0.0078	0.1396	0.0089	0.011	0.0643	0.0016	0.1093	0.1201	0.0238	0.0035	0.1156	0.0265	0.0072	0.0098	0.0029	0.0021	0.0335	0.027	0.0262	0.0789	0.0241	0.0967	0.0022
1	rs35543404	163544762	0.78	1.16707263834179	0.9	0.195029827813683	0.2048197515317	0.656754342022053	0.0156	0.0105	0.0242	0.0077	0.1401	0.0088	0.0111	0.0653	0.0016	0.1091	0.1202	0.0238	0.0035	0.1157	0.0263	0.0072	0.0098	0.0028	0.0022	0.0334	0.0269	0.0261	0.0788	0.0234	0.0971	0.0022
1	rs12063882	163559407	0.78	1.16707263834179	0.9	0.195029827813683	0.201008561856572	0.65792586442807	0.0157	0.0105	0.0241	0.0077	0.1403	0.0088	0.0111	0.0656	0.0016	0.109	0.1202	0.0237	0.0035	0.1158	0.0261	0.0072	0.0097	0.0028	0.0022	0.0334	0.0268	0.026	0.079	0.0231	0.0973	0.0022
1	rs77350382	163569868	0.78	1.16707263834179	0.9	0.195029827813683	0.207754531367486	0.654120175913925	0.0157	0.0105	0.0241	0.0077	0.1404	0.0088	0.0111	0.0656	0.0016	0.109	0.1202	0.0237	0.0035	0.1158	0.0261	0.0071	0.0097	0.0028	0.0022	0.0334	0.0269	0.026	0.079	0.0231	0.0973	0.0022
1	rs2791149	163579955	0.79	1.09022720934348	0.9	0.195029827813683	0.151582421108147	0.485469178457945	0.0157	0.0103	0.023	0.0074	0.1429	0.0079	0.0104	0.0667	0.0016	0.1083	0.1188	0.0228	0.0035	0.1171	0.0252	0.0066	0.0085	0.0026	0.0022	0.0332	0.0273	0.0266	0.08	0.0237	0.0991	0.0021
1	rs12123582	163586969	0.81	0.946104684087093	0.9	0.195029827813683	0.139314914678692	0.370748045815645	0.0162	0.0122	0.0214	0.006	0.1478	0.0058	0.0084	0.0674	0.0014	0.1096	0.1187	0.0216	0.0034	0.1199	0.0222	0.0049	0.006	0.0021	0.0022	0.0331	0.028	0.0271	0.0826	0.023	0.1011	0.0019
1	rs72701536	163587587	0.81	0.946104684087093	0.9	0.195029827813683	0.137679813502954	0.370242261259299	0.0162	0.0122	0.0214	0.006	0.1478	0.0058	0.0084	0.0674	0.0014	0.1096	0.1187	0.0216	0.0034	0.1199	0.0222	0.0049	0.006	0.0021	0.0022	0.0331	0.028	0.0271	0.0826	0.023	0.1011	0.0019
1	rs35372116	163608330	0.81	0.946104684087093	0.9	0.195029827813683	0.116620748156945	0.315962096114256	0.0162	0.0122	0.0214	0.0059	0.1479	0.0057	0.0084	0.0674	0.0014	0.1096	0.1187	0.0216	0.0034	0.1199	0.0222	0.0049	0.006	0.002	0.0022	0.0331	0.028	0.0271	0.0826	0.0231	0.1012	0.0019
1	rs72701551	163617744	0.81	0.946104684087093	0.9	0.195029827813683	0.113084511310332	0.306824160239112	0.0162	0.0122	0.0214	0.0059	0.1479	0.0057	0.0084	0.0674	0.0014	0.1096	0.1187	0.0216	0.0034	0.12	0.0222	0.0049	0.0059	0.002	0.0022	0.0331	0.028	0.0271	0.0826	0.0231	0.1012	0.0019
1	rs61809121	163622374	0.81	0.946104684087093	0.9	0.195029827813683	0.108636063274952	0.297766816158571	0.0162	0.0122	0.0214	0.0059	0.1479	0.0057	0.0084	0.0674	0.0014	0.1097	0.1187	0.0216	0.0034	0.12	0.0222	0.0048	0.0059	0.002	0.0022	0.0331	0.028	0.0271	0.0827	0.0231	0.1012	0.0019
1	rs17373030	163634787	0.81	0.946104684087093	0.91	0.170469891558667	0.0956475244084029	0.263519975462864	0.0162	0.0122	0.0214	0.0059	0.1479	0.0057	0.0084	0.0674	0.0014	0.1098	0.1187	0.0216	0.0034	0.12	0.0221	0.0048	0.0059	0.002	0.0022	0.0331	0.028	0.0271	0.0827	0.0231	0.1013	0.0019
1	rs2760217	163641173	0.81	0.946104684087093	0.91	0.170469891558667	0.08221688433069	0.206085717253098	0.0161	0.0123	0.0215	0.0059	0.1479	0.0056	0.0083	0.0674	0.0014	0.1098	0.1186	0.0216	0.0034	0.12	0.0221	0.0048	0.0059	0.002	0.0022	0.0331	0.028	0.0271	0.0828	0.0231	0.1014	0.0019
1	rs115376406	163641481	0.81	0.946104684087093	0.92	0.14824156235026	0.08221688433069	0.206085717253098	0.0161	0.0123	0.0215	0.0059	0.1479	0.0056	0.0083	0.0674	0.0014	0.1098	0.1186	0.0216	0.0034	0.12	0.0221	0.0048	0.0059	0.002	0.0022	0.0331	0.028	0.0271	0.0828	0.0231	0.1014	0.0019
1	rs12403937	163657608	0.81	0.946104684087093	0.92	0.14824156235026	0.0818306147175233	0.20334728517	0.0161	0.0123	0.0215	0.0059	0.1479	0.0056	0.0083	0.0674	0.0014	0.1098	0.1186	0.0215	0.0034	0.12	0.0221	0.0048	0.0059	0.002	0.0022	0.0331	0.028	0.0271	0.0828	0.0231	0.1015	0.0019
1	rs79803077	163659426	0.81	0.946104684087093	0.92	0.14824156235026	0.0810841193277526	0.198219832327859	0.0161	0.0123	0.0215	0.0059	0.1479	0.0056	0.0083	0.0674	0.0014	0.1098	0.1186	0.0215	0.0034	0.12	0.022	0.0048	0.0059	0.002	0.0022	0.0331	0.028	0.0271	0.0828	0.0231	0.1016	0.0019
1	rs61809141	163666997	0.82	0.87875982057053	0.92	0.14824156235026	0.0797603861920772	0.194480879875135	0.0161	0.0123	0.0214	0.0059	0.1481	0.0056	0.0083	0.0674	0.0014	0.1099	0.1186	0.0215	0.0034	0.1199	0.022	0.0048	0.0058	0.002	0.0021	0.0331	0.028	0.0271	0.0829	0.0231	0.1017	0.0019
1	rs114862257	163668496	0.82	0.87875982057053	0.92	0.14824156235026	0.0793593163939492	0.199053962880584	0.0161	0.0123	0.0214	0.0058	0.1481	0.0056	0.0083	0.0674	0.0014	0.1099	0.1186	0.0215	0.0034	0.1199	0.022	0.0048	0.0058	0.0021	0.0021	0.0331	0.028	0.0271	0.0829	0.0231	0.1018	0.0019
1	rs35662269	163683716	0.82	0.87875982057053	0.92	0.14824156235026	0.0781198408275469	0.191383517578088	0.0161	0.0123	0.0214	0.0058	0.1483	0.0055	0.0082	0.0675	0.0014	0.1099	0.1185	0.0215	0.0034	0.1199	0.022	0.0047	0.0058	0.0021	0.0021	0.0331	0.028	0.0271	0.083	0.0231	0.1019	0.0019
1	rs72684929	163689520	0.82	0.87875982057053	0.92	0.14824156235026	0.0772859069287282	0.192826857139163	0.0161	0.0123	0.0214	0.0058	0.1483	0.0055	0.0082	0.0675	0.0014	0.1099	0.1186	0.0215	0.0035	0.1199	0.0219	0.0047	0.0058	0.0021	0.0021	0.0331	0.028	0.0271	0.083	0.023	0.1019	0.0019
1	rs113482196	163693598	0.82	0.87875982057053	0.92	0.14824156235026	0.0769365004700641	0.193033348384492	0.0161	0.0123	0.0214	0.0058	0.1483	0.0055	0.0082	0.0675	0.0014	0.1099	0.1186	0.0215	0.0035	0.1199	0.0219	0.0047	0.0058	0.0021	0.0021	0.0331	0.028	0.0271	0.083	0.023	0.1019	0.0019
1	rs17373433	163700280	0.82	0.87875982057053	0.92	0.14824156235026	0.077570551444659	0.200830392877578	0.0161	0.0123	0.0214	0.0058	0.1484	0.0055	0.0082	0.0679	0.0014	0.1098	0.1184	0.0215	0.0035	0.1199	0.0219	0.0047	0.0057	0.0021	0.0022	0.0331	0.028	0.0271	0.083	0.023	0.1019	0.0019
1	rs76321404	163706661	0.82	0.87875982057053	0.92	0.14824156235026	0.0751403088420752	0.20798869413567	0.0161	0.0123	0.0213	0.0058	0.1485	0.0055	0.0081	0.068	0.0014	0.1097	0.1183	0.0215	0.0035	0.1198	0.0219	0.0046	0.0057	0.0021	0.0021	0.033	0.028	0.0271	0.0831	0.023	0.102	0.0019
1	rs3856199	163716904	0.82	0.87875982057053	0.92	0.14824156235026	0.0741353186354625	0.213198340012011	0.0161	0.0124	0.0212	0.0058	0.1487	0.0055	0.008	0.0681	0.0014	0.1096	0.1181	0.0215	0.0035	0.1198	0.0219	0.0046	0.0057	0.0021	0.0021	0.033	0.028	0.0271	0.0832	0.023	0.1022	0.0019
1	rs3856200	163717136	0.82	0.87875982057053	0.92	0.14824156235026	0.0738801275269283	0.2135186814323	0.0161	0.0123	0.0212	0.0058	0.1487	0.0055	0.008	0.0681	0.0014	0.1096	0.1181	0.0216	0.0035	0.1198	0.0219	0.0046	0.0057	0.0021	0.0021	0.0329	0.028	0.0271	0.0832	0.023	0.1022	0.0019
1	rs3904942	163738795	0.82	0.87875982057053	0.92	0.14824156235026	0.0760025234658788	0.199471469495925	0.0161	0.0124	0.0211	0.0057	0.1489	0.0054	0.008	0.0681	0.0014	0.1094	0.1181	0.0217	0.0036	0.1197	0.0219	0.0045	0.0056	0.0021	0.0021	0.0329	0.028	0.027	0.0835	0.023	0.1025	0.0019
1	rs72684958	163739505	0.82	0.87875982057053	0.92	0.14824156235026	0.0765011769532618	0.198532493241404	0.0161	0.0124	0.021	0.0057	0.1489	0.0054	0.008	0.0681	0.0014	0.1094	0.118	0.0217	0.0036	0.1197	0.0219	0.0045	0.0056	0.0021	0.0021	0.0329	0.028	0.027	0.0835	0.023	0.1026	0.0019
1	rs75032283	163744853	0.82	0.87875982057053	0.92	0.14824156235026	0.085605664666523	0.205136415540656	0.0161	0.0125	0.0206	0.0056	0.1493	0.0052	0.0079	0.0681	0.0015	0.1091	0.1179	0.0219	0.0037	0.1194	0.0217	0.0044	0.0054	0.0021	0.0022	0.0328	0.028	0.0269	0.0843	0.0229	0.1032	0.002
1	rs61811606	163746258	0.82	0.87875982057053	0.92	0.14824156235026	0.0880323211150322	0.203872956522055	0.0161	0.0125	0.0205	0.0055	0.1493	0.0052	0.0078	0.0681	0.0015	0.109	0.1178	0.0219	0.0037	0.1194	0.0216	0.0044	0.0053	0.0021	0.0021	0.0328	0.028	0.0269	0.0844	0.0229	0.1034	0.002
1	rs2165446	163758093	0.83	0.81451029553121	0.92	0.14824156235026	0.0904780218401061	0.198949632167087	0.0161	0.0125	0.0204	0.0055	0.1494	0.0052	0.0078	0.0681	0.0015	0.109	0.1177	0.0219	0.0037	0.1193	0.0216	0.0043	0.0053	0.0022	0.0022	0.0328	0.028	0.0269	0.0846	0.0229	0.1035	0.002
1	rs13374048	163770538	0.83	0.81451029553121	0.92	0.14824156235026	0.0923769795323438	0.22809623702766	0.0159	0.0125	0.0199	0.0055	0.1497	0.005	0.0077	0.0687	0.0015	0.1087	0.1179	0.022	0.0038	0.1192	0.0217	0.0042	0.0052	0.0021	0.0021	0.0331	0.0282	0.0269	0.0845	0.0227	0.1037	0.002
1	rs12035005	163774100	0.83	0.81451029553121	0.92	0.14824156235026	0.0879610314361889	0.230172975102048	0.0158	0.0125	0.0198	0.0055	0.1497	0.005	0.0077	0.0688	0.0015	0.1086	0.1179	0.022	0.0038	0.1191	0.0217	0.0042	0.0052	0.0021	0.0021	0.0331	0.0283	0.0269	0.0845	0.0227	0.1038	0.002
1	rs6671893	163775335	0.83	0.81451029553121	0.92	0.14824156235026	0.0834515900517572	0.229407151379004	0.0158	0.0125	0.0198	0.0055	0.1498	0.0049	0.0076	0.0689	0.0015	0.1086	0.1181	0.022	0.0038	0.1193	0.0216	0.0042	0.0051	0.0021	0.0021	0.0332	0.0283	0.0268	0.0845	0.0226	0.1039	0.002
1	rs6702119	163782243	0.83	0.81451029553121	0.92	0.14824156235026	0.0874393606792596	0.241313805565374	0.0157	0.0125	0.0196	0.0054	0.1501	0.0049	0.0076	0.069	0.0015	0.1086	0.1183	0.0219	0.0038	0.1197	0.0215	0.0042	0.0051	0.0021	0.0021	0.033	0.0282	0.0267	0.0846	0.0226	0.104	0.002
1	rs79735534	163787409	0.83	0.81451029553121	0.92	0.14824156235026	0.0864489135065918	0.239648551650658	0.0157	0.0125	0.0196	0.0054	0.1501	0.0049	0.0076	0.069	0.0015	0.1085	0.1183	0.0219	0.0038	0.1197	0.0215	0.0042	0.0051	0.0021	0.0021	0.033	0.0282	0.0267	0.0846	0.0226	0.104	0.002
1	rs115766719	163788260	0.83	0.81451029553121	0.92	0.14824156235026	0.0861672457896285	0.237433968677813	0.0157	0.0125	0.0196	0.0054	0.1501	0.0049	0.0076	0.069	0.0015	0.1085	0.1183	0.0219	0.0038	0.1197	0.0215	0.0042	0.0051	0.0021	0.0021	0.033	0.0282	0.0266	0.0846	0.0226	0.104	0.002
1	rs10753630	163790451	0.83	0.81451029553121	0.92	0.14824156235026	0.086613489890328	0.235115774492863	0.0157	0.0125	0.0196	0.0054	0.1501	0.0049	0.0076	0.069	0.0015	0.1086	0.1183	0.0219	0.0038	0.1197	0.0215	0.0042	0.0051	0.0021	0.0021	0.033	0.0282	0.0266	0.0846	0.0226	0.104	0.002
1	rs17365730	163793913	0.83	0.81451029553121	0.92	0.14824156235026	0.0881750105051441	0.242871364984667	0.0157	0.0125	0.0196	0.0054	0.1501	0.0049	0.0076	0.069	0.0015	0.1085	0.1183	0.0219	0.0039	0.1198	0.0215	0.0042	0.0051	0.0021	0.0021	0.033	0.0282	0.0267	0.0846	0.0226	0.104	0.002
1	rs72684989	163798200	0.83	0.81451029553121	0.92	0.14824156235026	0.0948979207845375	0.280716080362443	0.0157	0.0125	0.0196	0.0054	0.15	0.0049	0.0076	0.069	0.0015	0.1084	0.1183	0.0219	0.0039	0.1198	0.0215	0.0042	0.0051	0.0021	0.0021	0.033	0.0282	0.0267	0.0846	0.0226	0.104	0.002
1	rs79235440	163799720	0.83	0.81451029553121	0.93	0.128223312274834	0.102247752326598	0.31680774331765	0.0157	0.0125	0.0196	0.0054	0.15	0.0049	0.0076	0.0691	0.0015	0.1082	0.1183	0.0219	0.0039	0.1198	0.0215	0.0042	0.0051	0.0021	0.0021	0.0329	0.0282	0.0267	0.0846	0.0226	0.104	0.002
1	rs114974231	163806433	0.83	0.81451029553121	0.93	0.128223312274834	0.112584793682211	0.333245919667993	0.0157	0.0125	0.0195	0.0054	0.1501	0.0049	0.0075	0.0692	0.0015	0.108	0.1183	0.0219	0.0039	0.1199	0.0215	0.0041	0.0051	0.0021	0.0021	0.0329	0.0282	0.0267	0.0847	0.0227	0.104	0.002
1	rs949837	163813734	0.84	0.753316385445839	0.93	0.128223312274834	0.133335089702887	0.364943320598063	0.0156	0.0125	0.0194	0.0054	0.1502	0.0049	0.0075	0.0695	0.0014	0.1072	0.1184	0.0219	0.0039	0.1198	0.0215	0.0041	0.0051	0.0021	0.002	0.0329	0.0282	0.0269	0.0848	0.0228	0.1039	0.002
1	rs56094857	163814358	0.86	0.639923359357885	0.93	0.128223312274834	0.0853257506576881	0.256918241675486	0.0158	0.0126	0.0188	0.0049	0.1513	0.0046	0.0069	0.0696	0.0014	0.1069	0.1194	0.0216	0.0038	0.1208	0.0211	0.0039	0.0048	0.0021	0.002	0.0333	0.0285	0.0275	0.0847	0.0225	0.1035	0.0019
1	rs781946	163815371	0.89	0.491600132839596	0.93	0.128223312274834	0.0412667473616772	0.314755190716147	0.016	0.0127	0.0176	0.0039	0.1537	0.004	0.0056	0.0697	0.0014	0.1063	0.1217	0.0209	0.0037	0.123	0.0201	0.0032	0.0039	0.002	0.0019	0.0342	0.0292	0.0288	0.0845	0.022	0.1025	0.0018
1	rs12134045	163815651	0.9	0.447749409690379	0.93	0.128223312274834	0.0351686225643548	0.332019946970045	0.0161	0.0128	0.0173	0.0037	0.1546	0.0039	0.0053	0.0697	0.0014	0.1062	0.1224	0.0208	0.0036	0.1234	0.0198	0.0031	0.0037	0.0021	0.0019	0.0344	0.0294	0.0292	0.0843	0.0218	0.1021	0.0017
1	rs16861181	163828133	0.93	0.332112317682009	0.93	0.128223312274834	0.0261536724100989	1.05107404064942	0.0165	0.0131	0.0161	0.0022	0.1606	0.0029	0.0032	0.0685	0.0014	0.1043	0.1268	0.0207	0.0031	0.1251	0.0181	0.0021	0.0023	0.0026	0.0018	0.0345	0.0307	0.0309	0.0836	0.0204	0.1016	0.0016
1	rs796694	163829349	0.93	0.332112317682009	0.93	0.128223312274834	0.0197366084356758	0.883565645589063	0.0165	0.0131	0.0161	0.0022	0.1607	0.0029	0.0032	0.0685	0.0014	0.1043	0.1268	0.0207	0.0031	0.1251	0.0181	0.0021	0.0023	0.0026	0.0018	0.0345	0.0308	0.0309	0.0836	0.0204	0.1016	0.0016
1	rs1339995	163831730	0.93	0.332112317682009	0.93	0.128223312274834	0.0138962608991306	0.692698391616406	0.0165	0.0131	0.0161	0.0022	0.1607	0.0029	0.0032	0.0685	0.0014	0.1043	0.1268	0.0207	0.0031	0.1251	0.0181	0.0021	0.0023	0.0026	0.0018	0.0345	0.0308	0.0309	0.0837	0.0204	0.1016	0.0016
1	rs17366341	163834280	0.93	0.332112317682009	0.93	0.128223312274834	0.0128312537512433	0.643608037435057	0.0165	0.0131	0.016	0.0022	0.1607	0.0029	0.0032	0.0685	0.0014	0.1043	0.127	0.0207	0.0031	0.1252	0.0181	0.0021	0.0023	0.0026	0.0018	0.0344	0.0309	0.0309	0.0836	0.0204	0.1016	0.0016
1	rs75878220	163836845	0.93	0.332112317682009	0.94	0.110289943288055	0.012237822639073	0.583098070253111	0.0165	0.0131	0.0161	0.0022	0.1608	0.0029	0.0031	0.0686	0.0014	0.1042	0.1271	0.0207	0.0031	0.1253	0.0181	0.0021	0.0023	0.0026	0.0018	0.0344	0.0309	0.0309	0.0835	0.0204	0.1016	0.0016
1	rs12027725	163837024	0.93	0.332112317682009	0.94	0.110289943288055	0.0129499633037009	0.585519478473959	0.0165	0.0131	0.0161	0.0022	0.1608	0.0029	0.0031	0.0686	0.0014	0.1042	0.127	0.0207	0.0031	0.1254	0.0181	0.0021	0.0022	0.0026	0.0018	0.0344	0.0309	0.0309	0.0835	0.0204	0.1016	0.0016
1	rs811435	163837511	0.93	0.332112317682009	0.94	0.110289943288055	0.0129249040319657	0.581105786254353	0.0165	0.0131	0.0161	0.0022	0.1608	0.0028	0.0031	0.0686	0.0014	0.1041	0.127	0.0207	0.0031	0.1254	0.0181	0.0021	0.0022	0.0026	0.0018	0.0344	0.0309	0.0309	0.0835	0.0204	0.1016	0.0016
1	rs12753882	163839891	0.93	0.332112317682009	0.94	0.110289943288055	0.0136860235945184	0.569328374448253	0.0165	0.0131	0.0161	0.0022	0.1609	0.0028	0.0031	0.0686	0.0014	0.1041	0.1271	0.0207	0.0031	0.1254	0.0181	0.0021	0.0022	0.0026	0.0018	0.0344	0.0309	0.0309	0.0835	0.0204	0.1016	0.0016
1	rs11591024	163840431	0.93	0.332112317682009	0.94	0.110289943288055	0.0140089201318376	0.570036199649745	0.0165	0.0131	0.0161	0.0022	0.1608	0.0028	0.0031	0.0686	0.0014	0.1041	0.1271	0.0207	0.0031	0.1254	0.0181	0.0021	0.0022	0.0026	0.0018	0.0344	0.0309	0.0309	0.0835	0.0204	0.1016	0.0016
1	rs114763407	163847718	0.93	0.332112317682009	0.94	0.110289943288055	0.0156510215498156	0.573153165295075	0.0163	0.0131	0.0161	0.0022	0.1612	0.0027	0.003	0.0686	0.0013	0.1041	0.1276	0.0207	0.003	0.1256	0.018	0.0021	0.0022	0.0026	0.0017	0.0344	0.0309	0.0309	0.0832	0.0203	0.1015	0.0016
1	rs11577916	163850104	0.94	0.298643641979994	0.94	0.110289943288055	0.0156510215498156	0.730567366716294	0.0166	0.013	0.0161	0.0022	0.1625	0.0025	0.0027	0.0689	0.0013	0.1042	0.1281	0.0208	0.0028	0.1257	0.0179	0.0021	0.002	0.0025	0.0017	0.0341	0.031	0.0311	0.0825	0.0203	0.101	0.0015
1	rs6683370	163853917	0.94	0.298643641979994	0.94	0.110289943288055	0.00723997574506412	0.579115148699876	0.0168	0.0129	0.016	0.0021	0.1634	0.0024	0.0025	0.0689	0.0012	0.1046	0.1284	0.0209	0.0027	0.1258	0.0178	0.002	0.0019	0.0024	0.0016	0.034	0.0313	0.031	0.082	0.0203	0.1008	0.0015
1	rs962995	163858446	0.94	0.298643641979994	0.94	0.110289943288055	0.00624769253512621	0.517282711529045	0.0168	0.0129	0.016	0.0021	0.1634	0.0024	0.0025	0.0689	0.0012	0.1046	0.1284	0.0209	0.0027	0.1258	0.0178	0.002	0.0019	0.0024	0.0016	0.034	0.0313	0.0311	0.082	0.0203	0.1008	0.0015
1	rs6674203	163859823	0.94	0.298643641979994	0.94	0.110289943288055	0.0061974176138618	0.514244003961533	0.0168	0.0129	0.016	0.0021	0.1634	0.0024	0.0026	0.0689	0.0012	0.1046	0.1283	0.0209	0.0027	0.1257	0.0178	0.002	0.0019	0.0024	0.0016	0.034	0.0313	0.0311	0.082	0.0203	0.1008	0.0015
1	rs12563932	163859836	0.94	0.298643641979994	0.94	0.110289943288055	0.00625490034796741	0.514244003961533	0.0168	0.0129	0.016	0.0021	0.1634	0.0024	0.0025	0.0689	0.0012	0.1046	0.1283	0.0209	0.0027	0.1257	0.0178	0.002	0.0019	0.0024	0.0016	0.034	0.0313	0.0311	0.082	0.0203	0.1008	0.0015
1	rs72686867	163867113	0.94	0.298643641979994	0.94	0.110289943288055	0.00636013826029058	0.501723116668054	0.0168	0.0129	0.0161	0.0021	0.1635	0.0024	0.0025	0.0689	0.0012	0.1046	0.1284	0.0209	0.0027	0.1257	0.0178	0.002	0.0019	0.0024	0.0016	0.034	0.0313	0.0311	0.082	0.0203	0.1007	0.0015
1	rs12135107	163876943	0.94	0.298643641979994	0.94	0.110289943288055	0.00631642680527531	0.521018183963016	0.0168	0.0129	0.0161	0.0021	0.1635	0.0024	0.0025	0.0689	0.0012	0.1046	0.1284	0.0209	0.0027	0.1257	0.0178	0.002	0.0019	0.0024	0.0016	0.0339	0.0313	0.0311	0.0821	0.0203	0.1007	0.0015
1	rs16822674	163896553	0.94	0.298643641979994	0.94	0.110289943288055	0.00574539077450342	0.49884484575666	0.0169	0.0129	0.0161	0.0021	0.1636	0.0023	0.0025	0.069	0.0012	0.1046	0.1289	0.0209	0.0027	0.1257	0.0178	0.002	0.0019	0.0024	0.0016	0.0336	0.0313	0.0311	0.082	0.0203	0.1006	0.0015
1	rs260904	163901131	0.94	0.298643641979994	0.94	0.110289943288055	0.00556862942363848	0.495287134900879	0.0169	0.0129	0.0161	0.0021	0.1637	0.0023	0.0025	0.0691	0.0012	0.1046	0.1291	0.0209	0.0027	0.1257	0.0178	0.002	0.0019	0.0024	0.0016	0.0335	0.0313	0.0311	0.082	0.0202	0.1006	0.0015
1	rs10917875	163901409	0.94	0.298643641979994	0.96	0.0801626552665664	0.00547046729722115	0.493237574121191	0.0169	0.0129	0.0161	0.0021	0.1637	0.0023	0.0025	0.0691	0.0012	0.1046	0.1291	0.0209	0.0027	0.1257	0.0178	0.002	0.0019	0.0024	0.0016	0.0335	0.0313	0.0311	0.082	0.0202	0.1006	0.0015
1	rs17366977	163905673	0.94	0.298643641979994	0.96	0.0801626552665664	0.00488560286091231	0.457127239519152	0.0169	0.0129	0.0161	0.0021	0.1637	0.0023	0.0025	0.0691	0.0012	0.1046	0.1293	0.0209	0.0027	0.1256	0.0178	0.002	0.0018	0.0024	0.0015	0.0335	0.0313	0.031	0.082	0.0202	0.1006	0.0015
1	rs115505569	163908233	0.94	0.298643641979994	0.96	0.0801626552665664	0.00490646377462684	0.46598675417781	0.0169	0.013	0.0161	0.002	0.1636	0.0023	0.0024	0.0691	0.0012	0.1046	0.1293	0.0209	0.0027	0.1256	0.0178	0.002	0.0018	0.0024	0.0015	0.0335	0.0313	0.031	0.082	0.0202	0.1006	0.0015
1	rs34438952	163911787	0.94	0.298643641979994	0.96	0.0801626552665664	0.00478819080679442	0.463700501400909	0.017	0.0132	0.0161	0.002	0.1636	0.0023	0.0025	0.0691	0.0012	0.1046	0.1292	0.021	0.0027	0.1255	0.0178	0.002	0.0018	0.0024	0.0015	0.0335	0.0313	0.031	0.082	0.0202	0.1006	0.0015
1	rs77930255	163913563	0.94	0.298643641979994	0.96	0.0801626552665664	0.00556204297891334	0.502409040449742	0.017	0.0132	0.0161	0.002	0.1636	0.0023	0.0024	0.0691	0.0012	0.1046	0.1292	0.021	0.0027	0.1255	0.0178	0.002	0.0018	0.0024	0.0015	0.0335	0.0313	0.031	0.082	0.0202	0.1006	0.0015
1	rs1858534	163941245	0.94	0.298643641979994	0.96	0.0801626552665664	0.00672592679543481	0.523512244756968	0.017	0.0132	0.016	0.002	0.1641	0.0022	0.0024	0.0689	0.0012	0.1047	0.1293	0.021	0.0027	0.1252	0.0178	0.002	0.0018	0.0025	0.0015	0.0333	0.0312	0.0309	0.0821	0.0202	0.1005	0.0015
1	rs1479640	163948373	0.96	0.238871757466757	0.96	0.0801626552665664	0.00580300090043828	0.484653299930758	0.0179	0.0132	0.0157	0.002	0.1672	0.0019	0.002	0.068	0.0011	0.1062	0.1298	0.0216	0.0025	0.1236	0.0171	0.002	0.0017	0.0025	0.0014	0.0319	0.0308	0.0306	0.0836	0.0205	0.0994	0.0013
1	rs10494405	163948473	0.96	0.238871757466757	0.96	0.0801626552665664	0.00687980499180959	0.443258249131736	0.0179	0.0132	0.0157	0.002	0.1673	0.0019	0.0019	0.0678	0.001	0.1062	0.13	0.0217	0.0024	0.1236	0.017	0.002	0.0016	0.0024	0.0014	0.0317	0.0309	0.0306	0.0838	0.0206	0.0993	0.0013
1	rs7529989	163952306	0.97	0.212405230483542	0.95	0.0943132253134139	0.00987174865279367	0.430425794142742	0.0183	0.0133	0.0152	0.0019	0.1684	0.0016	0.0016	0.0672	9e-04	0.1091	0.1299	0.0221	0.0021	0.1229	0.0165	0.0021	0.0014	0.0021	0.0012	0.0315	0.0307	0.0308	0.0844	0.0206	0.0987	0.0011
1	rs1122278	163953024	0.97	0.212405230483542	0.95	0.0943132253134139	0.0087385204379916	0.402349499747689	0.0183	0.0133	0.0152	0.0019	0.1684	0.0016	0.0016	0.0672	9e-04	0.1091	0.1299	0.0221	0.0021	0.1229	0.0165	0.0021	0.0014	0.0021	0.0012	0.0315	0.0307	0.0308	0.0844	0.0206	0.0987	0.0011
1	rs77154045	163953124	0.97	0.212405230483542	0.95	0.0943132253134139	0.00871059022710469	0.4002808624299	0.0183	0.0133	0.0152	0.0019	0.1684	0.0016	0.0016	0.0672	9e-04	0.1091	0.1299	0.0221	0.0021	0.1229	0.0165	0.0021	0.0014	0.0021	0.0012	0.0315	0.0307	0.0308	0.0844	0.0206	0.0987	0.0011
1	rs424950	163956503	0.97	0.212405230483542	0.94	0.110289943288055	0.00851240889242185	0.392421213974657	0.0183	0.0133	0.0152	0.0019	0.1684	0.0016	0.0016	0.0672	9e-04	0.1091	0.1298	0.0221	0.0021	0.1229	0.0165	0.0021	0.0014	0.0021	0.0012	0.0315	0.0307	0.0308	0.0844	0.0206	0.0987	0.0011
1	rs72686900	163978224	0.97	0.212405230483542	0.94	0.110289943288055	0.0103136249543889	0.398473212365151	0.0183	0.0134	0.0152	0.0018	0.1688	0.0016	0.0015	0.0671	9e-04	0.1094	0.1296	0.0221	0.002	0.1226	0.0164	0.0021	0.0014	0.0021	0.0012	0.0316	0.0308	0.0307	0.0846	0.0206	0.0987	0.0011
1	rs80019567	163983578	0.97	0.212405230483542	0.94	0.110289943288055	0.0102135808746257	0.401961407193244	0.0183	0.0134	0.0152	0.0018	0.1688	0.0016	0.0015	0.0671	9e-04	0.1095	0.1296	0.0221	0.002	0.1225	0.0164	0.0021	0.0014	0.0021	0.0012	0.0317	0.0308	0.0307	0.0846	0.0206	0.0987	0.0011
1	rs61811171	164004969	0.97	0.212405230483542	0.94	0.110289943288055	0.0098666368638791	0.396023581955076	0.0183	0.0135	0.0152	0.0018	0.1689	0.0015	0.0015	0.0671	9e-04	0.1096	0.1295	0.0221	0.002	0.1224	0.0164	0.0021	0.0013	0.002	0.0012	0.0317	0.0309	0.0307	0.0846	0.0206	0.0987	0.0011
1	rs1822702	164005184	0.97	0.212405230483542	0.94	0.110289943288055	0.00988197824358665	0.395637179245253	0.0183	0.0135	0.0152	0.0018	0.1689	0.0015	0.0015	0.0671	9e-04	0.1096	0.1295	0.0221	0.002	0.1224	0.0164	0.0021	0.0013	0.002	0.0012	0.0317	0.0309	0.0307	0.0846	0.0206	0.0987	0.0011
1	rs72688616	164023099	0.97	0.212405230483542	0.94	0.110289943288055	0.0112532777491247	0.426477510138837	0.0184	0.0135	0.0152	0.0018	0.169	0.0015	0.0015	0.067	9e-04	0.1096	0.1295	0.022	0.002	0.1221	0.0163	0.0021	0.0013	0.002	0.0011	0.0318	0.0309	0.0307	0.0851	0.0206	0.0987	0.001
1	rs7518619	164028234	0.97	0.212405230483542	0.94	0.110289943288055	0.0113552090855133	0.430030526005735	0.0184	0.0135	0.0152	0.0018	0.169	0.0015	0.0015	0.067	9e-04	0.1096	0.1294	0.022	0.002	0.1221	0.0163	0.0021	0.0013	0.002	0.0011	0.0318	0.0308	0.0307	0.0852	0.0206	0.0987	0.001
1	rs12117172	164034330	0.97	0.212405230483542	0.94	0.110289943288055	0.011174474467625	0.43161218300432	0.0184	0.0135	0.0152	0.0018	0.1689	0.0015	0.0015	0.0669	8e-04	0.1095	0.1294	0.022	0.002	0.122	0.0163	0.0021	0.0013	0.002	0.0012	0.0319	0.0309	0.0307	0.0855	0.0206	0.0987	0.001
1	rs10799978	164034955	0.97	0.212405230483542	0.94	0.110289943288055	0.0116941838063292	0.42476963174179	0.0184	0.0135	0.0152	0.0018	0.1689	0.0015	0.0015	0.0669	8e-04	0.1095	0.1294	0.022	0.002	0.1219	0.0163	0.0021	0.0013	0.0022	0.0012	0.0319	0.0309	0.0308	0.0855	0.0205	0.0987	0.001
1	rs10799985	164052290	0.97	0.212405230483542	0.94	0.110289943288055	0.0115784380439154	0.418348916129328	0.0184	0.0135	0.0152	0.0018	0.169	0.0015	0.0015	0.0668	8e-04	0.1097	0.1295	0.022	0.002	0.1219	0.0162	0.0021	0.0013	0.0022	0.0011	0.0319	0.0307	0.0307	0.0855	0.0205	0.0988	0.001
1	rs12406169	164055724	0.97	0.212405230483542	0.94	0.110289943288055	0.011630416760125	0.419526246986788	0.0184	0.0135	0.0152	0.0018	0.169	0.0015	0.0015	0.0668	8e-04	0.1097	0.1296	0.022	0.002	0.1219	0.0162	0.0021	0.0013	0.0022	0.0011	0.0319	0.0307	0.0307	0.0855	0.0205	0.0988	0.001
1	rs61811232	164061794	0.97	0.212405230483542	0.93	0.128223312274834	0.0129750587868144	0.436763289897696	0.0184	0.0135	0.0152	0.0018	0.169	0.0015	0.0015	0.0668	8e-04	0.1097	0.1296	0.022	0.002	0.1218	0.0162	0.0021	0.0013	0.0022	0.0011	0.0319	0.0307	0.0307	0.0856	0.0205	0.0988	0.001
1	rs77554430	164076581	0.98	0.188103243221556	0.93	0.128223312274834	0.0202544524126909	0.442992649643757	0.0191	0.0134	0.0148	0.0017	0.1693	0.0015	0.0015	0.0653	7e-04	0.11	0.1308	0.022	0.0019	0.1212	0.0156	0.0021	0.0013	0.0023	0.0011	0.0321	0.0307	0.0309	0.0865	0.0202	0.0985	9e-04
1	rs73019551	164076965	0.98	0.188103243221556	0.93	0.128223312274834	0.0198909403264692	0.441797975992036	0.0191	0.0134	0.0148	0.0017	0.1693	0.0015	0.0015	0.0653	7e-04	0.11	0.1308	0.022	0.0019	0.1211	0.0156	0.0021	0.0013	0.0023	0.0011	0.0321	0.0307	0.0309	0.0865	0.0202	0.0985	0.001
1	rs4657331	164082207	0.99	0.165875049708709	0.93	0.128223312274834	0.019830818629293	0.43967623370103	0.0195	0.0134	0.0147	0.0017	0.1694	0.0016	0.0016	0.065	6e-04	0.1104	0.1317	0.0218	0.0018	0.1204	0.0153	0.0021	0.0014	0.0022	0.0011	0.0322	0.0308	0.0309	0.0871	0.02	0.0983	9e-04
1	rs7531678	164082899	0.99	0.165875049708709	0.93	0.128223312274834	0.0202457417944014	0.451512714193527	0.0195	0.0134	0.0147	0.0017	0.1694	0.0015	0.0016	0.0651	7e-04	0.1104	0.1316	0.0218	0.0018	0.1204	0.0151	0.002	0.0013	0.0022	0.0012	0.0322	0.0309	0.031	0.0871	0.0199	0.0983	9e-04
1	rs77238475	164083427	0.99	0.165875049708709	0.93	0.128223312274834	0.021076475990492	0.461282974482177	0.0195	0.0134	0.0147	0.0017	0.1694	0.0015	0.0016	0.0651	7e-04	0.1104	0.1316	0.0217	0.0018	0.1204	0.0151	0.002	0.0013	0.0022	0.0012	0.0322	0.0309	0.031	0.0872	0.0198	0.0983	9e-04
1	rs10917931	164100378	0.99	0.165875049708709	0.93	0.128223312274834	0.0221538588138484	0.48234356693159	0.0195	0.0134	0.0146	0.0017	0.1695	0.0015	0.0014	0.0651	6e-04	0.1105	0.1318	0.0218	0.0018	0.1204	0.015	0.0018	0.0013	0.0022	0.0012	0.0323	0.0308	0.031	0.0876	0.0198	0.0983	9e-04
1	rs34895050	164106971	0.99	0.165875049708709	0.93	0.128223312274834	0.0314463596813397	0.528926258009616	0.0196	0.0133	0.0147	0.0016	0.1695	0.0015	0.0014	0.0651	5e-04	0.1108	0.1317	0.0219	0.0017	0.1201	0.0149	0.0017	0.0013	0.0022	0.0011	0.0324	0.0309	0.031	0.0881	0.0198	0.0983	9e-04
1	rs1890067	164127185	0.99	0.165875049708709	0.93	0.128223312274834	0.0322646594364632	0.521987741328566	0.0197	0.0133	0.0148	0.0016	0.1694	0.0014	0.0014	0.0651	5e-04	0.111	0.1317	0.022	0.0017	0.1201	0.0148	0.0017	0.0012	0.0021	0.001	0.0324	0.0309	0.031	0.0882	0.0197	0.0983	9e-04
1	rs12732666	164130930	0.99	0.165875049708709	0.93	0.128223312274834	0.0317935381615408	0.51507229470067	0.0197	0.0133	0.0148	0.0015	0.1694	0.0014	0.0014	0.0651	5e-04	0.111	0.1317	0.022	0.0017	0.1201	0.0148	0.0017	0.0012	0.0021	0.001	0.0324	0.031	0.031	0.0882	0.0197	0.0983	9e-04
1	rs76551928	164144584	0.99	0.165875049708709	0.92	0.14824156235026	0.0318416348975477	0.516868076764028	0.0197	0.0134	0.0148	0.0016	0.1691	0.0014	0.0014	0.065	4e-04	0.1112	0.1319	0.022	0.0016	0.1201	0.0148	0.0016	0.0012	0.0021	0.001	0.0324	0.031	0.0308	0.0882	0.0197	0.0983	8e-04
1	rs35112938	164146896	0.99	0.165875049708709	0.92	0.14824156235026	0.0329496614095714	0.523650891248336	0.0197	0.0134	0.0148	0.0016	0.1691	0.0014	0.0014	0.065	4e-04	0.1112	0.1319	0.022	0.0016	0.1201	0.0148	0.0016	0.0012	0.0021	0.001	0.0324	0.0311	0.0308	0.0882	0.0197	0.0983	8e-04
1	rs945794	164149402	0.99	0.165875049708709	0.92	0.14824156235026	0.0346044116025052	0.537980390952681	0.0197	0.0134	0.0148	0.0016	0.1691	0.0014	0.0014	0.0649	4e-04	0.1112	0.132	0.022	0.0016	0.1201	0.0148	0.0016	0.0012	0.0021	0.001	0.0324	0.0311	0.0308	0.0883	0.0197	0.0984	8e-04
1	rs7524933	164151402	0.99	0.165875049708709	0.93	0.128223312274834	0.0318055575658731	0.521433653134669	0.0197	0.0134	0.0148	0.0016	0.169	0.0014	0.0014	0.0648	4e-04	0.1112	0.1321	0.022	0.0016	0.1201	0.0148	0.0016	0.0012	0.0021	0.001	0.0324	0.0311	0.0308	0.0882	0.0197	0.0984	8e-04
1	rs12722820	164153581	0.99	0.165875049708709	0.93	0.128223312274834	0.0319983016204136	0.522541977168498	0.0197	0.0134	0.0148	0.0016	0.169	0.0014	0.0014	0.0648	4e-04	0.1112	0.1321	0.022	0.0016	0.1201	0.0148	0.0016	0.0012	0.0021	0.001	0.0324	0.0311	0.0308	0.0882	0.0197	0.0984	8e-04
1	rs12138858	164156616	0.99	0.165875049708709	0.93	0.128223312274834	0.033134857214705	0.522541977168498	0.0197	0.0134	0.0148	0.0016	0.169	0.0014	0.0014	0.0648	4e-04	0.1112	0.1321	0.022	0.0016	0.1201	0.0148	0.0016	0.0012	0.0021	0.001	0.0324	0.0311	0.0308	0.0882	0.0197	0.0984	8e-04
1	Affx-5623150	164161226	0.99	0.165875049708709	0.94	0.110289943288055	0.033370481412687	0.522957750860194	0.0197	0.0134	0.0148	0.0016	0.169	0.0014	0.0014	0.0648	4e-04	0.1113	0.1321	0.022	0.0016	0.1201	0.0148	0.0016	0.0012	0.0021	0.001	0.0325	0.0311	0.0307	0.0882	0.0197	0.0984	8e-04
1	rs6681517	164179422	0.99	0.165875049708709	0.93	0.128223312274834	0.0323862430660248	0.517144490638045	0.0197	0.0135	0.0147	0.0016	0.1687	0.0015	0.0015	0.0648	4e-04	0.1116	0.1321	0.0221	0.0015	0.1198	0.0149	0.0017	0.0012	0.0021	9e-04	0.0328	0.0312	0.0306	0.0879	0.0198	0.0985	8e-04
1	rs782854	164196173	0.99	0.165875049708709	0.92	0.14824156235026	0.0347576577027944	0.540773945862708	0.0197	0.0135	0.0147	0.0015	0.1683	0.0015	0.0015	0.0649	4e-04	0.1119	0.132	0.0221	0.0015	0.1199	0.0149	0.0015	0.0012	0.002	9e-04	0.0328	0.0313	0.0306	0.088	0.02	0.0985	8e-04
1	rs77647893	164196522	0.99	0.165875049708709	0.92	0.14824156235026	0.0355959573083955	0.545951448291419	0.0197	0.0135	0.0147	0.0015	0.1683	0.0015	0.0015	0.0648	4e-04	0.1119	0.132	0.0221	0.0015	0.1198	0.0149	0.0015	0.0012	0.002	9e-04	0.0329	0.0313	0.0306	0.088	0.02	0.0985	8e-04
1	rs61802994	164198494	0.99	0.165875049708709	0.92	0.14824156235026	0.0384549798413698	0.557469074962144	0.0197	0.0134	0.0148	0.0015	0.1682	0.0015	0.0015	0.0648	4e-04	0.1119	0.132	0.0222	0.0015	0.1198	0.0149	0.0015	0.0012	0.002	9e-04	0.0329	0.0313	0.0306	0.0881	0.02	0.0984	8e-04
1	rs10917954	164199276	0.99	0.165875049708709	0.92	0.14824156235026	0.0397735479804774	0.567630466983224	0.0197	0.0134	0.0147	0.0015	0.1682	0.0015	0.0015	0.0648	4e-04	0.112	0.132	0.0222	0.0015	0.1198	0.0149	0.0015	0.0012	0.002	9e-04	0.0329	0.0313	0.0305	0.0881	0.0201	0.0984	8e-04
1	rs16826613	164199666	0.99	0.165875049708709	0.92	0.14824156235026	0.041036767152014	0.573011395596512	0.0197	0.0134	0.0147	0.0015	0.1682	0.0015	0.0015	0.0648	4e-04	0.112	0.132	0.0222	0.0015	0.1198	0.0149	0.0015	0.0012	0.002	9e-04	0.0329	0.0313	0.0305	0.0881	0.0201	0.0984	8e-04
1	rs16826820	164207723	1	0.145626599290586	0.92	0.14824156235026	0.0518572566238713	0.598951728603035	0.0197	0.0134	0.0148	0.0014	0.1679	0.0015	0.0015	0.0647	4e-04	0.1122	0.1318	0.0222	0.0015	0.1198	0.0149	0.0014	0.0012	0.002	9e-04	0.033	0.0315	0.0304	0.0882	0.0203	0.0984	8e-04
1	rs10157716	164213034	1	0.145626599290586	0.92	0.14824156235026	0.0559642311378682	0.608282322126562	0.0198	0.0133	0.0148	0.0014	0.1678	0.0015	0.0015	0.0646	4e-04	0.1123	0.1317	0.0223	0.0015	0.1198	0.015	0.0014	0.0012	0.002	9e-04	0.033	0.0315	0.0303	0.0882	0.0203	0.0983	8e-04
1	rs12049205	164221100	1	0.145626599290586	0.92	0.14824156235026	0.0596341037186808	0.595944588185918	0.0198	0.0132	0.0148	0.0014	0.1676	0.0015	0.0015	0.0645	4e-04	0.1124	0.1316	0.0224	0.0015	0.1197	0.015	0.0014	0.0012	0.002	9e-04	0.033	0.0316	0.0302	0.0882	0.0205	0.0983	9e-04
1	rs1416430	164228597	1	0.145626599290586	0.92	0.14824156235026	0.0580060695551763	0.589798428508834	0.0198	0.0131	0.0148	0.0014	0.1676	0.0015	0.0015	0.0645	4e-04	0.1124	0.1316	0.0224	0.0015	0.1197	0.015	0.0014	0.0012	0.002	9e-04	0.033	0.0316	0.0302	0.0882	0.0205	0.0983	9e-04
1	rs1338993	164231063	1	0.145626599290586	0.91	0.170469891558667	0.0553295340596668	0.586232116660572	0.0198	0.0131	0.0148	0.0014	0.1676	0.0015	0.0015	0.0644	4e-04	0.1124	0.1316	0.0224	0.0015	0.1197	0.015	0.0014	0.0012	0.002	9e-04	0.033	0.0316	0.0302	0.0882	0.0205	0.0983	9e-04
1	rs11590566	164238409	1	0.145626599290586	0.91	0.170469891558667	0.0589536489995451	0.605838704479266	0.0198	0.0131	0.0148	0.0014	0.1675	0.0015	0.0015	0.0644	4e-04	0.1124	0.1316	0.0224	0.0016	0.1197	0.015	0.0015	0.0012	0.002	9e-04	0.033	0.0316	0.0302	0.0882	0.0205	0.0983	9e-04
1	rs6704430	164271953	1.01	0.127260826833158	0.91	0.170469891558667	0.0524650629734454	0.394864686318367	0.021	0.0137	0.0151	0.0015	0.1649	0.0019	0.0018	0.0625	9e-04	0.1131	0.13	0.0227	0.0014	0.1165	0.017	0.0021	0.0016	0.002	0.001	0.033	0.0324	0.0305	0.0873	0.0213	0.0985	0.0013
1	rs116703509	164272514	1.01	0.127260826833158	0.91	0.170469891558667	0.0491320166056586	0.397183414126187	0.021	0.0138	0.0151	0.0015	0.1648	0.0019	0.0018	0.0625	9e-04	0.1132	0.13	0.0227	0.0014	0.1165	0.017	0.0021	0.0016	0.002	0.001	0.033	0.0324	0.0305	0.0873	0.0213	0.0985	0.0013
1	rs972378	164276414	1.01	0.127260826833158	0.91	0.170469891558667	0.0441560599691062	0.392421213974657	0.021	0.0138	0.0151	0.0015	0.1647	0.0019	0.0018	0.0625	9e-04	0.1132	0.13	0.0227	0.0014	0.1165	0.017	0.0022	0.0016	0.002	0.001	0.033	0.0324	0.0305	0.0873	0.0214	0.0985	0.0013
1	rs545053	164277180	1.01	0.127260826833158	0.91	0.170469891558667	0.0427094306396109	0.382944786542925	0.021	0.0138	0.0151	0.0015	0.1647	0.0019	0.0018	0.0625	9e-04	0.1132	0.13	0.0227	0.0014	0.1165	0.017	0.0021	0.0016	0.002	0.001	0.0331	0.0324	0.0305	0.0873	0.0214	0.0985	0.0013
1	rs1339004	164279677	1.01	0.127260826833158	0.91	0.170469891558667	0.043885124189004	0.381924177883476	0.021	0.0138	0.0151	0.0015	0.1647	0.0019	0.0018	0.0625	9e-04	0.1132	0.13	0.0227	0.0014	0.1165	0.017	0.0022	0.0016	0.002	0.001	0.0331	0.0324	0.0305	0.0873	0.0214	0.0985	0.0013
1	rs61804201	164280972	1.01	0.127260826833158	0.91	0.170469891558667	0.043645246500642	0.379630592788121	0.0211	0.0138	0.0151	0.0015	0.1647	0.0019	0.0018	0.0625	9e-04	0.1132	0.13	0.0227	0.0014	0.1165	0.017	0.0022	0.0016	0.002	0.001	0.0331	0.0324	0.0305	0.0873	0.0214	0.0985	0.0013
1	rs6426866	164307474	1.01	0.127260826833158	0.91	0.170469891558667	0.0356870657476329	0.382817168902082	0.0212	0.0139	0.0152	0.0016	0.1645	0.002	0.0019	0.0624	0.001	0.1131	0.1296	0.0228	0.0014	0.1167	0.0171	0.0022	0.0017	0.002	0.001	0.0332	0.0321	0.0306	0.0874	0.0212	0.0981	0.0013
1	rs76059028	164307837	1.01	0.127260826833158	0.91	0.170469891558667	0.0359090032568336	0.382817168902082	0.0212	0.0139	0.0152	0.0016	0.1645	0.002	0.0019	0.0624	0.001	0.1131	0.1296	0.0229	0.0014	0.1167	0.0171	0.0022	0.0017	0.002	0.001	0.0332	0.0321	0.0306	0.0874	0.0212	0.0982	0.0013
1	rs114688223	164309546	1.01	0.127260826833158	0.91	0.170469891558667	0.0361976366341846	0.38601116241541	0.0212	0.0139	0.0152	0.0016	0.1645	0.002	0.0019	0.0624	0.001	0.1131	0.1296	0.0229	0.0014	0.1167	0.0171	0.0022	0.0017	0.002	0.001	0.0332	0.0321	0.0306	0.0874	0.0212	0.0982	0.0013
1	rs12125655	164311297	1.01	0.127260826833158	0.91	0.170469891558667	0.0361844821279896	0.380776902725639	0.0212	0.0139	0.0152	0.0016	0.1645	0.002	0.0019	0.0624	0.001	0.1131	0.1296	0.0228	0.0014	0.1167	0.0171	0.0022	0.0017	0.002	0.001	0.0332	0.0321	0.0306	0.0874	0.0212	0.0982	0.0013
1	rs473983	164334162	1.01	0.127260826833158	0.91	0.170469891558667	0.039284193349017	0.398731310189583	0.0213	0.0141	0.0151	0.0016	0.1644	0.0021	0.0019	0.0625	0.001	0.1132	0.1296	0.023	0.0014	0.1167	0.0171	0.0022	0.0017	0.002	0.0011	0.033	0.032	0.0306	0.0873	0.0211	0.0981	0.0013
1	rs61801178	164336554	1.01	0.127260826833158	0.9	0.195029827813683	0.0418455626024826	0.400926996813227	0.0213	0.0141	0.0151	0.0016	0.1645	0.0021	0.0019	0.0625	0.001	0.113	0.1296	0.023	0.0014	0.1168	0.0171	0.0022	0.0017	0.002	0.0011	0.033	0.032	0.0306	0.0873	0.0211	0.0981	0.0013
1	rs487569	164341275	1.01	0.127260826833158	0.9	0.195029827813683	0.0413387971271031	0.428845307047867	0.0213	0.0141	0.0151	0.0016	0.1647	0.0021	0.0019	0.0624	0.001	0.1127	0.1296	0.023	0.0013	0.1169	0.0171	0.0022	0.0017	0.0021	0.0011	0.0329	0.032	0.0306	0.0873	0.021	0.0981	0.0013
1	rs12129187	164346386	1.01	0.127260826833158	0.9	0.195029827813683	0.0411372749740059	0.427397900932292	0.0213	0.0141	0.0152	0.0016	0.1647	0.0021	0.0019	0.0624	0.001	0.1126	0.1296	0.023	0.0013	0.1169	0.0171	0.0022	0.0017	0.0021	0.0011	0.0329	0.032	0.0306	0.0873	0.0209	0.098	0.0013
1	rs114425384	164346959	1.01	0.127260826833158	0.9	0.195029827813683	0.0410080816186187	0.427003382343553	0.0213	0.0141	0.0152	0.0016	0.1648	0.0021	0.0019	0.0624	0.001	0.1126	0.1296	0.023	0.0013	0.1169	0.0171	0.0022	0.0017	0.0021	0.0011	0.0329	0.032	0.0306	0.0873	0.0209	0.098	0.0013
1	rs78165697	164357435	1.01	0.127260826833158	0.9	0.195029827813683	0.0479418283213281	0.469489047360498	0.0214	0.0142	0.0152	0.0016	0.1648	0.0021	0.0019	0.0624	0.0011	0.1125	0.1297	0.0231	0.0013	0.117	0.0171	0.0023	0.0017	0.0021	0.0011	0.0328	0.032	0.0306	0.0873	0.0208	0.0978	0.0012
1	rs2821411	164367805	1.01	0.127260826833158	0.9	0.195029827813683	0.0482295187645518	0.4847892551313	0.0214	0.0142	0.0153	0.0016	0.1647	0.0021	0.0019	0.0623	0.0011	0.1125	0.1297	0.0231	0.0014	0.117	0.0171	0.0023	0.0018	0.0021	0.001	0.0327	0.032	0.0306	0.0874	0.0208	0.0977	0.0012
1	rs78012259	164369504	1.01	0.127260826833158	0.91	0.170469891558667	0.0641549173038723	0.530316706720238	0.0214	0.0142	0.0153	0.0016	0.1646	0.0021	0.002	0.0623	0.0011	0.1126	0.1297	0.0231	0.0013	0.1172	0.0171	0.0023	0.0018	0.0021	0.001	0.0327	0.032	0.0306	0.0873	0.0207	0.0976	0.0012
1	rs16829673	164369757	1.01	0.127260826833158	0.91	0.170469891558667	0.0686723824838391	0.547072509429064	0.0214	0.0142	0.0153	0.0016	0.1646	0.0021	0.002	0.0622	0.0011	0.1126	0.1297	0.0231	0.0013	0.1172	0.0172	0.0023	0.0017	0.0021	0.0011	0.0327	0.032	0.0306	0.0873	0.0207	0.0975	0.0012
1	rs115856766	164385062	1.02	0.110678017971113	0.91	0.170469891558667	0.123014445012551	0.673051813858281	0.0214	0.0141	0.0154	0.0017	0.164	0.0022	0.002	0.0617	0.0011	0.1133	0.1302	0.0234	0.0014	0.118	0.0175	0.0024	0.0017	0.0021	0.0011	0.0321	0.0322	0.0304	0.087	0.0206	0.0964	0.0012
1	rs12122949	164388854	1.02	0.110678017971113	0.9	0.195029827813683	0.140739249316416	0.666874450479613	0.0215	0.0141	0.0154	0.0017	0.1638	0.0022	0.002	0.0615	0.0011	0.1136	0.1304	0.0235	0.0014	0.1182	0.0176	0.0024	0.0017	0.0022	0.0011	0.0319	0.0323	0.0304	0.0869	0.0205	0.0959	0.0013
1	rs2635002	164392112	1.02	0.110678017971113	0.9	0.195029827813683	0.158236749562442	0.748612007959076	0.0215	0.0141	0.0154	0.0017	0.1638	0.0022	0.002	0.0615	0.0011	0.1137	0.1304	0.0235	0.0014	0.1183	0.0176	0.0024	0.0017	0.0022	0.0011	0.0319	0.0323	0.0304	0.0868	0.0205	0.0958	0.0013
1	rs2634998	164396241	1.02	0.110678017971113	0.91	0.170469891558667	0.181085418664927	0.808978466484554	0.0215	0.0141	0.0154	0.0017	0.1637	0.0022	0.002	0.0614	0.0011	0.1138	0.1303	0.0235	0.0014	0.1185	0.0176	0.0024	0.0017	0.0022	0.0011	0.0319	0.0324	0.0304	0.0868	0.0205	0.0955	0.0013
1	rs61801220	164399838	1.02	0.110678017971113	0.91	0.170469891558667	0.203164565813147	0.785899727720112	0.0214	0.0141	0.0155	0.0017	0.1636	0.0023	0.002	0.0613	0.0011	0.114	0.1304	0.0236	0.0014	0.1188	0.0176	0.0024	0.0018	0.0022	0.0011	0.0318	0.0325	0.0304	0.0867	0.0204	0.095	0.0013
1	rs2821401	164402150	1.02	0.110678017971113	0.91	0.170469891558667	0.199993900905824	0.74876278440488	0.0214	0.0141	0.0155	0.0017	0.1635	0.0023	0.0021	0.0612	0.0012	0.1139	0.1305	0.0236	0.0014	0.1189	0.0176	0.0025	0.0018	0.0022	0.0011	0.0318	0.0325	0.0304	0.0866	0.0204	0.0949	0.0013
1	rs1387354	164414724	1.04	0.0824519171540817	0.91	0.170469891558667	0.0877948314554025	0.552545784052689	0.0212	0.014	0.0163	0.0023	0.1624	0.0027	0.0025	0.0593	0.0013	0.1127	0.1319	0.0246	0.0018	0.1195	0.0179	0.0034	0.0027	0.0021	0.0012	0.0316	0.0317	0.03	0.0868	0.0201	0.0929	0.0014
1	rs114074788	164428438	1.04	0.0824519171540817	0.92	0.14824156235026	0.0860500568761432	0.470433139609875	0.0212	0.0139	0.0166	0.0025	0.1619	0.0029	0.0027	0.0585	0.0014	0.112	0.1323	0.025	0.0021	0.1196	0.018	0.0039	0.003	0.0021	0.0015	0.0315	0.0314	0.0298	0.0869	0.0198	0.0918	0.0016
1	rs12046734	164437174	1.04	0.0824519171540817	0.92	0.14824156235026	0.0685306853321679	0.461685665671575	0.0212	0.0139	0.0166	0.0026	0.1619	0.0029	0.0028	0.0584	0.0014	0.1119	0.1324	0.025	0.0021	0.1197	0.018	0.004	0.0031	0.0021	0.0015	0.0315	0.0313	0.0297	0.0869	0.0198	0.0916	0.0017
1	rs116302133	164440062	1.04	0.0824519171540817	0.91	0.170469891558667	0.0744337620480462	0.482072020876729	0.0211	0.0139	0.0167	0.0026	0.1619	0.0029	0.0028	0.0583	0.0014	0.1118	0.1325	0.0251	0.0022	0.1197	0.018	0.0041	0.0031	0.0021	0.0015	0.0315	0.0313	0.0297	0.0869	0.0198	0.0915	0.0017
1	rs73012850	164440887	1.04	0.0824519171540817	0.91	0.170469891558667	0.0769801204684144	0.510934210496508	0.0211	0.0139	0.0167	0.0026	0.1618	0.0029	0.0028	0.0583	0.0014	0.1118	0.1325	0.0251	0.0022	0.1197	0.018	0.0041	0.0031	0.0021	0.0015	0.0315	0.0313	0.0297	0.0869	0.0198	0.0914	0.0017
1	rs4657361	164444336	1.05	0.0706003084525404	0.91	0.170469891558667	0.0871792642778939	0.392806746455667	0.0211	0.0139	0.0169	0.0027	0.1613	0.003	0.0029	0.0577	0.0015	0.1119	0.1328	0.0254	0.0024	0.1201	0.018	0.0043	0.0033	0.002	0.0017	0.0314	0.031	0.0295	0.0871	0.0196	0.0907	0.0018
1	rs76729342	164444542	1.05	0.0706003084525404	0.91	0.170469891558667	0.0688142707673526	0.362176333034778	0.0211	0.0139	0.0169	0.0028	0.1611	0.003	0.0029	0.0575	0.0016	0.1119	0.1329	0.0255	0.0025	0.1202	0.018	0.0043	0.0033	0.002	0.0017	0.0313	0.0309	0.0294	0.0872	0.0197	0.0905	0.0019
1	rs7416532	164445357	1.05	0.0706003084525404	0.89	0.222038712392691	0.0657958308005711	0.330917699332554	0.021	0.0139	0.0173	0.0029	0.1603	0.0031	0.003	0.0567	0.0017	0.1118	0.1334	0.0261	0.0028	0.1207	0.0181	0.0045	0.0036	0.002	0.002	0.0312	0.0303	0.029	0.0876	0.0197	0.0893	0.002
1	rs1538370	164447212	1.04	0.0824519171540817	0.89	0.222038712392691	0.154016152372527	0.189430596314054	0.0205	0.0141	0.0184	0.0034	0.1581	0.0036	0.0035	0.0539	0.0021	0.1108	0.1337	0.0279	0.0037	0.1216	0.0187	0.0056	0.0041	0.0021	0.0026	0.0313	0.0295	0.0284	0.0886	0.0184	0.0864	0.0025
1	rs10494417	164447438	1.04	0.0824519171540817	0.89	0.222038712392691	0.186506538452824	0.27780746404759	0.0204	0.0142	0.0184	0.0035	0.1583	0.0037	0.0035	0.0537	0.0021	0.1109	0.1337	0.028	0.0038	0.1215	0.0187	0.0058	0.0042	0.0022	0.0027	0.0313	0.0294	0.0283	0.0886	0.0182	0.086	0.0026
1	rs16831405	164447505	1.04	0.0824519171540817	0.89	0.222038712392691	0.208631584171243	0.306465094689574	0.0204	0.0142	0.0185	0.0035	0.1583	0.0037	0.0035	0.0536	0.0021	0.1109	0.1338	0.028	0.0038	0.1214	0.0187	0.0058	0.0042	0.0022	0.0027	0.0313	0.0293	0.0283	0.0886	0.0182	0.0859	0.0026
1	rs1933733	164452555	1.04	0.0824519171540817	0.89	0.222038712392691	0.143646083152042	0.218988660934331	0.0205	0.0141	0.0185	0.0035	0.1582	0.0037	0.0035	0.0534	0.0022	0.111	0.1341	0.0283	0.004	0.121	0.0188	0.0058	0.0043	0.0022	0.0028	0.0313	0.0292	0.0283	0.0886	0.0179	0.0856	0.0027
1	rs7517505	164453373	1.04	0.0824519171540817	0.89	0.222038712392691	0.139915242672776	0.207247956042958	0.0205	0.0141	0.0185	0.0035	0.1582	0.0038	0.0035	0.0533	0.0023	0.111	0.1341	0.0283	0.004	0.121	0.0188	0.0058	0.0043	0.0022	0.0028	0.0313	0.0292	0.0283	0.0886	0.0179	0.0856	0.0028
1	rs16831613	164454432	1.04	0.0824519171540817	0.89	0.222038712392691	0.140421981042528	0.203452383151327	0.0205	0.0141	0.0185	0.0035	0.1582	0.0038	0.0035	0.0533	0.0023	0.1111	0.1341	0.0283	0.004	0.121	0.0188	0.0058	0.0043	0.0022	0.0028	0.0313	0.0292	0.0283	0.0885	0.0179	0.0855	0.0028
1	rs10918012	164455043	1.04	0.0824519171540817	0.89	0.222038712392691	0.139535908321813	0.197803209103784	0.0205	0.0141	0.0185	0.0035	0.1582	0.0038	0.0035	0.0533	0.0023	0.1111	0.1342	0.0283	0.004	0.121	0.0188	0.0058	0.0043	0.0022	0.0028	0.0313	0.0292	0.0283	0.0885	0.0179	0.0855	0.0028
1	rs67378743	164459224	1.04	0.0824519171540817	0.89	0.222038712392691	0.17546696658496	0.188098317716734	0.0206	0.014	0.0185	0.0035	0.1582	0.0038	0.0035	0.0534	0.0023	0.1109	0.1342	0.0284	0.004	0.121	0.0188	0.0059	0.0043	0.0023	0.0028	0.0313	0.0291	0.0282	0.0885	0.0179	0.0854	0.0028
1	rs28398284	164460801	1.03	0.0957762513390589	0.89	0.222038712392691	0.168711481589407	0.146293899622087	0.0206	0.0139	0.0186	0.0035	0.1581	0.0038	0.0036	0.0534	0.0023	0.1107	0.1342	0.0286	0.0041	0.1209	0.0189	0.0059	0.0043	0.0023	0.0029	0.0314	0.0291	0.0282	0.0885	0.018	0.0853	0.0028
1	rs67350169	164468815	1.03	0.0957762513390589	0.89	0.222038712392691	0.282207238085871	0.210216168616924	0.0206	0.014	0.0186	0.0035	0.158	0.0038	0.0036	0.0533	0.0023	0.1104	0.1344	0.0287	0.0041	0.121	0.0188	0.0059	0.0043	0.0023	0.0029	0.0313	0.029	0.0281	0.0885	0.0179	0.0852	0.0029
1	rs80246649	164477717	1.03	0.0957762513390589	0.89	0.222038712392691	0.350446775429116	0.12799439413275	0.0205	0.0141	0.0187	0.0036	0.1582	0.0039	0.0035	0.0523	0.0025	0.109	0.1343	0.0293	0.0042	0.1209	0.019	0.0061	0.0043	0.0025	0.0032	0.0311	0.029	0.0282	0.0886	0.0179	0.0855	0.003
1	rs10800027	164478274	1.03	0.0957762513390589	0.89	0.222038712392691	0.356815171810611	0.143399242274283	0.0205	0.0141	0.0187	0.0036	0.1583	0.0039	0.0036	0.0523	0.0025	0.1094	0.1343	0.0295	0.0042	0.1189	0.0188	0.0062	0.0043	0.0025	0.0033	0.0311	0.0291	0.0282	0.0894	0.018	0.0858	0.0031
1	rs114637494	164478287	1.03	0.0957762513390589	0.89	0.222038712392691	0.372775658684694	0.149681578749105	0.0205	0.0141	0.0187	0.0036	0.1583	0.0039	0.0036	0.0523	0.0025	0.1094	0.1343	0.0295	0.0042	0.1189	0.0188	0.0062	0.0043	0.0025	0.0033	0.0311	0.0291	0.0282	0.0894	0.018	0.0858	0.0031
1	rs68096672	164480414	1.03	0.0957762513390589	0.89	0.222038712392691	0.55639981822929	0.137398387147485	0.0199	0.0145	0.0195	0.0036	0.156	0.0039	0.0034	0.0506	0.0028	0.1072	0.1352	0.0313	0.0044	0.1201	0.0187	0.0065	0.0044	0.0026	0.0035	0.0309	0.0286	0.028	0.0897	0.0188	0.086	0.0033
1	rs72694526	164480877	1.03	0.0957762513390589	0.89	0.222038712392691	0.557993110264599	0.125682155692457	0.0198	0.0148	0.0198	0.0036	0.1554	0.0039	0.0034	0.0506	0.0028	0.1066	0.1352	0.0317	0.0044	0.1203	0.0185	0.0066	0.0045	0.0027	0.0036	0.031	0.0284	0.0281	0.0893	0.019	0.0861	0.0033
1	rs868376	164481240	1.03	0.0957762513390589	0.89	0.222038712392691	0.537643532799111	0.117282286432709	0.0198	0.0149	0.0199	0.0036	0.1551	0.0039	0.0034	0.0506	0.0028	0.1065	0.1352	0.0319	0.0044	0.1204	0.0183	0.0067	0.0045	0.0027	0.0036	0.031	0.0284	0.0282	0.089	0.0192	0.086	0.0033
1	rs1954114	164481676	1.03	0.0957762513390589	0.89	0.222038712392691	0.575929726809627	0.120406618012422	0.0198	0.015	0.0199	0.0036	0.1551	0.0039	0.0034	0.0506	0.0028	0.1064	0.1352	0.032	0.0044	0.1204	0.0183	0.0067	0.0045	0.0027	0.0036	0.031	0.0284	0.0282	0.089	0.0193	0.086	0.0033
1	rs17385316	164487883	1.03	0.0957762513390589	0.89	0.222038712392691	0.555935511065692	0.235446497019271	0.0198	0.0154	0.0204	0.0037	0.1544	0.0038	0.0035	0.0508	0.0028	0.1057	0.1346	0.0331	0.0044	0.1204	0.0184	0.0068	0.0044	0.0028	0.0038	0.0311	0.0279	0.0283	0.088	0.0203	0.0854	0.0032
1	rs1338626	164488457	1.03	0.0957762513390589	0.89	0.222038712392691	0.514642843218637	0.258847792122691	0.0198	0.0155	0.0205	0.0037	0.1544	0.0038	0.0035	0.0509	0.0028	0.1055	0.1345	0.0332	0.0044	0.1204	0.0184	0.0068	0.0044	0.0028	0.0038	0.0312	0.0279	0.0283	0.088	0.0204	0.0854	0.0032
1	rs12060820	164489804	1.03	0.0957762513390589	0.89	0.222038712392691	0.532303291203735	0.323475272943134	0.0197	0.0155	0.0205	0.0037	0.1538	0.004	0.0035	0.0511	0.0028	0.1053	0.1348	0.0335	0.0045	0.1202	0.0185	0.0068	0.0044	0.0028	0.0038	0.0312	0.0277	0.0282	0.0881	0.0206	0.0852	0.0032
1	rs12402920	164492154	1.02	0.110678017971113	0.89	0.222038712392691	0.513620353063136	0.307782281988098	0.0196	0.0157	0.0206	0.0038	0.1527	0.004	0.0034	0.0517	0.0028	0.1047	0.1352	0.034	0.0047	0.1195	0.0186	0.0068	0.0043	0.0029	0.0039	0.0314	0.0278	0.0281	0.0882	0.0209	0.085	0.0033
1	rs115580589	164497378	1.02	0.110678017971113	0.89	0.222038712392691	0.479684260481415	0.289497283324238	0.0195	0.0159	0.0208	0.0038	0.1527	0.004	0.0035	0.0518	0.0028	0.1044	0.1352	0.0341	0.0047	0.1195	0.0186	0.0068	0.0043	0.0029	0.0039	0.0315	0.0278	0.0278	0.0883	0.021	0.0847	0.0033
1	rs12410040	164497415	1.02	0.110678017971113	0.89	0.222038712392691	0.477030081720149	0.288556699369835	0.0195	0.0159	0.0208	0.0038	0.1527	0.004	0.0035	0.0518	0.0028	0.1044	0.1351	0.0341	0.0047	0.1195	0.0186	0.0068	0.0043	0.0029	0.0039	0.0315	0.0278	0.0278	0.0883	0.021	0.0847	0.0033
1	rs114485898	164500352	1.02	0.110678017971113	0.89	0.222038712392691	0.472049769467164	0.270749743764592	0.0195	0.016	0.0208	0.0038	0.1527	0.004	0.0035	0.0519	0.0028	0.1043	0.1351	0.0342	0.0047	0.1194	0.0186	0.0068	0.0043	0.0029	0.0039	0.0316	0.0278	0.0278	0.0883	0.021	0.0845	0.0032
1	rs12128265	164502332	1.02	0.110678017971113	0.91	0.170469891558667	0.462044088958749	0.274560897683556	0.0195	0.016	0.0207	0.0038	0.1528	0.004	0.0035	0.052	0.0028	0.1042	0.1351	0.0343	0.0047	0.1194	0.0186	0.0068	0.0043	0.0029	0.0039	0.0316	0.0278	0.0278	0.0883	0.021	0.0844	0.0032
1	rs1340519	164503366	1.02	0.110678017971113	0.91	0.170469891558667	0.450343374164677	0.280832618230808	0.0195	0.016	0.0207	0.0038	0.1528	0.004	0.0035	0.052	0.0028	0.1042	0.1351	0.0343	0.0047	0.1194	0.0186	0.0068	0.0043	0.0029	0.0039	0.0316	0.0278	0.0278	0.0883	0.0211	0.0843	0.0032
1	rs11590969	164506508	1.02	0.110678017971113	0.92	0.14824156235026	0.472785990758513	0.326763340541501	0.0195	0.016	0.0208	0.0038	0.1526	0.004	0.0035	0.0521	0.0028	0.1043	0.1351	0.0343	0.0047	0.1193	0.0187	0.0068	0.0043	0.0029	0.0039	0.0316	0.0278	0.0278	0.0884	0.0211	0.0842	0.0032
1	rs1338633	164506986	1.02	0.110678017971113	0.92	0.14824156235026	0.474198640521496	0.355160200078183	0.0195	0.016	0.0208	0.0039	0.1526	0.004	0.0035	0.0521	0.0028	0.1042	0.1351	0.0344	0.0047	0.1193	0.0187	0.0068	0.0043	0.0029	0.0039	0.0316	0.0279	0.0278	0.0884	0.0211	0.0841	0.0032
1	rs72694574	164510530	1.02	0.110678017971113	0.92	0.14824156235026	0.751165724745108	0.625597172105467	0.0194	0.016	0.0208	0.0038	0.1524	0.004	0.0035	0.0522	0.0028	0.1041	0.135	0.0343	0.0046	0.1192	0.0187	0.0068	0.0043	0.0029	0.0039	0.0316	0.0279	0.028	0.0884	0.0212	0.0841	0.0031
1	rs76273607	164511527	1.02	0.110678017971113	0.92	0.14824156235026	0.797699727461756	0.666433708853636	0.0194	0.016	0.0208	0.0038	0.1524	0.004	0.0035	0.0522	0.0028	0.1041	0.135	0.0343	0.0046	0.1192	0.0187	0.0068	0.0043	0.0029	0.0039	0.0316	0.0279	0.028	0.0883	0.0211	0.0841	0.0031
1	rs114718992	164529388	1.03	0.0957762513390589	0.92	0.14824156235026	0.490684658670312	0.194170386651712	0.0193	0.0172	0.0224	0.0044	0.1451	0.0047	0.0048	0.0539	0.003	0.0992	0.1338	0.0367	0.0047	0.1157	0.0211	0.0082	0.0051	0.0034	0.0037	0.0306	0.0284	0.0284	0.086	0.0242	0.0855	0.0034
1	rs4657364	164532325	1.01	0.127260826833158	0.92	0.14824156235026	0.375561654146753	0.408702839108237	0.0192	0.0184	0.0236	0.005	0.1379	0.0054	0.0062	0.0553	0.0032	0.0946	0.1332	0.0386	0.0047	0.1137	0.0229	0.0093	0.0058	0.0039	0.0035	0.0297	0.0289	0.0286	0.0841	0.0268	0.0865	0.0036
1	rs3898199	164533643	1.01	0.127260826833158	0.92	0.14824156235026	0.308322998964455	0.458466719760697	0.0193	0.0186	0.0238	0.005	0.137	0.0054	0.0062	0.0556	0.0033	0.0941	0.1331	0.039	0.0048	0.1136	0.0233	0.0094	0.0059	0.004	0.0035	0.0295	0.0289	0.0286	0.0839	0.0271	0.0867	0.0036
1	rs79753189	164533826	1.01	0.127260826833158	0.92	0.14824156235026	0.321259715516261	0.4626256363958	0.0193	0.0186	0.0238	0.0049	0.137	0.0054	0.0062	0.0555	0.0033	0.094	0.1331	0.039	0.0048	0.1137	0.0233	0.0094	0.0059	0.004	0.0035	0.0295	0.0289	0.0286	0.084	0.0272	0.0867	0.0036
1	rs12038282	164534207	1.01	0.127260826833158	0.92	0.14824156235026	0.31869022262138	0.471242754429821	0.0193	0.0186	0.0238	0.0049	0.137	0.0054	0.0062	0.0554	0.0033	0.0939	0.1331	0.039	0.0048	0.1137	0.0233	0.0094	0.0059	0.004	0.0035	0.0295	0.0289	0.0287	0.084	0.0272	0.0868	0.0036
1	rs35582103	164537133	1.01	0.127260826833158	0.92	0.14824156235026	0.319344163406084	0.485333174157101	0.0192	0.0186	0.024	0.005	0.1368	0.0055	0.0064	0.0552	0.0033	0.0935	0.1329	0.0392	0.0047	0.1139	0.0234	0.0095	0.006	0.0041	0.0033	0.0295	0.029	0.0287	0.084	0.0273	0.0866	0.0036
1	rs2792251	164541977	1.01	0.127260826833158	0.92	0.14824156235026	0.292150440779389	0.504880337590322	0.0192	0.0186	0.0241	0.0051	0.1363	0.0055	0.0065	0.055	0.0032	0.093	0.1328	0.0393	0.0046	0.1142	0.0235	0.0095	0.0061	0.0042	0.0032	0.0296	0.0292	0.0287	0.0841	0.0275	0.0865	0.0036
1	rs80318769	164546863	1.01	0.127260826833158	0.92	0.14824156235026	0.268303195442508	0.540913717717668	0.0193	0.0187	0.0242	0.0053	0.1357	0.0056	0.0068	0.0551	0.0032	0.0927	0.1325	0.0394	0.0045	0.1143	0.0235	0.0098	0.0062	0.0042	0.0031	0.0296	0.0293	0.0287	0.0838	0.0277	0.0863	0.0035
1	rs77919780	164547849	1.01	0.127260826833158	0.92	0.14824156235026	0.253531540869502	0.576132290499847	0.0193	0.0187	0.0242	0.0053	0.1356	0.0057	0.0068	0.0551	0.0032	0.0927	0.1325	0.0394	0.0045	0.1143	0.0235	0.0098	0.0063	0.0042	0.0031	0.0297	0.0293	0.0287	0.0837	0.0277	0.0863	0.0035
1	rs56217471	164547894	1.01	0.127260826833158	0.92	0.14824156235026	0.252998122553371	0.574287628868189	0.0193	0.0187	0.0242	0.0053	0.1356	0.0057	0.0068	0.0551	0.0032	0.0927	0.1325	0.0394	0.0045	0.1143	0.0235	0.0098	0.0063	0.0042	0.0031	0.0297	0.0293	0.0287	0.0837	0.0277	0.0863	0.0035
1	rs1780365	164555286	1	0.145626599290586	0.92	0.14824156235026	0.21208006912708	0.668344070436131	0.0194	0.0188	0.0245	0.0058	0.134	0.006	0.0073	0.0555	0.0032	0.092	0.1318	0.0395	0.0044	0.1142	0.0235	0.0101	0.0067	0.0044	0.0029	0.0299	0.0294	0.0288	0.0834	0.0282	0.0861	0.0035
1	rs12047193	164558962	1	0.145626599290586	0.92	0.14824156235026	0.196542711908025	0.991309117361157	0.0197	0.0188	0.0254	0.0068	0.1314	0.0069	0.0084	0.0567	0.0031	0.0901	0.1307	0.0388	0.0041	0.1121	0.0244	0.0108	0.0076	0.0047	0.0026	0.0302	0.0288	0.0288	0.0825	0.0301	0.0865	0.0033
1	rs76387671	164560886	0.99	0.165875049708709	0.92	0.14824156235026	0.175792501284183	1.12374221684153	0.0197	0.0188	0.0257	0.0071	0.1307	0.0072	0.0087	0.0568	0.0031	0.0895	0.1304	0.0387	0.0041	0.1119	0.0246	0.0111	0.0078	0.0048	0.0026	0.0303	0.0285	0.0288	0.0821	0.0305	0.0865	0.0032
1	rs2800791	164563425	0.99	0.165875049708709	0.93	0.128223312274834	0.17205208636646	1.21683090443721	0.0198	0.0188	0.0258	0.0072	0.1304	0.0072	0.0088	0.0568	0.0031	0.0895	0.1305	0.0387	0.0041	0.1119	0.0247	0.0111	0.0079	0.0048	0.0026	0.0303	0.0285	0.0288	0.082	0.0306	0.0865	0.0032
1	rs7517971	164575054	0.99	0.165875049708709	0.93	0.128223312274834	0.180938189874966	1.35653467913318	0.0198	0.0187	0.0259	0.0074	0.1295	0.0075	0.009	0.0569	0.0031	0.0893	0.13	0.0392	0.0041	0.1115	0.0249	0.0113	0.0081	0.0048	0.0026	0.0302	0.0285	0.0289	0.0817	0.0309	0.0865	0.0032
1	rs78740352	164576559	0.99	0.165875049708709	0.93	0.128223312274834	0.181601263343001	1.34437302946721	0.0198	0.0187	0.0259	0.0074	0.1295	0.0075	0.009	0.0569	0.0031	0.0893	0.1299	0.0392	0.0041	0.1115	0.0249	0.0113	0.0081	0.0048	0.0026	0.0302	0.0285	0.029	0.0817	0.031	0.0865	0.0032
1	rs78334936	164579738	0.99	0.165875049708709	0.93	0.128223312274834	0.18411882989758	1.32481809530676	0.0198	0.0187	0.0259	0.0074	0.1294	0.0076	0.009	0.0569	0.0031	0.0892	0.1298	0.0392	0.0041	0.1115	0.0249	0.0113	0.0082	0.0048	0.0026	0.0302	0.0285	0.029	0.0817	0.031	0.0865	0.0032
1	rs2800785	164583573	0.99	0.165875049708709	0.93	0.128223312274834	0.185982716348623	1.36093087647936	0.0198	0.0187	0.0259	0.0075	0.1293	0.0076	0.009	0.0569	0.0031	0.0893	0.13	0.0393	0.0041	0.1113	0.0249	0.0113	0.0082	0.0048	0.0026	0.0302	0.0285	0.029	0.0817	0.0311	0.0864	0.0031
1	rs17382325	164586652	0.99	0.165875049708709	0.94	0.110289943288055	0.188874207809564	1.3501137466679	0.0199	0.0188	0.0259	0.0075	0.1291	0.0076	0.009	0.057	0.0031	0.0893	0.13	0.0394	0.0041	0.1111	0.0249	0.0113	0.0082	0.0048	0.0025	0.0301	0.0285	0.029	0.0818	0.0311	0.0864	0.0031
1	rs114901219	164593721	0.99	0.165875049708709	0.94	0.110289943288055	0.189516037892239	1.30564769913058	0.0198	0.0187	0.0261	0.0076	0.1289	0.0077	0.0091	0.0569	0.003	0.089	0.13	0.0394	0.0041	0.1113	0.0249	0.0114	0.0083	0.0048	0.0025	0.0301	0.0285	0.029	0.0819	0.0309	0.0862	0.0031
1	rs12130738	164597620	0.99	0.165875049708709	0.94	0.110289943288055	0.189364906825695	1.3209465756596	0.0198	0.0187	0.0261	0.0076	0.1289	0.0077	0.0091	0.0569	0.003	0.089	0.13	0.0394	0.0041	0.1113	0.0249	0.0114	0.0083	0.0048	0.0025	0.0301	0.0285	0.029	0.082	0.0309	0.0862	0.0031
1	rs12405219	164597746	0.99	0.165875049708709	0.94	0.110289943288055	0.189856335291616	1.33239833201468	0.0198	0.0187	0.0262	0.0076	0.1289	0.0077	0.0091	0.0569	0.003	0.089	0.13	0.0394	0.0041	0.1113	0.0249	0.0114	0.0083	0.0048	0.0025	0.0301	0.0285	0.029	0.082	0.0309	0.0862	0.0031
1	rs116729556	164598589	0.99	0.165875049708709	0.94	0.110289943288055	0.19019698230177	1.25459560984587	0.0198	0.0187	0.0262	0.0076	0.1288	0.0077	0.0091	0.0569	0.003	0.089	0.13	0.0394	0.0041	0.1113	0.025	0.0114	0.0084	0.0048	0.0025	0.03	0.0285	0.029	0.0819	0.0309	0.0862	0.0031
1	rs17386700	164600983	0.99	0.165875049708709	0.94	0.110289943288055	0.191221020942751	1.17531270555427	0.0198	0.0187	0.0262	0.0076	0.1289	0.0078	0.0092	0.057	0.003	0.0889	0.13	0.0395	0.0041	0.1112	0.025	0.0114	0.0084	0.0047	0.0025	0.0299	0.0284	0.029	0.0819	0.0308	0.0861	0.0031
1	rs1770550	164603787	0.99	0.165875049708709	0.94	0.110289943288055	0.191297000820065	1.19579171105287	0.0198	0.0187	0.0262	0.0077	0.1289	0.0078	0.0092	0.0571	0.003	0.0889	0.13	0.0395	0.0041	0.1112	0.025	0.0115	0.0085	0.0047	0.0025	0.0298	0.0283	0.029	0.0819	0.0308	0.086	0.003
1	rs2792249	164604122	0.99	0.165875049708709	0.94	0.110289943288055	0.226275833515789	1.17283969892726	0.0199	0.0187	0.0265	0.0081	0.1284	0.008	0.0096	0.0565	0.003	0.0888	0.1292	0.0398	0.0038	0.1111	0.025	0.0117	0.0088	0.0047	0.0023	0.0298	0.0283	0.0288	0.0818	0.0306	0.087	0.003
1	rs17386781	164604779	0.99	0.165875049708709	0.94	0.110289943288055	0.664336292825973	1.97415941809267	0.0198	0.0178	0.028	0.0105	0.1259	0.0094	0.012	0.053	0.0029	0.0891	0.1283	0.0398	0.004	0.1094	0.0253	0.0143	0.0107	0.0045	0.0023	0.0308	0.0278	0.0282	0.0784	0.0304	0.0875	0.0027
1	rs1780337	164604957	0.99	0.165875049708709	0.94	0.110289943288055	0.741083463334352	2.15671581249312	0.0197	0.0174	0.0281	0.0109	0.1251	0.0097	0.0125	0.053	0.0028	0.0886	0.1277	0.0397	0.004	0.1101	0.0251	0.0146	0.0111	0.0045	0.0023	0.031	0.0279	0.0281	0.0781	0.0304	0.0878	0.0027
1	rs78270039	164605415	1	0.145626599290586	0.94	0.110289943288055	1.02682191700217	2.45252815331627	0.0188	0.0173	0.0281	0.0118	0.124	0.0102	0.0133	0.053	0.0026	0.0878	0.127	0.0394	0.0039	0.1117	0.0248	0.0153	0.0116	0.0042	0.0023	0.0308	0.0281	0.0278	0.0783	0.0303	0.0877	0.0023
1	rs2996667	164605447	1	0.145626599290586	0.94	0.110289943288055	1.02144879628223	2.4637574241592	0.0188	0.0173	0.0281	0.0119	0.124	0.0103	0.0134	0.0531	0.0026	0.0878	0.1269	0.0394	0.0039	0.1118	0.0247	0.0153	0.0116	0.0042	0.0023	0.0309	0.0281	0.0278	0.0783	0.0303	0.0876	0.0023
1	rs10494419	164611901	1.01	0.127260826833158	0.94	0.110289943288055	1.0803801205633	2.53883732227439	0.0186	0.0171	0.0277	0.0124	0.1231	0.0105	0.014	0.0535	0.0024	0.0898	0.1258	0.0391	0.0038	0.1121	0.0244	0.0152	0.0119	0.0039	0.0023	0.0314	0.0283	0.0273	0.0781	0.0299	0.0875	0.0021
1	rs16833500	164612690	1.01	0.127260826833158	0.94	0.110289943288055	1.12591631007077	2.60991739635238	0.0186	0.0171	0.0277	0.0124	0.123	0.0107	0.014	0.0529	0.0025	0.0898	0.1257	0.0391	0.0038	0.1122	0.0244	0.0154	0.012	0.0038	0.0023	0.0314	0.0284	0.0273	0.0782	0.0298	0.0875	0.0021
1	rs61803803	164613620	1.01	0.127260826833158	0.94	0.110289943288055	1.12726689595055	2.59712821289306	0.0186	0.0171	0.0277	0.0124	0.123	0.0107	0.014	0.0529	0.0025	0.0898	0.1257	0.0392	0.0038	0.1122	0.0244	0.0154	0.012	0.0038	0.0023	0.0314	0.0284	0.0273	0.0783	0.0298	0.0875	0.0021
1	rs12747830	164616760	1.01	0.127260826833158	0.94	0.110289943288055	1.28240638973633	2.65520138972964	0.0186	0.0171	0.0278	0.0124	0.123	0.0107	0.0146	0.0529	0.0025	0.0898	0.1257	0.0397	0.0038	0.1123	0.0244	0.0154	0.0119	0.0038	0.0023	0.0314	0.0268	0.0273	0.0784	0.0297	0.0879	0.0021
1	rs2792247	164620786	1.01	0.127260826833158	0.94	0.110289943288055	1.22905628488634	2.65910299814569	0.0186	0.0171	0.0277	0.0126	0.123	0.011	0.0146	0.053	0.0024	0.0898	0.1255	0.0395	0.0038	0.1122	0.0244	0.0155	0.012	0.0039	0.0023	0.0317	0.0269	0.0273	0.0785	0.0298	0.0872	0.0021
1	rs12047043	164625696	1.01	0.127260826833158	0.94	0.110289943288055	1.65696922143063	3.13950937686182	0.0177	0.0174	0.0277	0.0131	0.1225	0.0117	0.0156	0.0545	0.002	0.0908	0.1246	0.0382	0.0035	0.1124	0.0231	0.0161	0.0125	0.003	0.0022	0.0319	0.0287	0.0286	0.0778	0.0291	0.0854	0.0018
1	rs10918054	164627912	1.02	0.110678017971113	0.94	0.110289943288055	1.60553964125336	3.16241522294296	0.0178	0.0174	0.0277	0.0132	0.1225	0.0117	0.0156	0.0545	0.002	0.0908	0.1246	0.0381	0.0035	0.1124	0.023	0.0162	0.0125	0.003	0.0022	0.032	0.0289	0.0286	0.0778	0.0291	0.0853	0.0018
1	rs1387390	164628310	1.02	0.110678017971113	0.95	0.0943132253134139	1.59361947240467	3.18401174463062	0.0178	0.0174	0.0277	0.0132	0.1225	0.0117	0.0156	0.0545	0.002	0.0909	0.1245	0.0381	0.0035	0.1124	0.023	0.0162	0.0125	0.003	0.0022	0.032	0.0289	0.0286	0.0779	0.0291	0.0853	0.0018
1	rs7548818	164632032	1.02	0.110678017971113	0.95	0.0943132253134139	1.65021026289489	3.17131720281907	0.0178	0.0175	0.0275	0.0132	0.1225	0.0119	0.0156	0.0546	0.002	0.0909	0.1242	0.0379	0.0035	0.1123	0.0228	0.0162	0.0125	0.003	0.0023	0.0319	0.0291	0.0286	0.0779	0.0289	0.0854	0.0019
1	rs77183880	164636300	1.02	0.110678017971113	0.95	0.0943132253134139	1.68044105297862	3.29069803365452	0.0178	0.0177	0.0273	0.0133	0.1223	0.012	0.0157	0.0547	0.0021	0.091	0.1237	0.0375	0.0035	0.1125	0.0225	0.0165	0.0126	0.003	0.0024	0.0318	0.0296	0.0285	0.0776	0.0286	0.0857	0.002
1	rs7548770	164641101	1.02	0.110678017971113	0.95	0.0943132253134139	1.72498775697619	3.422163097313	0.0179	0.018	0.0271	0.0135	0.1221	0.0122	0.0158	0.0549	0.0022	0.0911	0.1234	0.0371	0.0036	0.1126	0.0222	0.0167	0.0127	0.0031	0.0025	0.0317	0.0298	0.0283	0.0774	0.0282	0.086	0.0021
1	rs2635029	164645697	1.02	0.110678017971113	0.95	0.0943132253134139	1.80520567746397	3.49879773078187	0.0179	0.0182	0.0269	0.0136	0.1218	0.0123	0.0159	0.055	0.0023	0.0911	0.1229	0.0367	0.0037	0.1127	0.0219	0.0169	0.0128	0.0032	0.0026	0.0316	0.0299	0.0282	0.0774	0.0279	0.0863	0.0022
1	rs6695269	164647654	1.02	0.110678017971113	0.95	0.0943132253134139	1.81475757079951	3.4953542127046	0.0179	0.0183	0.0269	0.0137	0.1219	0.0124	0.016	0.0551	0.0024	0.0911	0.1227	0.0365	0.0037	0.1127	0.0218	0.0171	0.0128	0.0032	0.0026	0.0316	0.03	0.0281	0.0773	0.0279	0.0864	0.0022
1	rs1892174	164647693	1.02	0.110678017971113	0.95	0.0943132253134139	1.82271282074255	3.48445192705766	0.0179	0.0183	0.0269	0.0137	0.1219	0.0124	0.016	0.0551	0.0024	0.0911	0.1227	0.0365	0.0037	0.1127	0.0218	0.0171	0.0128	0.0032	0.0026	0.0316	0.03	0.028	0.0773	0.0279	0.0864	0.0022
1	rs6426879	164649280	1.02	0.110678017971113	0.95	0.0943132253134139	2.00970250181644	3.48808565215482	0.0178	0.0185	0.0267	0.0136	0.1218	0.0123	0.016	0.0552	0.0024	0.0911	0.1225	0.0363	0.0037	0.1127	0.0217	0.0171	0.0128	0.0032	0.0026	0.0316	0.0301	0.0279	0.0774	0.0277	0.0865	0.0023
1	rs923426	164652809	0.99	0.165875049708709	0.96	0.0801626552665664	2.42139791931159	4.06614177330512	0.0175	0.0208	0.0247	0.0137	0.1195	0.0131	0.0165	0.058	0.0027	0.0916	0.1197	0.033	0.0037	0.1137	0.0207	0.0181	0.0129	0.0032	0.0027	0.0317	0.0331	0.0267	0.079	0.0263	0.0863	0.0028
1	rs17387607	164655441	0.99	0.165875049708709	0.96	0.0801626552665664	2.31943262391698	4.01398304409509	0.0176	0.0209	0.0246	0.0137	0.1195	0.0131	0.0164	0.0581	0.0027	0.0917	0.1197	0.0331	0.0037	0.1136	0.0207	0.0182	0.0128	0.0032	0.0027	0.0317	0.0331	0.0267	0.0789	0.0263	0.0864	0.0028
1	rs1780362	164655556	0.99	0.165875049708709	0.96	0.0801626552665664	2.32899463886769	4.00468223465201	0.0176	0.0209	0.0246	0.0137	0.1196	0.0131	0.0164	0.0581	0.0027	0.0917	0.1197	0.0331	0.0037	0.1137	0.0207	0.0182	0.0128	0.0032	0.0027	0.0317	0.0331	0.0268	0.0789	0.0263	0.0864	0.0028
1	rs1552562	164656904	0.99	0.165875049708709	0.96	0.0801626552665664	2.30883581291127	3.9862800846346	0.0176	0.0209	0.0246	0.0136	0.1195	0.0131	0.0164	0.0581	0.0027	0.0917	0.1197	0.0331	0.0037	0.1137	0.0207	0.0182	0.0128	0.0032	0.0027	0.0316	0.0331	0.0268	0.0789	0.0263	0.0864	0.0028
1	rs11808773	164657800	0.99	0.165875049708709	0.96	0.0801626552665664	2.32747787402751	3.97272547825375	0.0176	0.0209	0.0246	0.0136	0.1195	0.0131	0.0164	0.0581	0.0027	0.0917	0.1197	0.0331	0.0037	0.1138	0.0207	0.0182	0.0128	0.0032	0.0027	0.0316	0.0332	0.0268	0.0789	0.0263	0.0864	0.0028
1	rs34811974	164658075	0.99	0.165875049708709	0.96	0.0801626552665664	2.33588236870112	3.97078944482351	0.0176	0.0209	0.0246	0.0136	0.1195	0.0131	0.0164	0.0581	0.0027	0.0917	0.1197	0.0331	0.0037	0.1138	0.0207	0.0182	0.0128	0.0032	0.0027	0.0316	0.0331	0.0268	0.0789	0.0263	0.0864	0.0028
1	rs61801263	164658310	0.99	0.165875049708709	0.96	0.0801626552665664	2.63011884594545	4.05624835156297	0.0176	0.0209	0.0246	0.0135	0.1196	0.0132	0.0165	0.058	0.0027	0.0917	0.1196	0.0331	0.0037	0.1138	0.0207	0.0186	0.0128	0.0032	0.0027	0.0314	0.0331	0.0268	0.0787	0.0262	0.0865	0.0028
1	rs2635025	164659008	0.99	0.165875049708709	0.95	0.0943132253134139	2.74773739705899	4.01030124310338	0.0176	0.0209	0.0245	0.0134	0.1196	0.0131	0.0164	0.058	0.0027	0.0915	0.1197	0.033	0.0037	0.1142	0.0207	0.0188	0.0126	0.0033	0.0027	0.0312	0.0331	0.0268	0.0789	0.0259	0.0869	0.0028
1	rs116595145	164661688	0.99	0.165875049708709	0.95	0.0943132253134139	2.84738305165216	2.74603601443219	0.0165	0.0234	0.0227	0.0109	0.1297	0.0092	0.0122	0.0562	0.0026	0.0993	0.1247	0.0248	0.0031	0.1206	0.0179	0.0165	0.0099	0.0027	0.0019	0.031	0.0314	0.0245	0.0852	0.0203	0.0923	0.0027
1	rs2635016	164662733	0.99	0.165875049708709	0.95	0.0943132253134139	2.47140977126395	2.54660038199447	0.0165	0.0235	0.0227	0.0109	0.1299	0.0092	0.0122	0.0562	0.0026	0.0995	0.1248	0.0247	0.0031	0.1208	0.0179	0.0165	0.0099	0.0027	0.0019	0.031	0.0314	0.0245	0.0853	0.0203	0.0924	0.0027
1	rs12143203	164667597	0.99	0.165875049708709	0.95	0.0943132253134139	2.39863240145278	2.36896809878692	0.0165	0.0235	0.0227	0.0108	0.13	0.0091	0.0121	0.0562	0.0026	0.0996	0.1249	0.0246	0.0031	0.1208	0.0178	0.0165	0.0098	0.0027	0.0019	0.0311	0.0314	0.0244	0.0854	0.0202	0.0927	0.0027
1	rs17383948	164668349	0.99	0.165875049708709	0.95	0.0943132253134139	2.41490344386993	2.38913677664928	0.0165	0.0235	0.0227	0.0109	0.13	0.0091	0.0121	0.0563	0.0026	0.0997	0.1249	0.0244	0.0031	0.1208	0.0178	0.0165	0.0098	0.0026	0.0019	0.0311	0.0314	0.0244	0.0854	0.0202	0.0927	0.0027
1	rs12089801	164672441	0.99	0.165875049708709	0.95	0.0943132253134139	2.39710140896633	2.26389205660323	0.0164	0.0235	0.0229	0.0108	0.1302	0.009	0.0118	0.0563	0.0026	0.0998	0.1252	0.0241	0.0031	0.121	0.0177	0.0164	0.0097	0.0026	0.0018	0.0311	0.0313	0.0244	0.0854	0.0201	0.093	0.0026
1	rs7526403	164678352	0.99	0.165875049708709	0.94	0.110289943288055	2.34991124424289	2.16142459664806	0.0164	0.0235	0.0227	0.0107	0.1305	0.0089	0.0117	0.0562	0.0026	0.0998	0.1255	0.0234	0.0031	0.1212	0.0177	0.0163	0.0095	0.0026	0.0018	0.0313	0.0312	0.0243	0.0856	0.0206	0.0935	0.0026
1	rs1844294	164678924	0.99	0.165875049708709	0.94	0.110289943288055	2.30732324735792	2.09454280802947	0.0163	0.0235	0.0228	0.0107	0.1307	0.0088	0.0116	0.0562	0.0025	0.0999	0.1256	0.0233	0.0031	0.1213	0.0177	0.0162	0.0095	0.0025	0.0018	0.0315	0.0311	0.0243	0.0857	0.0205	0.0937	0.0026
1	Affx-5636354	164679249	0.99	0.165875049708709	0.94	0.110289943288055	2.29349218559575	2.05400876794111	0.0163	0.0236	0.0227	0.0107	0.1308	0.0088	0.0115	0.0561	0.0025	0.0998	0.1257	0.0232	0.0031	0.1213	0.0177	0.0162	0.0094	0.0025	0.0017	0.0315	0.0311	0.0243	0.0858	0.0204	0.0939	0.0025
1	rs116048319	164680101	0.99	0.165875049708709	0.94	0.110289943288055	2.23820500593441	1.98006597637625	0.0161	0.0238	0.0228	0.0106	0.1311	0.0086	0.0112	0.0562	0.0025	0.0999	0.1259	0.0231	0.0032	0.1212	0.0179	0.016	0.0093	0.0025	0.0017	0.0315	0.0312	0.0239	0.0859	0.0203	0.0944	0.0025
1	rs1686172	164682390	0.99	0.165875049708709	0.94	0.110289943288055	2.06129849979228	1.80113582323434	0.0158	0.0243	0.0226	0.0104	0.1317	0.0082	0.0106	0.0561	0.0025	0.1	0.1265	0.0227	0.0032	0.1206	0.0179	0.0155	0.009	0.0023	0.0015	0.0315	0.0316	0.024	0.0866	0.0198	0.0964	0.0023
1	rs74785511	164686251	0.99	0.165875049708709	0.93	0.128223312274834	1.99903606044775	1.70331060761704	0.0157	0.0244	0.0226	0.0103	0.1321	0.0079	0.0103	0.056	0.0025	0.1	0.1268	0.0225	0.0032	0.1207	0.0181	0.0153	0.0089	0.0022	0.0015	0.0315	0.0316	0.0238	0.0867	0.0197	0.0968	0.0023
1	rs114663629	164693143	0.99	0.165875049708709	0.93	0.128223312274834	1.95986832833717	1.67775762018784	0.0157	0.0245	0.0226	0.0103	0.1323	0.0078	0.0102	0.056	0.0024	0.1	0.127	0.0225	0.0032	0.1207	0.0182	0.0152	0.0089	0.0022	0.0015	0.0316	0.0316	0.0236	0.0868	0.0196	0.097	0.0023
1	rs34067694	164698065	0.99	0.165875049708709	0.93	0.128223312274834	1.7207677677444	1.53397419251575	0.0157	0.0246	0.0234	0.0104	0.1326	0.0079	0.01	0.0557	0.0024	0.1	0.1269	0.0223	0.0032	0.1205	0.0183	0.0148	0.0091	0.0021	0.0014	0.0316	0.0315	0.0233	0.0868	0.0196	0.0975	0.0022
1	rs74121204	164701315	0.99	0.165875049708709	0.93	0.128223312274834	1.68504472736875	1.50109464980216	0.0157	0.0246	0.0234	0.0103	0.1326	0.0078	0.0099	0.0557	0.0024	0.1001	0.1271	0.0223	0.0032	0.1206	0.0183	0.0148	0.009	0.0021	0.0014	0.0316	0.0315	0.0232	0.0868	0.0195	0.0977	0.0022
1	rs114060815	164704149	0.99	0.165875049708709	0.93	0.128223312274834	1.65145733279954	1.47792370379667	0.0157	0.0246	0.0234	0.0103	0.1326	0.0078	0.0098	0.0557	0.0024	0.1001	0.1272	0.0222	0.0032	0.1206	0.0183	0.0147	0.009	0.0021	0.0014	0.0316	0.0315	0.0232	0.0868	0.0195	0.0978	0.0022
1	rs16834337	164717149	0.99	0.165875049708709	0.93	0.128223312274834	1.54554860807227	1.3875271627489	0.0156	0.0248	0.0235	0.0101	0.1325	0.0077	0.0096	0.0559	0.0024	0.1001	0.1277	0.0219	0.0032	0.1209	0.0184	0.0144	0.0087	0.002	0.0014	0.0317	0.0315	0.0232	0.0869	0.0194	0.0982	0.0022
1	rs7543038	164723835	0.99	0.165875049708709	0.93	0.128223312274834	1.37588547005399	1.29608036497685	0.0156	0.025	0.0236	0.01	0.1323	0.0076	0.0093	0.0562	0.0023	0.1003	0.1282	0.0217	0.0033	0.1212	0.0185	0.0141	0.0085	0.002	0.0014	0.0319	0.0315	0.0231	0.0869	0.0193	0.0984	0.0021
1	rs12728450	164726160	1.01	0.127260826833158	0.92	0.14824156235026	0.533213251773809	0.799179407023633	0.0154	0.025	0.0227	0.0083	0.1354	0.0068	0.0077	0.0561	0.0018	0.1005	0.1339	0.02	0.0036	0.1236	0.0181	0.0117	0.0072	0.0015	0.0011	0.0319	0.0306	0.0223	0.0885	0.0187	0.1008	0.0016
1	rs75257759	164726860	1.01	0.127260826833158	0.92	0.14824156235026	0.451662864462887	0.750421762708175	0.0152	0.025	0.0225	0.0078	0.1361	0.0065	0.0073	0.0561	0.0016	0.1007	0.1349	0.0197	0.0035	0.1243	0.0177	0.0111	0.007	0.0013	0.001	0.0321	0.0304	0.0222	0.0891	0.0186	0.1013	0.0014
1	rs137909120	164727902	1.01	0.127260826833158	0.92	0.14824156235026	0.373648558787185	0.692550197016392	0.0151	0.025	0.0222	0.0071	0.137	0.0061	0.0069	0.0561	0.0014	0.1007	0.1365	0.0193	0.0035	0.1254	0.0171	0.0102	0.0067	0.0011	9e-04	0.0326	0.03	0.022	0.09	0.0184	0.1021	0.0011
1	rs2789444	164734457	1.01	0.127260826833158	0.91	0.170469891558667	0.326991428862942	0.609001476975762	0.0149	0.0251	0.0221	0.0069	0.1374	0.006	0.0067	0.0561	0.0013	0.1007	0.137	0.0192	0.0035	0.1259	0.017	0.0099	0.0066	0.0011	9e-04	0.0326	0.03	0.0219	0.0903	0.0183	0.1023	0.0011
1	rs55967153	164735303	1.01	0.127260826833158	0.91	0.170469891558667	0.332364848041676	0.611016180928101	0.0149	0.0251	0.0221	0.0068	0.1374	0.006	0.0067	0.0562	0.0013	0.1007	0.137	0.0192	0.0035	0.1259	0.017	0.0099	0.0066	0.0011	9e-04	0.0326	0.03	0.0219	0.0904	0.0183	0.1023	0.001
1	rs10494421	164738727	1.01	0.127260826833158	0.91	0.170469891558667	0.26061211226897	0.542731565370679	0.0148	0.0251	0.0217	0.006	0.1396	0.0053	0.0059	0.0564	0.0012	0.1008	0.1391	0.0187	0.0035	0.1266	0.0164	0.0089	0.006	0.0011	9e-04	0.0329	0.0294	0.0214	0.0914	0.0178	0.1031	0.001
1	rs6670655	164739171	1.01	0.127260826833158	0.9	0.195029827813683	0.234332558943661	0.513140139810869	0.0148	0.0251	0.0217	0.0059	0.1399	0.0052	0.0058	0.0564	0.0011	0.1008	0.1395	0.0186	0.0035	0.1267	0.0163	0.0087	0.0059	0.0011	9e-04	0.0329	0.0294	0.0214	0.0915	0.0177	0.1031	0.001
1	rs16834635	164739851	1.01	0.127260826833158	0.9	0.195029827813683	0.214140145603729	0.489553860288026	0.0147	0.0251	0.0217	0.0058	0.1401	0.0051	0.0056	0.0565	0.0011	0.1006	0.1401	0.0186	0.0034	0.1271	0.0163	0.0084	0.0058	0.001	8e-04	0.0329	0.0296	0.0212	0.0918	0.0176	0.1031	9e-04
1	rs10918068	164741588	1.01	0.127260826833158	0.9	0.195029827813683	0.18744403943167	0.47299816147789	0.0144	0.0252	0.0217	0.0056	0.1404	0.0048	0.0054	0.0567	0.001	0.1003	0.1411	0.0187	0.0033	0.1276	0.0161	0.008	0.0056	0.001	8e-04	0.0331	0.0297	0.0209	0.0923	0.0175	0.1031	9e-04
1	rs10753646	164744889	1.01	0.127260826833158	0.9	0.195029827813683	0.119935578485868	0.476920168946307	0.0141	0.0252	0.0216	0.0053	0.1411	0.0046	0.0051	0.057	9e-04	0.1	0.1421	0.0183	0.0033	0.1278	0.016	0.0066	0.0054	0.001	8e-04	0.0336	0.03	0.0209	0.0934	0.0174	0.1028	9e-04
1	rs12137953	164749006	1.01	0.127260826833158	0.9	0.195029827813683	0.12106283321791	0.478816553258999	0.0141	0.0252	0.0216	0.0052	0.1411	0.0045	0.005	0.057	9e-04	0.1	0.1424	0.0183	0.0033	0.1279	0.016	0.0065	0.0053	0.001	8e-04	0.0337	0.0301	0.0208	0.0935	0.0174	0.1027	8e-04
1	rs10918071	164766994	1.01	0.127260826833158	0.9	0.195029827813683	0.0963505034103439	0.469489047360498	0.014	0.0253	0.0215	0.0049	0.1416	0.0044	0.0045	0.0572	9e-04	0.0998	0.144	0.0185	0.0033	0.128	0.0159	0.0053	0.0051	0.0011	7e-04	0.034	0.0304	0.0207	0.0941	0.0171	0.1024	8e-04
1	rs3767372	164770419	1.01	0.127260826833158	0.89	0.222038712392691	0.0946986528855392	0.487646580298748	0.014	0.0253	0.0215	0.0049	0.1416	0.0044	0.0045	0.0571	9e-04	0.0999	0.1441	0.0184	0.0033	0.128	0.0159	0.0052	0.0051	0.0011	7e-04	0.0341	0.0304	0.0207	0.0943	0.0171	0.1023	8e-04
1	rs10494422	164781015	1.01	0.127260826833158	0.89	0.222038712392691	0.101024823912523	0.494057137409692	0.0138	0.0253	0.0216	0.0048	0.1423	0.0042	0.0044	0.0571	8e-04	0.0997	0.1443	0.0184	0.0032	0.1281	0.0158	0.0051	0.005	0.0011	6e-04	0.034	0.0304	0.0208	0.0944	0.017	0.1027	7e-04
1	rs3820369	164781692	1.01	0.127260826833158	0.89	0.222038712392691	0.0990667333276475	0.491326616287554	0.0138	0.0253	0.0216	0.0048	0.1423	0.0042	0.0044	0.0571	8e-04	0.0997	0.1443	0.0185	0.0032	0.1281	0.0158	0.0051	0.005	0.0011	6e-04	0.034	0.0304	0.0208	0.0944	0.017	0.1027	7e-04
1	rs10494423	164784658	1.01	0.127260826833158	0.88	0.251609301083599	0.100455543240384	0.486149347113537	0.0138	0.0253	0.0216	0.0048	0.1423	0.0042	0.0044	0.0571	8e-04	0.0997	0.1444	0.0185	0.0032	0.128	0.0158	0.0051	0.005	0.0011	6e-04	0.034	0.0304	0.0208	0.0945	0.017	0.1027	7e-04
1	rs6698381	164793178	1.01	0.127260826833158	0.88	0.251609301083599	0.0981984979849607	0.513829984744972	0.0138	0.025	0.0215	0.0046	0.1423	0.0041	0.0042	0.0574	7e-04	0.1001	0.1449	0.0186	0.0031	0.128	0.0155	0.0048	0.0048	0.0012	6e-04	0.034	0.0302	0.0208	0.0951	0.0166	0.1029	7e-04
1	rs72698314	164795440	1.01	0.127260826833158	0.88	0.251609301083599	0.0967788910531376	0.527953486639443	0.0138	0.025	0.0215	0.0046	0.1424	0.004	0.0041	0.0577	7e-04	0.1001	0.1451	0.0186	0.0031	0.128	0.0155	0.0047	0.0048	0.0012	6e-04	0.0339	0.0302	0.0208	0.0951	0.0164	0.103	7e-04
1	rs4657378	164799811	1.02	0.110678017971113	0.87	0.283849475516541	0.0942760837407184	0.500626135065418	0.0137	0.025	0.0215	0.0044	0.1424	0.0039	0.004	0.0572	7e-04	0.1014	0.1456	0.0186	0.0031	0.1277	0.0153	0.0042	0.0046	0.0012	7e-04	0.0338	0.0301	0.0207	0.0955	0.0164	0.1031	8e-04
1	rs9887944	164800483	1.02	0.110678017971113	0.87	0.283849475516541	0.112363134473048	0.533796806500817	0.0137	0.025	0.0214	0.0043	0.1427	0.0038	0.0039	0.0575	7e-04	0.1015	0.1455	0.0186	0.0031	0.1277	0.0152	0.0041	0.0046	0.001	6e-04	0.0338	0.0301	0.0206	0.0959	0.0164	0.1033	7e-04
1	rs10800054	164806719	1.02	0.110678017971113	0.87	0.283849475516541	0.129738096895832	0.591940704222597	0.0136	0.0248	0.0214	0.0042	0.1426	0.0037	0.0038	0.0581	7e-04	0.1009	0.1456	0.0186	0.003	0.1277	0.015	0.0039	0.0045	0.001	6e-04	0.0337	0.0301	0.0206	0.0971	0.0163	0.1033	7e-04
1	rs114984873	164814595	1.02	0.110678017971113	0.87	0.283849475516541	0.135714321809004	0.595515291962389	0.0136	0.0248	0.0214	0.0041	0.1427	0.0036	0.0038	0.0581	7e-04	0.1006	0.146	0.0186	0.003	0.1277	0.015	0.0038	0.0045	0.001	6e-04	0.0337	0.03	0.0207	0.0975	0.0162	0.1033	7e-04
1	rs12095760	164835685	1.02	0.110678017971113	0.85	0.356744695657816	0.184379124325355	0.655436954114355	0.0133	0.0246	0.0215	0.0035	0.1433	0.0033	0.0034	0.0581	6e-04	0.098	0.1485	0.0185	0.0028	0.1285	0.015	0.0034	0.004	0.0011	7e-04	0.0336	0.0298	0.0216	0.1002	0.015	0.103	6e-04
1	rs10753650	164836322	1.02	0.110678017971113	0.84	0.397589870063919	0.182783514056834	0.6702556811725	0.0133	0.0246	0.0215	0.0035	0.1433	0.0033	0.0034	0.0581	6e-04	0.0979	0.1486	0.0185	0.0028	0.1285	0.015	0.0034	0.0039	0.0011	7e-04	0.0336	0.0298	0.0216	0.1002	0.015	0.103	6e-04
1	rs78993763	164842196	1.02	0.110678017971113	0.83	0.441484906400802	0.181232716523122	0.671726998887727	0.0133	0.0251	0.0215	0.0034	0.1434	0.0033	0.0034	0.0581	6e-04	0.0979	0.1487	0.0183	0.0028	0.1283	0.0147	0.0033	0.0038	0.0012	7e-04	0.0337	0.0297	0.0218	0.1003	0.0149	0.1029	6e-04
1	rs1213288	164854979	1.02	0.110678017971113	0.83	0.441484906400802	0.176372092844876	0.679684788468788	0.0133	0.0254	0.0214	0.0034	0.1435	0.0032	0.0033	0.0581	6e-04	0.098	0.1488	0.0183	0.0028	0.1283	0.0146	0.0032	0.0037	0.0013	7e-04	0.0338	0.0296	0.0219	0.1003	0.0149	0.1028	6e-04
1	rs11580794	164856772	1.02	0.110678017971113	0.83	0.441484906400802	0.177498195826983	0.685888859999502	0.0133	0.0254	0.0214	0.0034	0.1435	0.0032	0.0033	0.0582	6e-04	0.098	0.1488	0.0182	0.0028	0.1283	0.0146	0.0032	0.0037	0.0013	7e-04	0.0338	0.0296	0.0219	0.1003	0.0149	0.1028	6e-04
1	rs11584019	164864572	1.02	0.110678017971113	0.83	0.441484906400802	0.189780683433852	0.718591797719017	0.0133	0.0257	0.0214	0.0033	0.1436	0.0032	0.0033	0.0583	6e-04	0.0978	0.1489	0.0179	0.0028	0.1285	0.0146	0.0032	0.0037	0.0013	7e-04	0.0338	0.0295	0.0219	0.1004	0.0148	0.1028	6e-04
1	rs2486262	164866304	1.02	0.110678017971113	0.83	0.441484906400802	0.191107083496076	0.726221164223405	0.0133	0.0257	0.0213	0.0033	0.1436	0.0032	0.0033	0.0583	6e-04	0.0978	0.1489	0.0178	0.0028	0.1286	0.0146	0.0032	0.0037	0.0013	7e-04	0.0338	0.0295	0.0219	0.1004	0.0148	0.1029	6e-04
1	rs115833924	164866898	1.02	0.110678017971113	0.83	0.441484906400802	0.191411003005156	0.725921637495416	0.0133	0.0258	0.0213	0.0033	0.1436	0.0032	0.0033	0.0583	6e-04	0.0978	0.1489	0.0178	0.0028	0.1286	0.0146	0.0032	0.0037	0.0013	7e-04	0.0338	0.0295	0.0219	0.1004	0.0148	0.1029	6e-04
1	rs10800057	164875310	1.02	0.110678017971113	0.83	0.441484906400802	0.197121978784092	0.738976168861742	0.0133	0.0259	0.0213	0.0033	0.1438	0.0031	0.0033	0.0584	6e-04	0.0978	0.1488	0.0175	0.0028	0.1287	0.0145	0.0032	0.0037	0.0014	7e-04	0.0338	0.0294	0.0219	0.1004	0.0147	0.1029	6e-04
1	rs1936081	164878061	1.02	0.110678017971113	0.83	0.441484906400802	0.196504128630662	0.743188483538099	0.0133	0.026	0.0213	0.0033	0.1439	0.0031	0.0033	0.0585	6e-04	0.0978	0.1488	0.0175	0.0028	0.1287	0.0146	0.0031	0.0037	0.0014	7e-04	0.0338	0.0294	0.0219	0.1004	0.0147	0.1029	6e-04
1	rs114809765	164880143	1.02	0.110678017971113	0.83	0.441484906400802	0.200110828376702	0.741833952729124	0.0133	0.026	0.0213	0.0033	0.144	0.0031	0.0033	0.0584	6e-04	0.0978	0.1488	0.0175	0.0028	0.1287	0.0145	0.0031	0.0036	0.0014	7e-04	0.0338	0.0294	0.022	0.1006	0.0146	0.1028	6e-04
1	rs11577022	164890812	1.02	0.110678017971113	0.83	0.441484906400802	0.197276613890778	0.748461238146164	0.0133	0.026	0.0212	0.0032	0.1443	0.003	0.0033	0.0584	6e-04	0.0982	0.1487	0.0174	0.0028	0.1286	0.0145	0.0031	0.0035	0.0014	7e-04	0.0338	0.0293	0.0221	0.1009	0.0144	0.1025	6e-04
1	rs79305139	164905146	1.02	0.110678017971113	0.83	0.441484906400802	0.191411003005156	0.779962259350924	0.0133	0.0261	0.0211	0.0029	0.1453	0.003	0.0031	0.0582	6e-04	0.0984	0.1487	0.0173	0.0028	0.1286	0.0144	0.0031	0.0032	0.0015	6e-04	0.0339	0.029	0.0224	0.1019	0.0142	0.1016	6e-04
1	rs12026001	164917056	1.02	0.110678017971113	0.83	0.441484906400802	0.186169698546122	0.794136702784151	0.0133	0.0261	0.021	0.0028	0.1457	0.0029	0.0031	0.0581	6e-04	0.0984	0.1486	0.0173	0.0028	0.1286	0.0144	0.0031	0.0031	0.0015	6e-04	0.0339	0.0289	0.0226	0.1023	0.0141	0.1013	6e-04
1	rs61801581	164918510	1.02	0.110678017971113	0.83	0.441484906400802	0.187218793150463	0.794900311788101	0.0133	0.0261	0.021	0.0028	0.1457	0.0029	0.0031	0.0581	6e-04	0.0984	0.1486	0.0173	0.0028	0.1286	0.0144	0.0031	0.0031	0.0015	6e-04	0.0339	0.0289	0.0226	0.1024	0.0141	0.1013	6e-04
1	rs61801583	164920855	1.02	0.110678017971113	0.83	0.441484906400802	0.19362267970822	0.793678612483421	0.0133	0.0261	0.021	0.0028	0.1457	0.0029	0.0031	0.0581	6e-04	0.0984	0.1486	0.0173	0.0028	0.1286	0.0145	0.0031	0.0031	0.0015	6e-04	0.0339	0.0289	0.0226	0.1024	0.0141	0.101	6e-04
1	rs1936092	164923607	1.02	0.110678017971113	0.83	0.441484906400802	0.184714099399268	0.776009326743441	0.0133	0.0262	0.0211	0.0028	0.1458	0.0029	0.0031	0.0581	6e-04	0.0984	0.1487	0.0174	0.0028	0.1286	0.0147	0.0031	0.003	0.0015	6e-04	0.0339	0.0288	0.0227	0.1026	0.0142	0.1003	5e-04
1	rs77024670	164927200	1.02	0.110678017971113	0.83	0.441484906400802	0.184490743832165	0.76569140931625	0.0132	0.0262	0.0211	0.0028	0.1459	0.0029	0.003	0.0581	6e-04	0.0985	0.1488	0.0175	0.0028	0.1288	0.0148	0.0031	0.003	0.0015	6e-04	0.034	0.0288	0.0229	0.1029	0.0145	0.099	5e-04
1	rs111986577	164945880	1.02	0.110678017971113	0.83	0.441484906400802	0.192629443145956	0.772060723035441	0.0132	0.0263	0.0211	0.0027	0.1463	0.0029	0.003	0.0581	6e-04	0.0985	0.1491	0.0175	0.0028	0.1289	0.0149	0.0031	0.0029	0.0014	6e-04	0.034	0.0287	0.0232	0.1037	0.0149	0.0967	5e-04
1	rs76078403	164946428	1.02	0.110678017971113	0.83	0.441484906400802	0.192057749076563	0.776313245070125	0.0132	0.0264	0.0211	0.0027	0.1463	0.0029	0.003	0.0581	6e-04	0.0985	0.1491	0.0175	0.0028	0.1289	0.0149	0.0031	0.0029	0.0014	6e-04	0.034	0.0287	0.0232	0.1037	0.0149	0.0967	5e-04
1	rs12745557	164951468	1.02	0.110678017971113	0.83	0.441484906400802	0.199915970823529	0.779049661045679	0.0132	0.0264	0.0212	0.0027	0.1462	0.0029	0.003	0.0582	6e-04	0.0987	0.1492	0.0175	0.0028	0.1291	0.0148	0.0031	0.0028	0.0014	6e-04	0.034	0.0287	0.0232	0.1038	0.0148	0.0966	5e-04
1	rs1936080	164955977	1.02	0.110678017971113	0.83	0.441484906400802	0.22063458577601	0.851366505467869	0.0132	0.0261	0.0207	0.0021	0.1453	0.0027	0.003	0.0583	8e-04	0.0997	0.1496	0.0183	0.0031	0.1304	0.0142	0.0029	0.0026	0.0013	7e-04	0.0336	0.0287	0.0235	0.105	0.014	0.0953	6e-04
1	rs1343307	164958123	1.02	0.110678017971113	0.83	0.441484906400802	0.225649737957756	0.863004458619743	0.0132	0.0261	0.0207	0.0021	0.1453	0.0027	0.003	0.0583	8e-04	0.0998	0.1495	0.0184	0.0031	0.1304	0.0142	0.0029	0.0026	0.0013	7e-04	0.0336	0.0287	0.0235	0.1051	0.014	0.0952	6e-04
1	rs56105297	164960929	1.02	0.110678017971113	0.82	0.488512084344485	0.228453778543689	0.8693802597197	0.0132	0.0261	0.0207	0.0021	0.1453	0.0027	0.003	0.0583	8e-04	0.0998	0.1495	0.0184	0.0031	0.1305	0.0142	0.0029	0.0026	0.0013	7e-04	0.0336	0.0287	0.0235	0.1051	0.0139	0.0952	6e-04
1	rs4656423	164967360	1.02	0.110678017971113	0.82	0.488512084344485	0.234289969639181	0.87202670593683	0.0132	0.0261	0.0207	0.0021	0.1454	0.0027	0.003	0.0583	8e-04	0.0999	0.1495	0.0184	0.0031	0.1305	0.0142	0.0029	0.0026	0.0013	7e-04	0.0335	0.0287	0.0235	0.1051	0.0139	0.0952	6e-04
1	rs6672780	164980830	1.02	0.110678017971113	0.82	0.488512084344485	0.255135479688565	0.887158362043124	0.0131	0.026	0.0207	0.0021	0.1455	0.0027	0.003	0.0583	8e-04	0.1001	0.1494	0.0184	0.0031	0.1306	0.0141	0.0029	0.0025	0.0013	7e-04	0.0335	0.0287	0.0236	0.1051	0.0138	0.0949	6e-04
1	rs6660181	164981027	1.02	0.110678017971113	0.82	0.488512084344485	0.25362050362361	0.887314634363157	0.0131	0.026	0.0207	0.0021	0.1455	0.0027	0.003	0.0583	8e-04	0.1001	0.1494	0.0184	0.0031	0.1306	0.0141	0.0029	0.0025	0.0013	7e-04	0.0335	0.0287	0.0236	0.1051	0.0138	0.0949	6e-04
1	rs117584761	164981191	1.02	0.110678017971113	0.82	0.488512084344485	0.252998122553371	0.883253375801007	0.0131	0.026	0.0206	0.0021	0.1455	0.0027	0.003	0.0583	8e-04	0.1001	0.1493	0.0184	0.0031	0.1306	0.0141	0.003	0.0025	0.0013	7e-04	0.0335	0.0287	0.0236	0.1051	0.0138	0.0948	6e-04
1	rs1936072	164995796	1.02	0.110678017971113	0.79	0.649136622646432	0.226067027623868	0.871403864403688	0.0131	0.0255	0.0206	0.0019	0.1462	0.0027	0.0032	0.0586	9e-04	0.101	0.1484	0.0189	0.0032	0.1315	0.0137	0.0031	0.0025	0.0013	8e-04	0.0333	0.0286	0.0245	0.1052	0.0135	0.0926	7e-04
1	rs79435493	164998203	1.02	0.110678017971113	0.79	0.649136622646432	0.24007828032274	0.896231376156994	0.013	0.0254	0.0206	0.002	0.1464	0.0028	0.0033	0.0586	9e-04	0.1011	0.1481	0.0191	0.0032	0.1316	0.0135	0.0031	0.0025	0.0013	8e-04	0.0332	0.0286	0.0245	0.1056	0.0135	0.0922	7e-04
1	rs10800066	165011736	1.02	0.110678017971113	0.79	0.649136622646432	0.23762480480178	0.894978813724186	0.0131	0.0253	0.0206	0.002	0.1466	0.0028	0.0033	0.0586	0.001	0.1012	0.1479	0.0192	0.0032	0.1318	0.0134	0.0031	0.0025	0.0013	8e-04	0.0331	0.0286	0.0245	0.106	0.0134	0.0918	7e-04
1	rs61801643	165014294	1.02	0.110678017971113	0.79	0.649136622646432	0.253309208608683	0.920096841020925	0.0131	0.0252	0.0206	0.002	0.1466	0.0028	0.0033	0.0586	0.001	0.1012	0.1478	0.0192	0.0032	0.1318	0.0134	0.0031	0.0025	0.0013	8e-04	0.033	0.0287	0.0244	0.106	0.0134	0.0918	7e-04
1	rs74640126	165014729	1.02	0.110678017971113	0.79	0.649136622646432	0.256118383931499	0.922301291432257	0.0131	0.0252	0.0206	0.002	0.1466	0.0028	0.0033	0.0586	0.001	0.1012	0.1477	0.0192	0.0032	0.1317	0.0134	0.0031	0.0025	0.0013	8e-04	0.033	0.0287	0.0244	0.106	0.0134	0.0917	7e-04
1	rs1891339	165016366	1.02	0.110678017971113	0.79	0.649136622646432	0.263011043460421	0.927817022641031	0.0131	0.0252	0.0206	0.002	0.1467	0.0028	0.0033	0.0585	0.001	0.1013	0.1477	0.0192	0.0032	0.1317	0.0134	0.0031	0.0025	0.0013	8e-04	0.033	0.0287	0.0244	0.1061	0.0134	0.0917	7e-04
1	rs16838583	165027296	1.02	0.110678017971113	0.79	0.649136622646432	0.31869022262138	0.978704453249568	0.013	0.025	0.0217	0.0023	0.1468	0.0029	0.0035	0.0587	0.0011	0.1015	0.1452	0.02	0.0033	0.1308	0.0133	0.0034	0.0025	0.0013	8e-04	0.0317	0.0306	0.0244	0.1072	0.0133	0.09	9e-04
1	rs16838590	165028876	1.02	0.110678017971113	0.79	0.649136622646432	0.324956439207867	0.971220409522277	0.013	0.025	0.0219	0.0023	0.1468	0.0029	0.0035	0.0588	0.0011	0.1015	0.1451	0.0201	0.0033	0.1307	0.0133	0.0034	0.0025	0.0013	8e-04	0.0315	0.0308	0.0244	0.1073	0.0133	0.09	0.001
1	rs67831734	165040112	1.01	0.127260826833158	0.79	0.649136622646432	0.50814112809937	1.06142263543199	0.013	0.0248	0.024	0.0024	0.1464	0.0027	0.0036	0.0592	0.0015	0.1022	0.1426	0.021	0.0034	0.1288	0.0132	0.0034	0.0025	0.0011	9e-04	0.0298	0.033	0.0248	0.1068	0.0129	0.0903	0.0011
1	rs12119761	165045970	1.01	0.127260826833158	0.79	0.649136622646432	0.47844887027717	1.02207209309627	0.013	0.0248	0.024	0.0024	0.1464	0.0027	0.0036	0.0593	0.0015	0.1022	0.1425	0.021	0.0034	0.1288	0.0132	0.0034	0.0025	0.0011	9e-04	0.0298	0.0331	0.0248	0.1069	0.0129	0.0903	0.0011
1	rs992379	165046800	1.01	0.127260826833158	0.79	0.649136622646432	0.468988189360812	0.995304435135065	0.013	0.0247	0.0241	0.0024	0.1465	0.0027	0.0036	0.0595	0.0015	0.1021	0.1424	0.0211	0.0034	0.1287	0.0133	0.0034	0.0024	0.0011	9e-04	0.0298	0.0332	0.0249	0.1069	0.0129	0.0904	0.0011
1	rs1494414	165051111	1.01	0.127260826833158	0.79	0.649136622646432	0.456657987810536	0.961047482399994	0.0129	0.0247	0.0241	0.0024	0.1458	0.0027	0.0035	0.0595	0.0015	0.1031	0.1423	0.0214	0.0034	0.1283	0.0133	0.0034	0.0024	0.0011	8e-04	0.0298	0.0332	0.0249	0.1065	0.0129	0.0903	0.0011
1	rs1118552	165064455	1	0.145626599290586	0.79	0.649136622646432	0.452143148898234	0.903597322956039	0.0127	0.0245	0.0242	0.0024	0.1459	0.0028	0.0035	0.0595	0.0015	0.1033	0.1413	0.0224	0.0034	0.1283	0.0134	0.0034	0.0024	0.0011	8e-04	0.03	0.0335	0.025	0.1063	0.0127	0.0901	0.0012
1	rs36085213	165070081	1	0.145626599290586	0.79	0.649136622646432	0.45388627906894	0.929078681819092	0.0127	0.0245	0.0242	0.0025	0.146	0.0028	0.0035	0.0595	0.0015	0.1032	0.1412	0.0225	0.0034	0.1283	0.0134	0.0034	0.0024	0.0011	8e-04	0.03	0.0335	0.025	0.1063	0.0127	0.0901	0.0012
1	rs6686369	165081595	1	0.145626599290586	0.79	0.649136622646432	0.460588616210695	0.947094203850707	0.0127	0.0245	0.0242	0.0025	0.146	0.0028	0.0035	0.0595	0.0015	0.1032	0.1411	0.0225	0.0034	0.1283	0.0135	0.0034	0.0024	0.0011	8e-04	0.03	0.0335	0.025	0.1063	0.0127	0.0901	0.0012
1	rs72700445	165083473	1	0.145626599290586	0.79	0.649136622646432	0.464353174307203	0.950261869175325	0.0127	0.0244	0.0241	0.0025	0.146	0.0028	0.0035	0.0596	0.0015	0.1032	0.1411	0.0225	0.0034	0.1283	0.0135	0.0034	0.0024	0.0011	8e-04	0.03	0.0335	0.0251	0.1063	0.0127	0.0901	0.0012
1	rs74508723	165086438	1	0.145626599290586	0.8	0.592267592767429	0.476537069291	0.994984695381354	0.0124	0.0241	0.0243	0.0025	0.1468	0.0028	0.0036	0.0608	0.0015	0.1034	0.1392	0.0225	0.0035	0.1287	0.0132	0.0034	0.0024	0.0011	8e-04	0.0295	0.034	0.0253	0.1058	0.013	0.09	0.0012
1	rs4657397	165086496	1	0.145626599290586	0.8	0.592267592767429	0.476845173065056	1.01516680595698	0.0124	0.0241	0.0243	0.0025	0.1469	0.0028	0.0036	0.0609	0.0015	0.1035	0.1391	0.0224	0.0035	0.1287	0.0132	0.0034	0.0024	0.0011	8e-04	0.0295	0.0341	0.0253	0.1058	0.013	0.09	0.0012
1	rs4657399	165086665	0.99	0.165875049708709	0.8	0.592267592767429	0.459256404748934	0.97456295877768	0.0123	0.024	0.0243	0.0025	0.147	0.0028	0.0036	0.0611	0.0015	0.1035	0.1387	0.0224	0.0035	0.1288	0.0132	0.0034	0.0024	0.0011	9e-04	0.0295	0.0341	0.0254	0.1056	0.013	0.09	0.0012
1	rs16839662	165089398	0.99	0.165875049708709	0.8	0.592267592767429	0.448487310358279	0.979341909787752	0.0121	0.0238	0.0245	0.0025	0.1468	0.0028	0.0036	0.0625	0.0014	0.1033	0.1386	0.0229	0.0035	0.1289	0.0132	0.0034	0.0023	0.0011	0.001	0.029	0.0339	0.0252	0.1053	0.0134	0.0894	0.0012
1	rs72700449	165091498	0.99	0.165875049708709	0.8	0.592267592767429	0.443893395855542	0.960571142258844	0.0121	0.0238	0.0245	0.0025	0.1469	0.0028	0.0036	0.0626	0.0014	0.1033	0.1385	0.0229	0.0035	0.1289	0.0132	0.0034	0.0023	0.0011	0.001	0.029	0.0339	0.0252	0.1052	0.0134	0.0894	0.0012
1	rs17400968	165094293	0.99	0.165875049708709	0.8	0.592267592767429	0.439381987260462	0.955334467122216	0.0121	0.0238	0.0245	0.0025	0.1469	0.0028	0.0036	0.0626	0.0014	0.1032	0.1385	0.0229	0.0036	0.1289	0.0132	0.0034	0.0023	0.0011	0.001	0.029	0.0339	0.0252	0.1052	0.0134	0.0894	0.0012
1	rs78019392	165099730	0.99	0.165875049708709	0.8	0.592267592767429	0.438257687195613	0.960888697201102	0.0121	0.0238	0.0245	0.0025	0.1469	0.0028	0.0036	0.0626	0.0014	0.1033	0.1385	0.0229	0.0036	0.1288	0.0132	0.0034	0.0023	0.0012	0.001	0.029	0.0339	0.0252	0.1052	0.0134	0.0894	0.0012
1	rs17397108	165104676	0.99	0.165875049708709	0.8	0.592267592767429	0.433774718766342	1.00634756807558	0.0121	0.0238	0.0246	0.0025	0.147	0.0028	0.0036	0.0627	0.0014	0.1033	0.1384	0.023	0.0036	0.1288	0.0132	0.0034	0.0024	0.0012	0.001	0.029	0.0339	0.0252	0.1052	0.0134	0.0893	0.0012
1	rs903334	165104971	0.99	0.165875049708709	0.8	0.592267592767429	0.43406895052908	1.0119581022159	0.0121	0.0238	0.0246	0.0025	0.147	0.0028	0.0036	0.0627	0.0014	0.1033	0.1384	0.023	0.0036	0.1288	0.0132	0.0034	0.0024	0.0012	0.001	0.029	0.0339	0.0252	0.1052	0.0134	0.0892	0.0012
1	rs7525101	165109131	0.99	0.165875049708709	0.8	0.592267592767429	0.432246305294377	0.95834883523849	0.0118	0.0237	0.0247	0.0025	0.1468	0.0029	0.0036	0.063	0.0014	0.1035	0.1382	0.0234	0.0036	0.1285	0.0132	0.0035	0.0024	0.0013	0.0011	0.0289	0.0339	0.0251	0.105	0.0134	0.0891	0.0012
1	rs1494400	165114636	0.98	0.188103243221556	0.8	0.592267592767429	0.442644551118427	0.902029080653544	0.0114	0.0236	0.0248	0.0027	0.1479	0.003	0.0038	0.0635	0.0014	0.103	0.1371	0.0249	0.0038	0.128	0.0129	0.0037	0.0025	0.0014	0.0012	0.0288	0.0341	0.0243	0.1042	0.0134	0.0894	0.0013
1	rs12119380	165115751	0.98	0.188103243221556	0.8	0.592267592767429	0.443239022909887	0.893257120147025	0.0114	0.0236	0.0248	0.0027	0.1479	0.003	0.0038	0.0635	0.0014	0.1029	0.137	0.0249	0.0038	0.128	0.0129	0.0037	0.0025	0.0014	0.0012	0.0289	0.0341	0.0243	0.1041	0.0134	0.0895	0.0013
1	rs7553072	165116421	0.98	0.188103243221556	0.8	0.592267592767429	0.442822851378178	0.894039624846394	0.0114	0.0236	0.0248	0.0027	0.1479	0.003	0.0038	0.0635	0.0014	0.1029	0.137	0.0249	0.0038	0.128	0.0129	0.0037	0.0025	0.0014	0.0012	0.0289	0.0341	0.0243	0.1041	0.0134	0.0895	0.0014
1	rs6664712	165125142	0.98	0.188103243221556	0.8	0.592267592767429	0.447889383620925	0.884814949486019	0.0112	0.0235	0.0249	0.0026	0.1477	0.003	0.0038	0.0636	0.0014	0.1032	0.1368	0.0252	0.0038	0.1281	0.0129	0.0036	0.0025	0.0014	0.0012	0.0288	0.034	0.0243	0.1039	0.0133	0.0896	0.0014
1	rs72700474	165126468	0.97	0.212405230483542	0.8	0.592267592767429	0.446635014086019	0.893100635877211	0.011	0.0235	0.025	0.0026	0.1476	0.0029	0.0039	0.0638	0.0014	0.1031	0.1364	0.0254	0.0038	0.1282	0.0129	0.0036	0.0025	0.0015	0.0013	0.0288	0.0341	0.0247	0.1035	0.0133	0.0895	0.0015
1	rs6660004	165126948	0.97	0.212405230483542	0.8	0.592267592767429	0.454548326731863	0.870469773152923	0.0108	0.0234	0.0252	0.0026	0.1475	0.0029	0.0039	0.0642	0.0015	0.103	0.1359	0.0256	0.0038	0.1282	0.0128	0.0037	0.0024	0.0017	0.0013	0.0288	0.0342	0.025	0.1032	0.0133	0.0893	0.0015
1	rs7532137	165132051	0.96	0.238871757466757	0.79	0.649136622646432	0.547543313696034	0.791541603547147	0.0104	0.0237	0.0258	0.0027	0.1478	0.0031	0.0041	0.0643	0.0017	0.1022	0.1341	0.0264	0.004	0.1286	0.0128	0.0041	0.0026	0.0018	0.0015	0.028	0.0341	0.0257	0.1029	0.0133	0.0882	0.0017
1	rs78813410	165137227	0.96	0.238871757466757	0.79	0.649136622646432	0.565657273981112	0.770694911219158	0.0104	0.0238	0.0258	0.0027	0.1478	0.0031	0.0041	0.0643	0.0017	0.1022	0.1339	0.0265	0.004	0.1288	0.0128	0.0041	0.0026	0.0018	0.0015	0.0279	0.0341	0.0258	0.1029	0.0133	0.0881	0.0018
1	rs10918133	165143141	0.96	0.238871757466757	0.79	0.649136622646432	0.564254075648415	0.77752917432667	0.0104	0.0238	0.0258	0.0027	0.1478	0.0031	0.0041	0.0643	0.0017	0.1022	0.1338	0.0266	0.004	0.1287	0.0128	0.0041	0.0026	0.0018	0.0015	0.0279	0.0341	0.0258	0.1029	0.0133	0.0881	0.0018
1	rs16840542	165143224	0.96	0.238871757466757	0.79	0.649136622646432	0.558524682848666	0.796886426463385	0.0104	0.0238	0.0258	0.0027	0.1478	0.0031	0.0041	0.0643	0.0017	0.1022	0.1338	0.0266	0.004	0.1287	0.0128	0.0041	0.0026	0.0018	0.0015	0.0279	0.0341	0.0258	0.1029	0.0133	0.0882	0.0018
1	rs78304694	165156418	0.96	0.238871757466757	0.79	0.649136622646432	0.558990003697702	0.83296852042876	0.0103	0.0238	0.0259	0.0027	0.1475	0.0031	0.0042	0.0643	0.0017	0.1023	0.1337	0.0268	0.004	0.1284	0.0128	0.0043	0.0026	0.0018	0.0015	0.0278	0.034	0.026	0.1028	0.0134	0.0881	0.0018
1	rs77436343	165161409	0.95	0.267590046340022	0.79	0.649136622646432	0.541370512283401	0.698780506573923	0.0103	0.0239	0.0259	0.0027	0.1475	0.0031	0.0042	0.0642	0.0017	0.1023	0.1337	0.027	0.004	0.1283	0.0128	0.0044	0.0027	0.0018	0.0015	0.0278	0.0339	0.0261	0.1022	0.0135	0.0882	0.0018
1	rs72700488	165162753	0.95	0.267590046340022	0.79	0.649136622646432	0.533278277150083	0.67157983398684	0.0102	0.024	0.026	0.0027	0.1475	0.0031	0.0042	0.0641	0.0017	0.1024	0.1337	0.0271	0.004	0.1282	0.0128	0.0046	0.0027	0.0019	0.0016	0.0277	0.0339	0.0262	0.1018	0.0136	0.0882	0.0018
1	rs12095832	165166806	0.95	0.267590046340022	0.79	0.649136622646432	0.52769984461028	0.640695016623353	0.0102	0.024	0.026	0.0027	0.1475	0.0032	0.0043	0.0641	0.0017	0.1024	0.1336	0.0271	0.004	0.1282	0.0128	0.0046	0.0027	0.0019	0.0016	0.0277	0.0339	0.0263	0.1016	0.0137	0.0882	0.0018
1	rs1819768	165169159	0.95	0.267590046340022	0.79	0.649136622646432	0.527958689092613	0.618368732683002	0.0102	0.024	0.026	0.0027	0.1475	0.0032	0.0043	0.064	0.0017	0.1024	0.1335	0.0271	0.004	0.1282	0.0128	0.0046	0.0027	0.0019	0.0016	0.0277	0.0339	0.0264	0.1015	0.0137	0.0882	0.0018
1	rs1532815	165180089	0.95	0.267590046340022	0.79	0.649136622646432	0.510240297294058	0.537561667490423	0.0101	0.0241	0.0262	0.0027	0.148	0.0031	0.0043	0.0644	0.0017	0.1025	0.1327	0.027	0.0041	0.1289	0.0128	0.0048	0.0028	0.0019	0.0017	0.0275	0.0337	0.0267	0.1	0.0139	0.0881	0.0019
1	rs58496324	165181116	0.94	0.298643641979994	0.79	0.649136622646432	0.520798161111913	0.523096360519888	0.0099	0.024	0.0265	0.0027	0.1481	0.0032	0.0043	0.0644	0.0017	0.1029	0.132	0.027	0.0041	0.1286	0.0129	0.005	0.0029	0.0019	0.0018	0.0273	0.0335	0.0269	0.1	0.0141	0.0879	0.0019
1	rs17403243	165181362	0.94	0.298643641979994	0.79	0.649136622646432	0.546490292749373	0.503369734103132	0.0099	0.024	0.0265	0.0027	0.1482	0.0032	0.0043	0.0644	0.0017	0.103	0.1319	0.027	0.0041	0.1285	0.013	0.005	0.0029	0.0019	0.0018	0.0273	0.0335	0.0269	0.0999	0.0141	0.0878	0.002
1	rs6668493	165183967	0.94	0.298643641979994	0.79	0.649136622646432	0.55051005512391	0.467332980120543	0.0097	0.0235	0.0266	0.0028	0.1481	0.0033	0.0045	0.0641	0.0017	0.1033	0.1321	0.0271	0.0042	0.1278	0.0136	0.0053	0.0031	0.002	0.0019	0.0268	0.0333	0.027	0.0999	0.0143	0.0878	0.0021
1	rs10737508	165186490	0.94	0.298643641979994	0.79	0.649136622646432	0.558857036330369	0.450045272735287	0.0096	0.0234	0.0267	0.0028	0.1481	0.0033	0.0045	0.064	0.0017	0.103	0.1324	0.0272	0.0042	0.1275	0.0136	0.0054	0.0031	0.002	0.002	0.0267	0.0332	0.027	0.1	0.0144	0.0879	0.0021
1	rs61800524	165189595	0.94	0.298643641979994	0.79	0.649136622646432	0.569809560442767	0.422539043765051	0.0094	0.0232	0.0267	0.0028	0.1482	0.0034	0.0045	0.0637	0.0017	0.1027	0.1324	0.0272	0.0042	0.1273	0.0138	0.0056	0.0032	0.002	0.002	0.0268	0.0331	0.0272	0.0999	0.0143	0.0881	0.0022
1	rs12042712	165190337	0.93	0.332112317682009	0.79	0.649136622646432	0.573370342839767	0.419395388203675	0.0093	0.0231	0.0266	0.0028	0.1481	0.0035	0.0045	0.0637	0.0017	0.1029	0.1323	0.0271	0.0042	0.1271	0.0138	0.0057	0.0032	0.002	0.002	0.0268	0.0331	0.0273	0.1	0.0143	0.0882	0.0022
1	rs7546255	165192480	0.91	0.406594937265203	0.78	0.709419594942363	0.802545002187046	0.292560589846934	0.0084	0.0212	0.0251	0.0027	0.1484	0.0043	0.0049	0.0629	0.0018	0.1081	0.132	0.0259	0.0046	0.1258	0.0141	0.0073	0.0037	0.002	0.0022	0.0263	0.0319	0.0302	0.0985	0.0138	0.087	0.0026
1	Affx-5648704	165192551	0.91	0.406594937265203	0.78	0.709419594942363	0.829419516478308	0.302166140036837	0.0083	0.0211	0.025	0.0027	0.1487	0.0043	0.0049	0.063	0.0018	0.1081	0.1319	0.0259	0.0047	0.1257	0.0142	0.0074	0.0037	0.002	0.0022	0.0262	0.0318	0.0304	0.0984	0.0138	0.0869	0.0026
1	rs12742947	165193662	0.9	0.447749409690379	0.78	0.709419594942363	0.892060338953526	0.238540435944697	0.008	0.0212	0.0248	0.0025	0.149	0.004	0.0049	0.0625	0.0017	0.111	0.1304	0.0264	0.0047	0.1257	0.0149	0.0072	0.0036	0.002	0.0022	0.0263	0.0311	0.0313	0.0982	0.014	0.0853	0.0027
1	rs78376385	165194664	0.9	0.447749409690379	0.78	0.709419594942363	0.912375283856184	0.233024680425355	0.0079	0.0212	0.0248	0.0025	0.1491	0.0039	0.0049	0.0625	0.0017	0.1111	0.1304	0.0265	0.0047	0.1257	0.0149	0.0072	0.0036	0.002	0.0022	0.0263	0.0311	0.0314	0.0982	0.014	0.0853	0.0027
1	rs17412154	165198945	0.9	0.447749409690379	0.78	0.709419594942363	0.949539697145065	0.237544541087902	0.0079	0.0212	0.0247	0.0024	0.1491	0.0039	0.0049	0.0623	0.0017	0.1114	0.1303	0.0266	0.0047	0.1258	0.015	0.0072	0.0036	0.002	0.0022	0.0263	0.0309	0.0314	0.0981	0.014	0.0853	0.0028
1	rs77941437	165202874	0.9	0.447749409690379	0.78	0.709419594942363	0.953491952608598	0.233574384272801	0.0079	0.0213	0.0247	0.0024	0.1491	0.0038	0.0049	0.0623	0.0017	0.1113	0.1303	0.0265	0.0047	0.1259	0.015	0.0072	0.0036	0.002	0.0023	0.0263	0.0309	0.0314	0.0981	0.014	0.0854	0.0028
1	rs56829084	165202971	0.9	0.447749409690379	0.78	0.709419594942363	0.954165352962105	0.233684375168443	0.0079	0.0213	0.0247	0.0024	0.1491	0.0038	0.0049	0.0623	0.0017	0.1113	0.1303	0.0265	0.0047	0.1259	0.015	0.0072	0.0036	0.002	0.0023	0.0263	0.0309	0.0314	0.0981	0.014	0.0854	0.0028
1	rs77817282	165210378	0.9	0.447749409690379	0.77	0.773176121721263	0.929297643362104	0.232255797695451	0.0079	0.0213	0.0246	0.0023	0.1491	0.0038	0.0048	0.0623	0.0017	0.1113	0.1303	0.0265	0.0047	0.1261	0.015	0.0071	0.0036	0.002	0.0022	0.0264	0.0309	0.0315	0.0981	0.0139	0.0855	0.0027
1	rs10494439	165216236	0.9	0.447749409690379	0.77	0.773176121721263	0.91378052055311	0.222335677756069	0.0078	0.0214	0.0245	0.0023	0.1491	0.0037	0.0048	0.0622	0.0017	0.1112	0.1303	0.0265	0.0047	0.1263	0.015	0.0071	0.0035	0.002	0.0022	0.0265	0.031	0.0315	0.0981	0.0139	0.0856	0.0027
1	rs12136019	165217902	0.9	0.447749409690379	0.77	0.773176121721263	0.906845808944204	0.220714078183654	0.0078	0.0214	0.0245	0.0023	0.1492	0.0037	0.0048	0.0622	0.0017	0.1112	0.1303	0.0265	0.0047	0.1263	0.015	0.0071	0.0035	0.002	0.0022	0.0265	0.031	0.0315	0.0981	0.0139	0.0856	0.0027
1	rs7512129	165223030	0.9	0.447749409690379	0.78	0.709419594942363	0.899522468952686	0.215015704964201	0.0078	0.0214	0.0243	0.0023	0.1492	0.0037	0.0047	0.0623	0.0017	0.111	0.1303	0.0264	0.0047	0.1265	0.0151	0.0071	0.0035	0.0021	0.0022	0.0266	0.0309	0.0316	0.098	0.0139	0.0857	0.0027
1	rs6426907	165223429	0.9	0.447749409690379	0.78	0.709419594942363	0.868050202509381	0.219958662185691	0.0077	0.0214	0.0243	0.0023	0.1491	0.0037	0.0047	0.0623	0.0017	0.111	0.1304	0.0264	0.0047	0.1266	0.0151	0.0071	0.0035	0.0021	0.0022	0.0266	0.0309	0.0316	0.0979	0.0139	0.0858	0.0027
1	rs10918144	165225295	0.9	0.447749409690379	0.78	0.709419594942363	0.815737675468649	0.212984867336905	0.0077	0.0215	0.0242	0.0022	0.1489	0.0037	0.0047	0.0624	0.0017	0.1107	0.1304	0.0265	0.0047	0.1269	0.0152	0.0071	0.0035	0.0021	0.0022	0.0267	0.0309	0.0317	0.0977	0.0139	0.0862	0.0026
1	rs114455195	165230413	0.9	0.447749409690379	0.77	0.773176121721263	0.816052914850976	0.210854034223391	0.0077	0.0215	0.0242	0.0022	0.1489	0.0037	0.0047	0.0625	0.0017	0.1107	0.1304	0.0265	0.0047	0.127	0.0152	0.0071	0.0035	0.0021	0.0022	0.0267	0.0309	0.0317	0.0976	0.0139	0.0863	0.0026
1	rs75526497	165236692	0.9	0.447749409690379	0.76	0.840461917458717	0.820945815500304	0.210322435071209	0.0077	0.0215	0.0242	0.0022	0.1489	0.0037	0.0047	0.0625	0.0017	0.1107	0.1304	0.0265	0.0047	0.127	0.0152	0.0071	0.0035	0.0021	0.0022	0.0267	0.0309	0.0317	0.0976	0.0139	0.0863	0.0026
1	rs4657430	165238114	0.9	0.447749409690379	0.75	0.911329023803182	0.823634348951377	0.209578943971884	0.0077	0.0215	0.0242	0.0022	0.1489	0.0037	0.0047	0.0625	0.0017	0.1107	0.1304	0.0265	0.0047	0.127	0.0152	0.0071	0.0035	0.0021	0.0022	0.0267	0.0309	0.0317	0.0976	0.0139	0.0863	0.0026
1	rs57618459	165240461	0.9	0.447749409690379	0.75	0.911329023803182	0.829181428113433	0.211279633482853	0.0077	0.0215	0.0242	0.0022	0.1489	0.0037	0.0047	0.0625	0.0017	0.1106	0.1304	0.0265	0.0047	0.127	0.0151	0.0071	0.0035	0.0021	0.0022	0.0267	0.0309	0.0318	0.0977	0.0139	0.0863	0.0026
1	rs59327172	165240605	0.9	0.447749409690379	0.75	0.911329023803182	0.829181428113433	0.211599019334641	0.0077	0.0215	0.0242	0.0022	0.1489	0.0037	0.0047	0.0625	0.0017	0.1106	0.1304	0.0265	0.0047	0.127	0.0151	0.0071	0.0035	0.0021	0.0022	0.0267	0.0309	0.0318	0.0977	0.0139	0.0863	0.0026
1	rs76328269	165246545	0.9	0.447749409690379	0.75	0.911329023803182	0.75825121273081	0.232914789816243	0.0077	0.0215	0.0242	0.0022	0.1489	0.0037	0.0047	0.0625	0.0017	0.1106	0.1303	0.0265	0.0047	0.127	0.0152	0.0071	0.0035	0.0021	0.0022	0.0266	0.0308	0.0318	0.0975	0.0139	0.0864	0.0026
1	rs55942806	165248492	0.9	0.447749409690379	0.75	0.911329023803182	0.727908777264992	0.229407151379004	0.0077	0.0214	0.0241	0.0022	0.1491	0.0037	0.0047	0.0625	0.0017	0.1105	0.1302	0.0266	0.0047	0.1271	0.0152	0.0071	0.0035	0.0021	0.0022	0.0266	0.0308	0.0318	0.0974	0.0139	0.0864	0.0026
1	rs115103179	165249935	0.9	0.447749409690379	0.75	0.911329023803182	0.680913378797392	0.210428719324643	0.0077	0.0214	0.0241	0.0022	0.1494	0.0038	0.0047	0.0624	0.0017	0.1105	0.1301	0.0267	0.0047	0.127	0.0155	0.0071	0.0035	0.0021	0.0022	0.0266	0.0308	0.032	0.0967	0.014	0.0865	0.0026
1	rs10494442	165255228	0.9	0.447749409690379	0.75	0.911329023803182	0.648727012260057	0.193343225549976	0.0077	0.0214	0.024	0.0022	0.1496	0.0038	0.0047	0.0623	0.0017	0.1103	0.1295	0.0269	0.0049	0.1268	0.0156	0.007	0.0035	0.002	0.0022	0.0266	0.0308	0.0321	0.0966	0.0141	0.0865	0.0026
1	rs72702442	165260360	0.89	0.491600132839596	0.75	0.911329023803182	0.673941651506713	0.211386077689229	0.0077	0.0209	0.0239	0.0022	0.1499	0.0039	0.0047	0.0621	0.0018	0.1099	0.1287	0.0273	0.0052	0.1262	0.0159	0.0071	0.0035	0.002	0.0022	0.0268	0.0308	0.0326	0.0968	0.0144	0.0864	0.0026
1	rs16842354	165276634	0.89	0.491600132839596	0.75	0.911329023803182	0.672131393293807	0.198428254519909	0.0078	0.0209	0.0239	0.0022	0.1501	0.0039	0.0047	0.0621	0.0018	0.1096	0.1284	0.0274	0.0052	0.126	0.016	0.0071	0.0035	0.002	0.0022	0.0269	0.0308	0.0328	0.0968	0.0145	0.0863	0.0026
1	rs1394445	165277076	0.89	0.491600132839596	0.75	0.911329023803182	0.671986667310967	0.196762943231007	0.0078	0.0209	0.0239	0.0022	0.1501	0.0039	0.0047	0.0621	0.0018	0.1096	0.1284	0.0274	0.0052	0.126	0.016	0.0071	0.0035	0.002	0.0022	0.0269	0.0308	0.0328	0.0968	0.0145	0.0863	0.0026
1	rs115635676	165279034	0.89	0.491600132839596	0.75	0.911329023803182	0.669095095415097	0.199367065289006	0.0078	0.0209	0.0239	0.0022	0.1501	0.0039	0.0047	0.0621	0.0018	0.1096	0.1284	0.0274	0.0052	0.126	0.016	0.0071	0.0035	0.002	0.0022	0.0269	0.0308	0.0328	0.0968	0.0145	0.0863	0.0026
1	Affx-5651010	165283470	0.89	0.491600132839596	0.75	0.911329023803182	0.607192937117232	0.218880969822173	0.0078	0.021	0.0239	0.0022	0.1502	0.0039	0.0047	0.0621	0.0018	0.1097	0.1283	0.0274	0.0053	0.1258	0.0161	0.0071	0.0036	0.002	0.0022	0.0269	0.0308	0.0328	0.0968	0.0145	0.0862	0.0026
1	rs60793979	165284749	0.89	0.491600132839596	0.75	0.911329023803182	0.465936311547003	0.144890643703438	0.0076	0.0229	0.0232	0.0023	0.152	0.0035	0.0044	0.0623	0.0019	0.1088	0.1292	0.0276	0.0056	0.1253	0.0162	0.0063	0.0031	0.0021	0.0022	0.0274	0.0301	0.0329	0.0953	0.0146	0.086	0.0026
1	rs4147087	165289702	0.87	0.587631181685492	0.75	0.911329023803182	0.406104049551078	0.252734369064526	0.0073	0.0262	0.0217	0.0024	0.1536	0.0027	0.004	0.0623	0.002	0.1069	0.129	0.0277	0.0064	0.1245	0.0167	0.0047	0.0025	0.0021	0.0022	0.0282	0.0291	0.0331	0.0966	0.015	0.0861	0.0025
1	rs10800086	165291605	0.87	0.587631181685492	0.75	0.911329023803182	0.405648688555911	0.269828313292017	0.0073	0.0263	0.0217	0.0024	0.1537	0.0027	0.004	0.0623	0.002	0.1068	0.1289	0.0277	0.0064	0.1245	0.0167	0.0047	0.0025	0.0021	0.0022	0.0282	0.0291	0.0331	0.0966	0.015	0.0861	0.0024
1	rs1504703	165294528	0.87	0.587631181685492	0.75	0.911329023803182	0.41768664836845	0.230172975102048	0.0073	0.0264	0.0216	0.0024	0.1539	0.0027	0.0041	0.0623	0.002	0.1068	0.1287	0.0277	0.0064	0.1245	0.0167	0.0047	0.0025	0.0022	0.0022	0.0282	0.0291	0.0331	0.0966	0.015	0.0862	0.0024
1	rs72687715	165294595	0.87	0.587631181685492	0.75	0.911329023803182	0.417224837228395	0.229625873785198	0.0073	0.0264	0.0216	0.0024	0.1539	0.0027	0.0041	0.0623	0.002	0.1067	0.1287	0.0277	0.0064	0.1244	0.0167	0.0047	0.0025	0.0022	0.0022	0.0282	0.0292	0.0331	0.0967	0.015	0.0862	0.0024
1	rs61803175	165295934	0.87	0.587631181685492	0.75	0.911329023803182	0.411359096476159	0.240758311008166	0.0072	0.0265	0.0215	0.0024	0.1538	0.0027	0.0041	0.0622	0.002	0.1066	0.1289	0.0277	0.0065	0.1243	0.0167	0.0047	0.0025	0.0022	0.0022	0.0282	0.0292	0.0331	0.0967	0.015	0.0865	0.0024
1	rs114111948	165305059	0.87	0.587631181685492	0.75	0.911329023803182	0.39862338775068	0.241647298718266	0.0072	0.0266	0.0214	0.0024	0.1538	0.0026	0.004	0.0622	0.002	0.1065	0.1289	0.0276	0.0065	0.1242	0.0167	0.0047	0.0024	0.0021	0.0021	0.0282	0.0291	0.0332	0.0968	0.0149	0.0868	0.0023
1	rs116739461	165310735	0.87	0.587631181685492	0.75	0.911329023803182	0.39687670391386	0.265464863944612	0.0072	0.0266	0.0214	0.0025	0.1537	0.0026	0.004	0.0622	0.002	0.1065	0.129	0.0275	0.0065	0.1242	0.0167	0.0047	0.0024	0.0021	0.0021	0.0282	0.0291	0.0333	0.0969	0.0149	0.087	0.0023
1	rs74670312	165314985	0.87	0.587631181685492	0.75	0.911329023803182	0.384758258860891	0.301808716284214	0.0071	0.0267	0.0211	0.0026	0.1532	0.0026	0.0039	0.0619	0.002	0.1062	0.1291	0.0273	0.0065	0.124	0.0167	0.0046	0.0024	0.0021	0.002	0.0283	0.0291	0.0335	0.0977	0.0149	0.0878	0.0022
1	rs10753676	165315098	0.87	0.587631181685492	0.75	0.911329023803182	0.384869082050429	0.300737207556742	0.0071	0.0267	0.0211	0.0026	0.1532	0.0026	0.0039	0.0619	0.002	0.1062	0.1291	0.0273	0.0065	0.124	0.0167	0.0046	0.0024	0.0021	0.002	0.0283	0.0291	0.0335	0.0977	0.0149	0.0879	0.0022
1	rs10918148	165317732	0.87	0.587631181685492	0.75	0.911329023803182	0.493062032076136	0.336562607807893	0.007	0.0266	0.0212	0.0026	0.1532	0.0025	0.0037	0.0615	0.0019	0.1055	0.1292	0.0274	0.0072	0.1239	0.0166	0.0043	0.0023	0.0021	0.0018	0.0285	0.029	0.0336	0.0983	0.0149	0.0887	0.0021
1	rs1948743	165320619	0.87	0.587631181685492	0.75	0.911329023803182	0.511387044049081	0.313188263050118	0.007	0.0266	0.0211	0.0026	0.1534	0.0025	0.0035	0.0612	0.0019	0.1051	0.1294	0.0276	0.0074	0.1236	0.0165	0.0041	0.0022	0.0021	0.0017	0.0287	0.0289	0.0336	0.0985	0.0148	0.0895	0.002
1	rs75391754	165323446	0.86	0.639923359357885	0.75	0.911329023803182	0.575457861970201	0.323353680398268	0.007	0.0266	0.0208	0.0026	0.1536	0.0024	0.0034	0.0607	0.0019	0.1048	0.1294	0.0279	0.0076	0.1231	0.0165	0.0039	0.0022	0.0022	0.0017	0.0289	0.0288	0.0337	0.0993	0.015	0.0897	0.0021
1	rs71628378	165323645	0.86	0.639923359357885	0.75	0.911329023803182	0.583300568303982	0.317654058953631	0.007	0.0266	0.0207	0.0026	0.1536	0.0024	0.0034	0.0607	0.0019	0.1048	0.1294	0.0279	0.0076	0.123	0.0164	0.0039	0.0022	0.0022	0.0017	0.0289	0.0289	0.0337	0.0994	0.0151	0.0897	0.0021
1	rs76307003	165324833	0.86	0.639923359357885	0.75	0.911329023803182	0.596526941494195	0.308981186909106	0.0071	0.0266	0.0207	0.0026	0.1538	0.0024	0.0034	0.0604	0.0019	0.1047	0.1295	0.028	0.0077	0.1227	0.0165	0.0038	0.0021	0.0022	0.0016	0.0291	0.0289	0.0337	0.0994	0.0152	0.0897	0.0021
1	rs61800570	165325101	0.86	0.639923359357885	0.75	0.911329023803182	0.597418154359791	0.308741294732316	0.0071	0.0266	0.0207	0.0026	0.1538	0.0024	0.0034	0.0604	0.0019	0.1047	0.1295	0.028	0.0077	0.1226	0.0165	0.0038	0.0021	0.0022	0.0016	0.0291	0.0289	0.0337	0.0995	0.0152	0.0898	0.0021
1	rs112450854	165326258	0.86	0.639923359357885	0.75	0.911329023803182	0.585065189576857	0.296344187027406	0.0073	0.0267	0.0206	0.0026	0.1538	0.0024	0.0033	0.0601	0.0019	0.1034	0.1309	0.0287	0.0077	0.1222	0.0164	0.0037	0.0021	0.0022	0.0016	0.0291	0.029	0.0337	0.0992	0.0152	0.09	0.002
1	rs113645652	165329267	0.86	0.639923359357885	0.74	0.985826031678479	0.575053549906067	0.296818168391985	0.0073	0.0267	0.0205	0.0026	0.1539	0.0024	0.0033	0.06	0.0019	0.1033	0.1308	0.0288	0.0077	0.1223	0.0164	0.0037	0.002	0.0022	0.0016	0.0292	0.029	0.0338	0.099	0.0153	0.0902	0.002
1	rs12044667	165337800	0.86	0.639923359357885	0.74	0.985826031678479	0.570480613331568	0.303000622169218	0.0074	0.0267	0.0204	0.0026	0.1539	0.0024	0.0032	0.06	0.0018	0.1032	0.1308	0.0288	0.0077	0.1223	0.0164	0.0036	0.002	0.0022	0.0015	0.0292	0.029	0.0338	0.0991	0.0154	0.0903	0.002
1	rs965743	165349087	0.86	0.639923359357885	0.74	0.985826031678479	0.559322487044016	0.330795293442729	0.0075	0.0268	0.0203	0.0025	0.1542	0.0024	0.0031	0.0601	0.0016	0.1024	0.1307	0.0291	0.0076	0.1221	0.0164	0.0035	0.0019	0.0022	0.0016	0.0293	0.0292	0.0339	0.099	0.0157	0.0907	0.0019
1	rs75584439	165350675	0.86	0.639923359357885	0.74	0.985826031678479	0.544124491025291	0.333859399609434	0.0075	0.0268	0.0203	0.0025	0.1541	0.0023	0.0031	0.0601	0.0016	0.1022	0.1306	0.0292	0.0076	0.1221	0.0165	0.0034	0.002	0.0023	0.0016	0.0294	0.0292	0.0339	0.099	0.0157	0.0908	0.0019
1	rs6426914	165352270	0.86	0.639923359357885	0.74	0.985826031678479	0.539865178508268	0.339888818630347	0.0076	0.0268	0.0202	0.0025	0.1541	0.0023	0.003	0.0601	0.0016	0.1021	0.1306	0.0294	0.0076	0.1221	0.0165	0.0034	0.002	0.0023	0.0016	0.0294	0.0293	0.034	0.0989	0.0158	0.0909	0.0019
1	rs1501492	165353024	0.86	0.639923359357885	0.74	0.985826031678479	0.540126833380659	0.347935013104007	0.0076	0.0268	0.0202	0.0025	0.1541	0.0023	0.003	0.0601	0.0015	0.102	0.1305	0.0294	0.0076	0.1221	0.0165	0.0034	0.002	0.0023	0.0016	0.0295	0.0293	0.034	0.0989	0.0158	0.0909	0.0019
1	rs6662972	165353037	0.86	0.639923359357885	0.74	0.985826031678479	0.539799774154854	0.348680468442254	0.0076	0.0268	0.0202	0.0025	0.1541	0.0023	0.003	0.0601	0.0015	0.102	0.1305	0.0294	0.0076	0.1221	0.0165	0.0034	0.002	0.0023	0.0016	0.0295	0.0293	0.034	0.0989	0.0158	0.0909	0.0019
1	rs7354912	165353929	0.86	0.639923359357885	0.74	0.985826031678479	0.531653770573456	0.35766147099645	0.0076	0.0268	0.0201	0.0025	0.154	0.0023	0.003	0.06	0.0015	0.1019	0.1305	0.0295	0.0076	0.1221	0.0165	0.0033	0.002	0.0023	0.0016	0.0294	0.0293	0.034	0.0989	0.0157	0.091	0.0019
1	rs78674112	165358937	0.85	0.695135765909148	0.74	0.985826031678479	0.491247220013099	0.377595098622985	0.0079	0.0263	0.0198	0.0025	0.1531	0.0024	0.003	0.0594	0.0014	0.1011	0.1308	0.031	0.0074	0.1221	0.0164	0.0029	0.0019	0.0027	0.0015	0.0295	0.0298	0.0345	0.0989	0.0156	0.0921	0.0018
1	rs17469292	165365379	0.85	0.695135765909148	0.74	0.985826031678479	0.487440396039824	0.377213784879431	0.0079	0.0262	0.0197	0.0025	0.1531	0.0024	0.003	0.0593	0.0014	0.101	0.1308	0.0311	0.0073	0.1222	0.0164	0.0029	0.0019	0.0027	0.0015	0.0295	0.0299	0.0345	0.0989	0.0155	0.0921	0.0018
1	rs16844019	165366153	0.85	0.695135765909148	0.73	1.06399829815523	0.48806348566707	0.382817168902082	0.0079	0.0262	0.0197	0.0025	0.1531	0.0024	0.003	0.0593	0.0014	0.101	0.1309	0.0311	0.0073	0.1222	0.0164	0.0029	0.0019	0.0027	0.0015	0.0295	0.0299	0.0345	0.0989	0.0155	0.0921	0.0018
1	rs79719976	165368029	0.85	0.695135765909148	0.73	1.06399829815523	0.484454920839893	0.391522045866783	0.0079	0.0262	0.0197	0.0025	0.153	0.0024	0.003	0.0593	0.0014	0.101	0.1309	0.0311	0.0073	0.1222	0.0164	0.0029	0.0019	0.0027	0.0015	0.0295	0.0299	0.0345	0.0989	0.0155	0.0922	0.0018
1	rs17429123	165368123	0.85	0.695135765909148	0.73	1.06399829815523	0.484517027782375	0.391650463483023	0.0079	0.0262	0.0197	0.0025	0.153	0.0024	0.003	0.0593	0.0014	0.101	0.1309	0.0311	0.0073	0.1222	0.0164	0.0029	0.0019	0.0027	0.0015	0.0295	0.0299	0.0345	0.0989	0.0155	0.0922	0.0018
1	rs2055678	165368326	0.85	0.695135765909148	0.73	1.06399829815523	0.487004462099689	0.403255448632083	0.0079	0.0262	0.0197	0.0025	0.1529	0.0024	0.003	0.0593	0.0014	0.101	0.1309	0.0311	0.0073	0.1222	0.0164	0.0029	0.0019	0.0027	0.0015	0.0295	0.0299	0.0345	0.0989	0.0155	0.0922	0.0018
1	rs380518	165372735	0.85	0.695135765909148	0.73	1.06399829815523	0.57930542996327	0.352913350053384	0.0085	0.0258	0.0193	0.0028	0.1494	0.0027	0.003	0.0586	0.0016	0.0997	0.1327	0.0322	0.0077	0.1224	0.0165	0.0032	0.0023	0.0031	0.0016	0.0299	0.0303	0.0349	0.0983	0.0151	0.0918	0.0021
1	rs746332	165379572	0.85	0.695135765909148	0.72	1.14588815616863	0.753676594002428	0.349923911982725	0.009	0.0256	0.0193	0.003	0.148	0.0029	0.003	0.0583	0.0017	0.0988	0.1332	0.0328	0.0081	0.1223	0.0167	0.0032	0.0026	0.0033	0.0018	0.0297	0.0305	0.0351	0.0979	0.0149	0.0915	0.0024
1	rs157863	165383403	0.85	0.695135765909148	0.72	1.14588815616863	0.910227847697341	0.374547617800034	0.0092	0.0254	0.0192	0.0031	0.1472	0.0029	0.003	0.0584	0.0017	0.0984	0.1335	0.0332	0.0084	0.1225	0.0167	0.0032	0.0028	0.0034	0.0018	0.0295	0.0306	0.0352	0.0977	0.0149	0.0912	0.0025
1	rs115172000	165385372	0.85	0.695135765909148	0.72	1.14588815616863	0.966912576359035	0.375689610904021	0.0093	0.0253	0.0192	0.0032	0.1469	0.003	0.003	0.0584	0.0017	0.0983	0.1335	0.0333	0.0085	0.1225	0.0167	0.0032	0.0028	0.0034	0.0018	0.0295	0.0306	0.0352	0.0977	0.0149	0.091	0.0026
1	rs55954935	165385877	0.85	0.695135765909148	0.72	1.14588815616863	0.982624877045287	0.379375988548969	0.0093	0.0253	0.0192	0.0032	0.1469	0.003	0.003	0.0584	0.0017	0.0982	0.1336	0.0333	0.0085	0.1225	0.0167	0.0032	0.0028	0.0034	0.0018	0.0295	0.0306	0.0352	0.0977	0.0149	0.0909	0.0026
1	rs184156271	165392665	0.84	0.753316385445839	0.72	1.14588815616863	1.16661973391296	0.397441281578974	0.0096	0.0252	0.0192	0.0032	0.1462	0.0031	0.0031	0.0583	0.0018	0.0978	0.1337	0.0335	0.0088	0.1225	0.0167	0.0031	0.0029	0.0035	0.0019	0.0295	0.0306	0.0353	0.0978	0.015	0.0906	0.0027
1	rs157873	165392788	0.84	0.753316385445839	0.72	1.14588815616863	1.18759735693146	0.405717265901438	0.0096	0.0252	0.0192	0.0032	0.1462	0.0031	0.0031	0.0583	0.0018	0.0978	0.1337	0.0335	0.0088	0.1225	0.0167	0.0031	0.003	0.0035	0.0019	0.0295	0.0306	0.0353	0.0978	0.015	0.0906	0.0027
1	rs166899	165394145	0.84	0.753316385445839	0.72	1.14588815616863	1.16762404583407	0.397441281578974	0.0097	0.0251	0.0192	0.0032	0.1461	0.0031	0.003	0.0583	0.0018	0.0979	0.1339	0.0336	0.0088	0.1224	0.0168	0.0032	0.0029	0.0036	0.002	0.0294	0.0305	0.0353	0.098	0.015	0.0904	0.0027
1	rs75288102	165395592	0.84	0.753316385445839	0.72	1.14588815616863	1.15741417874623	0.390495125114985	0.0097	0.0251	0.0192	0.0032	0.146	0.0031	0.003	0.0583	0.0018	0.0979	0.1339	0.0336	0.0088	0.1224	0.0168	0.0032	0.0029	0.0036	0.002	0.0294	0.0304	0.0353	0.098	0.0149	0.0904	0.0027
1	rs157878	165398801	0.84	0.753316385445839	0.72	1.14588815616863	1.15996334601732	0.389725425379494	0.0097	0.0251	0.0192	0.0032	0.146	0.003	0.003	0.0583	0.0018	0.0978	0.134	0.0335	0.0088	0.1223	0.0168	0.0032	0.0029	0.0036	0.002	0.0294	0.0304	0.0353	0.098	0.0149	0.0905	0.0027
1	rs3820366	165402599	0.84	0.753316385445839	0.72	1.14588815616863	1.16716749842624	0.391778892761039	0.0097	0.0251	0.0192	0.0032	0.146	0.003	0.003	0.0583	0.0018	0.0978	0.134	0.0335	0.0088	0.1223	0.0168	0.0032	0.0029	0.0036	0.002	0.0294	0.0304	0.0353	0.0981	0.0149	0.0905	0.0027
1	rs285480	165403903	0.84	0.753316385445839	0.72	1.14588815616863	1.1692681957386	0.391393639915272	0.0097	0.0251	0.0192	0.0032	0.146	0.003	0.003	0.0583	0.0018	0.0978	0.1341	0.0335	0.0089	0.1223	0.0168	0.0032	0.0029	0.0036	0.002	0.0294	0.0304	0.0353	0.0981	0.0148	0.0905	0.0027
1	rs79627842	165406187	0.84	0.753316385445839	0.72	1.14588815616863	1.16680231088566	0.391650463483023	0.0097	0.0251	0.0192	0.0032	0.146	0.003	0.003	0.0582	0.0018	0.0977	0.1341	0.0335	0.0089	0.1222	0.0168	0.0032	0.0029	0.0036	0.002	0.0295	0.0304	0.0353	0.0981	0.0148	0.0905	0.0027
1	rs10800098	165409095	0.84	0.753316385445839	0.72	1.14588815616863	1.20215593349054	0.4002808624299	0.0098	0.025	0.0192	0.0032	0.1459	0.003	0.003	0.0582	0.0018	0.0974	0.1342	0.0336	0.0089	0.1221	0.0168	0.0032	0.0029	0.0037	0.002	0.0295	0.0305	0.0354	0.0982	0.0146	0.0907	0.0028
1	rs4656446	165417953	0.84	0.753316385445839	0.72	1.14588815616863	1.44458045246603	0.43583752910305	0.0102	0.0246	0.0192	0.0031	0.1453	0.0031	0.003	0.0582	0.0018	0.0965	0.1347	0.0338	0.0093	0.121	0.017	0.0033	0.003	0.004	0.0022	0.0293	0.0308	0.0356	0.0982	0.0141	0.0912	0.0028
1	rs16844995	165422305	0.83	0.81451029553121	0.72	1.14588815616863	1.49490328506493	0.441797975992036	0.0103	0.0245	0.0192	0.003	0.1452	0.0032	0.003	0.0581	0.0018	0.0963	0.1348	0.0339	0.0093	0.1208	0.017	0.0033	0.003	0.004	0.0023	0.0293	0.0309	0.0356	0.0983	0.014	0.0912	0.0029
1	rs1326379	165422951	0.83	0.81451029553121	0.72	1.14588815616863	1.51924133694602	0.443125444098646	0.0103	0.0246	0.0192	0.003	0.1452	0.0032	0.003	0.0581	0.0018	0.0962	0.1347	0.0339	0.0093	0.1207	0.0171	0.0033	0.003	0.0041	0.0022	0.0293	0.0309	0.0356	0.0983	0.014	0.0914	0.0029
1	rs17430865	165429012	0.83	0.81451029553121	0.72	1.14588815616863	1.54270765317215	0.460880375432079	0.0104	0.0242	0.0193	0.003	0.1453	0.0032	0.003	0.0579	0.0018	0.0959	0.1345	0.0337	0.0094	0.1208	0.0173	0.0033	0.003	0.0042	0.0023	0.0292	0.031	0.0359	0.0986	0.0141	0.0909	0.0029
1	rs77312297	165431486	0.83	0.81451029553121	0.72	1.14588815616863	1.30073117135362	0.548755164033312	0.0107	0.0238	0.0198	0.0028	0.1453	0.0034	0.0029	0.0581	0.0018	0.095	0.1347	0.0331	0.009	0.1205	0.0186	0.0034	0.0031	0.0046	0.0024	0.0289	0.0311	0.0367	0.0994	0.014	0.0894	0.0027
1	rs766041	165432190	0.83	0.81451029553121	0.72	1.14588815616863	1.29778113834602	0.54931633183384	0.0107	0.0238	0.0198	0.0027	0.1453	0.0034	0.0029	0.0581	0.0018	0.095	0.1347	0.0331	0.009	0.1205	0.0186	0.0034	0.0031	0.0046	0.0024	0.0289	0.0311	0.0367	0.0995	0.014	0.0894	0.0027
1	rs285419	165440194	0.83	0.81451029553121	0.72	1.14588815616863	1.27937767646009	0.54301136817951	0.0107	0.0238	0.0199	0.0027	0.1453	0.0034	0.0029	0.0581	0.0018	0.095	0.1348	0.0331	0.009	0.1203	0.0187	0.0034	0.0031	0.0046	0.0024	0.0289	0.0312	0.0367	0.0995	0.0141	0.0894	0.0027
1	rs4657445	165442732	0.83	0.81451029553121	0.72	1.14588815616863	1.25618610229756	0.5619797142205	0.0107	0.0238	0.0199	0.0027	0.1451	0.0033	0.0029	0.058	0.0018	0.095	0.1348	0.0331	0.0089	0.1202	0.0188	0.0034	0.0031	0.0046	0.0024	0.0288	0.0312	0.0367	0.0997	0.014	0.0895	0.0027
1	rs4657447	165445696	0.83	0.81451029553121	0.73	1.06399829815523	1.26521712801216	0.642005496219721	0.0108	0.0238	0.0198	0.0027	0.1445	0.0034	0.0028	0.0579	0.0018	0.0945	0.1346	0.0332	0.0089	0.12	0.0188	0.0034	0.0031	0.0045	0.0023	0.0288	0.0311	0.0366	0.1016	0.014	0.0895	0.0025
1	rs72690033	165453436	0.83	0.81451029553121	0.73	1.06399829815523	1.29759090117269	0.660416942455491	0.0109	0.0237	0.0198	0.0027	0.1431	0.0034	0.0028	0.0574	0.0018	0.0951	0.1342	0.0346	0.0088	0.1201	0.0189	0.0034	0.0031	0.0045	0.0024	0.0287	0.0312	0.0368	0.1014	0.014	0.0896	0.0025
1	rs17471444	165454829	0.83	0.81451029553121	0.73	1.06399829815523	1.30063596922522	0.674229926519649	0.0109	0.0237	0.0198	0.0027	0.1431	0.0034	0.0028	0.0573	0.0018	0.0951	0.1342	0.0348	0.0088	0.1201	0.0189	0.0034	0.003	0.0045	0.0024	0.0287	0.0312	0.0368	0.1013	0.014	0.0897	0.0025
1	rs10918201	165460488	0.83	0.81451029553121	0.73	1.06399829815523	1.31131506001979	0.662323342378111	0.0109	0.0237	0.0198	0.0027	0.1433	0.0034	0.0028	0.0569	0.0018	0.095	0.1341	0.0356	0.0087	0.1201	0.019	0.0033	0.003	0.0045	0.0024	0.0286	0.0312	0.0368	0.1011	0.0141	0.0896	0.0026
1	rs285489	165460757	0.83	0.81451029553121	0.73	1.06399829815523	1.33075520035973	0.681160788386756	0.0109	0.0236	0.0198	0.0027	0.1433	0.0034	0.0028	0.0569	0.0018	0.095	0.1342	0.0356	0.0087	0.12	0.019	0.0033	0.003	0.0045	0.0024	0.0286	0.0312	0.0368	0.1013	0.014	0.0896	0.0026
1	rs61800602	165460856	0.83	0.81451029553121	0.73	1.06399829815523	1.3310433044047	0.69714754613583	0.0109	0.0236	0.0198	0.0027	0.1433	0.0034	0.0028	0.0569	0.0018	0.095	0.1341	0.0356	0.0087	0.12	0.019	0.0033	0.003	0.0045	0.0024	0.0286	0.0312	0.0368	0.1013	0.014	0.0896	0.0026
1	rs58999731	165463885	0.83	0.81451029553121	0.73	1.06399829815523	1.12267751939945	0.74213491276711	0.0107	0.0235	0.0206	0.0024	0.1443	0.0032	0.0027	0.056	0.0022	0.0935	0.1367	0.0352	0.0081	0.1185	0.0192	0.0035	0.0027	0.0042	0.0025	0.028	0.0313	0.0376	0.1036	0.0138	0.0883	0.0027
1	rs184042	165463932	0.83	0.81451029553121	0.73	1.06399829815523	1.11387955393138	0.737022239608713	0.0107	0.0235	0.0206	0.0024	0.1443	0.0032	0.0027	0.056	0.0023	0.0935	0.1367	0.0352	0.0081	0.1184	0.0192	0.0035	0.0027	0.0042	0.0025	0.0279	0.0313	0.0377	0.1035	0.0138	0.0883	0.0027
1	rs16845709	165464785	0.82	0.87875982057053	0.73	1.06399829815523	1.00015695736846	0.622992659857389	0.0112	0.0231	0.0217	0.0023	0.1466	0.003	0.0026	0.0567	0.0027	0.0945	0.1396	0.0342	0.0082	0.1154	0.0199	0.0035	0.0026	0.0037	0.0028	0.0269	0.0306	0.0375	0.1013	0.0133	0.0884	0.0028
1	rs4657449	165465281	0.82	0.87875982057053	0.73	1.06399829815523	1.05131715101452	0.602249399442963	0.0116	0.023	0.0221	0.0023	0.1477	0.0027	0.0024	0.0565	0.0029	0.0953	0.1416	0.0338	0.0083	0.1133	0.0203	0.0034	0.0024	0.0036	0.0031	0.0266	0.0302	0.0373	0.0995	0.0134	0.0891	0.0028
1	rs56410028	165467681	0.8	1.01658215824445	0.75	0.911329023803182	0.920737297097957	0.487374268005868	0.0118	0.022	0.0228	0.0029	0.1491	0.0028	0.0029	0.0568	0.0031	0.0959	0.1431	0.0336	0.0081	0.1107	0.0205	0.0038	0.0029	0.0033	0.0032	0.026	0.0296	0.0382	0.0953	0.0137	0.0895	0.0026
1	rs116349693	165470019	0.8	1.01658215824445	0.74	0.985826031678479	0.874209410560404	0.402608285225537	0.0118	0.022	0.0229	0.0029	0.149	0.0028	0.003	0.0568	0.0031	0.0965	0.1434	0.0331	0.0079	0.111	0.0206	0.0038	0.0029	0.0031	0.0032	0.026	0.0295	0.0384	0.0949	0.0139	0.0896	0.0026
1	rs12566566	165470150	0.8	1.01658215824445	0.74	0.985826031678479	0.872748986480967	0.403255448632083	0.0118	0.022	0.0229	0.0029	0.149	0.0028	0.003	0.0568	0.0031	0.0965	0.1434	0.0331	0.0079	0.111	0.0205	0.0038	0.0029	0.003	0.0032	0.026	0.0295	0.0384	0.0949	0.0139	0.0896	0.0026
1	rs61800604	165475099	0.8	1.01658215824445	0.74	0.985826031678479	0.85779903537172	0.361171639010053	0.0118	0.0219	0.0229	0.003	0.1493	0.0028	0.003	0.0571	0.0031	0.0965	0.1435	0.0331	0.0079	0.1106	0.0206	0.0038	0.0029	0.003	0.0032	0.026	0.0294	0.0387	0.0947	0.0138	0.0897	0.0026
1	rs2553637	165480131	0.8	1.01658215824445	0.74	0.985826031678479	0.821261917762721	0.353911446553825	0.012	0.0219	0.0229	0.003	0.1494	0.0028	0.0031	0.0571	0.0031	0.0965	0.1435	0.0331	0.0077	0.1105	0.0206	0.0038	0.0029	0.003	0.0032	0.026	0.0293	0.0388	0.0946	0.0138	0.0897	0.0028
1	rs115290021	165483184	0.8	1.01658215824445	0.74	0.985826031678479	0.823792615405657	0.349675121601528	0.012	0.0219	0.0229	0.003	0.1494	0.0028	0.0031	0.0571	0.0031	0.0966	0.1435	0.033	0.0077	0.1104	0.0206	0.0038	0.0029	0.003	0.0032	0.026	0.0293	0.0388	0.0946	0.0138	0.0897	0.0028
1	rs285457	165494689	0.8	1.01658215824445	0.74	0.985826031678479	0.829340150438126	0.34805922380685	0.012	0.0219	0.0229	0.003	0.1495	0.0028	0.0031	0.0571	0.0031	0.0967	0.1436	0.033	0.0077	0.1103	0.0206	0.0038	0.0029	0.003	0.0032	0.0259	0.0293	0.0389	0.0944	0.0138	0.0897	0.0028
1	rs17415428	165505052	0.8	1.01658215824445	0.74	0.985826031678479	0.842000116175448	0.331284996328168	0.012	0.0219	0.0229	0.0031	0.1497	0.0028	0.0031	0.0572	0.0031	0.0968	0.1438	0.033	0.0077	0.1102	0.0206	0.0038	0.0029	0.003	0.0032	0.0259	0.0292	0.039	0.0942	0.0137	0.0897	0.0027
1	rs2348725	165505988	0.8	1.01658215824445	0.74	0.985826031678479	0.843358541962014	0.329938822764809	0.012	0.022	0.0229	0.0031	0.1497	0.0028	0.0031	0.0572	0.0031	0.0968	0.1438	0.033	0.0077	0.1102	0.0206	0.0038	0.0029	0.003	0.0032	0.0259	0.0292	0.039	0.0942	0.0137	0.0897	0.0027
1	rs116836535	165506819	0.8	1.01658215824445	0.74	0.985826031678479	0.852973950980004	0.329694236068424	0.012	0.022	0.0229	0.0031	0.1497	0.0028	0.0031	0.0572	0.0031	0.0968	0.1438	0.033	0.0077	0.1102	0.0206	0.0038	0.0029	0.0029	0.0032	0.0259	0.0292	0.039	0.0942	0.0137	0.0897	0.0027
1	rs285435	165518480	0.8	1.01658215824445	0.74	0.985826031678479	0.871289594884406	0.323232101297956	0.012	0.0221	0.0228	0.0031	0.1496	0.0028	0.0031	0.0572	0.0031	0.097	0.144	0.0329	0.0077	0.1101	0.0205	0.0038	0.0029	0.0029	0.0032	0.0259	0.0292	0.0391	0.094	0.0137	0.0897	0.0027
1	rs17407838	165532746	0.8	1.01658215824445	0.74	0.985826031678479	0.951388843687698	0.274329450530851	0.0122	0.0221	0.0226	0.0031	0.1495	0.0027	0.0031	0.0582	0.0033	0.0974	0.1454	0.0304	0.0076	0.1103	0.0205	0.0038	0.0029	0.0029	0.0035	0.0256	0.0294	0.0393	0.0937	0.0137	0.0896	0.0028
1	rs115506989	165532948	0.8	1.01658215824445	0.74	0.985826031678479	0.949119644205039	0.274676643839092	0.0122	0.0221	0.0226	0.0031	0.1495	0.0027	0.0031	0.0582	0.0033	0.0974	0.1455	0.0304	0.0076	0.1102	0.0205	0.0038	0.0029	0.0029	0.0034	0.0256	0.0294	0.0393	0.0936	0.0137	0.0896	0.0028
1	rs77335515	165537060	0.8	1.01658215824445	0.74	0.985826031678479	0.953239478149297	0.275139778890467	0.0122	0.0221	0.0226	0.0031	0.1495	0.0027	0.0031	0.0582	0.0033	0.0974	0.1456	0.0304	0.0076	0.1102	0.0205	0.0038	0.0029	0.0029	0.0034	0.0256	0.0294	0.0393	0.0936	0.0137	0.0895	0.0028
1	rs1326376	165542623	0.8	1.01658215824445	0.74	0.985826031678479	0.953828628218674	0.2738667369774	0.0122	0.0221	0.0226	0.0031	0.1495	0.0027	0.0031	0.0583	0.0033	0.0974	0.1456	0.0303	0.0076	0.1102	0.0205	0.0038	0.0029	0.0029	0.0034	0.0255	0.0294	0.0393	0.0936	0.0137	0.0895	0.0028
1	rs4598471	165551604	0.8	1.01658215824445	0.74	0.985826031678479	0.953660284271499	0.281065738439562	0.0122	0.0221	0.0226	0.0031	0.1496	0.0027	0.0031	0.0583	0.0033	0.0974	0.1457	0.0303	0.0076	0.1102	0.0205	0.0038	0.003	0.0029	0.0034	0.0255	0.0294	0.0393	0.0935	0.0137	0.0895	0.0028
1	rs7530759	165562826	0.8	1.01658215824445	0.74	0.985826031678479	0.90659854963999	0.293623239777972	0.0122	0.0221	0.0227	0.0032	0.1502	0.0027	0.0032	0.0587	0.0033	0.0971	0.1458	0.03	0.0075	0.1098	0.0207	0.0037	0.003	0.0028	0.0033	0.0254	0.0296	0.0392	0.0935	0.0136	0.0892	0.0027
1	rs6679871	165563605	0.79	1.09022720934348	0.74	0.985826031678479	0.916179774506793	0.29836018411788	0.0122	0.0221	0.0227	0.0032	0.1502	0.0027	0.0032	0.0587	0.0033	0.0971	0.1458	0.03	0.0075	0.1098	0.0207	0.0037	0.003	0.0028	0.0033	0.0254	0.0296	0.0392	0.0935	0.0136	0.0892	0.0027
1	rs17448848	165567306	0.79	1.09022720934348	0.74	0.985826031678479	0.907257970523867	0.30168960325458	0.0122	0.0221	0.0227	0.0032	0.1503	0.0027	0.0032	0.0587	0.0033	0.0971	0.1458	0.03	0.0075	0.1099	0.0207	0.0037	0.003	0.0028	0.0033	0.0254	0.0296	0.0392	0.0934	0.0136	0.0892	0.0027
1	rs1337446	165576753	0.79	1.09022720934348	0.74	0.985826031678479	0.878840890404811	0.282465703172052	0.0122	0.022	0.0227	0.0032	0.1505	0.0027	0.0033	0.0586	0.0033	0.0968	0.1459	0.0298	0.0074	0.1099	0.0207	0.0037	0.003	0.0028	0.0033	0.0253	0.0298	0.0393	0.0934	0.0137	0.0892	0.0026
1	rs78833556	165580900	0.79	1.09022720934348	0.74	0.985826031678479	0.866189865180848	0.27780746404759	0.0122	0.022	0.0227	0.0033	0.1505	0.0027	0.0033	0.0586	0.0033	0.0968	0.1459	0.0298	0.0074	0.1099	0.0208	0.0037	0.003	0.0028	0.0033	0.0253	0.0298	0.0394	0.0934	0.0138	0.0892	0.0026
1	rs114562407	165587625	0.79	1.09022720934348	0.74	0.985826031678479	0.859409965212223	0.279318783831548	0.0121	0.022	0.0227	0.0033	0.1506	0.0027	0.0033	0.0586	0.0033	0.0968	0.146	0.0298	0.0074	0.1098	0.0208	0.0037	0.003	0.0028	0.0033	0.0253	0.0299	0.0394	0.0934	0.0138	0.0892	0.0026
1	rs1913836	165590676	0.79	1.09022720934348	0.74	0.985826031678479	0.856430754158174	0.281648798188484	0.0121	0.022	0.0227	0.0033	0.1506	0.0027	0.0033	0.0587	0.0033	0.0967	0.1461	0.0298	0.0073	0.1098	0.0208	0.0037	0.0031	0.0028	0.0033	0.0253	0.0299	0.0394	0.0934	0.0138	0.0892	0.0026
1	rs28682307	165593673	0.79	1.09022720934348	0.74	0.985826031678479	0.841361180206402	0.278853494106014	0.0121	0.0219	0.0227	0.0033	0.1509	0.0027	0.0033	0.0587	0.0032	0.0965	0.1461	0.0296	0.0072	0.1096	0.0207	0.0037	0.0031	0.0027	0.0032	0.0252	0.0302	0.0394	0.0934	0.0137	0.0894	0.0026
1	rs10737515	165599460	0.79	1.09022720934348	0.75	0.911329023803182	0.860135302141384	0.291145540600557	0.0121	0.0219	0.0227	0.0034	0.1509	0.0027	0.0033	0.0587	0.0032	0.0965	0.1461	0.0296	0.0072	0.1096	0.0208	0.0037	0.0032	0.0027	0.0032	0.0252	0.0302	0.0395	0.0934	0.0137	0.0894	0.0025
1	rs4147600	165605209	0.79	1.09022720934348	0.75	0.911329023803182	0.813847339088677	0.281998811628189	0.0121	0.0218	0.0226	0.0035	0.1512	0.0027	0.0034	0.0581	0.0032	0.0967	0.1462	0.0295	0.007	0.1097	0.021	0.0037	0.0032	0.0027	0.0032	0.0253	0.0304	0.0395	0.0932	0.0135	0.0899	0.0025
1	rs9333413	165609300	0.79	1.09022720934348	0.75	0.911329023803182	0.817235528767545	0.275603154425905	0.0122	0.0218	0.0226	0.0035	0.1513	0.0027	0.0034	0.0581	0.0032	0.0966	0.1462	0.0294	0.007	0.1097	0.021	0.0037	0.0032	0.0027	0.0032	0.0253	0.0304	0.0395	0.0931	0.0134	0.0899	0.0025
1	rs78801018	165610495	0.79	1.09022720934348	0.75	0.911329023803182	0.803405970764946	0.257031619075699	0.0122	0.0218	0.0225	0.0035	0.1513	0.0027	0.0034	0.0582	0.0032	0.0967	0.1462	0.0294	0.007	0.1096	0.021	0.0037	0.0032	0.0027	0.0032	0.0253	0.0304	0.0395	0.0931	0.0134	0.0899	0.0025
1	rs6686643	165616588	0.79	1.09022720934348	0.75	0.911329023803182	0.777210629688615	0.280599557323607	0.0122	0.0217	0.0224	0.0035	0.1512	0.0027	0.0034	0.0582	0.0032	0.0968	0.1463	0.0293	0.007	0.1096	0.0211	0.0037	0.0031	0.0028	0.0032	0.0253	0.0304	0.0396	0.0931	0.0134	0.09	0.0025
1	rs9333458	165616684	0.79	1.09022720934348	0.75	0.911329023803182	0.771509060726445	0.282465703172052	0.0122	0.0217	0.0224	0.0035	0.1512	0.0027	0.0034	0.0582	0.0032	0.0967	0.1463	0.0294	0.007	0.1095	0.0211	0.0037	0.0031	0.0028	0.0032	0.0253	0.0303	0.0396	0.0931	0.0134	0.09	0.0025
1	rs6681	165619079	0.79	1.09022720934348	0.75	0.911329023803182	0.708602267851659	0.301451419550361	0.0122	0.0216	0.0224	0.0035	0.1508	0.0027	0.0034	0.0582	0.0032	0.0968	0.1458	0.0293	0.007	0.1095	0.0214	0.0037	0.0031	0.0029	0.0032	0.0254	0.0306	0.0396	0.0931	0.0137	0.0899	0.0024
1	rs9333468	165619424	0.79	1.09022720934348	0.74	0.985826031678479	0.706232905340733	0.293741383962787	0.0122	0.0216	0.0225	0.0035	0.1508	0.0027	0.0034	0.0582	0.0032	0.0968	0.1458	0.0292	0.007	0.1095	0.0214	0.0037	0.0031	0.0029	0.0032	0.0254	0.0307	0.0396	0.0931	0.0137	0.0898	0.0024
1	rs9333476	165620653	0.79	1.09022720934348	0.74	0.985826031678479	0.670178776683053	0.275139778890467	0.0122	0.0215	0.0224	0.0035	0.1509	0.0027	0.0034	0.0583	0.0032	0.0969	0.1458	0.0292	0.0069	0.1095	0.0215	0.0037	0.0031	0.0029	0.0032	0.0254	0.0306	0.0396	0.0931	0.0137	0.0897	0.0024
1	rs11800476	165622485	0.79	1.09022720934348	0.75	0.911329023803182	0.338043094642521	0.159526511096453	0.0121	0.0187	0.021	0.0041	0.1533	0.0029	0.0039	0.0602	0.0031	0.0986	0.1481	0.0285	0.0051	0.1103	0.0223	0.0037	0.0033	0.0039	0.0027	0.0248	0.0303	0.0389	0.0937	0.0134	0.0864	0.0022
1	rs2297763	165622662	0.79	1.09022720934348	0.75	0.911329023803182	0.356015893767709	0.182801415270337	0.0121	0.0186	0.021	0.0041	0.1534	0.0029	0.0039	0.0603	0.0031	0.0986	0.1482	0.0284	0.0051	0.1104	0.0224	0.0037	0.0033	0.0039	0.0027	0.0248	0.0303	0.0389	0.0937	0.0134	0.0863	0.0021
1	rs10918231	165626277	0.79	1.09022720934348	0.75	0.911329023803182	0.354260727154158	0.175953530831188	0.0121	0.0184	0.021	0.0041	0.1536	0.0029	0.0039	0.0603	0.0031	0.0988	0.1481	0.0284	0.005	0.1105	0.0225	0.0037	0.0033	0.0039	0.0027	0.0248	0.0302	0.0388	0.0936	0.0134	0.0862	0.0021
1	rs61757686	165634336	0.79	1.09022720934348	0.75	0.911329023803182	0.297845536385653	0.160300473335357	0.012	0.0182	0.0209	0.0041	0.154	0.003	0.004	0.0603	0.003	0.099	0.1481	0.0284	0.0049	0.1105	0.0227	0.0037	0.0033	0.0039	0.0026	0.0249	0.0302	0.0388	0.0935	0.0134	0.0861	0.0021
1	rs6683969	165647816	0.79	1.09022720934348	0.75	0.911329023803182	0.284711286131778	0.174654689430168	0.012	0.018	0.0208	0.0041	0.1543	0.0031	0.004	0.0602	0.003	0.0991	0.1481	0.0284	0.0047	0.1104	0.0229	0.0038	0.0034	0.0039	0.0025	0.025	0.0302	0.0388	0.0933	0.0135	0.0861	0.002
1	rs1143660	165648710	0.79	1.09022720934348	0.75	0.911329023803182	0.252864863930295	0.183714477515558	0.012	0.0178	0.0208	0.0041	0.1544	0.0032	0.0041	0.0603	0.0029	0.0992	0.1483	0.0284	0.0046	0.1104	0.023	0.0038	0.0034	0.0039	0.0025	0.0249	0.0302	0.0388	0.0932	0.0135	0.086	0.002
1	rs16849374	165649715	0.79	1.09022720934348	0.75	0.911329023803182	0.216252143740311	0.203452383151327	0.0118	0.0172	0.0214	0.0041	0.155	0.0034	0.0043	0.0607	0.0026	0.0993	0.1489	0.0282	0.0042	0.1104	0.0231	0.0039	0.0035	0.0039	0.0022	0.0246	0.0302	0.0388	0.0929	0.0135	0.0857	0.0019
1	rs72698072	165651822	0.79	1.09022720934348	0.75	0.911329023803182	0.170234899985292	0.178963540689277	0.0117	0.0165	0.0214	0.0042	0.1558	0.0037	0.0045	0.061	0.0023	0.0994	0.1496	0.0284	0.0037	0.1106	0.0233	0.0041	0.0037	0.0039	0.0018	0.0242	0.0301	0.0388	0.0923	0.0136	0.0858	0.0017
1	rs7543204	165655162	0.79	1.09022720934348	0.75	0.911329023803182	0.184453533013096	0.192414099329676	0.0116	0.0163	0.0214	0.0042	0.156	0.0038	0.0045	0.061	0.0022	0.0995	0.1497	0.0284	0.0036	0.1106	0.0234	0.0042	0.0037	0.0039	0.0017	0.0242	0.0301	0.0388	0.0922	0.0136	0.0858	0.0016
1	rs7546215	165656104	0.79	1.09022720934348	0.75	0.911329023803182	0.202300598973999	0.180475142799252	0.0116	0.0165	0.0213	0.0042	0.1564	0.0038	0.0045	0.0609	0.0022	0.0994	0.15	0.0283	0.0043	0.1105	0.0233	0.0042	0.0037	0.0038	0.0017	0.0241	0.0301	0.0387	0.0917	0.0135	0.0857	0.0016
1	rs10918242	165656600	0.79	1.09022720934348	0.75	0.911329023803182	0.219441956494774	0.15663600949477	0.0115	0.0165	0.0213	0.0042	0.1566	0.0038	0.0045	0.0608	0.0022	0.0993	0.1501	0.0282	0.0047	0.1104	0.0233	0.0042	0.0037	0.0038	0.0016	0.0241	0.0301	0.0388	0.0915	0.0134	0.0857	0.0016
1	rs72698091	165674834	0.79	1.09022720934348	0.75	0.911329023803182	0.221500471234305	0.256238307610943	0.012	0.0161	0.0208	0.0037	0.1563	0.0038	0.0046	0.0621	0.002	0.099	0.1506	0.0272	0.0038	0.1105	0.0235	0.0046	0.0043	0.0042	0.0015	0.0237	0.0314	0.0382	0.0915	0.0136	0.0856	0.0012
1	rs10918255	165676566	0.79	1.09022720934348	0.75	0.911329023803182	0.247741649056487	0.339272138323189	0.012	0.0161	0.0208	0.0037	0.1564	0.0038	0.0046	0.0621	0.0019	0.099	0.1507	0.0272	0.0037	0.1105	0.0235	0.0046	0.0044	0.0042	0.0015	0.0237	0.0315	0.0382	0.0915	0.0136	0.0855	0.0012
1	rs2090281	165676606	0.79	1.09022720934348	0.75	0.911329023803182	0.251933128446586	0.361422738173099	0.012	0.0161	0.0208	0.0037	0.1564	0.0038	0.0046	0.0622	0.0019	0.099	0.1506	0.0272	0.0037	0.1105	0.0235	0.0046	0.0044	0.0042	0.0015	0.0237	0.0315	0.0382	0.0915	0.0136	0.0855	0.0012
1	rs72698094	165677359	0.79	1.09022720934348	0.75	0.911329023803182	0.244285458529366	0.372773127643343	0.0119	0.0161	0.0208	0.0036	0.1565	0.0038	0.0046	0.0622	0.0018	0.0991	0.1507	0.0272	0.0037	0.1104	0.0236	0.0046	0.0044	0.0042	0.0014	0.0237	0.0315	0.0381	0.0915	0.0136	0.0855	0.0012
1	rs11579160	165677999	0.79	1.09022720934348	0.75	0.911329023803182	0.249810513050392	0.362678977162709	0.0119	0.0161	0.0207	0.0036	0.1565	0.0038	0.0046	0.0623	0.0018	0.0992	0.1508	0.0272	0.0037	0.1104	0.0236	0.0046	0.0044	0.0042	0.0014	0.0238	0.0316	0.0381	0.0915	0.0136	0.0854	0.0012
1	rs12062372	165683487	0.79	1.09022720934348	0.75	0.911329023803182	0.254956991438765	0.368978652385791	0.012	0.0161	0.0205	0.0036	0.1567	0.0038	0.0046	0.0624	0.0018	0.0994	0.1508	0.0272	0.0037	0.1102	0.0237	0.0047	0.0044	0.0042	0.0014	0.0239	0.0317	0.0379	0.0914	0.0136	0.0852	0.0012
1	rs17418116	165684392	0.79	1.09022720934348	0.75	0.911329023803182	0.253398128719963	0.339148841208011	0.012	0.0161	0.0205	0.0036	0.1567	0.0038	0.0046	0.0624	0.0018	0.0994	0.1508	0.0272	0.0037	0.1102	0.0237	0.0047	0.0044	0.0042	0.0014	0.0239	0.0317	0.0379	0.0914	0.0136	0.0851	0.0012
1	rs4656461	165687205	0.79	1.09022720934348	0.75	0.911329023803182	0.259394609926447	0.308981186909106	0.012	0.0161	0.0198	0.0033	0.1566	0.0038	0.0047	0.0628	0.0017	0.1003	0.1509	0.0271	0.0035	0.1099	0.024	0.005	0.0045	0.0043	0.0012	0.0248	0.0319	0.0374	0.0907	0.0136	0.085	0.0011
1	rs17418403	165695597	0.79	1.09022720934348	0.75	0.911329023803182	0.256028943774037	0.302523690703936	0.012	0.0161	0.0197	0.0033	0.1566	0.0038	0.0047	0.0628	0.0017	0.1004	0.1509	0.0271	0.0035	0.1099	0.024	0.005	0.0045	0.0043	0.0012	0.0249	0.0319	0.0374	0.0906	0.0136	0.0849	0.0011
1	rs10918276	165726670	0.79	1.09022720934348	0.75	0.911329023803182	0.283339677460698	0.402349499747689	0.0117	0.0162	0.0196	0.0032	0.1566	0.0038	0.0048	0.0629	0.0017	0.1006	0.1509	0.0271	0.0035	0.1099	0.0241	0.0051	0.0045	0.0043	0.0012	0.025	0.032	0.0374	0.0905	0.0136	0.0849	0.0011
1	rs78067880	165731665	0.79	1.09022720934348	0.75	0.911329023803182	0.2815948491428	0.392292726431946	0.0117	0.0162	0.0196	0.0032	0.1566	0.0038	0.0048	0.0629	0.0017	0.1006	0.1509	0.0271	0.0035	0.1099	0.0241	0.0051	0.0045	0.0043	0.0012	0.025	0.032	0.0374	0.0905	0.0136	0.0849	0.0011
1	rs115791054	165731968	0.79	1.09022720934348	0.75	0.911329023803182	0.282112977938465	0.392549713161475	0.0117	0.0162	0.0196	0.0032	0.1565	0.0038	0.0048	0.0629	0.0017	0.1006	0.1509	0.0271	0.0035	0.1099	0.0241	0.0051	0.0045	0.0043	0.0012	0.025	0.032	0.0374	0.0905	0.0136	0.0849	0.0011
1	rs6662032	165741646	0.79	1.09022720934348	0.75	0.911329023803182	0.28889512488822	0.34805922380685	0.0114	0.0162	0.0194	0.0033	0.1565	0.0039	0.0048	0.0631	0.0017	0.1012	0.1507	0.027	0.0035	0.1096	0.0244	0.0052	0.0046	0.0043	0.0013	0.025	0.032	0.0371	0.0903	0.0136	0.0849	0.0012
1	rs112376933	165742358	0.79	1.09022720934348	0.75	0.911329023803182	0.289898364908716	0.332142484935134	0.0112	0.0162	0.0194	0.0033	0.1565	0.0039	0.0048	0.0631	0.0017	0.1012	0.1506	0.027	0.0035	0.1096	0.0244	0.0052	0.0046	0.0043	0.0013	0.025	0.032	0.0371	0.0902	0.0136	0.085	0.0012
1	rs2790050	165742862	0.79	1.09022720934348	0.76	0.840461917458717	0.289802738207804	0.341246656018996	0.0112	0.0162	0.0194	0.0032	0.1565	0.0039	0.0048	0.0632	0.0017	0.1013	0.1506	0.027	0.0035	0.1096	0.0245	0.0052	0.0046	0.0043	0.0013	0.025	0.032	0.037	0.0902	0.0136	0.085	0.0012
1	rs76713253	165753591	0.79	1.09022720934348	0.76	0.840461917458717	0.299448699646236	0.332510177945449	0.0111	0.0161	0.0194	0.0032	0.1564	0.0039	0.0048	0.0632	0.0017	0.1014	0.1505	0.027	0.0035	0.1095	0.0246	0.0052	0.0046	0.0043	0.0013	0.025	0.0321	0.037	0.0901	0.0136	0.085	0.0012
1	rs6674639	165758106	0.79	1.09022720934348	0.76	0.840461917458717	0.302815531507151	0.335455983647688	0.011	0.0162	0.0194	0.0032	0.1564	0.0039	0.0048	0.0632	0.0018	0.1015	0.1505	0.027	0.0035	0.1095	0.0246	0.0052	0.0046	0.0043	0.0013	0.025	0.0321	0.0369	0.0901	0.0136	0.0851	0.0012
1	rs12063408	165761752	0.79	1.09022720934348	0.76	0.840461917458717	0.29799108959372	0.32043950100801	0.011	0.0161	0.0194	0.0032	0.1564	0.0039	0.0048	0.0632	0.0018	0.1016	0.1504	0.027	0.0035	0.1095	0.0246	0.0052	0.0046	0.0043	0.0013	0.025	0.0321	0.0369	0.09	0.0136	0.0851	0.0012
1	rs12033394	165780484	0.79	1.09022720934348	0.76	0.840461917458717	0.271755250666639	0.236218764368775	0.0111	0.0161	0.0193	0.0032	0.1565	0.0039	0.0048	0.0632	0.0018	0.1032	0.1497	0.0267	0.0035	0.1091	0.0249	0.0053	0.0048	0.0044	0.0013	0.0251	0.0321	0.0365	0.0889	0.0137	0.0854	0.0013
1	rs115361185	165780504	0.79	1.09022720934348	0.76	0.840461917458717	0.273698819162931	0.236549984969912	0.0111	0.0161	0.0193	0.0032	0.1565	0.0039	0.0048	0.0632	0.0018	0.1032	0.1497	0.0267	0.0035	0.1091	0.0249	0.0053	0.0048	0.0044	0.0013	0.0251	0.0321	0.0365	0.0889	0.0137	0.0854	0.0013
1	rs2790054	165782442	0.79	1.09022720934348	0.76	0.840461917458717	0.269773153950491	0.213411883311543	0.0111	0.0161	0.0193	0.0032	0.1565	0.0039	0.0048	0.0632	0.0018	0.1033	0.1496	0.0267	0.0034	0.109	0.0249	0.0053	0.0048	0.0044	0.0014	0.0252	0.0322	0.0363	0.0889	0.0137	0.0855	0.0013
1	rs2814466	165785503	0.79	1.09022720934348	0.76	0.840461917458717	0.264010334312612	0.193239914462742	0.0111	0.0162	0.0192	0.0032	0.1566	0.004	0.0048	0.0632	0.0018	0.1033	0.1493	0.0266	0.0035	0.1091	0.025	0.0053	0.0048	0.0045	0.0014	0.0252	0.0321	0.0363	0.0887	0.0137	0.0855	0.0013
1	rs74761161	165792765	0.8	1.01658215824445	0.76	0.840461917458717	0.247961292567966	0.141728119479698	0.0111	0.0162	0.0191	0.0033	0.1569	0.0041	0.005	0.0634	0.0018	0.1036	0.1484	0.0263	0.0035	0.1089	0.0252	0.0055	0.005	0.0046	0.0013	0.0255	0.0322	0.0357	0.0883	0.014	0.0855	0.0014
1	rs56108418	165795771	0.8	1.01658215824445	0.76	0.840461917458717	0.253976525198809	0.152621024875718	0.0112	0.0162	0.0191	0.0033	0.157	0.0042	0.005	0.0635	0.0019	0.1037	0.148	0.0262	0.0035	0.1087	0.0253	0.0056	0.0051	0.0046	0.0013	0.0256	0.0322	0.0354	0.0881	0.014	0.0854	0.0014
1	rs2348837	165800914	0.8	1.01658215824445	0.76	0.840461917458717	0.238355087245008	0.131852727870306	0.0112	0.0162	0.0188	0.0033	0.157	0.0042	0.0051	0.0637	0.0019	0.1038	0.1483	0.0261	0.0035	0.1085	0.0253	0.0057	0.0052	0.0046	0.0013	0.0259	0.0322	0.0353	0.0878	0.014	0.0853	0.0015
1	rs16851292	165801725	0.8	1.01658215824445	0.76	0.840461917458717	0.225232877814043	0.105763820788378	0.0112	0.0161	0.0187	0.0033	0.157	0.0043	0.0051	0.0637	0.0019	0.1038	0.1483	0.026	0.0035	0.1084	0.0253	0.0057	0.0052	0.0046	0.0013	0.026	0.0322	0.0352	0.0877	0.014	0.0852	0.0015
1	rs12041574	165810163	0.81	0.946104684087093	0.76	0.840461917458717	0.19423535215858	0.0971882224860219	0.0112	0.0165	0.0181	0.0035	0.1562	0.0054	0.0058	0.0643	0.0019	0.1049	0.1502	0.0246	0.0034	0.108	0.0242	0.0068	0.0063	0.0048	0.0013	0.0285	0.0319	0.033	0.0849	0.0144	0.0836	0.0018
1	rs6677965	165811729	0.81	0.946104684087093	0.75	0.911329023803182	0.207674902705678	0.107596088542821	0.0112	0.0165	0.0181	0.0035	0.1561	0.0054	0.0058	0.0643	0.0019	0.1049	0.1502	0.0246	0.0034	0.108	0.0242	0.0068	0.0063	0.0048	0.0013	0.0286	0.0319	0.0329	0.0849	0.0144	0.0836	0.0018
1	rs4535982	165815939	0.81	0.946104684087093	0.75	0.911329023803182	0.187481595586512	0.0939170803644566	0.0113	0.0166	0.0181	0.0035	0.1562	0.0054	0.0057	0.0643	0.0019	0.1048	0.1502	0.0246	0.0034	0.1085	0.0242	0.0066	0.0063	0.0048	0.0013	0.0288	0.0317	0.0329	0.0844	0.0144	0.0839	0.0018
1	rs10918293	165819247	0.81	0.946104684087093	0.75	0.911329023803182	0.18426754366976	0.0911597400466434	0.0113	0.0166	0.0182	0.0035	0.1559	0.0054	0.0057	0.0642	0.0018	0.1047	0.1502	0.0247	0.0035	0.1085	0.0242	0.0066	0.0063	0.0048	0.0013	0.0288	0.0317	0.0329	0.0844	0.0144	0.084	0.0018
1	rs7517175	165823040	0.81	0.946104684087093	0.75	0.911329023803182	0.183561768397838	0.0904559840929823	0.0113	0.0166	0.0182	0.0035	0.1559	0.0054	0.0057	0.0641	0.0018	0.1047	0.1503	0.0247	0.0035	0.1086	0.0241	0.0067	0.0063	0.0048	0.0013	0.0288	0.0317	0.0329	0.0843	0.0144	0.084	0.0018
1	rs6426942	165825166	0.81	0.946104684087093	0.75	0.911329023803182	0.166950093779525	0.0878169919829966	0.0112	0.0166	0.0181	0.0035	0.1559	0.0055	0.0058	0.0642	0.0018	0.1047	0.1504	0.0247	0.0035	0.1085	0.0241	0.0067	0.0063	0.0048	0.0013	0.0288	0.0317	0.0327	0.0842	0.0144	0.084	0.0018
1	rs16851839	165826306	0.83	0.81451029553121	0.75	0.911329023803182	0.302033039044632	0.212131683724632	0.0116	0.017	0.0164	0.0034	0.156	0.0062	0.0059	0.0639	0.0016	0.1052	0.1534	0.0248	0.0032	0.1079	0.0225	0.0079	0.0067	0.0049	0.0013	0.0306	0.0314	0.03	0.0834	0.0139	0.0846	0.0018
1	rs80124829	165830009	0.82	0.87875982057053	0.75	0.911329023803182	0.407528703264263	0.29931031239706	0.012	0.0173	0.0151	0.0037	0.1557	0.0068	0.0061	0.0633	0.0015	0.1051	0.1556	0.0248	0.0043	0.1068	0.0213	0.0085	0.0071	0.0049	0.0014	0.0321	0.0312	0.0277	0.0824	0.014	0.0847	0.0019
1	rs4657482	165831649	0.82	0.87875982057053	0.75	0.911329023803182	0.427385024752242	0.302285309496075	0.012	0.0173	0.0151	0.0037	0.1556	0.0068	0.0061	0.0634	0.0015	0.1052	0.1558	0.0248	0.0043	0.1067	0.0213	0.0085	0.0071	0.0049	0.0014	0.0321	0.0311	0.0277	0.0823	0.014	0.0848	0.0019
1	rs16851949	165833004	0.82	0.87875982057053	0.75	0.911329023803182	0.432481272000616	0.302046984679206	0.012	0.0173	0.0151	0.0037	0.1555	0.0068	0.0061	0.0634	0.0015	0.1053	0.156	0.0247	0.0043	0.1067	0.0213	0.0085	0.0071	0.0049	0.0014	0.0321	0.0311	0.0276	0.0822	0.014	0.0849	0.0019
1	rs78559853	165835726	0.82	0.87875982057053	0.75	0.911329023803182	0.425459804491758	0.30634543409516	0.012	0.0174	0.0152	0.0037	0.1555	0.0068	0.0061	0.0633	0.0015	0.1053	0.1562	0.0246	0.0044	0.1066	0.0212	0.0085	0.0072	0.0049	0.0014	0.0321	0.031	0.0275	0.0821	0.014	0.0848	0.0019
1	rs3806333	165861593	0.82	0.87875982057053	0.75	0.911329023803182	0.482407552974845	0.325666233661888	0.0121	0.0175	0.0153	0.0038	0.1557	0.0069	0.0061	0.0628	0.0016	0.1062	0.1579	0.0241	0.0045	0.1061	0.0209	0.0086	0.0071	0.0049	0.0014	0.0322	0.0307	0.027	0.0816	0.0141	0.0847	0.0019
1	rs41268528	165865227	0.82	0.87875982057053	0.75	0.911329023803182	0.464657419623273	0.310541838394933	0.0121	0.0175	0.0155	0.0038	0.1554	0.0069	0.0061	0.0626	0.0016	0.1059	0.158	0.0244	0.0045	0.1062	0.0208	0.0086	0.0071	0.0049	0.0014	0.0322	0.0307	0.0271	0.0816	0.0142	0.0848	0.0019
1	rs72701905	165869347	0.83	0.81451029553121	0.75	0.911329023803182	0.444310062558035	0.302166140036837	0.0121	0.0175	0.0158	0.0038	0.1551	0.0068	0.0061	0.0622	0.0016	0.1054	0.1581	0.0248	0.0045	0.1063	0.0208	0.0086	0.0071	0.0049	0.0014	0.0321	0.0307	0.0272	0.0817	0.0144	0.0848	0.0019
1	rs3790674	165873619	0.82	0.87875982057053	0.75	0.911329023803182	0.429607288378715	0.271326131684675	0.0121	0.0176	0.0162	0.0038	0.1545	0.0068	0.0061	0.0618	0.0016	0.1049	0.1581	0.0252	0.0045	0.1064	0.0207	0.0087	0.0072	0.0049	0.0014	0.0321	0.0307	0.0273	0.0817	0.0146	0.0849	0.0019
1	rs12401653	165889370	0.82	0.87875982057053	0.75	0.911329023803182	0.410099377770585	0.26512132451297	0.0121	0.0176	0.0162	0.0039	0.1543	0.0068	0.0061	0.0619	0.0016	0.1052	0.1582	0.0251	0.0046	0.1062	0.0206	0.0087	0.0071	0.0049	0.0015	0.0321	0.0307	0.0273	0.0816	0.0146	0.085	0.0019
1	rs77415236	165895342	0.82	0.87875982057053	0.75	0.911329023803182	0.37348481076063	0.253637154796602	0.0122	0.0177	0.0164	0.0039	0.1542	0.0068	0.0061	0.0621	0.0017	0.1055	0.1581	0.025	0.0046	0.1057	0.0205	0.0086	0.0071	0.0049	0.0015	0.0322	0.0307	0.0272	0.081	0.0148	0.0853	0.0019
1	rs10800166	165895525	0.82	0.87875982057053	0.76	0.840461917458717	0.38564529710334	0.24902115352477	0.0122	0.0177	0.0164	0.0039	0.1541	0.0068	0.0061	0.0621	0.0018	0.1055	0.1581	0.025	0.0047	0.1056	0.0205	0.0087	0.007	0.0049	0.0015	0.0322	0.0307	0.0272	0.0809	0.0148	0.0853	0.0019
1	rs1934272	165897797	0.82	0.87875982057053	0.76	0.840461917458717	0.337887570016311	0.257598741761976	0.0123	0.018	0.0167	0.0041	0.1539	0.0069	0.0061	0.062	0.0018	0.1058	0.1581	0.0249	0.0047	0.1054	0.0204	0.0086	0.007	0.0049	0.0015	0.0324	0.0303	0.027	0.0806	0.0153	0.0852	0.0019
1	rs12727124	165905436	0.83	0.81451029553121	0.76	0.840461917458717	0.301642195224447	0.296225727407852	0.0125	0.0182	0.0169	0.0043	0.1535	0.007	0.0061	0.0612	0.0018	0.106	0.1592	0.0255	0.0047	0.106	0.0204	0.0086	0.0068	0.0048	0.0015	0.0327	0.0303	0.0263	0.0798	0.0152	0.0845	0.0018
1	rs12120390	165908358	0.83	0.81451029553121	0.76	0.840461917458717	0.283434157191517	0.282816026903884	0.0125	0.0184	0.017	0.0045	0.1531	0.007	0.0061	0.0608	0.0018	0.1063	0.1592	0.0256	0.0048	0.1063	0.0204	0.0086	0.0067	0.0048	0.0015	0.0329	0.0304	0.026	0.0794	0.0153	0.0844	0.0018
1	rs57096423	165908875	0.83	0.81451029553121	0.76	0.840461917458717	0.252376577399428	0.240980459697896	0.0125	0.0185	0.0174	0.0046	0.15	0.007	0.0061	0.0609	0.0018	0.1064	0.1592	0.0257	0.0048	0.1066	0.0203	0.0086	0.0067	0.0048	0.0015	0.033	0.0305	0.0281	0.0791	0.0154	0.0844	0.0018
1	rs10918316	165911404	0.83	0.81451029553121	0.76	0.840461917458717	0.180386697048948	0.192620440772348	0.0125	0.0186	0.0184	0.005	0.1494	0.0065	0.0058	0.0601	0.0019	0.1071	0.1588	0.0259	0.0047	0.1089	0.0208	0.0082	0.0064	0.0049	0.0016	0.0334	0.0305	0.0278	0.0766	0.0162	0.0839	0.0017
1	rs12756720	165915583	0.82	0.87875982057053	0.76	0.840461917458717	0.133427313003134	0.147044299516954	0.0125	0.0188	0.0194	0.0049	0.1488	0.0063	0.0058	0.0599	0.0019	0.1061	0.1587	0.0259	0.0047	0.1109	0.0207	0.0079	0.0063	0.005	0.0016	0.0342	0.0307	0.0275	0.0758	0.0164	0.0835	0.0015
1	rs7521662	165916274	0.82	0.87875982057053	0.76	0.840461917458717	0.132445578323968	0.148643491774968	0.0125	0.0189	0.0194	0.0049	0.1487	0.0063	0.0058	0.0599	0.0019	0.1061	0.1587	0.0259	0.0047	0.1109	0.0207	0.0079	0.0063	0.005	0.0016	0.0343	0.0307	0.0275	0.0757	0.0165	0.0835	0.0015
1	rs72701937	165919377	0.82	0.87875982057053	0.76	0.840461917458717	0.127482715606007	0.150532852689932	0.0125	0.0189	0.0196	0.005	0.1487	0.0063	0.0058	0.0597	0.0019	0.1058	0.1588	0.0258	0.0047	0.1113	0.0206	0.0078	0.0063	0.0049	0.0016	0.0345	0.0308	0.0275	0.0756	0.0165	0.0836	0.0014
1	rs57062973	165922646	0.82	0.87875982057053	0.76	0.840461917458717	0.147566225241478	0.194584414881238	0.0125	0.0189	0.0196	0.005	0.1486	0.0063	0.0058	0.0597	0.0018	0.1057	0.1588	0.0257	0.0046	0.1115	0.0205	0.0078	0.0063	0.0049	0.0016	0.0346	0.0308	0.0274	0.0756	0.0165	0.0837	0.0014
1	rs79946833	165924694	0.82	0.87875982057053	0.76	0.840461917458717	0.136118509863764	0.197490935376737	0.0125	0.019	0.0196	0.005	0.1487	0.0063	0.0058	0.0597	0.0018	0.1055	0.1588	0.0257	0.0047	0.1116	0.0205	0.0078	0.0063	0.0049	0.0016	0.0346	0.0308	0.0274	0.0755	0.0166	0.0837	0.0014
1	rs7546046	165956767	0.82	0.87875982057053	0.76	0.840461917458717	0.124512763716078	0.218235188306108	0.0125	0.0194	0.0197	0.0051	0.1487	0.0063	0.0057	0.0597	0.0018	0.1053	0.1586	0.0257	0.0047	0.112	0.0204	0.0077	0.0063	0.0048	0.0016	0.0347	0.0309	0.0273	0.0752	0.0167	0.0838	0.0014
1	rs75331080	165958942	0.82	0.87875982057053	0.76	0.840461917458717	0.120224004202054	0.219742984921617	0.0125	0.0194	0.0197	0.005	0.1488	0.0063	0.0057	0.0597	0.0018	0.1053	0.1586	0.0257	0.0047	0.112	0.0203	0.0077	0.0063	0.0048	0.0015	0.0347	0.0309	0.0273	0.0751	0.0167	0.0838	0.0014
1	rs4657500	165965211	0.82	0.87875982057053	0.76	0.840461917458717	0.125814305824939	0.227550742548961	0.0125	0.0194	0.0197	0.005	0.149	0.0066	0.0057	0.0597	0.0018	0.1051	0.1583	0.0258	0.0047	0.1123	0.0203	0.0076	0.0063	0.0048	0.0015	0.0348	0.0312	0.0269	0.0751	0.0168	0.0837	0.0013
1	rs77171402	165976999	0.82	0.87875982057053	0.76	0.840461917458717	0.147533569820667	0.244097403400763	0.0125	0.0195	0.0196	0.005	0.1492	0.0071	0.0056	0.0599	0.0018	0.105	0.1583	0.0258	0.0047	0.1125	0.02	0.0075	0.0063	0.0048	0.0015	0.0349	0.0314	0.0263	0.0749	0.0171	0.0835	0.0013
1	rs6668741	165979485	0.82	0.87875982057053	0.76	0.840461917458717	0.152546501859827	0.252508831443636	0.0125	0.0195	0.0196	0.005	0.1493	0.0072	0.0056	0.0599	0.0018	0.105	0.1583	0.0258	0.0047	0.1125	0.02	0.0075	0.0063	0.0048	0.0015	0.0349	0.0314	0.0262	0.0749	0.0171	0.0835	0.0013
1	rs6683346	165984137	0.82	0.87875982057053	0.76	0.840461917458717	0.164537083759329	0.247227084769851	0.0125	0.0195	0.0196	0.005	0.1493	0.0074	0.0056	0.0598	0.0018	0.1044	0.1581	0.0258	0.0047	0.1125	0.02	0.0075	0.0063	0.0047	0.0015	0.0349	0.0315	0.0262	0.0751	0.0171	0.0838	0.0013
1	rs77037706	165991421	0.82	0.87875982057053	0.76	0.840461917458717	0.144805840890153	0.234895375970561	0.0125	0.0195	0.0196	0.005	0.1497	0.0075	0.0055	0.0595	0.0018	0.1044	0.1576	0.0257	0.0047	0.1128	0.0199	0.0075	0.0062	0.0047	0.0015	0.035	0.0316	0.026	0.0756	0.017	0.0838	0.0013
1	rs12040476	165994034	0.82	0.87875982057053	0.76	0.840461917458717	0.145128982511053	0.236218764368775	0.0125	0.0195	0.0196	0.005	0.1497	0.0075	0.0055	0.0594	0.0018	0.1043	0.1576	0.0257	0.0047	0.1128	0.0199	0.0075	0.0062	0.0047	0.0015	0.035	0.0316	0.026	0.0756	0.017	0.0838	0.0013
1	rs4656474	165997061	0.82	0.87875982057053	0.76	0.840461917458717	0.144838135744595	0.241869709248799	0.0125	0.0195	0.0196	0.005	0.1499	0.0076	0.0055	0.0593	0.0018	0.1043	0.1573	0.0257	0.0047	0.113	0.0198	0.0074	0.0062	0.0047	0.0015	0.0351	0.0316	0.0259	0.0758	0.017	0.0838	0.0013
1	rs882976	166002656	0.82	0.87875982057053	0.76	0.840461917458717	0.144902738324899	0.255106344637183	0.0125	0.0196	0.0197	0.005	0.1501	0.0075	0.0055	0.0588	0.0018	0.1042	0.1569	0.0257	0.0047	0.1132	0.0197	0.0074	0.0061	0.0046	0.0016	0.0351	0.0318	0.0256	0.0764	0.0171	0.0838	0.0013
1	rs1319896	166003074	0.82	0.87875982057053	0.76	0.840461917458717	0.149204472634502	0.27908610919341	0.0125	0.0199	0.0196	0.0051	0.1498	0.0075	0.0055	0.0587	0.0018	0.1052	0.1564	0.0257	0.0048	0.1135	0.0196	0.0074	0.0061	0.0046	0.0016	0.0351	0.0317	0.0244	0.0766	0.0171	0.0845	0.0013
1	rs1319897	166006878	0.82	0.87875982057053	0.76	0.840461917458717	0.0203679378666942	0.259529890680576	0.0128	0.0201	0.0196	0.0049	0.1506	0.0072	0.0048	0.0576	0.0015	0.1102	0.1574	0.0252	0.0042	0.1163	0.0169	0.0068	0.0057	0.0023	0.0012	0.0343	0.0324	0.024	0.0755	0.0163	0.087	9e-04
1	rs11590621	166007431	0.82	0.87875982057053	0.77	0.773176121721263	0.020481883486852	0.270864990982029	0.0128	0.0201	0.0196	0.0049	0.1506	0.0072	0.0048	0.0576	0.0015	0.1103	0.1575	0.0252	0.0041	0.1163	0.0168	0.0068	0.0057	0.0023	0.0012	0.0343	0.0325	0.024	0.0755	0.0163	0.087	9e-04
1	rs12752269	166010280	0.82	0.87875982057053	0.77	0.773176121721263	0.0257580121311283	0.303477778828455	0.0128	0.0201	0.0196	0.0049	0.1507	0.0072	0.0048	0.0576	0.0015	0.1104	0.1575	0.0252	0.0041	0.1162	0.0168	0.0069	0.0057	0.0022	0.0012	0.0343	0.0325	0.024	0.0755	0.0164	0.087	9e-04
1	rs4657507	166012163	0.82	0.87875982057053	0.76	0.840461917458717	0.024317231963293	0.288556699369835	0.0128	0.0201	0.0196	0.0049	0.1507	0.0072	0.0048	0.0577	0.0015	0.1104	0.1575	0.0252	0.0041	0.1162	0.0167	0.0069	0.0056	0.0022	0.0012	0.0344	0.0326	0.0239	0.0755	0.0163	0.0872	9e-04
1	rs78741733	166017358	0.82	0.87875982057053	0.76	0.840461917458717	0.0269472452845295	0.291145540600557	0.0128	0.0202	0.0195	0.0048	0.151	0.0072	0.0047	0.0579	0.0014	0.1104	0.1572	0.0252	0.0041	0.1161	0.0167	0.0068	0.0056	0.0022	0.0012	0.0345	0.0327	0.0236	0.0756	0.0161	0.0876	9e-04
1	rs11588405	166017741	0.82	0.87875982057053	0.76	0.840461917458717	0.0273665937127191	0.297885461275152	0.0128	0.0202	0.0195	0.0048	0.151	0.0072	0.0047	0.0579	0.0014	0.1104	0.1572	0.0252	0.0041	0.1161	0.0167	0.0068	0.0056	0.0022	0.0012	0.0345	0.0327	0.0235	0.0756	0.0161	0.0876	9e-04
1	rs114059182	166021451	0.82	0.87875982057053	0.75	0.911329023803182	0.0303742262577121	0.317895986017691	0.0128	0.0203	0.0195	0.0048	0.151	0.0072	0.0047	0.0581	0.0014	0.1104	0.1572	0.0252	0.0041	0.1159	0.0167	0.0067	0.0056	0.0022	0.0012	0.0345	0.0328	0.0233	0.0756	0.016	0.0878	9e-04
1	rs140120241	166021518	0.82	0.87875982057053	0.75	0.911329023803182	0.0301884145172639	0.31971217204012	0.0128	0.0203	0.0195	0.0048	0.151	0.0072	0.0047	0.0582	0.0014	0.1104	0.1572	0.0252	0.0041	0.1159	0.0167	0.0067	0.0056	0.0022	0.0012	0.0345	0.0328	0.0233	0.0756	0.016	0.0878	9e-04
1	rs57314874	166023509	0.82	0.87875982057053	0.75	0.911329023803182	0.0323375711788687	0.335333090830472	0.0128	0.0203	0.0194	0.0048	0.151	0.0072	0.0047	0.0582	0.0014	0.1104	0.1572	0.0252	0.0041	0.1159	0.0167	0.0067	0.0056	0.0022	0.0012	0.0345	0.0328	0.0233	0.0756	0.0159	0.0879	9e-04
1	rs10800179	166028428	0.82	0.87875982057053	0.75	0.911329023803182	0.0337574294630628	0.348929055423898	0.0128	0.0203	0.0194	0.0048	0.1511	0.0072	0.0047	0.0582	0.0014	0.1104	0.1573	0.0252	0.0041	0.1159	0.0167	0.0067	0.0056	0.0022	0.0012	0.0346	0.0328	0.0232	0.0756	0.016	0.088	9e-04
1	rs72703910	166034990	0.82	0.87875982057053	0.75	0.911329023803182	0.0348344576582059	0.358788674654465	0.0128	0.0203	0.0195	0.0048	0.1512	0.0071	0.0047	0.058	0.0014	0.1104	0.1574	0.0252	0.0041	0.116	0.0167	0.0067	0.0056	0.0022	0.0011	0.0346	0.0329	0.0232	0.0755	0.016	0.088	9e-04
1	rs76288376	166035140	0.82	0.87875982057053	0.75	0.911329023803182	0.0347832445768728	0.361925085211173	0.0128	0.0203	0.0194	0.0048	0.1512	0.0071	0.0047	0.058	0.0014	0.1104	0.1574	0.0252	0.0041	0.116	0.0166	0.0067	0.0056	0.0022	0.0011	0.035	0.0329	0.0231	0.0755	0.0159	0.0879	9e-04
1	rs6669013	166044729	0.82	0.87875982057053	0.75	0.911329023803182	0.0305491545022428	0.330061135992204	0.0128	0.0203	0.0194	0.0048	0.1514	0.0071	0.0046	0.0578	0.0013	0.1104	0.1575	0.0252	0.0041	0.1161	0.0166	0.0066	0.0055	0.0022	0.0011	0.035	0.033	0.0232	0.0755	0.0158	0.0878	9e-04
1	rs10918338	166047796	0.82	0.87875982057053	0.75	0.911329023803182	0.027594304515422	0.273288684295087	0.0128	0.0203	0.0196	0.0048	0.1515	0.0071	0.0046	0.0577	0.0012	0.1105	0.1575	0.0251	0.0041	0.1161	0.0166	0.0066	0.0055	0.0022	0.0011	0.035	0.0331	0.0233	0.0753	0.0158	0.0878	9e-04
1	rs10753702	166051587	0.83	0.81451029553121	0.76	0.840461917458717	0.0208887851356474	0.17385706294121	0.0127	0.02	0.0209	0.0047	0.1528	0.0067	0.0045	0.0568	8e-04	0.1103	0.1577	0.0248	0.0039	0.1172	0.0161	0.0063	0.0056	0.0021	9e-04	0.0351	0.0335	0.0239	0.0751	0.0157	0.0869	8e-04
1	rs77951033	166054175	0.83	0.81451029553121	0.76	0.840461917458717	0.0192536285769194	0.16624526045563	0.0127	0.02	0.021	0.0047	0.153	0.0067	0.0045	0.0566	8e-04	0.1103	0.1575	0.0248	0.0039	0.1173	0.0161	0.0063	0.0056	0.0021	9e-04	0.0351	0.0335	0.0239	0.0752	0.0157	0.087	8e-04
1	rs115539119	166054188	0.83	0.81451029553121	0.76	0.840461917458717	0.0192536285769194	0.166343349520279	0.0127	0.02	0.021	0.0047	0.153	0.0067	0.0045	0.0566	8e-04	0.1103	0.1575	0.0248	0.0039	0.1173	0.0161	0.0063	0.0056	0.0021	9e-04	0.0351	0.0335	0.0239	0.0752	0.0157	0.087	8e-04
1	rs61835093	166057564	0.83	0.81451029553121	0.76	0.840461917458717	0.0178007218610937	0.162532983161867	0.0128	0.02	0.021	0.0047	0.1532	0.0067	0.0045	0.0564	8e-04	0.1103	0.1573	0.0247	0.0038	0.1172	0.016	0.0062	0.0056	0.0021	9e-04	0.0351	0.0335	0.0241	0.0752	0.0157	0.087	8e-04
1	rs79552507	166059512	0.83	0.81451029553121	0.76	0.840461917458717	0.0173062368248339	0.163214604267498	0.0128	0.02	0.021	0.0047	0.1532	0.0067	0.0045	0.0564	8e-04	0.1102	0.1573	0.0248	0.0038	0.1172	0.016	0.0062	0.0056	0.0021	9e-04	0.0351	0.0335	0.0241	0.0752	0.0157	0.087	8e-04
1	rs112427176	166062592	0.83	0.81451029553121	0.76	0.840461917458717	0.0167686959156071	0.160591050923285	0.0128	0.02	0.021	0.0047	0.1533	0.0067	0.0045	0.0563	8e-04	0.1102	0.1573	0.0248	0.0038	0.1172	0.016	0.0062	0.0056	0.0022	9e-04	0.0351	0.0335	0.0241	0.0752	0.0157	0.087	8e-04
1	rs4339838	166082113	0.83	0.81451029553121	0.76	0.840461917458717	0.0145140538239347	0.157116455162201	0.0129	0.02	0.021	0.0048	0.1534	0.0067	0.0046	0.0561	7e-04	0.1102	0.1572	0.0249	0.0038	0.1174	0.016	0.0061	0.0057	0.0022	9e-04	0.0351	0.0335	0.0242	0.075	0.0157	0.087	8e-04
1	rs59317225	166084708	0.83	0.81451029553121	0.76	0.840461917458717	0.0145004110057559	0.156828124956511	0.0129	0.02	0.021	0.0048	0.1534	0.0067	0.0046	0.0561	7e-04	0.1102	0.1572	0.0249	0.0038	0.1173	0.016	0.0061	0.0057	0.0022	9e-04	0.0351	0.0335	0.0242	0.075	0.0157	0.087	8e-04
1	rs6676037	166099990	0.83	0.81451029553121	0.76	0.840461917458717	0.0147198388236502	0.157020324167368	0.0129	0.02	0.021	0.0049	0.1533	0.0067	0.0046	0.056	7e-04	0.11	0.1572	0.0249	0.0038	0.1174	0.016	0.006	0.0057	0.0022	9e-04	0.0351	0.0335	0.0242	0.075	0.0157	0.0872	8e-04
1	rs12743123	166117536	0.83	0.81451029553121	0.76	0.840461917458717	0.0124251963137271	0.16068795149121	0.0131	0.02	0.021	0.0051	0.1529	0.0067	0.0047	0.0556	7e-04	0.1096	0.1572	0.025	0.0037	0.1173	0.0162	0.0058	0.0058	0.0023	9e-04	0.035	0.0336	0.0243	0.075	0.0158	0.0879	8e-04
1	rs1530889	166129406	0.83	0.81451029553121	0.76	0.840461917458717	0.0112815227544142	0.141820772762153	0.0132	0.02	0.0209	0.0052	0.1528	0.0066	0.0047	0.0553	7e-04	0.1094	0.157	0.0251	0.0037	0.1175	0.0162	0.0058	0.0058	0.0023	9e-04	0.0349	0.0336	0.0242	0.0749	0.0158	0.0882	8e-04
1	rs75129204	166164874	0.83	0.81451029553121	0.76	0.840461917458717	0.0071117083538296	0.115903683580575	0.0133	0.0201	0.0214	0.0053	0.1532	0.0065	0.0047	0.0552	7e-04	0.1092	0.1562	0.0252	0.0037	0.1178	0.0163	0.0056	0.0058	0.0024	9e-04	0.0347	0.0332	0.0245	0.0745	0.0157	0.0887	8e-04
1	rs79790251	166169004	0.83	0.81451029553121	0.76	0.840461917458717	0.0067030758895808	0.102135909969483	0.0133	0.0201	0.0214	0.0053	0.1533	0.0065	0.0047	0.0552	7e-04	0.1091	0.156	0.0253	0.0037	0.1178	0.0164	0.0055	0.0058	0.0025	9e-04	0.0346	0.0333	0.0245	0.0745	0.0157	0.0888	8e-04
1	rs1560570	166177046	0.83	0.81451029553121	0.76	0.840461917458717	0.00646304103849756	0.101972173918207	0.0133	0.0201	0.0214	0.0053	0.1533	0.0065	0.0047	0.0551	7e-04	0.109	0.1559	0.0253	0.0037	0.1179	0.0164	0.0055	0.0057	0.0025	9e-04	0.0346	0.0333	0.0246	0.0744	0.0157	0.0889	8e-04
1	rs79027949	166201513	0.83	0.81451029553121	0.76	0.840461917458717	0.0061795383710738	0.0978316186615012	0.0133	0.0201	0.0216	0.0054	0.1535	0.0065	0.0047	0.0551	7e-04	0.109	0.1557	0.0254	0.0036	0.1179	0.0165	0.0054	0.0057	0.0025	9e-04	0.0346	0.0333	0.0245	0.0743	0.0157	0.0889	8e-04
1	rs1451600	166205504	0.83	0.81451029553121	0.76	0.840461917458717	0.00609427311509161	0.0948699198630098	0.0133	0.0201	0.0216	0.0054	0.1536	0.0065	0.0047	0.0552	7e-04	0.109	0.1556	0.0254	0.0036	0.1179	0.0165	0.0054	0.0057	0.0025	9e-04	0.0346	0.0333	0.0244	0.0743	0.0157	0.0889	8e-04
1	rs113997868	166243701	0.83	0.81451029553121	0.76	0.840461917458717	0.00408829869870447	0.0824828111152438	0.0134	0.0203	0.0215	0.0054	0.1542	0.0064	0.0047	0.0549	8e-04	0.1089	0.1548	0.0255	0.0036	0.1185	0.0166	0.0052	0.0056	0.0025	9e-04	0.0344	0.0332	0.0244	0.0742	0.0158	0.089	8e-04
1	rs114116853	166245588	0.83	0.81451029553121	0.76	0.840461917458717	0.00408312715530722	0.0827839899811906	0.0134	0.0203	0.0215	0.0054	0.1542	0.0064	0.0047	0.0549	8e-04	0.1089	0.1548	0.0255	0.0036	0.1185	0.0166	0.0052	0.0056	0.0025	9e-04	0.0344	0.0332	0.0244	0.0742	0.0158	0.089	8e-04
1	rs1545007	166250778	0.83	0.81451029553121	0.77	0.773176121721263	0.00397065042547797	0.0807596632599338	0.0134	0.0203	0.0215	0.0054	0.1543	0.0064	0.0047	0.0549	8e-04	0.1089	0.1548	0.0255	0.0036	0.1185	0.0166	0.0052	0.0056	0.0025	0.001	0.0344	0.0332	0.0244	0.0742	0.0158	0.089	8e-04
1	rs116613778	166265120	0.83	0.81451029553121	0.77	0.773176121721263	0.00343534700634889	0.0704529105358112	0.0135	0.0203	0.0215	0.0054	0.1544	0.0063	0.0047	0.0549	8e-04	0.1089	0.1545	0.0255	0.0036	0.1185	0.0167	0.0051	0.0056	0.0025	0.001	0.0344	0.0332	0.0244	0.0742	0.016	0.089	8e-04
1	rs35414774	166265377	0.83	0.81451029553121	0.77	0.773176121721263	0.00343985904367706	0.0700302302099865	0.0135	0.0203	0.0215	0.0054	0.1544	0.0063	0.0047	0.0549	8e-04	0.1089	0.1545	0.0255	0.0036	0.1185	0.0167	0.0051	0.0056	0.0025	0.001	0.0344	0.0332	0.0244	0.0742	0.016	0.089	8e-04
1	rs4282794	166270695	0.84	0.753316385445839	0.77	0.773176121721263	0.0028562096562729	0.0614013765815832	0.0136	0.0203	0.0215	0.0055	0.1546	0.0063	0.0047	0.055	8e-04	0.1089	0.1541	0.0256	0.0036	0.1185	0.017	0.0049	0.0056	0.0025	0.001	0.0344	0.0331	0.0244	0.074	0.0161	0.0889	9e-04
1	rs12044417	166271299	0.84	0.753316385445839	0.77	0.773176121721263	0.00308722340972172	0.0614679728446678	0.0136	0.0203	0.0215	0.0055	0.1546	0.0064	0.0047	0.055	8e-04	0.1088	0.1541	0.0256	0.0036	0.1185	0.0171	0.0049	0.0056	0.0025	0.001	0.0344	0.0331	0.0244	0.074	0.0161	0.0889	9e-04
1	rs12121817	166274431	0.84	0.753316385445839	0.77	0.773176121721263	0.00326516828253955	0.0538236392758575	0.0136	0.0203	0.0214	0.0055	0.1547	0.0063	0.0047	0.0551	8e-04	0.1087	0.1539	0.0256	0.0036	0.1185	0.0171	0.0049	0.0056	0.0025	0.001	0.0343	0.033	0.0243	0.0738	0.0161	0.0889	9e-04
1	rs1343295	166306753	0.84	0.753316385445839	0.77	0.773176121721263	0.000111170516498909	0.0417752375034905	0.0146	0.0205	0.0209	0.0063	0.1586	0.0061	0.005	0.0577	9e-04	0.1054	0.1522	0.0257	0.0037	0.1191	0.0177	0.0048	0.0057	0.0027	0.001	0.0331	0.0309	0.0241	0.0699	0.0172	0.0905	0.0011
1	rs116105230	166314680	0.84	0.753316385445839	0.77	0.773176121721263	6.59512384002094e-05	0.0423964746486491	0.0146	0.0204	0.0207	0.0064	0.1581	0.0061	0.0051	0.0582	9e-04	0.1054	0.152	0.0257	0.0037	0.119	0.0177	0.0048	0.0058	0.0027	0.0011	0.0331	0.0307	0.0241	0.0699	0.0173	0.0907	0.0012
1	rs10494460	166319377	0.84	0.753316385445839	0.77	0.773176121721263	6.46999429059107e-05	0.0423398292037379	0.0146	0.0204	0.0207	0.0064	0.1581	0.0061	0.0051	0.0582	9e-04	0.1054	0.152	0.0257	0.0037	0.119	0.0177	0.0048	0.0058	0.0027	0.0011	0.0331	0.0307	0.0241	0.0699	0.0173	0.0907	0.0012
1	rs115898261	166320735	0.84	0.753316385445839	0.77	0.773176121721263	6.3306537399965e-05	0.0427939392770941	0.0146	0.0204	0.0206	0.0064	0.1581	0.0061	0.0051	0.0582	9e-04	0.1054	0.152	0.0257	0.0037	0.119	0.0177	0.0048	0.0058	0.0027	0.0011	0.0331	0.0307	0.0241	0.0699	0.0173	0.0908	0.0012
1	rs4584370	166322024	0.84	0.753316385445839	0.77	0.773176121721263	6.15416781879228e-05	0.0425666138932517	0.0146	0.0204	0.0207	0.0064	0.1581	0.0061	0.0051	0.0582	9e-04	0.1054	0.152	0.0257	0.0037	0.1191	0.0177	0.0048	0.0058	0.0027	0.0011	0.0331	0.0306	0.0241	0.0699	0.0173	0.0908	0.0012
1	rs75125805	166322404	0.84	0.753316385445839	0.77	0.773176121721263	6.11465310945624e-05	0.0424531539189916	0.0146	0.0204	0.0207	0.0064	0.1582	0.0061	0.0051	0.0582	9e-04	0.1054	0.152	0.0257	0.0037	0.1191	0.0177	0.0048	0.0058	0.0027	0.0011	0.033	0.0306	0.0241	0.0699	0.0173	0.0908	0.0012
1	rs61835176	166324986	0.84	0.753316385445839	0.77	0.773176121721263	5.64986989172348e-05	0.0425666138932517	0.0146	0.0205	0.0207	0.0064	0.1583	0.0061	0.0051	0.0582	9e-04	0.1054	0.152	0.0257	0.0037	0.119	0.0177	0.0048	0.0058	0.0027	0.0011	0.033	0.0305	0.0241	0.0699	0.0173	0.0908	0.0012
1	rs7535569	166330286	0.84	0.753316385445839	0.77	0.773176121721263	4.44525391178469e-05	0.0547711565714703	0.0146	0.0206	0.0206	0.0064	0.1586	0.0061	0.005	0.0581	0.001	0.1055	0.1518	0.0257	0.0037	0.1189	0.0177	0.0049	0.0057	0.0027	0.0011	0.0329	0.0302	0.0241	0.0698	0.0173	0.0909	0.0012
1	rs16856988	166332862	0.84	0.753316385445839	0.77	0.773176121721263	6.20187529692957e-05	0.03982596682484	0.0147	0.0208	0.0205	0.0064	0.159	0.0061	0.0051	0.0579	0.001	0.1055	0.1514	0.0257	0.0038	0.1189	0.0178	0.0048	0.0057	0.003	0.0011	0.0328	0.03	0.0241	0.0693	0.0174	0.0913	0.0013
1	rs7514812	166334158	0.84	0.753316385445839	0.77	0.773176121721263	6.13833565130945e-05	0.03982596682484	0.0147	0.0208	0.0205	0.0064	0.1589	0.0061	0.0051	0.0579	0.001	0.1055	0.1514	0.0257	0.0038	0.1189	0.0178	0.0048	0.0057	0.003	0.0011	0.0328	0.03	0.0241	0.0693	0.0174	0.0913	0.0013
1	rs6662390	166343894	0.84	0.753316385445839	0.77	0.773176121721263	6.26597994790574e-05	0.0407675332562023	0.0147	0.0209	0.0205	0.0065	0.159	0.0061	0.0051	0.0579	0.001	0.1055	0.1513	0.0257	0.0038	0.1189	0.0178	0.0048	0.0057	0.003	0.0012	0.0328	0.03	0.0241	0.0692	0.0174	0.0913	0.0013
1	rs6672749	166346943	0.84	0.753316385445839	0.77	0.773176121721263	8.41082234883116e-05	0.0456222928347064	0.0148	0.0209	0.0205	0.0065	0.159	0.0062	0.0051	0.0577	0.0011	0.1053	0.151	0.0256	0.0038	0.1187	0.0178	0.0048	0.0058	0.003	0.0012	0.0324	0.0299	0.0241	0.069	0.0175	0.0921	0.0013
1	rs72687811	166347746	0.84	0.753316385445839	0.77	0.773176121721263	8.94287919407683e-05	0.056301984089823	0.0149	0.0209	0.0205	0.0065	0.159	0.0062	0.0051	0.0576	0.0011	0.1053	0.1509	0.0255	0.0038	0.1187	0.0178	0.0048	0.0059	0.0031	0.0012	0.0323	0.0299	0.0241	0.069	0.0175	0.0923	0.0013
1	rs10494463	166350561	0.84	0.753316385445839	0.77	0.773176121721263	0.000107538087011404	0.0670320793301974	0.0149	0.0209	0.0205	0.0065	0.159	0.0062	0.0051	0.0575	0.0011	0.1053	0.1509	0.0255	0.0038	0.1187	0.0178	0.0048	0.0059	0.0031	0.0012	0.0322	0.0299	0.0242	0.069	0.0175	0.0924	0.0013
1	rs56126306	166355864	0.84	0.753316385445839	0.77	0.773176121721263	0.000123420869650257	0.059944021356408	0.0149	0.021	0.0205	0.0065	0.159	0.0061	0.0052	0.0573	0.0011	0.1052	0.1507	0.0255	0.0039	0.1187	0.0178	0.0048	0.0059	0.0031	0.0012	0.0322	0.0298	0.0242	0.069	0.0176	0.0925	0.0013
1	rs4542197	166364063	0.84	0.753316385445839	0.77	0.773176121721263	8.1551311829618e-05	0.0450385573984819	0.0151	0.0211	0.0205	0.0065	0.1591	0.0062	0.0052	0.0569	0.0012	0.105	0.1501	0.0254	0.004	0.1187	0.0178	0.0048	0.006	0.0032	0.0012	0.0321	0.0297	0.0244	0.0691	0.0177	0.0926	0.0013
1	rs77958594	166365665	0.86	0.639923359357885	0.77	0.773176121721263	0.00310175084128674	0.0885899300173812	0.0172	0.0223	0.0209	0.006	0.1596	0.0065	0.0063	0.0581	0.0024	0.1018	0.1393	0.0236	0.0056	0.1171	0.0186	0.0047	0.0071	0.005	0.0025	0.0317	0.0284	0.0267	0.0673	0.0189	0.095	0.0021
1	rs116839211	166367477	0.85	0.695135765909148	0.77	0.773176121721263	0.0077156620806566	0.1250623182738	0.0174	0.0224	0.021	0.0059	0.1597	0.0066	0.0065	0.0582	0.0026	0.1014	0.1379	0.0233	0.0058	0.117	0.0187	0.0047	0.0072	0.0053	0.0027	0.0316	0.0282	0.0271	0.067	0.0191	0.0953	0.0022
1	rs12562373	166367755	0.85	0.695135765909148	0.77	0.773176121721263	0.0107484505547801	0.118060459818435	0.0175	0.0225	0.021	0.0059	0.1598	0.0066	0.0065	0.0583	0.0026	0.1011	0.1377	0.0233	0.0058	0.1169	0.0187	0.0047	0.0072	0.0053	0.0027	0.0317	0.0282	0.0271	0.067	0.0191	0.0953	0.0023
1	rs78565683	166369416	0.85	0.695135765909148	0.77	0.773176121721263	0.0173606767907445	0.155006416924415	0.0177	0.0226	0.0213	0.0058	0.1597	0.0065	0.0067	0.0583	0.0027	0.1007	0.1365	0.0231	0.006	0.1173	0.0186	0.0047	0.0073	0.0055	0.0028	0.0315	0.0284	0.0273	0.0669	0.0192	0.0954	0.0024
1	rs115139972	166389714	0.85	0.695135765909148	0.77	0.773176121721263	0.0223871171044194	0.159913326398094	0.0178	0.0226	0.0214	0.0058	0.1598	0.0065	0.0067	0.0583	0.0027	0.1006	0.1362	0.023	0.0061	0.1173	0.0186	0.0047	0.0073	0.0055	0.0029	0.0314	0.0284	0.0274	0.0668	0.0193	0.0954	0.0024
1	rs34622917	166403177	0.85	0.695135765909148	0.77	0.773176121721263	0.0246166964851421	0.165167622530946	0.0178	0.0226	0.0214	0.0058	0.1599	0.0065	0.0067	0.0582	0.0028	0.1006	0.1361	0.023	0.0061	0.1173	0.0186	0.0047	0.0074	0.0055	0.0029	0.0314	0.0284	0.0274	0.0668	0.0193	0.0955	0.0024
1	rs12131299	166405401	0.85	0.695135765909148	0.77	0.773176121721263	0.0286747384488661	0.158271656777745	0.0178	0.0226	0.0214	0.0058	0.1599	0.0065	0.0067	0.0582	0.0028	0.1006	0.136	0.0229	0.0061	0.1174	0.0186	0.0047	0.0074	0.0055	0.0029	0.0314	0.0284	0.0274	0.0668	0.0193	0.0955	0.0024
1	rs12134834	166406002	0.85	0.695135765909148	0.77	0.773176121721263	0.0331719834936335	0.151575649842152	0.0178	0.0226	0.0215	0.0058	0.1599	0.0065	0.0067	0.0582	0.0028	0.1006	0.1359	0.0229	0.0061	0.1174	0.0186	0.0047	0.0074	0.0055	0.0029	0.0314	0.0284	0.0274	0.0668	0.0193	0.0955	0.0024
1	rs76025126	166406894	0.85	0.695135765909148	0.77	0.773176121721263	0.0339961328231229	0.150722260023125	0.0178	0.0226	0.0215	0.0058	0.1599	0.0065	0.0067	0.0582	0.0028	0.1006	0.1359	0.0229	0.0061	0.1174	0.0186	0.0047	0.0074	0.0055	0.0029	0.0314	0.0284	0.0274	0.0668	0.0193	0.0955	0.0024
1	rs148979112	166407354	0.85	0.695135765909148	0.77	0.773176121721263	0.0342360109744614	0.152050501280167	0.0178	0.0226	0.0215	0.0058	0.1599	0.0065	0.0067	0.0582	0.0028	0.1006	0.1359	0.023	0.0061	0.1174	0.0186	0.0047	0.0074	0.0055	0.0029	0.0314	0.0284	0.0274	0.0667	0.0193	0.0955	0.0024
1	rs11586145	166407490	0.85	0.695135765909148	0.77	0.773176121721263	0.0343373643858685	0.151385858353115	0.0178	0.0226	0.0215	0.0058	0.1599	0.0065	0.0067	0.0582	0.0028	0.1006	0.1359	0.023	0.0061	0.1174	0.0186	0.0047	0.0074	0.0055	0.0029	0.0314	0.0284	0.0274	0.0667	0.0193	0.0955	0.0024
1	rs1389777	166415666	0.85	0.695135765909148	0.77	0.773176121721263	0.0361187593509271	0.154146153780575	0.0179	0.0226	0.0215	0.0058	0.1599	0.0065	0.0068	0.0582	0.0028	0.1005	0.1359	0.023	0.0062	0.1174	0.0186	0.0047	0.0074	0.0055	0.0029	0.0314	0.0284	0.0274	0.0667	0.0193	0.0955	0.0024
1	rs61835233	166417771	0.85	0.695135765909148	0.77	0.773176121721263	0.0343120064539767	0.156443977835024	0.0179	0.0226	0.0215	0.0058	0.1599	0.0065	0.0068	0.0582	0.0028	0.1004	0.1359	0.023	0.0062	0.1174	0.0186	0.0047	0.0074	0.0055	0.0029	0.0314	0.0284	0.0275	0.0667	0.0194	0.0955	0.0024
1	rs12043123	166418350	0.85	0.695135765909148	0.77	0.773176121721263	0.0337323710276183	0.155676690275074	0.0179	0.0226	0.0215	0.0058	0.1598	0.0065	0.0068	0.0582	0.0028	0.1004	0.1358	0.023	0.0062	0.1174	0.0186	0.0047	0.0074	0.0055	0.0029	0.0314	0.0284	0.0275	0.0667	0.0194	0.0955	0.0024
1	rs17428138	166421078	0.85	0.695135765909148	0.77	0.773176121721263	0.0330854007012968	0.159429859138045	0.0179	0.0226	0.0215	0.0058	0.1598	0.0065	0.0068	0.0582	0.0028	0.1003	0.1358	0.023	0.0062	0.1173	0.0187	0.0048	0.0074	0.0055	0.0029	0.0314	0.0283	0.0275	0.0667	0.0195	0.0955	0.0024
1	rs2311321	166423858	0.85	0.695135765909148	0.77	0.773176121721263	0.0329003983655372	0.159043458968422	0.0179	0.0225	0.0214	0.0058	0.1598	0.0065	0.0068	0.0582	0.0028	0.1003	0.1358	0.023	0.0062	0.1173	0.0187	0.0048	0.0074	0.0056	0.0029	0.0314	0.0283	0.0275	0.0666	0.0195	0.0955	0.0024
1	rs116002189	166425837	0.85	0.695135765909148	0.77	0.773176121721263	0.0321433958956818	0.161269788849261	0.0179	0.0225	0.0214	0.0058	0.1598	0.0065	0.0068	0.0582	0.0028	0.1003	0.1357	0.023	0.0062	0.1172	0.0186	0.0048	0.0074	0.0055	0.0029	0.0314	0.0283	0.0276	0.0666	0.0195	0.0956	0.0024
1	rs4657557	166436226	0.85	0.695135765909148	0.77	0.773176121721263	0.0327038612820274	0.167817118247323	0.0179	0.0225	0.0215	0.0058	0.1598	0.0065	0.0068	0.0583	0.0029	0.1002	0.1353	0.0232	0.0062	0.1171	0.0187	0.0049	0.0075	0.0056	0.003	0.0315	0.0282	0.0277	0.0662	0.0196	0.0956	0.0025
1	rs2172714	166452024	0.86	0.639923359357885	0.77	0.773176121721263	0.051689264724659	0.22591680768876	0.0182	0.0225	0.022	0.0059	0.159	0.0066	0.007	0.0577	0.0032	0.1005	0.1352	0.0235	0.0064	0.1161	0.0184	0.0054	0.0078	0.0058	0.0031	0.0315	0.0273	0.028	0.0653	0.0198	0.0962	0.003
1	rs4657561	166454075	0.86	0.639923359357885	0.77	0.773176121721263	0.0535573732270422	0.223961150903986	0.0182	0.0225	0.022	0.0059	0.159	0.0066	0.007	0.0577	0.0032	0.1005	0.1352	0.0235	0.0064	0.1161	0.0184	0.0054	0.0078	0.0058	0.0031	0.0315	0.0273	0.028	0.0653	0.0198	0.0962	0.003
1	rs16857204	166454293	0.86	0.639923359357885	0.77	0.773176121721263	0.0532657562485717	0.224178172405594	0.0182	0.0225	0.022	0.0059	0.159	0.0066	0.007	0.0577	0.0032	0.1005	0.1352	0.0235	0.0064	0.1161	0.0184	0.0054	0.0078	0.0058	0.0031	0.0315	0.0273	0.028	0.0653	0.0198	0.0962	0.003
1	rs7544608	166458160	0.86	0.639923359357885	0.77	0.773176121721263	0.0476870803837659	0.231268441210747	0.0182	0.0225	0.0221	0.0059	0.1589	0.0066	0.007	0.0578	0.0032	0.1004	0.1351	0.0235	0.0064	0.116	0.0184	0.0055	0.0078	0.0058	0.0031	0.0319	0.0271	0.028	0.0651	0.0198	0.096	0.003
1	rs11583236	166458826	0.86	0.639923359357885	0.77	0.773176121721263	0.0356089628941167	0.233244511818629	0.0183	0.0225	0.022	0.0059	0.1588	0.0066	0.007	0.058	0.0033	0.1002	0.1348	0.0235	0.0064	0.116	0.0184	0.0055	0.0078	0.0058	0.0031	0.032	0.027	0.0281	0.0649	0.0198	0.096	0.0031
1	rs10918488	166459430	0.86	0.639923359357885	0.77	0.773176121721263	0.0426799489285411	0.275255600239496	0.0185	0.0225	0.0218	0.0059	0.1592	0.0069	0.007	0.0583	0.0035	0.0992	0.1341	0.0236	0.0063	0.1163	0.0184	0.006	0.0078	0.0058	0.0031	0.0323	0.0265	0.0287	0.0641	0.0202	0.0959	0.0032
1	rs6680174	166459849	0.86	0.639923359357885	0.77	0.773176121721263	0.0737315291351712	0.35154228611399	0.0188	0.0226	0.022	0.0058	0.1595	0.0071	0.0069	0.0588	0.0038	0.0982	0.1329	0.0242	0.0064	0.1164	0.0182	0.0064	0.0077	0.0059	0.0031	0.0324	0.0258	0.0297	0.0632	0.0204	0.0953	0.0035
1	rs61836871	166460202	0.86	0.639923359357885	0.77	0.773176121721263	0.092524086539792	0.421490453415777	0.0186	0.0225	0.0227	0.0055	0.1603	0.0071	0.0068	0.0591	0.0038	0.0981	0.1344	0.0246	0.0064	0.1163	0.018	0.0066	0.0077	0.006	0.0032	0.0323	0.0248	0.03	0.0618	0.0201	0.0949	0.0035
1	rs6658665	166460696	0.86	0.639923359357885	0.77	0.773176121721263	0.0808587735563549	0.26580854189286	0.0185	0.0222	0.0233	0.0049	0.163	0.007	0.0063	0.0601	0.0038	0.0994	0.1356	0.0252	0.006	0.1152	0.0176	0.0063	0.0072	0.0059	0.0033	0.0316	0.024	0.0303	0.0623	0.0192	0.0935	0.0035
1	rs116804278	166462364	0.87	0.587631181685492	0.77	0.773176121721263	0.0269151779487224	0.143120227883064	0.018	0.0218	0.0237	0.0043	0.1644	0.0067	0.0057	0.0609	0.0035	0.1005	0.1383	0.0255	0.0058	0.1154	0.017	0.006	0.0065	0.0056	0.0032	0.0305	0.0238	0.0297	0.063	0.0189	0.0926	0.0034
1	rs75209939	166475132	0.87	0.587631181685492	0.77	0.773176121721263	0.0245365827615578	0.132575227842173	0.0179	0.0218	0.0238	0.0042	0.1647	0.0067	0.0055	0.061	0.0035	0.1006	0.1388	0.0255	0.0058	0.1154	0.0168	0.0059	0.0064	0.0055	0.0032	0.0304	0.0239	0.0297	0.0631	0.0189	0.0925	0.0033
1	rs10753738	166482391	0.87	0.587631181685492	0.77	0.773176121721263	0.0380313227933197	0.120319413142363	0.0179	0.0218	0.0239	0.0041	0.1647	0.0067	0.0055	0.0613	0.0035	0.1011	0.1392	0.0255	0.0058	0.1154	0.0168	0.0059	0.0063	0.0055	0.0032	0.0304	0.0239	0.0297	0.0629	0.0188	0.0923	0.0033
1	rs10918499	166482422	0.87	0.587631181685492	0.77	0.773176121721263	0.0386886855759754	0.120493846665472	0.0179	0.0218	0.0239	0.0041	0.1647	0.0067	0.0054	0.0613	0.0035	0.1011	0.1392	0.0255	0.0058	0.1154	0.0168	0.0059	0.0063	0.0055	0.0032	0.0304	0.0239	0.0297	0.0629	0.0188	0.0923	0.0033
1	rs994963	166488311	0.87	0.587631181685492	0.77	0.773176121721263	0.0540054402736803	0.124797024159233	0.0178	0.0218	0.024	0.0041	0.1648	0.0067	0.0054	0.0613	0.0035	0.1012	0.1394	0.0255	0.0058	0.1154	0.0167	0.0058	0.0063	0.0055	0.0032	0.0304	0.024	0.0297	0.0629	0.0188	0.0923	0.0033
1	rs17429732	166489372	0.87	0.587631181685492	0.77	0.773176121721263	0.0564612270787748	0.1286195965827	0.0178	0.0218	0.024	0.0041	0.1648	0.0066	0.0054	0.0613	0.0035	0.1012	0.1394	0.0255	0.0058	0.1154	0.0167	0.0058	0.0063	0.0055	0.0032	0.0305	0.024	0.0297	0.0629	0.0188	0.0923	0.0033
1	rs16857312	166491025	0.87	0.587631181685492	0.77	0.773176121721263	0.0550314932731736	0.129873390959153	0.0178	0.0218	0.024	0.0041	0.1647	0.0066	0.0054	0.0613	0.0035	0.1012	0.1394	0.0255	0.0058	0.1153	0.0167	0.0058	0.0063	0.0055	0.0032	0.0304	0.024	0.0297	0.0629	0.0188	0.0923	0.0033
1	rs12118962	166493260	0.87	0.587631181685492	0.77	0.773176121721263	0.0519750689164285	0.13212349450214	0.0178	0.0218	0.024	0.0041	0.1647	0.0066	0.0054	0.0613	0.0035	0.1012	0.1394	0.0256	0.0057	0.1153	0.0167	0.0058	0.0063	0.0055	0.0032	0.0304	0.024	0.0297	0.0629	0.0188	0.0923	0.0033
1	rs11802219	166493918	0.87	0.587631181685492	0.77	0.773176121721263	0.049849070416293	0.134569598715413	0.0178	0.0218	0.024	0.0041	0.1647	0.0066	0.0054	0.0613	0.0035	0.1013	0.1394	0.0256	0.0057	0.1153	0.0167	0.0058	0.0063	0.0055	0.0032	0.0304	0.024	0.0297	0.0629	0.0188	0.0923	0.0033
1	rs76987739	166499363	0.87	0.587631181685492	0.77	0.773176121721263	0.0178007218610937	0.0575914987783686	0.0172	0.0218	0.0243	0.0034	0.166	0.0058	0.0048	0.0622	0.0033	0.1018	0.1407	0.0253	0.0054	0.1157	0.0153	0.0043	0.006	0.0052	0.003	0.0333	0.0238	0.0292	0.0639	0.018	0.0927	0.0031
1	rs12239292	166500569	0.87	0.587631181685492	0.77	0.773176121721263	0.019856568891158	0.0473338785593356	0.0171	0.0217	0.0244	0.0032	0.1665	0.0056	0.0046	0.0624	0.0032	0.1019	0.141	0.0252	0.0053	0.1155	0.0152	0.0039	0.006	0.0052	0.003	0.034	0.0238	0.029	0.0641	0.0177	0.0928	0.003
1	rs77155143	166500963	0.87	0.587631181685492	0.77	0.773176121721263	0.0233089146381872	0.043078855317421	0.017	0.0217	0.0244	0.003	0.1667	0.0055	0.0046	0.0625	0.0032	0.1019	0.1411	0.0252	0.0052	0.1158	0.0152	0.0037	0.0059	0.0051	0.003	0.034	0.0238	0.029	0.0643	0.0177	0.0928	0.003
1	rs436272	166502491	0.87	0.587631181685492	0.77	0.773176121721263	0.0151660531542643	0.0327052416685985	0.0169	0.0217	0.0243	0.0029	0.167	0.0052	0.0044	0.0627	0.0031	0.1023	0.1413	0.0252	0.0051	0.1161	0.015	0.0035	0.0059	0.0051	0.0029	0.0342	0.024	0.029	0.0645	0.0175	0.0927	0.0029
1	rs10918509	166503881	0.87	0.587631181685492	0.77	0.773176121721263	0.0109405531380652	0.0313584667031971	0.0168	0.0217	0.0243	0.0029	0.1674	0.0051	0.0043	0.0629	0.0029	0.1027	0.1415	0.0253	0.005	0.1162	0.0149	0.0034	0.0058	0.005	0.0028	0.0344	0.0242	0.0289	0.0646	0.0171	0.0925	0.0028
1	rs76521090	166509374	0.87	0.587631181685492	0.77	0.773176121721263	0.000668665885916009	0.0119266993199836	0.0162	0.0215	0.0243	0.0025	0.1677	0.0042	0.0037	0.0637	0.0021	0.1056	0.1435	0.0251	0.0045	0.1168	0.0142	0.003	0.0053	0.0043	0.0025	0.0348	0.0245	0.0285	0.0654	0.0167	0.0926	0.0022
1	rs73015688	166512797	0.87	0.587631181685492	0.77	0.773176121721263	0.000561933354175568	0.0106366640117926	0.0156	0.0213	0.0242	0.002	0.1679	0.0033	0.0029	0.0646	0.0013	0.1082	0.1452	0.0248	0.004	0.1182	0.0134	0.0026	0.0046	0.0037	0.0022	0.0354	0.0248	0.0281	0.0661	0.0164	0.0926	0.0017
1	rs116834570	166514785	0.87	0.587631181685492	0.76	0.840461917458717	0.000397506992347033	0.0106366640117926	0.0156	0.0213	0.0243	0.002	0.1679	0.0033	0.0028	0.0646	0.0012	0.1084	0.1454	0.0248	0.004	0.1183	0.0134	0.0026	0.0045	0.0037	0.0021	0.0355	0.0248	0.0281	0.0661	0.0164	0.0926	0.0016
1	rs61835397	166527026	0.87	0.587631181685492	0.76	0.840461917458717	0.000349807779246071	0.0114077118862803	0.0155	0.0213	0.0243	0.002	0.168	0.0033	0.0028	0.0646	0.0012	0.1085	0.1455	0.0248	0.004	0.1183	0.0134	0.0026	0.0045	0.0037	0.0021	0.0355	0.0248	0.0281	0.0662	0.0164	0.0926	0.0016
1	rs12568568	166532424	0.87	0.587631181685492	0.76	0.840461917458717	0.000282640632549775	0.0091233460804606	0.0155	0.0213	0.0243	0.002	0.1679	0.0032	0.0028	0.0647	0.0011	0.1086	0.1455	0.0248	0.004	0.1184	0.0133	0.0025	0.0045	0.0036	0.0021	0.0355	0.0248	0.0281	0.0662	0.0164	0.0926	0.0016
1	rs1546136	166533141	0.87	0.587631181685492	0.76	0.840461917458717	0.000287320525644967	0.00700704508497268	0.0155	0.0213	0.0244	0.002	0.1679	0.0032	0.0028	0.0647	0.0011	0.1087	0.1456	0.0248	0.004	0.1184	0.0133	0.0025	0.0045	0.0036	0.0021	0.0355	0.0248	0.0281	0.0663	0.0164	0.0926	0.0016
1	rs764024	166533517	0.87	0.587631181685492	0.76	0.840461917458717	0.000282640632549775	0.00775426394954749	0.0154	0.0213	0.0243	0.002	0.1681	0.0031	0.0027	0.0647	0.0011	0.1089	0.1455	0.0248	0.004	0.1184	0.0133	0.0025	0.0044	0.0036	0.0021	0.0355	0.0248	0.0281	0.0663	0.0163	0.0927	0.0016
1	rs116317144	166542402	0.87	0.587631181685492	0.76	0.840461917458717	0.000249023358222091	0.00890930020209289	0.0154	0.0213	0.0243	0.0019	0.1682	0.0031	0.0027	0.0647	0.0011	0.109	0.1456	0.0248	0.0039	0.1187	0.0132	0.0024	0.0044	0.0035	0.0021	0.0356	0.0248	0.0281	0.0664	0.0163	0.0928	0.0015
1	rs10494465	166543451	0.87	0.587631181685492	0.76	0.840461917458717	0.000247721013766162	0.0091233460804606	0.0154	0.0213	0.0243	0.0019	0.1682	0.0031	0.0027	0.0647	0.0011	0.109	0.1456	0.0248	0.0039	0.1187	0.0132	0.0024	0.0043	0.0035	0.0021	0.0356	0.0248	0.0281	0.0664	0.0163	0.0928	0.0015
1	rs115818815	166544580	0.87	0.587631181685492	0.76	0.840461917458717	0.000245391286141178	0.00936728350879615	0.0154	0.0213	0.0243	0.0019	0.1682	0.0031	0.0027	0.0647	0.0011	0.109	0.1456	0.0248	0.0039	0.1187	0.0132	0.0024	0.0043	0.0035	0.0021	0.0356	0.0248	0.0281	0.0664	0.0163	0.0928	0.0015
1	rs10918532	166545275	0.87	0.587631181685492	0.76	0.840461917458717	0.000243592094326005	0.00950423792628744	0.0154	0.0213	0.0243	0.0019	0.1682	0.0031	0.0027	0.0647	0.0011	0.1091	0.1456	0.0248	0.0039	0.1187	0.0132	0.0024	0.0043	0.0035	0.0021	0.0356	0.0248	0.0281	0.0664	0.0163	0.0928	0.0015
1	rs17431127	166552269	0.87	0.587631181685492	0.76	0.840461917458717	0.000237257088939144	0.0113173426194154	0.0154	0.0214	0.0243	0.0018	0.1677	0.0029	0.0027	0.0647	0.0011	0.109	0.1464	0.0248	0.0038	0.1188	0.0132	0.0024	0.0043	0.0035	0.0021	0.0356	0.025	0.0281	0.0664	0.0163	0.0928	0.0015
1	Affx-35414842	166552924	0.87	0.587631181685492	0.76	0.840461917458717	0.000226686481624212	0.0132915793851038	0.0154	0.0213	0.0243	0.0018	0.1678	0.0029	0.0026	0.0647	0.0011	0.109	0.1464	0.0248	0.0038	0.1188	0.0132	0.0023	0.0043	0.0035	0.0021	0.0356	0.025	0.0281	0.0665	0.0163	0.0928	0.0015
1	rs79343225	166579064	0.88	0.538208189821859	0.76	0.840461917458717	0.000232782585210791	0.0162797187862473	0.0151	0.0213	0.0244	0.0016	0.1683	0.0026	0.0024	0.0647	0.001	0.1091	0.1467	0.0247	0.0036	0.1191	0.0132	0.0022	0.0041	0.0033	0.0019	0.0357	0.025	0.0282	0.0672	0.0164	0.0925	0.0014
1	rs7546913	166582292	0.88	0.538208189821859	0.76	0.840461917458717	0.000235259529437687	0.0172310061886586	0.0151	0.0213	0.0244	0.0016	0.1684	0.0026	0.0024	0.0647	0.001	0.1091	0.1467	0.0247	0.0036	0.1191	0.0132	0.0022	0.0041	0.0033	0.0019	0.0357	0.025	0.0282	0.0672	0.0164	0.0925	0.0014
1	rs501230	166582502	0.88	0.538208189821859	0.76	0.840461917458717	0.00021397832045794	0.0168252886230051	0.015	0.0213	0.0244	0.0016	0.1683	0.0026	0.0024	0.0647	0.001	0.1091	0.1467	0.0247	0.0036	0.1192	0.0132	0.0022	0.0041	0.0033	0.0019	0.0357	0.025	0.0282	0.0672	0.0164	0.0925	0.0014
1	rs714339	166595209	0.88	0.538208189821859	0.76	0.840461917458717	0.00022620468147849	0.0175664930831447	0.015	0.0213	0.0245	0.0016	0.1683	0.0025	0.0024	0.0648	0.001	0.1092	0.1468	0.0247	0.0036	0.1192	0.0132	0.0022	0.0041	0.0033	0.0019	0.0357	0.025	0.0282	0.067	0.0165	0.0926	0.0014
1	rs489144	166600636	0.88	0.538208189821859	0.76	0.840461917458717	0.000239774176999896	0.0194485742272833	0.0151	0.0213	0.0245	0.0016	0.1684	0.0025	0.0024	0.0648	0.001	0.1092	0.1468	0.0246	0.0035	0.1193	0.0132	0.0021	0.004	0.0033	0.002	0.0357	0.0251	0.0282	0.0668	0.0164	0.0926	0.0014
1	rs72695777	166603523	0.88	0.538208189821859	0.75	0.911329023803182	0.000243335978869303	0.0215062936658683	0.0151	0.0213	0.0245	0.0016	0.1684	0.0025	0.0024	0.0648	0.001	0.1093	0.1469	0.0245	0.0035	0.1194	0.0132	0.0021	0.004	0.0033	0.0019	0.0358	0.0251	0.0282	0.0668	0.0164	0.0926	0.0014
1	rs72697323	166617824	0.88	0.538208189821859	0.75	0.911329023803182	0.000241549531718661	0.0229334913064916	0.015	0.0212	0.0245	0.0016	0.1684	0.0024	0.0024	0.0648	0.0011	0.1093	0.147	0.0244	0.0035	0.1195	0.0131	0.0021	0.004	0.0033	0.0019	0.0358	0.0252	0.0282	0.0669	0.0164	0.0927	0.0014
1	rs525038	166622906	0.88	0.538208189821859	0.75	0.911329023803182	0.000238009859707618	0.0237501707226103	0.015	0.0212	0.0246	0.0015	0.1684	0.0024	0.0023	0.0648	0.0011	0.1093	0.147	0.0244	0.0035	0.1195	0.0131	0.0021	0.004	0.0032	0.0019	0.0358	0.0252	0.0282	0.0669	0.0164	0.0927	0.0014
1	rs566841	166628002	0.88	0.538208189821859	0.75	0.911329023803182	0.000237006612874862	0.0249785181636325	0.015	0.0212	0.0246	0.0015	0.1684	0.0024	0.0023	0.0648	0.0011	0.1093	0.147	0.0244	0.0035	0.1195	0.0131	0.0021	0.004	0.0032	0.0019	0.0358	0.0252	0.0282	0.0669	0.0164	0.0927	0.0014
1	rs80214004	166629358	0.88	0.538208189821859	0.75	0.911329023803182	0.000239774176999896	0.024668668750964	0.015	0.0212	0.0246	0.0015	0.1683	0.0024	0.0023	0.0648	0.0011	0.1093	0.147	0.0244	0.0035	0.1195	0.0131	0.0021	0.004	0.0033	0.0019	0.0358	0.0252	0.0282	0.0669	0.0164	0.0927	0.0014
1	rs6666071	166633519	0.88	0.538208189821859	0.75	0.911329023803182	0.000242313790454986	0.0262362397624773	0.0151	0.0212	0.0245	0.0015	0.1683	0.0023	0.0023	0.0648	0.0011	0.1093	0.147	0.0244	0.0035	0.1196	0.0131	0.0021	0.0039	0.0033	0.0019	0.0358	0.0252	0.0282	0.0669	0.0164	0.0927	0.0014
1	rs519561	166633759	0.88	0.538208189821859	0.74	0.985826031678479	0.000241804058040558	0.026555233577288	0.0151	0.0212	0.0245	0.0015	0.1683	0.0023	0.0023	0.0648	0.0011	0.1093	0.147	0.0244	0.0035	0.1196	0.0131	0.0021	0.0039	0.0033	0.0019	0.0358	0.0252	0.0282	0.0669	0.0164	0.0927	0.0014
1	rs7548967	166647857	0.88	0.538208189821859	0.74	0.985826031678479	0.000203413452312949	0.032353566009896	0.0151	0.0212	0.0245	0.0015	0.1682	0.0025	0.0023	0.0649	0.0012	0.1093	0.1468	0.0244	0.0036	0.1197	0.0131	0.0021	0.0039	0.0033	0.002	0.0357	0.0252	0.0282	0.0669	0.0164	0.0927	0.0015
1	rs4657583	166652275	0.88	0.538208189821859	0.74	0.985826031678479	0.000194773370994599	0.0328060424455138	0.0151	0.0212	0.0245	0.0015	0.1682	0.0025	0.0023	0.0649	0.0012	0.1094	0.1468	0.0244	0.0036	0.1197	0.0132	0.002	0.0039	0.0033	0.002	0.0357	0.0251	0.0282	0.0669	0.0165	0.0927	0.0015
1	rs78365625	166658530	0.88	0.538208189821859	0.74	0.985826031678479	0.000192452631631539	0.0312104434218983	0.0151	0.0212	0.0245	0.0015	0.1682	0.0025	0.0023	0.0649	0.0012	0.1094	0.1468	0.0244	0.0036	0.1197	0.0132	0.002	0.0039	0.0033	0.002	0.0357	0.0251	0.0281	0.0669	0.0165	0.0927	0.0015
1	rs78207224	166662734	0.88	0.538208189821859	0.74	0.985826031678479	0.00019140552520393	0.0314573291534159	0.0151	0.0212	0.0245	0.0015	0.1682	0.0025	0.0023	0.0649	0.0012	0.1094	0.1468	0.0244	0.0036	0.1197	0.0132	0.002	0.0039	0.0033	0.002	0.0357	0.0252	0.0281	0.0669	0.0165	0.0927	0.0015
1	rs12741024	166673555	0.88	0.538208189821859	0.74	0.985826031678479	0.000186855446527417	0.0423964746486491	0.015	0.0208	0.0245	0.0013	0.1683	0.002	0.0021	0.0648	0.0012	0.1103	0.1476	0.024	0.0034	0.1203	0.013	0.002	0.0036	0.003	0.0018	0.0361	0.0254	0.028	0.067	0.0166	0.0922	0.0016
1	rs12027782	166674869	0.88	0.538208189821859	0.72	1.14588815616863	0.000197546603998079	0.0429647877345991	0.015	0.0207	0.0245	0.0013	0.1683	0.0019	0.0021	0.0648	0.0012	0.1104	0.1478	0.024	0.0033	0.1204	0.013	0.002	0.0036	0.003	0.0018	0.0362	0.0255	0.028	0.0671	0.0166	0.0922	0.0016
1	rs12046226	166674952	0.88	0.538208189821859	0.72	1.14588815616863	0.000196903675273059	0.0427370572784093	0.015	0.0207	0.0245	0.0013	0.1683	0.0019	0.0021	0.0648	0.0012	0.1104	0.1478	0.024	0.0033	0.1204	0.013	0.002	0.0036	0.003	0.0018	0.0362	0.0255	0.028	0.0671	0.0166	0.0922	0.0016
1	rs72703428	166696504	0.88	0.538208189821859	0.72	1.14588815616863	0.000202316000926364	0.043078855317421	0.015	0.0207	0.0245	0.0012	0.1684	0.0019	0.0021	0.0648	0.0012	0.1104	0.1478	0.024	0.0033	0.1204	0.013	0.002	0.0036	0.0029	0.0018	0.0362	0.0255	0.028	0.0671	0.0166	0.0921	0.0016
1	rs34928931	166701394	0.88	0.538208189821859	0.72	1.14588815616863	0.0002029738681844	0.0443424760554932	0.015	0.0207	0.0245	0.0012	0.1684	0.0019	0.0021	0.0648	0.0012	0.1104	0.1478	0.024	0.0033	0.1204	0.013	0.002	0.0036	0.0029	0.0018	0.0362	0.0255	0.028	0.0671	0.0166	0.0921	0.0016
1	rs4657594	166706135	0.88	0.538208189821859	0.71	1.23153511570326	0.000189325797123625	0.0451550381444514	0.015	0.0207	0.0245	0.0012	0.1684	0.0018	0.0021	0.0648	0.0012	0.1104	0.1479	0.024	0.0033	0.1204	0.013	0.002	0.0036	0.0029	0.0017	0.0362	0.0255	0.028	0.0671	0.0166	0.0921	0.0016
1	rs529540	166732102	0.88	0.538208189821859	0.71	1.23153511570326	0.000398668982055221	0.0540125712744071	0.0146	0.0201	0.0245	0.0011	0.1682	0.0014	0.0019	0.0638	9e-04	0.1109	0.1491	0.0239	0.0032	0.1218	0.0129	0.0016	0.0036	0.0025	0.0015	0.0366	0.0257	0.0282	0.0676	0.0166	0.0929	0.001
1	rs78380746	166737282	0.88	0.538208189821859	0.71	1.23153511570326	0.00041283624634918	0.054201789283204	0.0146	0.0201	0.0244	0.0011	0.1682	0.0014	0.0019	0.0639	9e-04	0.1108	0.1492	0.0239	0.0032	0.1218	0.0129	0.0016	0.0036	0.0025	0.0015	0.0366	0.0257	0.0282	0.0676	0.0166	0.0929	0.001
1	rs72703477	166745107	0.88	0.538208189821859	0.71	1.23153511570326	0.000432794645739367	0.0559815651319115	0.0146	0.0202	0.0244	0.0011	0.1682	0.0014	0.0019	0.0639	9e-04	0.1108	0.1493	0.0239	0.0032	0.1218	0.0129	0.0016	0.0036	0.0025	0.0015	0.0366	0.0257	0.0282	0.0676	0.0166	0.0929	9e-04
1	rs858794	166763624	0.88	0.538208189821859	0.71	1.23153511570326	0.000482369513261704	0.0602078881705046	0.0146	0.0202	0.0245	0.0011	0.1682	0.0014	0.0019	0.0638	9e-04	0.1108	0.1494	0.0239	0.0032	0.1218	0.0129	0.0016	0.0036	0.0025	0.0014	0.0366	0.0257	0.0282	0.0677	0.0166	0.0929	9e-04
1	rs61818478	166765147	0.88	0.538208189821859	0.71	1.23153511570326	0.000501789415203045	0.0606046119938404	0.0146	0.0202	0.0245	0.0011	0.1682	0.0014	0.0019	0.0638	9e-04	0.1108	0.1494	0.0239	0.0032	0.1218	0.0129	0.0016	0.0036	0.0025	0.0015	0.0366	0.0257	0.0282	0.0676	0.0166	0.0929	9e-04
1	rs858802	166767772	0.88	0.538208189821859	0.71	1.23153511570326	0.00132916731195359	0.0611352977428614	0.0146	0.0203	0.0245	0.0011	0.1682	0.0013	0.0018	0.0638	9e-04	0.1111	0.1494	0.024	0.0032	0.1216	0.0129	0.0016	0.0036	0.0024	0.0019	0.0365	0.0256	0.0282	0.0672	0.0166	0.0929	9e-04
1	rs116474193	166774156	0.88	0.538208189821859	0.71	1.23153511570326	0.00132497178524174	0.0614679728446678	0.0146	0.0203	0.0245	0.001	0.1682	0.0013	0.0018	0.0639	9e-04	0.111	0.1495	0.024	0.0032	0.1215	0.0129	0.0016	0.0036	0.0024	0.0019	0.0366	0.0256	0.0282	0.0672	0.0166	0.0929	9e-04
1	rs858818	166774997	0.88	0.538208189821859	0.71	1.23153511570326	0.00142424634029904	0.0626047830630226	0.0146	0.0203	0.0245	0.001	0.1683	0.0013	0.0018	0.0639	9e-04	0.111	0.1495	0.024	0.0032	0.1215	0.0128	0.0016	0.0036	0.0024	0.0019	0.0366	0.0256	0.0282	0.0673	0.0166	0.0929	9e-04
1	rs2312232	166783658	0.88	0.538208189821859	0.71	1.23153511570326	0.00154249194603548	0.0659991280481195	0.0146	0.0204	0.0245	0.001	0.1681	0.0013	0.0018	0.0639	9e-04	0.1111	0.1496	0.0241	0.0032	0.1214	0.0128	0.0016	0.0036	0.0024	0.0019	0.0367	0.0257	0.0282	0.0674	0.0166	0.0927	9e-04
1	rs2223202	166783688	0.88	0.538208189821859	0.71	1.23153511570326	0.00154605192892792	0.066618092830441	0.0146	0.0204	0.0245	0.001	0.168	0.0013	0.0018	0.0639	9e-04	0.1111	0.1496	0.024	0.0032	0.1214	0.0128	0.0016	0.0036	0.0024	0.0019	0.0367	0.0257	0.0282	0.0676	0.0166	0.0926	9e-04
1	rs115806090	166796662	0.88	0.538208189821859	0.71	1.23153511570326	0.00182184284920002	0.0598122729134044	0.0145	0.0204	0.0245	0.001	0.1678	0.0013	0.0017	0.064	9e-04	0.1112	0.1498	0.024	0.0032	0.1213	0.0127	0.0016	0.0036	0.0023	0.002	0.0367	0.0256	0.0283	0.0676	0.0166	0.0926	9e-04
1	rs56290988	166811149	0.88	0.538208189821859	0.7	1.32097605551375	0.00302965395192969	0.0708059500299208	0.0142	0.0204	0.0246	9e-04	0.1668	0.0012	0.0015	0.0639	9e-04	0.1118	0.1509	0.0239	0.0032	0.1208	0.0127	0.0016	0.0037	0.0022	0.002	0.0371	0.0252	0.0285	0.0676	0.0167	0.0932	8e-04
1	rs2232521	166821633	0.87	0.587631181685492	0.7	1.32097605551375	0.00319644438637581	0.077211288840029	0.0141	0.0205	0.0246	9e-04	0.1666	0.0011	0.0015	0.0639	8e-04	0.1119	0.1512	0.0239	0.0032	0.1206	0.0128	0.0016	0.0037	0.0021	0.002	0.0372	0.0252	0.0286	0.0676	0.0167	0.0933	8e-04
1	rs2272792	166829522	0.87	0.587631181685492	0.7	1.32097605551375	0.0029309657296985	0.0805359924956951	0.0141	0.0205	0.0245	9e-04	0.1663	0.0011	0.0014	0.0639	9e-04	0.1122	0.1514	0.0239	0.0032	0.1201	0.0127	0.0016	0.0036	0.0021	0.002	0.0373	0.0252	0.0286	0.0677	0.0167	0.0935	8e-04
1	rs114383799	166842931	0.87	0.587631181685492	0.7	1.32097605551375	0.00229331862872011	0.0850569180940905	0.014	0.0205	0.0244	9e-04	0.1662	0.0011	0.0013	0.0635	8e-04	0.1124	0.1516	0.0239	0.0032	0.1197	0.0128	0.0015	0.0034	0.0021	0.002	0.0378	0.0252	0.0287	0.0678	0.0167	0.0939	9e-04
1	rs114685113	166853548	0.87	0.587631181685492	0.69	1.41424540481464	0.00212689185077589	0.0908466920878404	0.0139	0.0205	0.0244	8e-04	0.1661	0.001	0.0013	0.0633	8e-04	0.1126	0.1517	0.0239	0.0031	0.1197	0.0128	0.0014	0.0033	0.0021	0.002	0.038	0.0251	0.0288	0.0678	0.0167	0.0939	0.001
1	rs116194705	166857274	0.87	0.587631181685492	0.69	1.41424540481464	0.00206310719764381	0.094551885122987	0.0139	0.0205	0.0244	8e-04	0.1661	0.001	0.0013	0.0633	8e-04	0.1126	0.1517	0.0239	0.0032	0.1197	0.0128	0.0014	0.0032	0.0021	0.002	0.0381	0.0251	0.0288	0.0678	0.0167	0.094	0.001
1	rs12139784	166860111	0.87	0.587631181685492	0.69	1.41424540481464	0.00229168572471937	0.0959064362335864	0.0139	0.0205	0.0244	8e-04	0.1661	0.001	0.0012	0.0632	8e-04	0.1127	0.1517	0.0239	0.0032	0.1197	0.0128	0.0014	0.0032	0.0021	0.0021	0.0381	0.0251	0.0288	0.0678	0.0167	0.094	0.001
1	rs6427044	166870475	0.87	0.587631181685492	0.7	1.32097605551375	0.00223672020337717	0.0923374721587286	0.0138	0.0205	0.0243	8e-04	0.1661	0.001	0.0012	0.0631	8e-04	0.1128	0.1516	0.0239	0.0031	0.1199	0.0128	0.0013	0.0031	0.0021	0.0021	0.0384	0.0251	0.0289	0.0679	0.0167	0.094	0.001
1	rs78186647	166870842	0.87	0.587631181685492	0.7	1.32097605551375	0.00223511976133802	0.0921800949887954	0.0138	0.0205	0.0243	8e-04	0.1661	0.001	0.0012	0.0631	8e-04	0.1128	0.1516	0.0239	0.0031	0.1199	0.0128	0.0013	0.0031	0.0021	0.0021	0.0384	0.0251	0.0289	0.0679	0.0167	0.094	0.001
1	rs34524508	166873226	0.87	0.587631181685492	0.67	1.61239581898495	0.00216560635417573	0.0908466920878404	0.0138	0.0205	0.0243	8e-04	0.1661	0.001	0.0012	0.063	8e-04	0.1128	0.1516	0.0239	0.0031	0.1199	0.0128	0.0013	0.0031	0.0021	0.0021	0.0384	0.025	0.0289	0.0678	0.0167	0.0939	0.001
1	rs79204064	166874252	0.87	0.587631181685492	0.67	1.61239581898495	0.002151604353113	0.0919442287562431	0.0138	0.0205	0.0243	8e-04	0.1661	0.001	0.0012	0.063	8e-04	0.1128	0.1516	0.0239	0.0031	0.1199	0.0128	0.0013	0.0031	0.0021	0.0021	0.0384	0.025	0.0289	0.0678	0.0167	0.0939	0.001
1	rs2837	166877509	0.87	0.587631181685492	0.67	1.61239581898495	0.00229658724017432	0.0915516510170901	0.0138	0.0205	0.0243	8e-04	0.1661	0.001	0.0012	0.063	8e-04	0.1128	0.1517	0.0239	0.0031	0.1199	0.0128	0.0013	0.003	0.0021	0.0022	0.0385	0.025	0.0289	0.0677	0.0167	0.094	0.001
1	rs2223222	166880530	0.87	0.587631181685492	0.65	1.82621905592933	0.00236944847121556	0.0929680434291591	0.0138	0.0205	0.0243	8e-04	0.1661	0.001	0.0012	0.063	8e-04	0.1128	0.1517	0.0239	0.0031	0.1199	0.0128	0.0013	0.003	0.0021	0.0022	0.0385	0.025	0.029	0.0677	0.0167	0.0939	0.001
1	rs115487676	166886560	0.87	0.587631181685492	0.64	1.93907257844692	0.0024752526384159	0.0943136355729378	0.0138	0.0205	0.0243	8e-04	0.1661	0.001	0.0012	0.063	8e-04	0.1128	0.1517	0.024	0.0031	0.1199	0.0128	0.0013	0.0031	0.0021	0.0022	0.0385	0.025	0.029	0.0677	0.0167	0.0939	0.001
1	rs75055209	166904919	0.87	0.587631181685492	0.64	1.93907257844692	0.00243900016347326	0.0951087221176865	0.0138	0.0205	0.0243	8e-04	0.166	0.001	0.0012	0.0629	8e-04	0.1127	0.1517	0.024	0.0031	0.1199	0.0128	0.0013	0.0031	0.0021	0.0022	0.0385	0.025	0.029	0.0676	0.0167	0.094	0.001
1	rs72707830	166908171	0.87	0.587631181685492	0.63	2.05591852845667	0.0024304316721358	0.0952680550137495	0.0138	0.0205	0.0243	8e-04	0.166	0.001	0.0012	0.0629	8e-04	0.1127	0.1517	0.024	0.0031	0.1199	0.0128	0.0013	0.0031	0.0021	0.0022	0.0385	0.025	0.029	0.0676	0.0167	0.094	0.001
1	rs41269698	166908811	0.87	0.587631181685492	0.63	2.05591852845667	0.00237448302989719	0.0950290950788296	0.0138	0.0205	0.0243	8e-04	0.166	0.001	0.0012	0.0629	8e-04	0.1127	0.1517	0.024	0.0031	0.1199	0.0128	0.0013	0.0031	0.0021	0.0022	0.0385	0.025	0.029	0.0676	0.0167	0.094	0.001
1	rs2312238	166911149	0.87	0.587631181685492	0.63	2.05591852845667	0.00236944847121556	0.0951883754322282	0.0138	0.0205	0.0243	8e-04	0.166	0.001	0.0012	0.0629	8e-04	0.1127	0.1517	0.0241	0.0031	0.1199	0.0128	0.0013	0.0031	0.0021	0.0022	0.0385	0.025	0.029	0.0676	0.0167	0.094	0.001
1	rs2075981	166925806	0.87	0.587631181685492	0.63	2.05591852845667	0.00255617204304915	0.094949494324367	0.0138	0.0207	0.0244	8e-04	0.1654	0.001	0.0013	0.0627	9e-04	0.113	0.1518	0.0242	0.0031	0.1188	0.013	0.0014	0.0031	0.0022	0.0023	0.0388	0.0248	0.0292	0.0679	0.0168	0.0937	0.0011
1	rs34175991	166926999	0.87	0.587631181685492	0.63	2.05591852845667	0.00254905261425919	0.0974293009109307	0.0138	0.0207	0.0244	8e-04	0.1654	0.001	0.0013	0.0627	9e-04	0.113	0.1518	0.0242	0.0031	0.1188	0.013	0.0014	0.0031	0.0022	0.0023	0.0388	0.0248	0.0293	0.0679	0.0168	0.0937	0.0011
1	rs7520897	166940095	0.87	0.587631181685492	0.63	2.05591852845667	0.00257583256590934	0.0899101185383723	0.0138	0.0208	0.0242	0.001	0.1654	0.001	0.0013	0.0626	8e-04	0.1132	0.1512	0.0239	0.0031	0.1192	0.013	0.0014	0.0032	0.0022	0.0022	0.0388	0.0248	0.0294	0.0681	0.0167	0.0936	0.0011
1	rs78661630	166942144	0.87	0.587631181685492	0.63	2.05591852845667	0.00258840667961719	0.0899880188312368	0.0138	0.0208	0.0242	0.001	0.1654	0.001	0.0013	0.0626	8e-04	0.1132	0.1512	0.0239	0.0031	0.1192	0.013	0.0014	0.0033	0.0022	0.0022	0.0388	0.0248	0.0294	0.0682	0.0167	0.0936	0.0011
1	rs10918605	166955638	0.87	0.587631181685492	0.63	2.05591852845667	0.00287182001461806	0.0882031228215263	0.0137	0.0208	0.0242	0.001	0.1653	0.001	0.0013	0.0625	8e-04	0.1132	0.1515	0.0241	0.0031	0.1189	0.0131	0.0014	0.0033	0.0022	0.0022	0.0388	0.0248	0.0294	0.0682	0.0167	0.0934	0.0011
1	Affx-5691308	166958601	0.87	0.587631181685492	0.63	2.05591852845667	0.00287769140604826	0.0888998619969285	0.0137	0.0208	0.0242	0.001	0.1653	0.001	0.0013	0.0625	8e-04	0.1132	0.1515	0.0241	0.0031	0.1189	0.0132	0.0014	0.0033	0.0022	0.0022	0.0388	0.0248	0.0294	0.0682	0.0168	0.0934	0.0011
1	rs11578336	166958710	0.87	0.587631181685492	0.63	2.05591852845667	0.00288357236380926	0.0887448420242595	0.0137	0.0208	0.0242	0.001	0.1652	0.001	0.0013	0.0625	8e-04	0.1131	0.1516	0.0241	0.0031	0.1188	0.0132	0.0014	0.0033	0.0022	0.0022	0.0388	0.0248	0.0294	0.0683	0.0168	0.0935	0.0011
1	rs6697417	166959455	0.87	0.587631181685492	0.63	2.05591852845667	0.00369056889791125	0.0839173532368919	0.0136	0.0207	0.0243	0.001	0.1651	0.001	0.0012	0.0623	8e-04	0.1131	0.1516	0.0243	0.0031	0.1188	0.0133	0.0014	0.0034	0.0023	0.0023	0.0389	0.0248	0.0295	0.0681	0.0169	0.0935	0.0011
1	rs12405258	166971837	0.87	0.587631181685492	0.63	2.05591852845667	0.00403169449515161	0.0730826690391564	0.0135	0.0206	0.0244	0.0011	0.1652	0.0011	0.0012	0.0619	8e-04	0.1127	0.152	0.0246	0.0031	0.1187	0.0134	0.0013	0.0035	0.0023	0.0023	0.0389	0.0247	0.0295	0.0682	0.017	0.093	0.001
1	rs6655947	166982719	0.87	0.587631181685492	0.63	2.05591852845667	0.00387300982189592	0.0713014336840054	0.0134	0.0206	0.0244	0.0012	0.1651	0.0011	0.0012	0.0618	8e-04	0.1127	0.1521	0.0248	0.0031	0.1187	0.0134	0.0013	0.0035	0.0023	0.0023	0.0389	0.0247	0.0295	0.0682	0.017	0.0929	0.001
1	rs10918609	166983171	0.87	0.587631181685492	0.63	2.05591852845667	0.00388293617930847	0.0717272723099275	0.0134	0.0206	0.0244	0.0012	0.165	0.0011	0.0012	0.0618	8e-04	0.1127	0.1521	0.0248	0.0031	0.1187	0.0134	0.0013	0.0035	0.0023	0.0023	0.0389	0.0247	0.0295	0.0682	0.017	0.093	0.001
1	rs34554682	166990359	0.87	0.587631181685492	0.63	2.05591852845667	0.00399091695059014	0.0703823905035144	0.0134	0.0206	0.0244	0.0012	0.165	0.0011	0.0012	0.0617	8e-04	0.1127	0.1521	0.0249	0.0031	0.1187	0.0134	0.0013	0.0035	0.0023	0.0023	0.0389	0.0247	0.0295	0.0682	0.0171	0.093	0.001
1	rs12562535	166992062	0.87	0.587631181685492	0.63	2.05591852845667	0.00404963754285664	0.070100603587163	0.0134	0.0206	0.0244	0.0012	0.165	0.0011	0.0012	0.0617	8e-04	0.1128	0.1521	0.0249	0.0031	0.1187	0.0134	0.0013	0.0035	0.0023	0.0023	0.0389	0.0247	0.0295	0.0682	0.0171	0.0929	0.001
1	rs34253147	166998074	0.87	0.587631181685492	0.63	2.05591852845667	0.0043753098251815	0.0699598861930661	0.0132	0.0206	0.0244	0.0012	0.1651	0.0011	0.0012	0.0617	8e-04	0.1127	0.1522	0.0249	0.0032	0.1187	0.0134	0.0013	0.0035	0.0023	0.0023	0.0389	0.0247	0.0295	0.0682	0.0171	0.093	0.001
1	rs41270688	167022569	0.87	0.587631181685492	0.63	2.05591852845667	0.0053736569243405	0.0448059960137216	0.0129	0.0207	0.0244	0.0016	0.1649	0.0015	0.0015	0.0619	9e-04	0.1136	0.1506	0.0254	0.0037	0.1162	0.0143	0.0012	0.004	0.0027	0.0024	0.0382	0.0247	0.0295	0.0684	0.0177	0.0921	0.0012
1	rs3753914	167022701	0.87	0.587631181685492	0.63	2.05591852845667	0.00507893425318606	0.045739439008876	0.0129	0.0207	0.0244	0.0016	0.1649	0.0015	0.0015	0.0619	9e-04	0.1136	0.1507	0.0254	0.0037	0.1162	0.0143	0.0012	0.0039	0.0027	0.0024	0.0382	0.0247	0.0295	0.0684	0.0177	0.0921	0.0012
1	rs4657625	167026832	0.87	0.587631181685492	0.63	2.05591852845667	0.00574539077450342	0.0449222099932158	0.0128	0.0207	0.0245	0.0016	0.165	0.0015	0.0015	0.062	8e-04	0.1137	0.1507	0.0255	0.0037	0.1159	0.0144	0.0012	0.004	0.0027	0.0024	0.0381	0.0248	0.0293	0.0683	0.0178	0.0921	0.0012
1	rs12123175	167028804	0.87	0.587631181685492	0.63	2.05591852845667	0.00559503586815738	0.0430218046720096	0.0129	0.0207	0.0245	0.0016	0.1648	0.0015	0.0015	0.062	8e-04	0.1137	0.1507	0.0256	0.0037	0.1158	0.0144	0.0012	0.004	0.0027	0.0024	0.0381	0.0247	0.0293	0.0682	0.0179	0.0921	0.0012
1	rs4657629	167034382	0.87	0.587631181685492	0.63	2.05591852845667	0.00434808840569046	0.0386765537187849	0.013	0.0207	0.0247	0.0018	0.1645	0.0016	0.0016	0.0616	9e-04	0.1141	0.1502	0.0258	0.0037	0.1159	0.0145	0.0012	0.0041	0.0027	0.0023	0.0378	0.0247	0.0294	0.0671	0.0178	0.0932	0.0012
1	rs3767430	167035702	0.86	0.639923359357885	0.63	2.05591852845667	0.0041928168471265	0.0379187350825751	0.013	0.0206	0.0247	0.0018	0.1639	0.0016	0.0016	0.0617	9e-04	0.1142	0.1503	0.0259	0.0037	0.1158	0.0146	0.0012	0.0042	0.0027	0.0022	0.0378	0.0245	0.0294	0.0671	0.0179	0.0934	0.0012
1	rs72689400	167038219	0.86	0.639923359357885	0.63	2.05591852845667	0.00421927188036698	0.0394960144567185	0.013	0.0206	0.0247	0.0018	0.1638	0.0017	0.0016	0.0617	9e-04	0.1141	0.1503	0.026	0.0037	0.1157	0.0146	0.0012	0.0043	0.0027	0.0022	0.0377	0.0246	0.0294	0.0671	0.0179	0.0934	0.0012
1	rs2274531	167042762	0.86	0.639923359357885	0.63	2.05591852845667	0.00344889720417374	0.0344898318453624	0.013	0.0207	0.0247	0.0019	0.1635	0.0017	0.0017	0.0618	9e-04	0.1139	0.1503	0.0262	0.0037	0.1156	0.0147	0.0012	0.0043	0.0027	0.0021	0.0375	0.0246	0.0294	0.0671	0.0181	0.0934	0.0012
1	rs61814862	167046966	0.86	0.639923359357885	0.63	2.05591852845667	0.00349208571629903	0.0340267784546026	0.013	0.0206	0.0247	0.0019	0.1633	0.0018	0.0017	0.0618	9e-04	0.1138	0.1503	0.0263	0.0037	0.1155	0.0148	0.0012	0.0043	0.0027	0.0021	0.0374	0.0247	0.0294	0.0672	0.0181	0.0934	0.0012
1	rs35079202	167055805	0.86	0.639923359357885	0.63	2.05591852845667	0.00175765033155778	0.0298445901737931	0.0131	0.0202	0.0251	0.0021	0.1616	0.0021	0.0018	0.0621	9e-04	0.1134	0.1508	0.0267	0.0035	0.1144	0.0156	0.0013	0.0045	0.0029	0.0017	0.0367	0.0251	0.0286	0.0685	0.0188	0.0931	0.0013
1	rs6427058	167056466	0.86	0.639923359357885	0.63	2.05591852845667	0.00168763545986007	0.0301833888372973	0.0131	0.0202	0.0251	0.0021	0.1616	0.0021	0.0018	0.062	0.001	0.1133	0.1507	0.0268	0.0034	0.1143	0.0156	0.0013	0.0045	0.0029	0.0017	0.0368	0.0252	0.0286	0.0686	0.0189	0.0931	0.0013
1	rs3820389	167057766	0.86	0.639923359357885	0.63	2.05591852845667	0.00159537770925419	0.0306216004320394	0.0131	0.0201	0.0251	0.0021	0.1615	0.0021	0.0018	0.0618	0.001	0.1132	0.1508	0.0269	0.0034	0.1146	0.0157	0.0014	0.0046	0.0028	0.0016	0.0368	0.0252	0.0286	0.0684	0.0189	0.093	0.0013
1	rs10800282	167065241	0.86	0.639923359357885	0.63	2.05591852845667	0.00139450350616869	0.0296517909980585	0.0131	0.02	0.0253	0.0021	0.1613	0.0021	0.0019	0.0618	0.001	0.1129	0.1507	0.0269	0.0034	0.115	0.0158	0.0014	0.0046	0.0029	0.0015	0.0368	0.0252	0.0285	0.0682	0.019	0.0932	0.0013
1	rs7551200	167072791	0.86	0.639923359357885	0.63	2.05591852845667	0.00120017104770803	0.0290768923996497	0.013	0.0199	0.0252	0.0022	0.1613	0.0022	0.0019	0.0621	0.001	0.1129	0.1507	0.0269	0.0034	0.1152	0.0158	0.0015	0.0046	0.0028	0.0015	0.0368	0.0251	0.0285	0.0681	0.019	0.093	0.0014
1	rs6427062	167076493	0.86	0.639923359357885	0.63	2.05591852845667	0.00107363973863984	0.0276161393946916	0.013	0.0199	0.0253	0.0022	0.1613	0.0022	0.002	0.0618	0.001	0.1129	0.1506	0.0269	0.0034	0.1153	0.0159	0.0015	0.0046	0.0028	0.0015	0.0369	0.0251	0.0282	0.0682	0.019	0.0928	0.0014
1	rs73031148	167077482	0.86	0.639923359357885	0.63	2.05591852845667	0.00110577665996675	0.0274766515836574	0.013	0.0199	0.0253	0.0022	0.1613	0.0022	0.002	0.0618	0.001	0.1129	0.1506	0.0269	0.0034	0.1153	0.0159	0.0015	0.0046	0.0028	0.0015	0.0369	0.0251	0.0282	0.0682	0.0191	0.0928	0.0014
1	rs10918631	167087756	0.85	0.695135765909148	0.63	2.05591852845667	0.00119920516473742	0.0225514194646448	0.0132	0.0198	0.0255	0.0023	0.1617	0.0023	0.0021	0.0614	0.001	0.113	0.1506	0.0267	0.0034	0.1153	0.0161	0.0015	0.0046	0.0028	0.0014	0.0369	0.0251	0.0271	0.0682	0.0193	0.0927	0.0014
1	rs7537333	167087849	0.85	0.695135765909148	0.63	2.05591852845667	0.00114891568097015	0.0225937199050502	0.0132	0.0198	0.0255	0.0023	0.1617	0.0023	0.0021	0.0614	0.001	0.113	0.1506	0.0267	0.0034	0.1153	0.0161	0.0015	0.0046	0.0028	0.0014	0.0369	0.0251	0.0271	0.0682	0.0193	0.0927	0.0014
1	rs7528834	167093643	0.85	0.695135765909148	0.63	2.05591852845667	0.000951855536177291	0.0155308614229182	0.013	0.0195	0.0259	0.0025	0.1609	0.0026	0.0025	0.0612	0.0012	0.1124	0.1489	0.0267	0.0032	0.1173	0.0162	0.0017	0.0049	0.0028	0.0014	0.037	0.0253	0.0267	0.0694	0.0195	0.0914	0.0015
1	rs267745	167095163	0.85	0.695135765909148	0.63	2.05591852845667	0.00118097386227051	0.0153902037302699	0.0129	0.0195	0.0259	0.0026	0.1609	0.0026	0.0026	0.0614	0.0013	0.1121	0.1484	0.0268	0.0031	0.1176	0.0161	0.0017	0.005	0.0028	0.0013	0.0369	0.0252	0.0266	0.0698	0.0197	0.0914	0.0016
1	rs3795605	167095881	0.84	0.753316385445839	0.63	2.05591852845667	0.00125829506916978	0.0162797187862473	0.0129	0.0195	0.026	0.0026	0.1609	0.0026	0.0026	0.0613	0.0013	0.1121	0.1484	0.0268	0.0031	0.1177	0.0161	0.0017	0.005	0.0028	0.0013	0.0368	0.0252	0.0266	0.0699	0.0197	0.0914	0.0016
1	rs267746	167096931	0.84	0.753316385445839	0.63	2.05591852845667	0.00132078706989894	0.0158496618750186	0.0128	0.0195	0.026	0.0026	0.1607	0.0026	0.0026	0.0613	0.0013	0.1121	0.1483	0.0268	0.003	0.1177	0.0161	0.0017	0.005	0.0028	0.0013	0.0368	0.0252	0.0265	0.0701	0.0198	0.0914	0.0016
1	rs61748781	167097070	0.84	0.753316385445839	0.64	1.93907257844692	0.00133337367075112	0.0156014283986724	0.0128	0.0195	0.026	0.0026	0.1608	0.0026	0.0026	0.0613	0.0013	0.1121	0.1483	0.0268	0.003	0.1177	0.0161	0.0017	0.005	0.0028	0.0013	0.0368	0.0252	0.0265	0.0701	0.0198	0.0914	0.0016
1	rs61748784	167097567	0.84	0.753316385445839	0.64	1.93907257844692	0.00137711828033885	0.0151107951997655	0.0128	0.0195	0.026	0.0026	0.1607	0.0027	0.0026	0.0612	0.0013	0.112	0.1483	0.0268	0.003	0.1177	0.0161	0.0017	0.005	0.0028	0.0013	0.0368	0.0252	0.0265	0.0701	0.0198	0.0914	0.0016
1	rs2281959	167097739	0.84	0.753316385445839	0.64	1.93907257844692	0.00140876031005591	0.0150760480584709	0.0128	0.0195	0.026	0.0026	0.1607	0.0027	0.0026	0.0612	0.0013	0.112	0.1483	0.0269	0.003	0.1178	0.0161	0.0017	0.005	0.0028	0.0013	0.0368	0.0252	0.0265	0.0701	0.0198	0.0914	0.0016
1	rs267748	167098131	0.84	0.753316385445839	0.64	1.93907257844692	0.00159781613834194	0.0160639782731499	0.0128	0.0195	0.026	0.0026	0.1607	0.0027	0.0026	0.0611	0.0013	0.1121	0.1482	0.0268	0.003	0.1178	0.0161	0.0017	0.005	0.0028	0.0013	0.0368	0.0252	0.0264	0.0702	0.0198	0.0915	0.0016
1	rs267749	167099209	0.84	0.753316385445839	0.64	1.93907257844692	0.00191319022941377	0.0148339325755074	0.0127	0.0193	0.0259	0.0026	0.1607	0.0027	0.0027	0.0608	0.0014	0.1116	0.1479	0.0268	0.003	0.118	0.0162	0.0017	0.0051	0.0028	0.0013	0.0366	0.0253	0.0265	0.0704	0.0199	0.0917	0.0015
1	rs2025885	167099520	0.84	0.753316385445839	0.64	1.93907257844692	0.00185189132111316	0.0131939373645986	0.0126	0.0192	0.0259	0.0027	0.1602	0.0028	0.0028	0.0601	0.0014	0.111	0.148	0.0269	0.0031	0.1185	0.0163	0.0018	0.0052	0.0027	0.0013	0.0366	0.0254	0.0266	0.0707	0.02	0.0918	0.0015
1	rs7551388	167103091	0.82	0.87875982057053	0.64	1.93907257844692	0.0424445962345672	0.00856707623870616	0.0126	0.0186	0.026	0.0029	0.1559	0.0032	0.003	0.0592	0.0016	0.1082	0.1476	0.0261	0.0028	0.1193	0.0163	0.0018	0.0062	0.0029	0.0028	0.0368	0.0266	0.0274	0.0729	0.0205	0.0927	0.0015
1	rs12129059	167110188	0.82	0.87875982057053	0.64	1.93907257844692	0.122313172573963	0.00540395451707592	0.0124	0.0186	0.0258	0.003	0.1551	0.0033	0.0031	0.0591	0.0016	0.1077	0.1475	0.0259	0.0028	0.1196	0.0162	0.0018	0.0066	0.0029	0.0031	0.0366	0.0267	0.0275	0.073	0.0205	0.0937	0.0014
1	rs10800287	167111431	0.82	0.87875982057053	0.64	1.93907257844692	0.12691515314992	0.0057576504652526	0.0124	0.0186	0.0258	0.003	0.155	0.0033	0.0032	0.0591	0.0016	0.1077	0.1475	0.0259	0.0027	0.1197	0.0161	0.0018	0.0066	0.0029	0.0031	0.0366	0.0267	0.0275	0.073	0.0205	0.0937	0.0014
1	rs78562480	167119426	0.81	0.946104684087093	0.64	1.93907257844692	0.252420945756828	0.00343435381019685	0.0126	0.0185	0.0256	0.003	0.1544	0.0034	0.0032	0.0593	0.0018	0.1074	0.1472	0.0256	0.0028	0.1199	0.0161	0.0019	0.0068	0.0029	0.0035	0.0366	0.0269	0.0275	0.0729	0.0205	0.0938	0.0014
1	rs4657638	167121961	0.81	0.946104684087093	0.64	1.93907257844692	0.277701818572499	0.00351500402380244	0.0126	0.0185	0.0256	0.003	0.1543	0.0034	0.0032	0.0593	0.0018	0.1073	0.1472	0.0255	0.0028	0.1197	0.0161	0.0019	0.0068	0.0029	0.0036	0.0367	0.0269	0.0276	0.073	0.0206	0.0939	0.0014
1	rs1027495	167123278	0.81	0.946104684087093	0.64	1.93907257844692	0.284758646289298	0.00371271820601335	0.0126	0.0185	0.0256	0.003	0.1543	0.0034	0.0032	0.0593	0.0018	0.1073	0.1472	0.0255	0.0029	0.1196	0.0161	0.0019	0.0068	0.0029	0.0036	0.0367	0.0269	0.0276	0.073	0.0206	0.0939	0.0014
1	rs11588686	167124580	0.81	0.946104684087093	0.65	1.82621905592933	0.281877401487201	0.00381377747685128	0.0126	0.0185	0.0253	0.003	0.1544	0.0034	0.0032	0.0593	0.0018	0.1073	0.1471	0.0255	0.0029	0.1194	0.0162	0.0019	0.0068	0.0029	0.0036	0.0367	0.0269	0.0277	0.0731	0.0207	0.0939	0.0014
1	rs115819788	167126101	0.81	0.946104684087093	0.65	1.82621905592933	0.290472478871275	0.00329174442220662	0.0126	0.0185	0.0253	0.003	0.1544	0.0034	0.0032	0.0594	0.0018	0.1073	0.147	0.0256	0.0029	0.1194	0.0162	0.0019	0.0068	0.0029	0.0037	0.0367	0.0269	0.0277	0.073	0.0207	0.0939	0.0014
1	rs873821	167126942	0.81	0.946104684087093	0.65	1.82621905592933	0.292486651851616	0.00330742745780026	0.0126	0.0185	0.0253	0.003	0.1544	0.0034	0.0032	0.0594	0.0018	0.1073	0.147	0.0256	0.0029	0.1194	0.0162	0.0019	0.0068	0.0029	0.0037	0.0367	0.0269	0.0277	0.073	0.0207	0.0939	0.0014
1	rs12746020	167127514	0.81	0.946104684087093	0.64	1.93907257844692	0.291622525703075	0.00332315108553433	0.0126	0.0184	0.0253	0.003	0.1544	0.0034	0.0032	0.0594	0.0018	0.1073	0.147	0.0256	0.0029	0.1194	0.0162	0.0019	0.0068	0.0029	0.0037	0.0368	0.0269	0.0277	0.073	0.0207	0.0939	0.0014
1	rs79187301	167127768	0.81	0.946104684087093	0.64	1.93907257844692	0.291622525703075	0.00330742745780026	0.0126	0.0184	0.0253	0.003	0.1544	0.0034	0.0032	0.0594	0.0018	0.1073	0.147	0.0256	0.0029	0.1194	0.0162	0.0019	0.0068	0.0029	0.0037	0.0368	0.0269	0.0276	0.073	0.0207	0.0939	0.0014
1	rs1032608	167131321	0.81	0.946104684087093	0.64	1.93907257844692	0.292438609075241	0.00291283292196839	0.0126	0.0184	0.0253	0.003	0.1544	0.0034	0.0032	0.0594	0.0018	0.1073	0.1469	0.0256	0.0029	0.1194	0.0162	0.0019	0.0068	0.0029	0.0037	0.0368	0.0269	0.0276	0.073	0.0207	0.094	0.0014
1	rs80159087	167137897	0.81	0.946104684087093	0.65	1.82621905592933	0.529124235293017	0.00395081037694735	0.0126	0.0182	0.0252	0.003	0.1554	0.0034	0.0032	0.0595	0.0019	0.1068	0.1458	0.0253	0.0029	0.1195	0.016	0.0018	0.007	0.0029	0.0041	0.037	0.0267	0.0273	0.0734	0.0205	0.0945	0.0014
1	rs4657644	167138099	0.81	0.946104684087093	0.65	1.82621905592933	0.556333477488179	0.00396812343301607	0.0126	0.0183	0.0252	0.003	0.1547	0.0034	0.0032	0.0595	0.0019	0.1066	0.1446	0.0255	0.0029	0.1199	0.016	0.0018	0.007	0.0029	0.0041	0.0372	0.0267	0.0273	0.0734	0.0205	0.0956	0.0014
1	rs72691578	167140905	0.8	1.01658215824445	0.66	1.71733498537621	0.806775395565147	0.00393353821229958	0.0126	0.0183	0.0251	0.003	0.1546	0.0034	0.0032	0.0594	0.002	0.1068	0.144	0.0254	0.0029	0.12	0.0159	0.0018	0.0071	0.0029	0.0043	0.0373	0.0266	0.0271	0.0734	0.0205	0.0961	0.0014
1	rs12058086	167142615	0.8	1.01658215824445	0.65	1.82621905592933	0.933548463125035	0.00412578206888543	0.0125	0.0182	0.0251	0.003	0.1546	0.0034	0.0032	0.0594	0.002	0.107	0.1438	0.0254	0.0029	0.1201	0.0158	0.0018	0.0071	0.0029	0.0045	0.0374	0.0265	0.027	0.0735	0.0205	0.0962	0.0014
1	rs41270702	167145114	0.8	1.01658215824445	0.65	1.82621905592933	1.06545659414472	0.0152501814833402	0.0124	0.0179	0.0253	0.003	0.1547	0.0034	0.0032	0.059	0.0021	0.1071	0.1433	0.0254	0.0028	0.1201	0.0157	0.0018	0.0072	0.0029	0.0045	0.0376	0.0263	0.0266	0.074	0.0206	0.0968	0.0014
1	rs78743345	167148231	0.79	1.09022720934348	0.65	1.82621905592933	1.15450354313282	0.00896256560541821	0.0123	0.0177	0.0254	0.0031	0.1548	0.0034	0.0032	0.0588	0.0021	0.1073	0.1429	0.0253	0.0028	0.12	0.0156	0.0019	0.0073	0.0029	0.0045	0.0377	0.026	0.0263	0.0744	0.0206	0.0974	0.0014
1	rs75464748	167149994	0.79	1.09022720934348	0.65	1.82621905592933	1.18824089337752	0.0100906146204947	0.0123	0.0176	0.0255	0.0031	0.1548	0.0034	0.0032	0.059	0.0021	0.1073	0.1429	0.0248	0.0028	0.12	0.0156	0.0019	0.0074	0.0029	0.0045	0.0377	0.026	0.0264	0.0746	0.0206	0.0975	0.0014
1	rs7513925	167150778	0.79	1.09022720934348	0.65	1.82621905592933	1.18566756373823	0.00888272903441235	0.0123	0.0176	0.0255	0.003	0.1548	0.0034	0.0032	0.059	0.0021	0.1073	0.1429	0.0248	0.0028	0.12	0.0156	0.0019	0.0074	0.0029	0.0045	0.0377	0.026	0.0263	0.0745	0.0206	0.0975	0.0014
1	rs12144916	167154534	0.79	1.09022720934348	0.66	1.71733498537621	1.16844600747768	0.00896256560541821	0.0123	0.0177	0.0255	0.0031	0.155	0.0035	0.0032	0.0591	0.0021	0.1075	0.1429	0.0248	0.0027	0.1198	0.0156	0.0019	0.0074	0.0029	0.0045	0.0377	0.026	0.0263	0.0743	0.0206	0.0976	0.0014
1	rs17344504	167154597	0.79	1.09022720934348	0.66	1.71733498537621	1.16835466721376	0.00901599507375519	0.0123	0.0177	0.0255	0.0031	0.155	0.0035	0.0032	0.0591	0.0021	0.1075	0.1429	0.0248	0.0027	0.1198	0.0156	0.0019	0.0074	0.0029	0.0045	0.0377	0.026	0.0263	0.0743	0.0206	0.0976	0.0014
1	rs9803659	167156500	0.79	1.09022720934348	0.66	1.71733498537621	1.17118751586629	0.0167886413174673	0.0123	0.0177	0.0255	0.0031	0.155	0.0035	0.0032	0.0591	0.0021	0.1074	0.1429	0.0248	0.0027	0.1198	0.0156	0.0019	0.0074	0.0028	0.0045	0.0377	0.026	0.0263	0.0744	0.0206	0.0976	0.0014
1	rs78322729	167158894	0.79	1.09022720934348	0.66	1.71733498537621	1.2656881735919	0.0518262345463307	0.0123	0.0176	0.0253	0.0031	0.1551	0.0035	0.0032	0.0591	0.002	0.1072	0.1427	0.0248	0.0027	0.1199	0.0156	0.0019	0.0074	0.0028	0.0044	0.0376	0.0261	0.0262	0.0745	0.0205	0.0977	0.0014
1	rs55724535	167159584	0.79	1.09022720934348	0.66	1.71733498537621	1.20326446739717	0.0769916772619954	0.0122	0.0174	0.0252	0.0031	0.1553	0.0035	0.0032	0.0592	0.002	0.1071	0.1423	0.0248	0.0027	0.1201	0.0157	0.0019	0.0073	0.0028	0.0042	0.0374	0.0263	0.0261	0.0747	0.0204	0.098	0.0015
1	rs1546206	167160515	0.75	1.41710951105961	0.66	1.71733498537621	0.107635503829467	0.111889973197969	0.0121	0.0154	0.0228	0.0034	0.1553	0.0039	0.0031	0.0608	0.0015	0.1063	0.1384	0.0252	0.002	0.124	0.0174	0.0017	0.0071	0.0024	0.0012	0.0357	0.0292	0.0252	0.0782	0.0191	0.102	0.0016
1	rs12064275	167160583	0.75	1.41710951105961	0.67	1.61239581898495	0.104906860304309	0.13077171605386	0.0121	0.0154	0.0225	0.0034	0.1552	0.0039	0.0032	0.0609	0.0014	0.1062	0.1381	0.0252	0.002	0.1243	0.0175	0.0017	0.0071	0.0024	0.0012	0.0355	0.0294	0.0251	0.0784	0.019	0.1021	0.0016
1	rs74458586	167160690	0.75	1.41710951105961	0.67	1.61239581898495	0.114143949292543	0.144890643703438	0.0121	0.0153	0.0222	0.0035	0.1551	0.0039	0.0032	0.0609	0.0013	0.1061	0.1376	0.0252	0.0019	0.1246	0.0177	0.0017	0.0071	0.0023	0.0011	0.0354	0.0297	0.0252	0.0788	0.0189	0.1024	0.0016
1	rs11580495	167160959	0.73	1.60031838062949	0.68	1.51137531466284	0.11128639926331	0.18330847945307	0.0119	0.0153	0.0213	0.0036	0.1549	0.004	0.0033	0.0612	0.0011	0.1056	0.1361	0.0252	0.0017	0.1255	0.0185	0.0017	0.007	0.0021	0.001	0.0349	0.0304	0.0255	0.0797	0.0188	0.1033	0.0013
1	rs10918665	167169006	0.72	1.69694984062712	0.69	1.41424540481464	0.154686928669481	0.374547617800034	0.012	0.0153	0.021	0.0038	0.1554	0.0041	0.0033	0.0618	9e-04	0.1042	0.1346	0.0253	0.0015	0.1268	0.0189	0.0017	0.0069	0.0021	8e-04	0.0348	0.0308	0.0256	0.0804	0.0186	0.1032	0.0011
1	rs12127503	167171571	0.72	1.69694984062712	0.7	1.32097605551375	0.168393635993264	0.348680468442254	0.012	0.0153	0.0209	0.0037	0.1553	0.0041	0.0033	0.0621	8e-04	0.1039	0.1344	0.0253	0.0014	0.1268	0.0189	0.0017	0.0068	0.0021	8e-04	0.0348	0.031	0.0256	0.0809	0.0184	0.1033	0.0011
1	rs77013340	167181536	0.72	1.69694984062712	0.71	1.23153511570326	0.173126262063996	0.47299816147789	0.012	0.0152	0.0208	0.0034	0.1554	0.004	0.0032	0.0625	8e-04	0.1034	0.134	0.0255	0.0013	0.1273	0.019	0.0016	0.0067	0.0021	8e-04	0.0348	0.0314	0.0256	0.0817	0.0182	0.1034	0.001
1	rs114019333	167189569	0.72	1.69694984062712	0.71	1.23153511570326	0.167301508732708	0.485333174157101	0.012	0.0152	0.0207	0.0034	0.1554	0.004	0.0032	0.0625	8e-04	0.1034	0.134	0.0255	0.0013	0.1273	0.019	0.0016	0.0067	0.002	8e-04	0.0348	0.0314	0.0256	0.0817	0.0182	0.1035	0.001
1	rs1497862	167192904	0.72	1.69694984062712	0.72	1.14588815616863	0.162110076814091	0.486149347113537	0.012	0.0151	0.0207	0.0034	0.1553	0.004	0.0032	0.0626	8e-04	0.1034	0.134	0.0255	0.0013	0.1274	0.019	0.0016	0.0067	0.002	8e-04	0.0348	0.0315	0.0256	0.0817	0.0182	0.1035	0.001
1	rs34994552	167202245	0.72	1.69694984062712	0.72	1.14588815616863	0.14940178405254	0.430952969911439	0.012	0.0151	0.0208	0.0033	0.1553	0.004	0.0032	0.0626	8e-04	0.1033	0.1339	0.0256	0.0012	0.1274	0.019	0.0016	0.0067	0.002	8e-04	0.0348	0.0315	0.0256	0.0818	0.0182	0.1035	0.001
1	rs2036194	167216803	0.72	1.69694984062712	0.72	1.14588815616863	0.127333208170136	0.354785442021858	0.012	0.0151	0.0208	0.0032	0.1552	0.004	0.0032	0.0627	8e-04	0.1032	0.1339	0.0256	0.0012	0.1276	0.0191	0.0016	0.0066	0.002	7e-04	0.0348	0.0316	0.0256	0.0819	0.0182	0.1036	0.001
1	rs72693612	167217843	0.72	1.69694984062712	0.72	1.14588815616863	0.1238650761482	0.347810815150384	0.012	0.0151	0.0208	0.0033	0.1553	0.004	0.0032	0.0627	8e-04	0.1032	0.1339	0.0255	0.0012	0.1276	0.0191	0.0016	0.0066	0.002	7e-04	0.0348	0.0316	0.0256	0.0819	0.0182	0.1036	0.001
1	rs115486899	167226011	0.72	1.69694984062712	0.72	1.14588815616863	0.110819053376275	0.324691937048948	0.012	0.0151	0.0207	0.0033	0.1554	0.004	0.0032	0.0628	8e-04	0.1029	0.1338	0.0256	0.0012	0.1279	0.0189	0.0018	0.0066	0.002	7e-04	0.0348	0.0317	0.0255	0.082	0.0181	0.1037	0.001
1	rs6667875	167226171	0.72	1.69694984062712	0.72	1.14588815616863	0.109806083305641	0.321045980633058	0.012	0.0151	0.0207	0.0033	0.1554	0.004	0.0032	0.0628	8e-04	0.1029	0.1338	0.0256	0.0012	0.1279	0.0189	0.0018	0.0067	0.002	7e-04	0.0348	0.0317	0.0255	0.082	0.0181	0.1037	0.001
1	rs429324	167227227	0.72	1.69694984062712	0.72	1.14588815616863	0.108229740004121	0.317654058953631	0.0121	0.0151	0.0207	0.0033	0.1554	0.004	0.0032	0.0628	8e-04	0.1029	0.1337	0.0256	0.0012	0.128	0.0189	0.0018	0.0067	0.002	7e-04	0.0348	0.0317	0.0255	0.082	0.0181	0.1037	0.001
1	rs11576906	167227397	0.72	1.69694984062712	0.73	1.06399829815523	0.108527618232476	0.320197003853536	0.012	0.0151	0.0207	0.0033	0.1554	0.004	0.0032	0.0628	8e-04	0.1029	0.1337	0.0256	0.0012	0.128	0.0189	0.0018	0.0066	0.002	7e-04	0.0348	0.0317	0.0255	0.082	0.0182	0.1037	0.001
1	rs1359059	167234166	0.72	1.69694984062712	0.73	1.06399829815523	0.111258874723282	0.323232101297956	0.0121	0.0151	0.0207	0.0032	0.1554	0.004	0.0031	0.0628	8e-04	0.1029	0.1338	0.0255	0.0012	0.128	0.0188	0.0018	0.0066	0.002	7e-04	0.0347	0.0317	0.0255	0.0821	0.0181	0.1037	0.001
1	rs114647923	167237858	0.72	1.69694984062712	0.73	1.06399829815523	0.112446225131183	0.330061135992204	0.0121	0.0151	0.0207	0.0032	0.1555	0.004	0.0031	0.0628	8e-04	0.1029	0.1338	0.0255	0.0012	0.1281	0.0188	0.0018	0.0066	0.002	7e-04	0.0347	0.0317	0.0255	0.0821	0.018	0.1037	0.001
1	rs112318671	167240966	0.72	1.69694984062712	0.73	1.06399829815523	0.112917787294407	0.344462301873044	0.0121	0.0151	0.0207	0.0032	0.1555	0.004	0.0031	0.0628	8e-04	0.1029	0.1338	0.0255	0.0012	0.1281	0.0188	0.0018	0.0066	0.002	7e-04	0.0346	0.0317	0.0255	0.0821	0.018	0.1038	0.001
1	rs17344586	167244771	0.72	1.69694984062712	0.73	1.06399829815523	0.112667985290079	0.340135581563719	0.0121	0.0151	0.0207	0.0032	0.1555	0.004	0.0031	0.0628	8e-04	0.1029	0.1338	0.0255	0.0012	0.1281	0.0188	0.0018	0.0066	0.002	7e-04	0.0346	0.0317	0.0255	0.0821	0.018	0.1038	0.001
1	rs114940874	167246621	0.72	1.69694984062712	0.73	1.06399829815523	0.113001130365796	0.338655782682718	0.0121	0.0151	0.0207	0.0032	0.1555	0.004	0.0031	0.0628	8e-04	0.1029	0.1338	0.0255	0.0012	0.1281	0.0188	0.0018	0.0066	0.002	7e-04	0.0346	0.0317	0.0255	0.0821	0.018	0.1038	0.001
1	rs16858893	167272512	0.72	1.69694984062712	0.73	1.06399829815523	0.11690426981626	0.35866337990986	0.0121	0.0151	0.0208	0.0032	0.1556	0.004	0.0031	0.0628	7e-04	0.1029	0.1337	0.0255	0.0011	0.1281	0.0188	0.0017	0.0066	0.002	7e-04	0.0346	0.0317	0.0255	0.0821	0.018	0.1038	0.001
1	rs72693626	167279317	0.72	1.69694984062712	0.73	1.06399829815523	0.117586444761911	0.357786665923323	0.0121	0.0151	0.0208	0.0032	0.1556	0.004	0.0031	0.0628	7e-04	0.1029	0.1337	0.0255	0.0011	0.1281	0.0188	0.0017	0.0066	0.002	7e-04	0.0346	0.0317	0.0255	0.0821	0.018	0.1038	9e-04
1	rs17344593	167299335	0.72	1.69694984062712	0.73	1.06399829815523	0.118442585731078	0.362050702933605	0.0121	0.0151	0.0208	0.0032	0.1556	0.0041	0.0031	0.0628	7e-04	0.1028	0.1337	0.0255	0.0011	0.1281	0.0188	0.0017	0.0066	0.002	7e-04	0.0346	0.0317	0.0256	0.0821	0.018	0.1039	9e-04
1	rs56371333	167304109	0.72	1.69694984062712	0.73	1.06399829815523	0.119791524359299	0.345701403819056	0.0121	0.015	0.0207	0.0033	0.1557	0.0041	0.0031	0.0627	8e-04	0.1028	0.1337	0.0255	0.0011	0.1281	0.0188	0.0017	0.0066	0.002	6e-04	0.0346	0.0317	0.0256	0.0821	0.0179	0.1039	9e-04
1	rs17344607	167304477	0.72	1.69694984062712	0.74	0.985826031678479	0.12051285327965	0.337300945220623	0.0121	0.015	0.0207	0.0033	0.1557	0.0041	0.0031	0.0627	8e-04	0.1028	0.1337	0.0256	0.0011	0.1282	0.0188	0.0017	0.0066	0.002	6e-04	0.0346	0.0317	0.0256	0.0821	0.0179	0.1039	9e-04
1	rs12723124	167305611	0.72	1.69694984062712	0.74	0.985826031678479	0.126855499061475	0.343843232318371	0.012	0.015	0.0207	0.0033	0.1558	0.0041	0.0031	0.0628	8e-04	0.1028	0.1337	0.0256	0.0011	0.1282	0.0188	0.0017	0.0066	0.002	6e-04	0.0346	0.0317	0.0256	0.0821	0.0179	0.1039	9e-04
1	Affx-35415444	167308399	0.72	1.69694984062712	0.74	0.985826031678479	0.125488149148072	0.335087344491429	0.012	0.0151	0.0207	0.0033	0.1559	0.0041	0.0031	0.0628	8e-04	0.1027	0.1336	0.0256	0.0011	0.1282	0.0188	0.0017	0.0066	0.002	6e-04	0.0346	0.0317	0.0256	0.0821	0.0179	0.1038	9e-04
1	rs16858922	167318260	0.72	1.69694984062712	0.75	0.911329023803182	0.124188663068277	0.332632768642201	0.012	0.015	0.0207	0.0033	0.1559	0.0041	0.0031	0.0628	8e-04	0.1027	0.1336	0.0256	0.0011	0.1282	0.0188	0.0017	0.0066	0.0021	6e-04	0.0346	0.0317	0.0256	0.082	0.0179	0.1038	9e-04
1	rs114646528	167318537	0.72	1.69694984062712	0.76	0.840461917458717	0.124277003201083	0.332632768642201	0.012	0.015	0.0207	0.0033	0.1559	0.0041	0.0031	0.0628	8e-04	0.1027	0.1336	0.0256	0.0011	0.1282	0.0188	0.0017	0.0066	0.0021	6e-04	0.0346	0.0317	0.0256	0.082	0.0179	0.1038	9e-04
1	rs74660740	167321325	0.72	1.69694984062712	0.77	0.773176121721263	0.124748796014421	0.330672900779806	0.012	0.015	0.0207	0.0033	0.1559	0.0041	0.0031	0.0628	8e-04	0.1027	0.1336	0.0257	0.0011	0.1282	0.0188	0.0017	0.0066	0.0021	6e-04	0.0346	0.0317	0.0256	0.082	0.0179	0.1039	9e-04
1	rs116651840	167323085	0.72	1.69694984062712	0.77	0.773176121721263	0.127034512366602	0.332877989554627	0.012	0.015	0.0207	0.0033	0.1559	0.0042	0.0031	0.0628	8e-04	0.1027	0.1336	0.0257	0.0011	0.1281	0.0188	0.0017	0.0066	0.0021	6e-04	0.0346	0.0318	0.0256	0.082	0.0179	0.1038	9e-04
1	rs116255314	167327603	0.72	1.69694984062712	0.78	0.709419594942363	0.126825678396945	0.332755372513096	0.012	0.015	0.0207	0.0033	0.1559	0.0042	0.0031	0.0628	8e-04	0.1027	0.1336	0.0257	0.0011	0.1282	0.0188	0.0017	0.0066	0.0021	6e-04	0.0346	0.0318	0.0256	0.082	0.0179	0.1038	9e-04
1	rs34996107	167337836	0.72	1.69694984062712	0.78	0.709419594942363	0.126081543807276	0.329571962606509	0.012	0.015	0.0207	0.0033	0.1559	0.0042	0.0031	0.0628	8e-04	0.1027	0.1336	0.0257	0.0011	0.1282	0.0188	0.0017	0.0066	0.0021	6e-04	0.0346	0.0318	0.0257	0.082	0.0179	0.1038	9e-04
1	rs7523241	167342085	0.72	1.69694984062712	0.78	0.709419594942363	0.125814305824939	0.326519445512793	0.012	0.015	0.0207	0.0033	0.1558	0.0042	0.0031	0.0628	8e-04	0.1027	0.1336	0.0257	0.0011	0.1282	0.0188	0.0017	0.0066	0.0021	6e-04	0.0346	0.0318	0.0257	0.082	0.0179	0.1038	9e-04
1	rs16858953	167348551	0.72	1.69694984062712	0.78	0.709419594942363	0.125992426223713	0.327983615755544	0.012	0.015	0.0207	0.0033	0.1559	0.0042	0.0031	0.0628	8e-04	0.1027	0.1336	0.0257	0.0011	0.1282	0.0188	0.0017	0.0066	0.0021	6e-04	0.0346	0.0318	0.0256	0.082	0.0179	0.1038	9e-04
1	rs4656539	167357561	0.72	1.69694984062712	0.78	0.709419594942363	0.135652203145979	0.348431932377231	0.012	0.015	0.0207	0.0033	0.156	0.0042	0.0031	0.0628	8e-04	0.1026	0.1337	0.0257	0.0011	0.1282	0.0188	0.0017	0.0066	0.0021	6e-04	0.0346	0.0318	0.0253	0.082	0.0179	0.1039	9e-04
1	rs72693654	167361963	0.72	1.69694984062712	0.78	0.709419594942363	0.13696028596996	0.349675121601528	0.012	0.015	0.0207	0.0033	0.1558	0.0042	0.0032	0.0629	8e-04	0.1026	0.1338	0.0257	0.0011	0.1282	0.0188	0.0017	0.0066	0.0021	6e-04	0.0346	0.0318	0.0253	0.082	0.0179	0.1039	9e-04
1	rs12724217	167364205	0.72	1.69694984062712	0.78	0.709419594942363	0.136523420377371	0.351791456721756	0.012	0.015	0.0207	0.0033	0.1557	0.0042	0.0032	0.0629	8e-04	0.1026	0.1338	0.0257	0.0011	0.1282	0.0188	0.0017	0.0066	0.0021	6e-04	0.0346	0.0318	0.0253	0.082	0.0179	0.1039	9e-04
1	rs3767435	167368300	0.72	1.69694984062712	0.78	0.709419594942363	0.137617156063671	0.355035268164582	0.012	0.015	0.0206	0.0033	0.1556	0.0042	0.0032	0.0629	8e-04	0.1026	0.1338	0.0257	0.0011	0.1282	0.0188	0.0017	0.0066	0.0021	6e-04	0.0346	0.0318	0.0253	0.082	0.0179	0.1039	9e-04
1	rs116220614	167371974	0.72	1.69694984062712	0.79	0.649136622646432	0.155763751032563	0.389084330824566	0.012	0.0151	0.0206	0.0033	0.1557	0.0042	0.0032	0.0629	8e-04	0.1026	0.1338	0.0257	0.0011	0.1282	0.0188	0.0017	0.0066	0.0021	6e-04	0.0346	0.0318	0.0252	0.082	0.0178	0.104	9e-04
1	rs35556593	167382579	0.72	1.69694984062712	0.79	0.649136622646432	0.158032623963303	0.404809802999131	0.012	0.0151	0.0206	0.0033	0.1557	0.0042	0.0032	0.0629	8e-04	0.1026	0.1338	0.0257	0.0011	0.1282	0.0188	0.0017	0.0066	0.0021	6e-04	0.0346	0.0318	0.0252	0.082	0.0178	0.104	9e-04
1	rs6427087	167384457	0.72	1.69694984062712	0.79	0.649136622646432	0.157692759135066	0.405069021324154	0.012	0.0151	0.0206	0.0033	0.1557	0.0042	0.0032	0.0629	8e-04	0.1025	0.1338	0.0257	0.0011	0.1281	0.0188	0.0017	0.0066	0.0021	6e-04	0.0346	0.0318	0.0252	0.082	0.0178	0.1039	9e-04
1	rs4657658	167396949	0.72	1.69694984062712	0.79	0.649136622646432	0.0625220967460738	0.312826994123563	0.0126	0.0139	0.0209	0.0039	0.1555	0.0052	0.0039	0.064	0.0012	0.1006	0.1332	0.0263	0.0018	0.1243	0.0193	0.0025	0.007	0.0027	0.001	0.0342	0.032	0.0248	0.0822	0.0184	0.102	0.0015
1	rs1917534	167397271	0.72	1.69694984062712	0.79	0.649136622646432	0.0679054648301647	0.345701403819056	0.0127	0.0138	0.0209	0.0041	0.1554	0.0054	0.0041	0.0642	0.0012	0.1003	0.1328	0.0262	0.0019	0.1241	0.0193	0.0026	0.0073	0.0027	0.0011	0.034	0.0323	0.0248	0.0825	0.0183	0.1016	0.0015
1	rs116567430	167398551	0.73	1.60031838062949	0.79	0.649136622646432	0.0742418164747794	0.411043539350874	0.013	0.0134	0.0209	0.0044	0.156	0.0058	0.0044	0.0642	0.0012	0.099	0.1307	0.0261	0.0021	0.1243	0.0196	0.003	0.0077	0.0027	0.0011	0.0338	0.0324	0.0251	0.0835	0.0183	0.1006	0.0015
1	rs952963	167403212	0.73	1.60031838062949	0.79	0.649136622646432	0.070367096290999	0.464238178633021	0.0134	0.0131	0.0211	0.0046	0.1565	0.0061	0.0047	0.0638	0.0012	0.0982	0.1291	0.0258	0.0022	0.1241	0.0199	0.0033	0.0079	0.0028	0.0011	0.0337	0.0322	0.0254	0.0842	0.0183	0.1002	0.0016
1	rs1773539	167404989	0.73	1.60031838062949	0.8	0.592267592767429	0.0696696186152309	0.471647697668966	0.0134	0.0131	0.0211	0.0047	0.1565	0.0062	0.0048	0.0638	0.0012	0.0981	0.1291	0.0258	0.0022	0.1242	0.0199	0.0033	0.008	0.0028	0.0011	0.0337	0.0322	0.0255	0.0842	0.0183	0.1002	0.0016
1	rs33937946	167407858	0.73	1.60031838062949	0.81	0.53874877155386	0.070325942857552	0.45605639780911	0.0134	0.0129	0.0211	0.0047	0.1566	0.0062	0.0048	0.0637	0.0012	0.098	0.1288	0.0258	0.0022	0.1242	0.02	0.0034	0.008	0.0028	0.0011	0.0336	0.0321	0.0255	0.0843	0.0183	0.1001	0.0016
1	rs840016	167408670	0.74	1.50704574407537	0.82	0.488512084344485	0.0657761359196214	0.445251592271418	0.0135	0.0128	0.0211	0.0048	0.1568	0.0063	0.0049	0.0636	0.0012	0.0978	0.1285	0.0258	0.0023	0.1242	0.02	0.0035	0.0081	0.0028	0.0011	0.0336	0.0321	0.0255	0.0845	0.0183	0.0999	0.0016
1	rs2280635	167410391	0.74	1.50704574407537	0.83	0.441484906400802	0.0674640293405235	0.477190961625673	0.0135	0.0127	0.0212	0.0049	0.1569	0.0064	0.005	0.0636	0.0012	0.0978	0.1284	0.0257	0.0023	0.1242	0.02	0.0036	0.0082	0.0028	0.0011	0.0335	0.0321	0.0255	0.0846	0.0183	0.0998	0.0015
1	rs864537	167411384	0.74	1.50704574407537	0.85	0.356744695657816	0.069017300025842	0.477868117494258	0.0135	0.0127	0.0211	0.0049	0.1571	0.0064	0.005	0.0635	0.0012	0.0979	0.1282	0.0257	0.0023	0.1242	0.02	0.0036	0.0082	0.0028	0.0012	0.0336	0.0322	0.0254	0.0846	0.0183	0.0998	0.0015
1	rs74524218	167413475	0.74	1.50704574407537	0.85	0.356744695657816	0.0729703679381769	0.552264777328963	0.0136	0.0126	0.0211	0.005	0.1571	0.0064	0.0051	0.0636	0.0012	0.0978	0.1281	0.0257	0.0023	0.1243	0.0198	0.0037	0.0083	0.0028	0.0012	0.0333	0.0322	0.0254	0.0848	0.0182	0.0996	0.0015
1	rs35240301	167413486	0.74	1.50704574407537	0.85	0.356744695657816	0.0723399746084038	0.552545784052689	0.0136	0.0126	0.0211	0.005	0.157	0.0065	0.0051	0.0636	0.0012	0.0978	0.1281	0.0257	0.0023	0.1243	0.0198	0.0037	0.0083	0.0028	0.0012	0.0333	0.0322	0.0254	0.0848	0.0182	0.0995	0.0015
1	rs4424489	167415828	0.74	1.50704574407537	0.85	0.356744695657816	0.0736255060624767	0.58395240901994	0.0135	0.0125	0.0212	0.0051	0.1574	0.0065	0.0052	0.0638	0.0012	0.0977	0.128	0.0258	0.0023	0.1245	0.0199	0.0038	0.0084	0.0027	0.0012	0.0332	0.0322	0.0255	0.0847	0.0182	0.0987	0.0015
1	rs4657660	167418296	0.74	1.50704574407537	0.85	0.356744695657816	0.0792703661145363	0.58395240901994	0.0135	0.0123	0.0212	0.0052	0.1578	0.0066	0.0052	0.0638	0.0012	0.0975	0.128	0.0259	0.0023	0.1243	0.0199	0.004	0.0085	0.0027	0.0012	0.0327	0.0323	0.0254	0.0847	0.0182	0.0985	0.0015
1	rs2056626	167420425	0.74	1.50704574407537	0.85	0.356744695657816	0.0836355108507981	0.636912688733566	0.0135	0.0121	0.0211	0.0054	0.1578	0.0066	0.0053	0.0639	0.0012	0.0974	0.128	0.026	0.0024	0.1242	0.02	0.0041	0.0086	0.0026	0.0012	0.0323	0.0325	0.0254	0.0848	0.0181	0.0984	0.0015
1	rs114473227	167422599	0.74	1.50704574407537	0.85	0.356744695657816	0.090938292025131	0.674082636763065	0.0135	0.0121	0.0211	0.0054	0.1577	0.0067	0.0053	0.0638	0.0012	0.0973	0.128	0.0259	0.0024	0.1243	0.0198	0.0041	0.0087	0.0026	0.0012	0.0323	0.0325	0.0251	0.0847	0.0179	0.0994	0.0015
1	rs115647472	167424457	0.74	1.50704574407537	0.85	0.356744695657816	0.089153983888124	0.673493551075702	0.0135	0.0121	0.0211	0.0054	0.1576	0.0067	0.0053	0.0638	0.0012	0.0972	0.1279	0.0259	0.0024	0.1243	0.0198	0.0042	0.0087	0.0026	0.0012	0.0323	0.0326	0.0251	0.0846	0.0179	0.0994	0.0015
1	rs2293325	167426146	0.74	1.50704574407537	0.85	0.356744695657816	0.0868960842637275	0.678799537647998	0.0134	0.012	0.0211	0.0054	0.1576	0.0067	0.0053	0.0638	0.0012	0.0972	0.1279	0.026	0.0024	0.1243	0.0198	0.0042	0.0087	0.0027	0.0012	0.0323	0.0326	0.0251	0.0846	0.0179	0.0995	0.0015
1	rs2995088	167431192	0.74	1.50704574407537	0.85	0.356744695657816	0.0931139928049207	0.736571494369396	0.0134	0.0119	0.0212	0.0054	0.1568	0.0067	0.0053	0.0636	0.0012	0.0971	0.1277	0.026	0.0024	0.125	0.0199	0.0042	0.0087	0.0027	0.0012	0.0323	0.0329	0.0251	0.0846	0.0179	0.0996	0.0016
1	rs1773542	167432949	0.74	1.50704574407537	0.86	0.318862054747229	0.0963001833203858	0.798414924471285	0.0134	0.0118	0.0212	0.0055	0.1568	0.0067	0.0053	0.0634	0.0013	0.097	0.1275	0.026	0.0025	0.1253	0.02	0.0043	0.0087	0.0027	0.0012	0.0323	0.0329	0.0251	0.0844	0.018	0.0996	0.0016
1	rs116312494	167437779	0.74	1.50704574407537	0.86	0.318862054747229	0.11690426981626	0.938868083587914	0.0135	0.0118	0.0212	0.0056	0.1567	0.0068	0.0054	0.0634	0.0013	0.0968	0.1273	0.0259	0.0025	0.1253	0.02	0.0044	0.0087	0.0027	0.0012	0.0322	0.033	0.0251	0.0843	0.018	0.0995	0.0016
1	rs61810480	167439010	0.75	1.41710951105961	0.86	0.318862054747229	0.0886039592612383	1.07406061875712	0.0136	0.0118	0.0212	0.0059	0.1566	0.0071	0.0058	0.0631	0.0014	0.0961	0.1264	0.0255	0.0028	0.1251	0.0201	0.0051	0.009	0.0028	0.0012	0.0319	0.0332	0.0253	0.0837	0.0183	0.0991	0.0017
1	rs2949659	167439538	0.75	1.41710951105961	0.86	0.318862054747229	0.075505973507607	1.24242905622728	0.0138	0.0118	0.0213	0.0061	0.1566	0.0073	0.006	0.0631	0.0015	0.0955	0.1258	0.0254	0.0029	0.125	0.0202	0.0054	0.0088	0.0029	0.0013	0.0317	0.0334	0.0253	0.0835	0.0183	0.0991	0.0018
1	rs76621544	167441505	0.76	1.33048581017907	0.87	0.283849475516541	0.0799390564457819	1.16921431244264	0.0144	0.012	0.0213	0.007	0.1539	0.008	0.0066	0.063	0.0017	0.0936	0.1236	0.0252	0.0033	0.1245	0.0203	0.0067	0.009	0.0039	0.0015	0.0311	0.034	0.0254	0.0838	0.0187	0.0988	0.0022
1	rs2995093	167445001	0.76	1.33048581017907	0.87	0.283849475516541	0.104880324045195	1.16855536763578	0.0151	0.0121	0.0214	0.0076	0.1528	0.0085	0.0071	0.0626	0.002	0.0915	0.1215	0.0249	0.0038	0.1238	0.0205	0.0079	0.0091	0.0048	0.0018	0.0306	0.0345	0.0256	0.0839	0.019	0.0987	0.0026
1	rs35843829	167445280	0.76	1.33048581017907	0.87	0.283849475516541	0.108690310937515	1.20986588984237	0.0151	0.0121	0.0214	0.0076	0.1528	0.0085	0.0071	0.0626	0.002	0.0915	0.1214	0.025	0.0038	0.1237	0.0205	0.0079	0.0091	0.0048	0.0018	0.0306	0.0345	0.0256	0.0839	0.0191	0.0986	0.0026
1	rs4657662	167450082	0.76	1.33048581017907	0.88	0.251609301083599	0.0927204591176123	1.09339512849267	0.0152	0.0121	0.0206	0.0077	0.1527	0.0087	0.0073	0.0624	0.002	0.0913	0.1208	0.0252	0.0038	0.1232	0.0206	0.0081	0.0092	0.0049	0.0019	0.0307	0.0345	0.0256	0.0838	0.0206	0.0983	0.0026
1	rs12130552	167450864	0.76	1.33048581017907	0.88	0.251609301083599	0.0974110418693169	1.10365683621951	0.0152	0.0121	0.0207	0.0076	0.153	0.0086	0.0072	0.0621	0.002	0.0912	0.1207	0.025	0.0038	0.123	0.0206	0.0083	0.0091	0.0049	0.0018	0.0307	0.0347	0.0257	0.0837	0.0211	0.0982	0.0026
1	rs80324862	167451682	0.76	1.33048581017907	0.89	0.222038712392691	0.100558899329696	1.14372935056296	0.0153	0.0121	0.0207	0.0074	0.1534	0.0084	0.0071	0.062	0.002	0.0912	0.1204	0.0253	0.0038	0.1233	0.0207	0.0084	0.0089	0.0049	0.0018	0.0306	0.0346	0.0257	0.084	0.0211	0.0979	0.0026
1	rs2949655	167451850	0.76	1.33048581017907	0.89	0.222038712392691	0.098223965997167	1.10398289422343	0.0153	0.0121	0.0207	0.0073	0.1535	0.0084	0.0071	0.0619	0.002	0.0912	0.1203	0.0254	0.0038	0.1234	0.0207	0.0084	0.0089	0.0049	0.0018	0.0306	0.0346	0.0257	0.0841	0.0211	0.0978	0.0026
1	rs17534216	167453712	0.76	1.33048581017907	0.89	0.222038712392691	0.108880309764388	1.23227837314488	0.0154	0.012	0.0207	0.0073	0.154	0.0084	0.0071	0.0619	0.002	0.0909	0.1201	0.0255	0.0039	0.1236	0.0206	0.0085	0.0089	0.0049	0.0018	0.0305	0.0344	0.0257	0.0839	0.021	0.0976	0.0026
1	rs114709460	167454907	0.76	1.33048581017907	0.89	0.222038712392691	0.106640674915721	1.17316937923469	0.0155	0.012	0.0207	0.0073	0.1542	0.0084	0.0072	0.0619	0.002	0.0908	0.1199	0.0255	0.0039	0.1236	0.0206	0.0086	0.0089	0.0049	0.0018	0.0305	0.0345	0.0258	0.0839	0.021	0.0975	0.0027
1	rs858553	167455145	0.76	1.33048581017907	0.89	0.222038712392691	0.102744735491175	1.14438574877115	0.0155	0.012	0.0208	0.0073	0.1543	0.0084	0.0072	0.0619	0.002	0.0908	0.1199	0.0255	0.0039	0.1236	0.0206	0.0086	0.0089	0.0049	0.0018	0.0305	0.0345	0.0258	0.0839	0.021	0.0975	0.0027
1	rs863455	167457824	0.77	1.24714921571202	0.9	0.195029827813683	0.117529503921719	1.31236875482368	0.016	0.0122	0.0206	0.0074	0.1555	0.0085	0.0074	0.0619	0.0019	0.09	0.119	0.0257	0.0039	0.1233	0.0205	0.0087	0.0088	0.0048	0.0019	0.0303	0.0346	0.0265	0.0835	0.0208	0.0968	0.0027
1	rs10918702	167458092	0.77	1.24714921571202	0.9	0.195029827813683	0.147109440123999	1.34589223210466	0.016	0.0122	0.0206	0.0074	0.1556	0.0085	0.0074	0.062	0.002	0.0899	0.1188	0.0257	0.0039	0.1234	0.0205	0.0087	0.0088	0.0048	0.0019	0.0303	0.0346	0.0265	0.0834	0.0208	0.0967	0.0027
1	rs858544	167461475	0.78	1.16707263834179	0.9	0.195029827813683	0.162041044091798	0.843007485222926	0.0168	0.0125	0.0208	0.0077	0.1565	0.0089	0.0077	0.0621	0.002	0.0893	0.1174	0.0255	0.0039	0.1246	0.0203	0.0092	0.0088	0.0047	0.002	0.0295	0.0345	0.0263	0.0825	0.0209	0.0959	0.0026
1	rs77622794	167461812	0.78	1.16707263834179	0.91	0.170469891558667	0.157319405169206	0.864092326886807	0.0168	0.0125	0.0208	0.0077	0.1566	0.0089	0.0077	0.0621	0.0019	0.0892	0.1173	0.0255	0.0039	0.1247	0.0203	0.0093	0.0088	0.0047	0.0021	0.0294	0.0345	0.0264	0.0824	0.0209	0.0956	0.0026
1	rs704850	167462705	0.79	1.09022720934348	0.91	0.170469891558667	0.132200827456727	0.887158362043124	0.0178	0.0131	0.0209	0.0081	0.1578	0.0094	0.0082	0.0621	0.0019	0.0885	0.1155	0.0253	0.0038	0.1266	0.02	0.01	0.0088	0.0045	0.0023	0.0286	0.0345	0.0261	0.0811	0.0206	0.0948	0.0026
1	rs1418106	167463522	0.8	1.01658215824445	0.91	0.170469891558667	0.224317297604693	0.945036342842474	0.0188	0.0134	0.0211	0.0086	0.159	0.01	0.0088	0.0621	0.0019	0.0871	0.1131	0.0251	0.0039	0.1285	0.0195	0.0108	0.0088	0.0044	0.0024	0.0278	0.0348	0.026	0.0801	0.0208	0.0936	0.0025
1	rs6670426	167463906	0.8	1.01658215824445	0.91	0.170469891558667	0.250649539237563	1.00234372060316	0.0193	0.0135	0.0214	0.0087	0.1595	0.0102	0.009	0.0621	0.0018	0.0862	0.1118	0.0252	0.004	0.1291	0.0195	0.0111	0.0088	0.0043	0.0024	0.0274	0.035	0.0266	0.0793	0.0209	0.0931	0.0024
1	rs35307794	167464442	0.81	0.946104684087093	0.91	0.170469891558667	0.270924581630825	1.11671294580945	0.02	0.0136	0.0215	0.0089	0.1614	0.0104	0.0092	0.0623	0.0018	0.0851	0.1103	0.0252	0.0039	0.1298	0.0192	0.0114	0.009	0.0039	0.0025	0.0273	0.0351	0.0271	0.0781	0.0211	0.0926	0.0024
1	rs35506338	167464466	0.81	0.946104684087093	0.91	0.170469891558667	0.261561203049129	1.13995638746612	0.02	0.0136	0.0215	0.0089	0.1614	0.0104	0.0092	0.0623	0.0018	0.0851	0.1103	0.0252	0.0039	0.1298	0.0192	0.0114	0.0089	0.0038	0.0025	0.0273	0.0351	0.0272	0.0781	0.0211	0.0926	0.0024
1	rs34924762	167465358	0.82	0.87875982057053	0.91	0.170469891558667	0.326023980647194	1.05721621913089	0.0215	0.0136	0.0214	0.0088	0.163	0.0103	0.009	0.0621	0.0017	0.0838	0.1091	0.0255	0.0037	0.1309	0.0187	0.0114	0.009	0.003	0.0025	0.0273	0.0354	0.0282	0.0773	0.0207	0.0925	0.0023
1	rs2949654	167466255	0.82	0.87875982057053	0.92	0.14824156235026	0.433068965342361	1.09551117213791	0.0229	0.0136	0.0213	0.009	0.164	0.0103	0.0089	0.062	0.0016	0.0826	0.1085	0.0257	0.0036	0.1313	0.0183	0.0115	0.009	0.0023	0.0025	0.027	0.0357	0.0292	0.0767	0.0206	0.0925	0.0023
1	rs79966588	167466956	0.82	0.87875982057053	0.92	0.14824156235026	0.432070121757862	1.06126079220167	0.0232	0.0136	0.0213	0.009	0.1641	0.0102	0.0089	0.062	0.0016	0.0826	0.1085	0.0258	0.0036	0.1313	0.0182	0.0115	0.009	0.0023	0.0025	0.0271	0.0357	0.0292	0.0764	0.0206	0.0926	0.0023
1	rs12060060	167467696	0.82	0.87875982057053	0.92	0.14824156235026	0.41820649035478	1.04348649173648	0.0235	0.0136	0.0213	0.009	0.1641	0.0103	0.0088	0.0619	0.0016	0.0826	0.1085	0.0258	0.0036	0.1314	0.0181	0.0115	0.009	0.0022	0.0025	0.0272	0.0357	0.0292	0.0761	0.0206	0.0927	0.0023
1	rs858542	167467782	0.82	0.87875982057053	0.92	0.14824156235026	0.429607288378715	1.02448301622559	0.0235	0.0136	0.0213	0.009	0.1642	0.0102	0.0088	0.0619	0.0016	0.0824	0.1085	0.0258	0.0036	0.1313	0.0181	0.0115	0.009	0.0022	0.0025	0.0272	0.0357	0.0292	0.0761	0.0207	0.0927	0.0023
1	rs114227867	167469563	0.82	0.87875982057053	0.94	0.110289943288055	0.47918991904946	1.03188325402256	0.024	0.0137	0.0213	0.0089	0.1647	0.0102	0.0088	0.0617	0.0015	0.0822	0.1084	0.0257	0.0035	0.1314	0.018	0.0114	0.0089	0.0021	0.0025	0.0272	0.0357	0.0294	0.0757	0.0207	0.0928	0.0023
1	rs17534481	167470817	0.83	0.81451029553121	0.94	0.110289943288055	0.441991086264194	0.941239543898555	0.0244	0.0138	0.0214	0.0089	0.1651	0.0102	0.0087	0.0615	0.0015	0.0821	0.1084	0.0258	0.0034	0.1314	0.0179	0.0114	0.0089	0.002	0.0024	0.0272	0.0356	0.0295	0.0754	0.0208	0.0929	0.0022
1	rs36108451	167474825	0.84	0.753316385445839	0.94	0.110289943288055	0.518165057041751	0.701454472546347	0.0264	0.015	0.0214	0.0086	0.1674	0.0097	0.0082	0.0603	0.0011	0.0813	0.1091	0.0264	0.003	0.1326	0.0171	0.0105	0.0086	0.0018	0.0022	0.0276	0.0348	0.0298	0.0746	0.0204	0.0932	0.0018
1	rs34360782	167475002	0.84	0.753316385445839	0.95	0.0943132253134139	0.506807450856343	0.727419544256161	0.0265	0.015	0.0213	0.0086	0.1677	0.0097	0.0082	0.0603	0.0011	0.0813	0.1091	0.0264	0.003	0.1327	0.0171	0.0105	0.0086	0.0018	0.0022	0.0276	0.0348	0.0298	0.0744	0.0205	0.0932	0.0018
1	rs12095738	167479987	0.84	0.753316385445839	0.96	0.0801626552665664	0.393282870583496	0.608282322126562	0.0267	0.0152	0.0213	0.0086	0.1682	0.0097	0.0081	0.0601	0.0011	0.0812	0.1093	0.0265	0.0029	0.1329	0.017	0.0104	0.0086	0.0018	0.0021	0.0277	0.0347	0.0298	0.0742	0.0204	0.0933	0.0018
1	rs2982483	167480603	0.84	0.753316385445839	0.96	0.0801626552665664	0.372394092135469	0.572444401878954	0.0267	0.0152	0.0213	0.0086	0.1683	0.0096	0.0081	0.0601	0.0011	0.0812	0.1092	0.0265	0.0029	0.133	0.0171	0.0104	0.0086	0.0018	0.0021	0.0277	0.0347	0.0298	0.0742	0.0204	0.0933	0.0018
1	rs34846447	167481354	0.84	0.753316385445839	0.96	0.0801626552665664	0.387811786080101	0.542172066832104	0.0267	0.0152	0.0212	0.0085	0.1689	0.0096	0.0081	0.06	0.0011	0.081	0.1092	0.0264	0.0028	0.1331	0.017	0.0104	0.0086	0.0018	0.0021	0.0277	0.0347	0.0297	0.0742	0.0204	0.0934	0.0017
1	rs2982482	167482236	0.84	0.753316385445839	0.95	0.0943132253134139	0.416994027191941	0.553107902883485	0.0268	0.0153	0.0212	0.0084	0.1698	0.0095	0.0081	0.0599	0.0011	0.0807	0.1091	0.0264	0.0028	0.1332	0.017	0.0104	0.0085	0.0017	0.0021	0.0277	0.0348	0.0296	0.074	0.0204	0.0935	0.0017
1	rs2982479	167484888	0.84	0.753316385445839	0.95	0.0943132253134139	0.425110228213892	0.528370333868474	0.0268	0.0153	0.0211	0.0084	0.1704	0.0095	0.0081	0.0597	0.0011	0.0805	0.109	0.0264	0.0027	0.1333	0.017	0.0104	0.0085	0.0017	0.0021	0.0277	0.0347	0.0296	0.0739	0.0204	0.0935	0.0017
1	rs2862133	167495094	0.85	0.695135765909148	0.95	0.0943132253134139	0.429841543349158	0.503369734103132	0.0269	0.0154	0.021	0.0084	0.1713	0.0095	0.0081	0.0594	0.0011	0.0801	0.1088	0.0263	0.0026	0.1334	0.0171	0.0104	0.0086	0.0017	0.0021	0.0278	0.0347	0.0296	0.0739	0.0204	0.0934	0.0017
1	rs2995058	167496059	0.85	0.695135765909148	0.95	0.0943132253134139	0.441456787161723	0.509832147539574	0.0269	0.0154	0.021	0.0084	0.1713	0.0095	0.0081	0.0593	0.0011	0.08	0.1088	0.0263	0.0026	0.1335	0.0171	0.0104	0.0086	0.0017	0.0021	0.0278	0.0347	0.0296	0.0739	0.0204	0.0934	0.0017
1	rs6664958	167496303	0.85	0.695135765909148	0.95	0.0943132253134139	0.442585125561769	0.508593047075076	0.0269	0.0154	0.0211	0.0084	0.1713	0.0095	0.0081	0.0594	0.0011	0.08	0.1088	0.0263	0.0026	0.1334	0.0171	0.0104	0.0086	0.0017	0.0021	0.0278	0.0347	0.0296	0.0738	0.0204	0.0933	0.0017
1	rs35514002	167499695	0.85	0.695135765909148	0.95	0.0943132253134139	0.401901740706548	0.493237574121191	0.0269	0.0159	0.021	0.0084	0.1728	0.0094	0.008	0.0588	0.0014	0.0791	0.1089	0.0265	0.0027	0.1338	0.017	0.0104	0.0086	0.0019	0.002	0.0278	0.0343	0.0296	0.0733	0.0204	0.0927	0.0018
1	rs7354963	167500201	0.85	0.695135765909148	0.95	0.0943132253134139	0.400260876645915	0.488872469287129	0.0269	0.0159	0.021	0.0084	0.1729	0.0094	0.008	0.0588	0.0014	0.0791	0.1089	0.0265	0.0027	0.1338	0.017	0.0104	0.0086	0.0019	0.002	0.0277	0.0343	0.0296	0.0733	0.0204	0.0927	0.0018
1	rs704859	167500815	0.85	0.695135765909148	0.95	0.0943132253134139	0.395246206474882	0.49146305020198	0.027	0.0159	0.021	0.0084	0.173	0.0094	0.0081	0.0588	0.0014	0.0792	0.1089	0.0265	0.0027	0.1338	0.017	0.0104	0.0086	0.0019	0.002	0.0276	0.0342	0.0296	0.0733	0.0204	0.0927	0.0018
1	rs72693698	167501262	0.86	0.639923359357885	0.95	0.0943132253134139	0.375999631604332	0.502134642320138	0.0271	0.016	0.021	0.0085	0.1735	0.0094	0.0081	0.0581	0.0015	0.0788	0.11	0.0264	0.0027	0.1341	0.0169	0.0101	0.0086	0.002	0.002	0.0277	0.0339	0.0293	0.0729	0.0202	0.0928	0.0019
1	rs12564899	167502159	0.88	0.538208189821859	0.95	0.0943132253134139	0.339288629415517	0.664231002072142	0.0279	0.0165	0.0209	0.0092	0.1762	0.0094	0.0083	0.0537	0.0023	0.0778	0.1139	0.0259	0.0028	0.1359	0.0165	0.009	0.0091	0.0026	0.0021	0.0283	0.0326	0.0278	0.0712	0.0196	0.0917	0.0024
1	rs858491	167502570	0.89	0.491600132839596	0.95	0.0943132253134139	0.439026791515566	0.722329451906071	0.0279	0.0168	0.0205	0.0092	0.1785	0.009	0.0082	0.0517	0.0024	0.078	0.1156	0.0254	0.003	0.1382	0.0157	0.0084	0.009	0.0027	0.0021	0.0288	0.0319	0.0266	0.0713	0.0189	0.0915	0.0024
1	rs858490	167502598	0.89	0.491600132839596	0.95	0.0943132253134139	0.416820961466369	0.702792314025306	0.0279	0.0169	0.0205	0.0092	0.1787	0.009	0.0082	0.0516	0.0025	0.078	0.1157	0.0254	0.003	0.1383	0.0157	0.0084	0.009	0.0027	0.002	0.0289	0.0319	0.0266	0.0714	0.0188	0.0915	0.0025
1	rs72695304	167503906	0.9	0.447749409690379	0.95	0.0943132253134139	0.542091154588928	0.74770748862046	0.0278	0.0179	0.0201	0.0089	0.1811	0.0085	0.0078	0.0503	0.0026	0.079	0.1168	0.0252	0.0031	0.1406	0.0149	0.0077	0.0086	0.0028	0.0021	0.0287	0.0308	0.0253	0.0713	0.0181	0.0914	0.0027
1	rs12038219	167503917	0.9	0.447749409690379	0.95	0.0943132253134139	0.54327136399345	0.747556758632198	0.0278	0.0179	0.0201	0.0089	0.1811	0.0085	0.0078	0.0503	0.0026	0.0791	0.1168	0.0252	0.0031	0.1406	0.0149	0.0077	0.0086	0.0028	0.0021	0.0287	0.0308	0.0253	0.0713	0.0181	0.0914	0.0027
1	rs115273361	167503958	0.9	0.447749409690379	0.95	0.0943132253134139	0.549256509974839	0.753138180812192	0.0278	0.0179	0.0201	0.0089	0.181	0.0085	0.0078	0.0506	0.0026	0.0791	0.1167	0.0252	0.0031	0.1406	0.0149	0.0077	0.0086	0.0028	0.0021	0.0287	0.0308	0.0252	0.0713	0.018	0.0914	0.0027
1	rs16859151	167504005	0.9	0.447749409690379	0.95	0.0943132253134139	0.545306786687456	0.754799266333621	0.0278	0.0179	0.0201	0.0089	0.1809	0.0085	0.0078	0.0507	0.0026	0.0791	0.1166	0.0252	0.0031	0.1407	0.0149	0.0077	0.0086	0.0028	0.0021	0.0287	0.0308	0.0252	0.0713	0.018	0.0914	0.0027
1	rs10753760	167504170	0.9	0.447749409690379	0.95	0.0943132253134139	0.547082499456131	0.768116469996554	0.0278	0.018	0.0201	0.0089	0.1805	0.0085	0.0078	0.0516	0.0027	0.0792	0.1163	0.0253	0.0031	0.1408	0.0148	0.0077	0.0086	0.0028	0.0021	0.0287	0.0309	0.0251	0.0713	0.0179	0.0913	0.0027
1	rs16859165	167508118	0.9	0.447749409690379	0.95	0.0943132253134139	0.599958049095159	0.803157219653106	0.0277	0.018	0.02	0.0089	0.181	0.0085	0.0078	0.0515	0.0027	0.0792	0.1162	0.0252	0.0031	0.1409	0.0147	0.0076	0.0088	0.0028	0.0021	0.0287	0.031	0.025	0.0711	0.0178	0.0913	0.0027
1	rs3753921	167513159	0.9	0.447749409690379	0.95	0.0943132253134139	0.607331132522048	0.826341197415228	0.0277	0.0181	0.02	0.0089	0.181	0.0085	0.0079	0.0514	0.0027	0.0792	0.1163	0.0252	0.0031	0.1411	0.0147	0.0076	0.0088	0.0027	0.0021	0.0288	0.0309	0.0249	0.0711	0.0177	0.0914	0.0027
1	rs12042693	167513723	0.9	0.447749409690379	0.95	0.0943132253134139	0.605052761621817	0.822339369376	0.0277	0.0181	0.02	0.0089	0.181	0.0085	0.0079	0.0514	0.0027	0.0792	0.1163	0.0253	0.0031	0.1411	0.0147	0.0076	0.0088	0.0027	0.0021	0.0288	0.0309	0.0249	0.0711	0.0176	0.0914	0.0027
1	rs56073884	167516537	0.9	0.447749409690379	0.95	0.0943132253134139	0.594541069228763	0.819571265757855	0.0275	0.0181	0.0201	0.0087	0.1807	0.0085	0.0079	0.0513	0.0026	0.0794	0.1165	0.0254	0.0031	0.1416	0.0147	0.0076	0.0088	0.0027	0.002	0.0289	0.0308	0.0249	0.0713	0.0173	0.0914	0.0027
1	rs3767443	167520464	0.91	0.406594937265203	0.95	0.0943132253134139	0.615927501278256	0.809285094258294	0.0275	0.0182	0.0201	0.0086	0.1809	0.0085	0.0079	0.0513	0.0026	0.0795	0.1169	0.0254	0.0031	0.1421	0.0145	0.0076	0.0088	0.0027	0.002	0.0288	0.0305	0.0248	0.0715	0.017	0.0909	0.0027
1	rs12410167	167523004	0.91	0.406594937265203	0.95	0.0943132253134139	0.598584514652323	0.805147696282548	0.0274	0.0182	0.0201	0.0086	0.1808	0.0085	0.0079	0.0512	0.0026	0.0795	0.117	0.0254	0.0031	0.1423	0.0145	0.0075	0.0088	0.0027	0.002	0.0289	0.0305	0.0248	0.0715	0.0169	0.0909	0.0027
1	rs72695317	167527118	0.91	0.406594937265203	0.95	0.0943132253134139	0.600507870059568	0.814962130314421	0.0273	0.0182	0.0201	0.0086	0.181	0.0084	0.0079	0.0512	0.0026	0.0796	0.117	0.0253	0.0031	0.1425	0.0144	0.0075	0.0088	0.0026	0.002	0.0289	0.0305	0.0248	0.0716	0.0168	0.0909	0.0026
1	rs1737481	167527216	0.91	0.406594937265203	0.95	0.0943132253134139	0.595020137161415	0.817112378869768	0.0273	0.0182	0.02	0.0086	0.181	0.0084	0.0079	0.0512	0.0026	0.0796	0.117	0.0253	0.0031	0.1424	0.0144	0.0075	0.0088	0.0026	0.002	0.0289	0.0305	0.0248	0.0716	0.0168	0.0909	0.0026
1	rs1773548	167529639	0.91	0.406594937265203	0.95	0.0943132253134139	0.583639726179889	0.810051771170321	0.0272	0.0182	0.02	0.0086	0.181	0.0084	0.0079	0.0512	0.0026	0.0797	0.1171	0.0254	0.0031	0.1424	0.0144	0.0075	0.0088	0.0026	0.002	0.0289	0.0304	0.0248	0.0716	0.0168	0.0909	0.0026
1	rs1737476	167530546	0.91	0.406594937265203	0.95	0.0943132253134139	0.581741622590539	0.812199282275235	0.0272	0.0182	0.02	0.0086	0.181	0.0084	0.0079	0.0512	0.0026	0.0798	0.1172	0.0254	0.0031	0.1424	0.0144	0.0075	0.0088	0.0026	0.002	0.0289	0.0304	0.0248	0.0716	0.0167	0.0908	0.0026
1	rs116696699	167532326	0.92	0.368072033098782	0.95	0.0943132253134139	0.547806718217183	0.868446613913925	0.0266	0.0185	0.02	0.0085	0.1815	0.0083	0.0079	0.0506	0.0026	0.0801	0.1194	0.0253	0.0034	0.1414	0.0141	0.0074	0.0088	0.0027	0.002	0.0295	0.0299	0.0244	0.0718	0.0158	0.0908	0.0027
1	rs909936	167532605	0.92	0.368072033098782	0.95	0.0943132253134139	0.540192256462828	0.877012713973667	0.0265	0.0186	0.02	0.0085	0.1816	0.0082	0.0079	0.0505	0.0026	0.0802	0.1198	0.0252	0.0034	0.1413	0.0141	0.0074	0.0088	0.0027	0.002	0.0296	0.0299	0.0243	0.0719	0.0157	0.0908	0.0028
1	rs77088022	167533511	0.94	0.298643641979994	0.95	0.0943132253134139	0.559255982954905	0.989073099342987	0.0255	0.019	0.0198	0.0084	0.1829	0.0082	0.0079	0.0486	0.0026	0.0822	0.1218	0.0255	0.0033	0.141	0.0137	0.0076	0.0088	0.0029	0.0018	0.0302	0.0293	0.024	0.0718	0.0144	0.0902	0.0028
1	rs4657670	167534270	0.95	0.267590046340022	0.95	0.0943132253134139	0.574312655276635	1.21202097421968	0.0243	0.0192	0.0195	0.0082	0.1825	0.0082	0.0079	0.0465	0.0026	0.0862	0.1243	0.0255	0.0033	0.1404	0.0131	0.0078	0.0089	0.003	0.0016	0.0311	0.0288	0.0235	0.0714	0.0131	0.0904	0.0028
1	rs16859251	167537793	0.97	0.212405230483542	0.95	0.0943132253134139	0.775822079754058	1.45053698033126	0.0217	0.0204	0.0185	0.0075	0.1855	0.0076	0.0073	0.0425	0.0027	0.09	0.1293	0.0266	0.003	0.1399	0.0112	0.0072	0.0084	0.0033	0.0013	0.0326	0.027	0.0234	0.0725	0.0117	0.0902	0.0028
1	rs12022866	167545604	0.97	0.212405230483542	0.95	0.0943132253134139	0.755123911541133	1.43295069994994	0.0216	0.0202	0.0184	0.0075	0.1861	0.0076	0.0072	0.0422	0.0027	0.0901	0.1305	0.0264	0.003	0.1396	0.011	0.0072	0.0083	0.0033	0.0013	0.0327	0.0269	0.0234	0.0726	0.0116	0.0899	0.0028
1	rs72695340	167545885	0.97	0.212405230483542	0.95	0.0943132253134139	0.75542876495528	1.44062975144342	0.0216	0.0202	0.0184	0.0075	0.1861	0.0076	0.0072	0.0422	0.0027	0.0901	0.1305	0.0264	0.003	0.1396	0.011	0.0072	0.0083	0.0033	0.0013	0.0328	0.0269	0.0234	0.0726	0.0115	0.0899	0.0028
1	rs72695342	167550043	0.97	0.212405230483542	0.95	0.0943132253134139	0.805677705880478	1.43704536554077	0.0215	0.0202	0.0184	0.0075	0.1861	0.0076	0.0072	0.0421	0.0027	0.0901	0.1306	0.0264	0.003	0.1397	0.0109	0.0072	0.0084	0.0033	0.0013	0.0328	0.0269	0.0234	0.0727	0.0115	0.0898	0.0029
1	rs7554445	167554337	0.97	0.212405230483542	0.95	0.0943132253134139	0.793256394661823	1.37752237390128	0.0215	0.0202	0.0184	0.0075	0.1861	0.0076	0.0073	0.0421	0.0027	0.0902	0.1307	0.0264	0.003	0.1397	0.0109	0.0072	0.0085	0.0034	0.0013	0.0328	0.0269	0.0234	0.0729	0.0115	0.0898	0.0029
1	rs12136782	167554479	0.97	0.212405230483542	0.95	0.0943132253134139	0.791777670818987	1.36177657085801	0.0215	0.0202	0.0184	0.0075	0.1861	0.0075	0.0073	0.042	0.0027	0.0903	0.1307	0.0264	0.003	0.1396	0.0109	0.0072	0.0084	0.0034	0.0013	0.0328	0.0269	0.0234	0.0729	0.0115	0.0898	0.0029
1	rs1618399	167556710	0.97	0.212405230483542	0.95	0.0943132253134139	0.789600677124457	1.39278870126274	0.0215	0.0203	0.0182	0.0075	0.1862	0.0075	0.0073	0.042	0.0027	0.0905	0.131	0.0264	0.003	0.1396	0.0109	0.0073	0.0085	0.0033	0.0013	0.0327	0.0266	0.0234	0.0728	0.0116	0.0898	0.0028
1	rs7544667	167560023	0.97	0.212405230483542	0.95	0.0943132253134139	0.789056834502516	1.42988094722915	0.0214	0.0203	0.018	0.0075	0.1863	0.0075	0.0073	0.0419	0.0027	0.0906	0.1313	0.0264	0.003	0.1396	0.011	0.0073	0.0085	0.0033	0.0013	0.0326	0.0263	0.0233	0.0728	0.0116	0.0898	0.0028
1	rs7514302	167569730	0.97	0.212405230483542	0.95	0.0943132253134139	0.808815670916936	1.47689522120271	0.0211	0.0204	0.018	0.0075	0.1867	0.0075	0.0075	0.0411	0.0027	0.0914	0.1318	0.0267	0.003	0.1396	0.0109	0.0074	0.0085	0.0031	0.0013	0.0326	0.0262	0.0232	0.0728	0.0116	0.0894	0.0028
1	rs72695376	167574145	0.98	0.188103243221556	0.95	0.0943132253134139	0.76513583654368	1.46165290225654	0.021	0.0204	0.018	0.0076	0.187	0.0075	0.0076	0.041	0.0025	0.0915	0.1319	0.0267	0.003	0.1394	0.011	0.0073	0.0085	0.0031	0.0013	0.0326	0.0262	0.023	0.0729	0.0116	0.0894	0.0027
1	rs7543432	167579339	0.98	0.188103243221556	0.95	0.0943132253134139	0.754133510218667	1.45788906003217	0.0209	0.0204	0.018	0.0076	0.1872	0.0075	0.0076	0.0409	0.0023	0.0916	0.132	0.0268	0.003	0.1394	0.011	0.0073	0.0085	0.0031	0.0013	0.0327	0.0262	0.0229	0.0728	0.0116	0.0894	0.0027
1	rs28641593	167586861	0.98	0.188103243221556	0.95	0.0943132253134139	0.756191134242259	1.46113955910911	0.0208	0.0204	0.0181	0.0076	0.1873	0.0075	0.0076	0.0409	0.0022	0.0917	0.132	0.0267	0.0029	0.1394	0.011	0.0073	0.0085	0.0031	0.0014	0.0327	0.0262	0.0229	0.0728	0.0116	0.0894	0.0027
1	rs17537224	167587813	0.98	0.188103243221556	0.95	0.0943132253134139	0.742671418425608	1.45224623115971	0.0208	0.0205	0.0181	0.0077	0.1871	0.0075	0.0076	0.041	0.0022	0.0917	0.132	0.0268	0.0029	0.1393	0.011	0.0073	0.0085	0.0031	0.0013	0.0328	0.0262	0.0229	0.0729	0.0116	0.0894	0.0027
1	rs1229401	167591280	0.98	0.188103243221556	0.95	0.0943132253134139	0.725810510460025	1.4353390243949	0.0208	0.0205	0.0181	0.0077	0.1865	0.0075	0.0076	0.0408	0.0022	0.0916	0.132	0.0268	0.0029	0.1393	0.011	0.0073	0.0085	0.003	0.0013	0.0334	0.0262	0.0229	0.073	0.0116	0.0894	0.0027
1	rs72695390	167601020	0.98	0.188103243221556	0.95	0.0943132253134139	0.676479692070645	1.44353245608252	0.0199	0.0209	0.018	0.0079	0.1873	0.0073	0.0075	0.0394	0.0021	0.0919	0.1337	0.0281	0.0029	0.1389	0.0111	0.0071	0.0085	0.0026	0.0012	0.0336	0.0258	0.0229	0.0726	0.0117	0.0896	0.0024
1	rs10800321	167602304	0.99	0.165875049708709	0.95	0.0943132253134139	0.708454079292132	1.4228927366089	0.0194	0.021	0.0179	0.0079	0.1877	0.0071	0.0075	0.0386	0.002	0.0919	0.1348	0.0287	0.0029	0.1388	0.011	0.007	0.0085	0.0024	0.0012	0.0336	0.0257	0.023	0.0724	0.0117	0.0898	0.0023
1	rs61806253	167602666	0.99	0.165875049708709	0.95	0.0943132253134139	0.706824914992585	1.39397724470985	0.0193	0.021	0.0179	0.0079	0.1878	0.007	0.0075	0.0386	0.002	0.0919	0.1349	0.0288	0.0029	0.1389	0.011	0.007	0.0084	0.0023	0.0011	0.0337	0.0256	0.023	0.0724	0.0116	0.0899	0.0023
1	rs1229395	167603062	0.99	0.165875049708709	0.96	0.0801626552665664	0.710604161851384	1.38362556708775	0.0192	0.021	0.0178	0.0079	0.188	0.007	0.0075	0.0386	0.002	0.0918	0.1351	0.029	0.0029	0.1389	0.0109	0.007	0.0083	0.0023	0.0011	0.0337	0.0256	0.023	0.0725	0.0116	0.09	0.0023
1	rs16859347	167603757	0.99	0.165875049708709	0.95	0.0943132253134139	0.69583502661598	1.34893149945648	0.0189	0.021	0.0178	0.0078	0.1882	0.0069	0.0075	0.0385	0.0019	0.0916	0.1355	0.0291	0.0029	0.1388	0.0109	0.0069	0.0083	0.0022	0.0011	0.0339	0.0255	0.0232	0.0726	0.0115	0.0901	0.0021
1	rs76718810	167609525	1	0.145626599290586	0.95	0.0943132253134139	0.755809907504896	1.37769184669635	0.0177	0.0212	0.0176	0.0077	0.1899	0.0067	0.0075	0.0386	0.0018	0.091	0.1369	0.0298	0.0028	0.1381	0.0108	0.0068	0.0083	0.0019	0.001	0.0341	0.0252	0.0233	0.0725	0.0114	0.0901	0.002
1	rs4657692	167611221	1	0.145626599290586	0.95	0.0943132253134139	0.740403368936312	1.32784931434914	0.0175	0.0212	0.0176	0.0077	0.1901	0.0067	0.0075	0.0386	0.0018	0.0909	0.1372	0.0299	0.0028	0.138	0.0107	0.0068	0.0083	0.0019	0.001	0.0342	0.0252	0.0234	0.0725	0.0114	0.09	0.002
1	rs742471	167614752	1	0.145626599290586	0.95	0.0943132253134139	0.718040421469757	1.29356464305789	0.0173	0.0213	0.0176	0.0077	0.1902	0.0067	0.0075	0.0387	0.0017	0.0909	0.1375	0.03	0.0028	0.1378	0.0108	0.0068	0.0083	0.0019	0.001	0.0342	0.0251	0.0234	0.0724	0.0113	0.09	0.0019
1	rs1229383	167614953	1	0.145626599290586	0.95	0.0943132253134139	0.719681005385914	1.29188795939683	0.0173	0.0213	0.0176	0.0077	0.1902	0.0067	0.0075	0.0387	0.0017	0.0908	0.1375	0.0301	0.0028	0.1378	0.0108	0.0068	0.0083	0.0019	0.001	0.0342	0.0251	0.0234	0.0725	0.0113	0.09	0.0019
1	rs10489193	167617699	1	0.145626599290586	0.95	0.0943132253134139	0.713648872280811	1.2806638037045	0.0171	0.0212	0.0176	0.0076	0.1904	0.0066	0.0074	0.0387	0.0017	0.0909	0.1377	0.0301	0.0028	0.1376	0.0108	0.0068	0.0083	0.0019	0.001	0.0343	0.0251	0.0235	0.0725	0.0114	0.09	0.0019
1	rs6659046	167621144	1.01	0.127260826833158	0.95	0.0943132253134139	0.663041097858078	1.22662694774724	0.0164	0.0211	0.0173	0.0074	0.1909	0.0065	0.0074	0.039	0.0017	0.0914	0.1384	0.0302	0.0028	0.1367	0.0108	0.0068	0.0081	0.0018	9e-04	0.0344	0.025	0.0236	0.0725	0.0114	0.0901	0.0019
1	rs12069583	167623388	1.01	0.127260826833158	0.95	0.0943132253134139	0.663688552700406	1.1992661466288	0.0163	0.0211	0.0173	0.0073	0.1909	0.0065	0.0074	0.0391	0.0017	0.0914	0.1385	0.0303	0.0028	0.1367	0.0108	0.0068	0.0081	0.0018	9e-04	0.0345	0.0249	0.0236	0.0724	0.0114	0.0901	0.0019
1	rs34476873	167629491	1.01	0.127260826833158	0.95	0.0943132253134139	0.636106811074519	1.15571932357644	0.0159	0.021	0.0174	0.0067	0.1911	0.0065	0.0074	0.0395	0.0017	0.0912	0.139	0.0304	0.0029	0.1363	0.0109	0.0069	0.0081	0.0018	9e-04	0.0347	0.0249	0.0237	0.0723	0.0116	0.09	0.0019
1	rs12131752	167632361	1.01	0.127260826833158	0.95	0.0943132253134139	0.446097956820993	0.968198133716572	0.0155	0.0209	0.0172	0.0063	0.1914	0.0064	0.0072	0.0445	0.0017	0.0909	0.1364	0.0302	0.0029	0.1359	0.0108	0.0069	0.008	0.0018	9e-04	0.0345	0.025	0.0238	0.0721	0.0115	0.09	0.0019
1	rs1229371	167632822	1.01	0.127260826833158	0.95	0.0943132253134139	0.420578736481635	0.926398064897418	0.0154	0.0209	0.0172	0.0063	0.1914	0.0064	0.0072	0.0453	0.0017	0.0909	0.1361	0.0302	0.0029	0.1358	0.0108	0.0069	0.008	0.0018	9e-04	0.0345	0.025	0.0238	0.072	0.0115	0.09	0.0019
1	rs35790932	167633861	1.01	0.127260826833158	0.94	0.110289943288055	0.424353302720118	0.92151386659233	0.0153	0.0209	0.0172	0.0062	0.1914	0.0064	0.0072	0.0453	0.0017	0.0908	0.1362	0.0303	0.0029	0.1357	0.0108	0.0069	0.008	0.0018	9e-04	0.0346	0.025	0.0238	0.072	0.0115	0.09	0.0019
1	rs6685521	167635557	1.02	0.110678017971113	0.94	0.110289943288055	0.398059519474037	0.897171030649003	0.0151	0.0208	0.0172	0.0062	0.1914	0.0064	0.0071	0.0454	0.0017	0.0906	0.1362	0.0304	0.0029	0.1352	0.0109	0.0069	0.008	0.0019	0.001	0.0347	0.025	0.0241	0.0719	0.0117	0.09	0.0019
1	rs117089230	167637767	1.02	0.110678017971113	0.94	0.110289943288055	0.334836475678556	0.831426294590627	0.0131	0.0207	0.0171	0.0061	0.191	0.0065	0.0072	0.0455	0.0017	0.0901	0.1361	0.0307	0.0029	0.1338	0.0119	0.007	0.0082	0.002	0.0011	0.0353	0.025	0.025	0.0717	0.0123	0.0903	0.002
1	rs1229364	167638203	1.02	0.110678017971113	0.94	0.110289943288055	0.305120306205503	0.743941234512503	0.0123	0.0207	0.0171	0.0061	0.191	0.0065	0.0073	0.0453	0.0017	0.09	0.1361	0.0311	0.003	0.133	0.0124	0.0069	0.0083	0.002	0.0012	0.0356	0.0249	0.0254	0.0715	0.0127	0.0903	0.0021
1	rs3753928	167638451	1.03	0.0957762513390589	0.94	0.110289943288055	0.304678250154086	0.719488442208355	0.0122	0.0207	0.0171	0.006	0.1909	0.0065	0.0073	0.0453	0.0017	0.0897	0.1363	0.0312	0.003	0.1326	0.0125	0.0069	0.0083	0.0021	0.0012	0.0358	0.0249	0.0256	0.0714	0.013	0.0903	0.0021
1	rs1229360	167640020	1.03	0.0957762513390589	0.94	0.110289943288055	0.243153813009044	0.587087557503533	0.0126	0.0208	0.0168	0.0057	0.1897	0.0062	0.0073	0.0449	0.0017	0.0892	0.1381	0.0318	0.0027	0.131	0.0132	0.0069	0.0081	0.002	0.0012	0.0372	0.025	0.0256	0.0707	0.0138	0.0901	0.002
1	rs12142176	167640233	1.04	0.0824519171540817	0.94	0.110289943288055	0.244198306248726	0.598665178690233	0.0127	0.0208	0.0168	0.0056	0.1898	0.0062	0.0072	0.0448	0.0017	0.0888	0.1383	0.0319	0.0027	0.1309	0.0133	0.0069	0.0081	0.002	0.0012	0.0374	0.025	0.0256	0.0706	0.0139	0.0903	0.002
1	rs114043262	167640313	1.04	0.0824519171540817	0.94	0.110289943288055	0.246907977656829	0.594084838975179	0.0127	0.0208	0.0168	0.0056	0.1898	0.0062	0.0072	0.0448	0.0017	0.0887	0.1384	0.0319	0.0027	0.1307	0.0133	0.0069	0.0081	0.002	0.0012	0.0374	0.0249	0.0256	0.0706	0.014	0.0903	0.002
1	rs1229356	167640839	1.04	0.0824519171540817	0.94	0.110289943288055	0.235697679800969	0.584094828097733	0.0128	0.0208	0.0168	0.0056	0.1899	0.0061	0.0072	0.0446	0.0017	0.0885	0.1394	0.0321	0.0027	0.1298	0.0135	0.0068	0.0081	0.002	0.0012	0.0376	0.0249	0.0257	0.0703	0.0141	0.0901	0.002
1	rs7544710	167642936	1.05	0.0706003084525404	0.94	0.110289943288055	0.177207191509216	0.416780537619058	0.0128	0.0207	0.0171	0.0053	0.1898	0.0059	0.007	0.0463	0.0017	0.0881	0.1403	0.0337	0.0027	0.126	0.0138	0.0065	0.0078	0.002	0.0012	0.0382	0.0239	0.0258	0.0699	0.0145	0.0911	0.0021
1	rs1229350	167643129	1.06	0.0601162778244188	0.95	0.0943132253134139	0.165653608176499	0.378103684830662	0.0129	0.0207	0.0169	0.0053	0.1899	0.0059	0.0069	0.0467	0.0017	0.0882	0.1404	0.0341	0.0027	0.1249	0.0139	0.0064	0.0077	0.002	0.0012	0.0384	0.0236	0.0259	0.07	0.0146	0.0914	0.0021
1	rs7511842	167643184	1.06	0.0601162778244188	0.95	0.0943132253134139	0.168146664303596	0.381414158792163	0.0129	0.0208	0.0168	0.0053	0.1899	0.0059	0.0069	0.0468	0.0017	0.0881	0.1405	0.0342	0.0027	0.1247	0.0139	0.0064	0.0077	0.002	0.0012	0.0384	0.0234	0.0259	0.0701	0.0146	0.0915	0.0021
1	rs57318878	167643681	1.06	0.0601162778244188	0.95	0.0943132253134139	0.153915684367173	0.35228994966321	0.0129	0.0208	0.0167	0.0051	0.19	0.0059	0.0068	0.0469	0.0017	0.0879	0.1412	0.0346	0.0028	0.1234	0.014	0.0064	0.0075	0.0019	0.0012	0.0387	0.0231	0.026	0.0702	0.0146	0.092	0.002
1	rs72697720	167644595	1.07	0.0508949488002241	0.95	0.0943132253134139	0.126676638868043	0.404939406479812	0.0131	0.0209	0.0164	0.0048	0.1897	0.0058	0.0065	0.0468	0.0017	0.0873	0.1429	0.0353	0.0028	0.1218	0.0141	0.0064	0.0072	0.0019	0.0012	0.0393	0.0226	0.0261	0.0703	0.0146	0.093	0.002
1	rs77144154	167646474	1.07	0.0508949488002241	0.95	0.0943132253134139	0.11277896633009	0.422539043765051	0.0133	0.0209	0.0162	0.0045	0.1895	0.0057	0.0063	0.047	0.0018	0.0867	0.1441	0.0358	0.0029	0.1206	0.0141	0.0063	0.0069	0.0019	0.0012	0.0398	0.0221	0.0261	0.0704	0.0146	0.0939	0.0019
1	rs72697722	167647208	1.07	0.0508949488002241	0.95	0.0943132253134139	0.11622452702218	0.387034799202471	0.0134	0.0209	0.0163	0.0044	0.1891	0.0056	0.0062	0.0471	0.0018	0.0865	0.1449	0.0359	0.0029	0.1203	0.0141	0.0063	0.0069	0.0018	0.0012	0.0399	0.0218	0.0261	0.0704	0.0146	0.0942	0.0019
1	rs7511792	167652272	1.07	0.0508949488002241	0.95	0.0943132253134139	0.173485183673127	0.356160107168408	0.0138	0.0209	0.0163	0.0037	0.1866	0.0052	0.0057	0.0478	0.0018	0.0849	0.15	0.0366	0.0029	0.1187	0.0137	0.0061	0.0067	0.0016	0.0011	0.0407	0.0201	0.0261	0.0709	0.0145	0.0962	0.0018
1	rs72697727	167652995	1.07	0.0508949488002241	0.95	0.0943132253134139	0.178811133851114	0.36658116032061	0.0138	0.0208	0.0162	0.0037	0.1866	0.0052	0.0057	0.0478	0.0018	0.0848	0.1501	0.0366	0.0029	0.1188	0.0137	0.0061	0.0067	0.0016	0.0011	0.0407	0.02	0.0261	0.0709	0.0145	0.0962	0.0018
1	rs56169660	167653002	1.07	0.0508949488002241	0.95	0.0943132253134139	0.17884768420685	0.366959417921597	0.0138	0.0208	0.0162	0.0037	0.1866	0.0052	0.0057	0.0478	0.0018	0.0848	0.1501	0.0366	0.0029	0.1188	0.0137	0.0061	0.0067	0.0016	0.0011	0.0407	0.02	0.0261	0.0709	0.0145	0.0962	0.0018
1	rs75729521	167660770	1.07	0.0508949488002241	0.94	0.110289943288055	0.180607177627508	0.369863050642784	0.0138	0.0208	0.0163	0.0036	0.1866	0.0051	0.0056	0.0477	0.0018	0.0847	0.1505	0.0367	0.0029	0.1189	0.0137	0.0061	0.0067	0.0016	0.0011	0.0407	0.0199	0.0261	0.0709	0.0145	0.0963	0.0018
1	rs7554805	167663476	1.07	0.0508949488002241	0.94	0.110289943288055	0.180056267559185	0.440073853119192	0.0139	0.0207	0.0163	0.0035	0.1866	0.0051	0.0056	0.0477	0.0018	0.0846	0.1508	0.0367	0.0029	0.1189	0.0136	0.006	0.0066	0.0016	0.0011	0.0407	0.0198	0.0262	0.071	0.0145	0.0964	0.0018
1	rs7548083	167665064	1.07	0.0508949488002241	0.94	0.110289943288055	0.17269612575082	0.368473550370898	0.014	0.0207	0.0163	0.0035	0.1865	0.0051	0.0056	0.0477	0.0018	0.0845	0.1509	0.0367	0.0029	0.119	0.0136	0.006	0.0066	0.0016	0.0011	0.0407	0.0197	0.0262	0.071	0.0144	0.0964	0.0018
1	rs61808920	167667927	1.07	0.0508949488002241	0.94	0.110289943288055	0.173700743777337	0.319348690478575	0.0141	0.0207	0.0163	0.0034	0.1868	0.0051	0.0055	0.0477	0.0018	0.0844	0.1512	0.0367	0.0029	0.119	0.0136	0.006	0.0066	0.0016	0.0011	0.041	0.0195	0.0261	0.071	0.0144	0.0964	0.0018
1	rs6427100	167669487	1.07	0.0508949488002241	0.95	0.0943132253134139	0.170732617994886	0.229297815507276	0.0141	0.0207	0.0163	0.0034	0.1871	0.0051	0.0054	0.0477	0.0018	0.0843	0.1516	0.0367	0.0029	0.1192	0.0135	0.0059	0.0066	0.0016	0.0011	0.0413	0.0192	0.026	0.0709	0.0143	0.0963	0.0018
1	rs75315072	167674737	1.07	0.0508949488002241	0.95	0.0943132253134139	0.177389036835351	0.215979896308117	0.0142	0.0207	0.0162	0.0033	0.1874	0.005	0.0054	0.0478	0.0018	0.0843	0.1519	0.0368	0.0029	0.1192	0.0134	0.0059	0.0065	0.0016	0.0011	0.0416	0.0189	0.0258	0.071	0.0143	0.0963	0.0018
1	rs1933078	167681072	1.07	0.0508949488002241	0.95	0.0943132253134139	0.176734898666424	0.156732056753697	0.0143	0.0207	0.0162	0.0033	0.1876	0.005	0.0053	0.0478	0.0018	0.0844	0.1521	0.0368	0.0028	0.1192	0.0134	0.0058	0.0065	0.0016	0.0011	0.0418	0.0186	0.0257	0.0709	0.0143	0.0963	0.0017
1	rs12731305	167681144	1.07	0.0508949488002241	0.94	0.110289943288055	0.176626011600055	0.155964265666792	0.0142	0.0207	0.0162	0.0033	0.1876	0.005	0.0054	0.0478	0.0018	0.0845	0.1521	0.0368	0.0028	0.1192	0.0134	0.0058	0.0065	0.0016	0.0011	0.0418	0.0186	0.0257	0.0709	0.0143	0.0963	0.0017
1	rs72697756	167683935	1.07	0.0508949488002241	0.94	0.110289943288055	0.173844536822722	0.145919219953909	0.0143	0.0208	0.0162	0.0033	0.1877	0.005	0.0053	0.0479	0.0018	0.0845	0.1522	0.0368	0.0028	0.1192	0.0134	0.0058	0.0064	0.0016	0.0011	0.0418	0.0185	0.0257	0.0709	0.0143	0.0963	0.0017
1	rs56077241	167684814	1.07	0.0508949488002241	0.95	0.0943132253134139	0.17233815349111	0.149492642432716	0.0143	0.0208	0.0162	0.0033	0.1877	0.005	0.0053	0.0479	0.0018	0.0845	0.1522	0.0367	0.0028	0.1192	0.0134	0.0058	0.0064	0.0016	0.0011	0.0418	0.0185	0.0256	0.0709	0.0143	0.0963	0.0017
1	rs1933072	167688121	1.07	0.0508949488002241	0.95	0.0943132253134139	0.174420399492678	0.134478707728928	0.0144	0.0208	0.0162	0.0032	0.1877	0.005	0.0053	0.048	0.0018	0.0845	0.1523	0.0367	0.0028	0.1192	0.0134	0.0058	0.0064	0.0016	0.0011	0.0418	0.0185	0.0256	0.0709	0.0143	0.0963	0.0017
1	rs1933073	167688335	1.07	0.0508949488002241	0.95	0.0943132253134139	0.174889101414444	0.134024591876907	0.0144	0.0208	0.0162	0.0032	0.1877	0.005	0.0053	0.048	0.0018	0.0845	0.1523	0.0367	0.0028	0.1191	0.0134	0.0058	0.0064	0.0016	0.0011	0.0418	0.0185	0.0256	0.0709	0.0143	0.0963	0.0017
1	rs3767445	167700143	1.06	0.0601162778244188	0.95	0.0943132253134139	0.173952426919595	0.115903683580575	0.0145	0.0208	0.0162	0.0032	0.1878	0.005	0.0052	0.0481	0.0018	0.0846	0.1524	0.0367	0.0028	0.1192	0.0134	0.0057	0.0064	0.0016	0.0011	0.0418	0.0184	0.0256	0.0708	0.0142	0.0962	0.0017
1	rs12069993	167705094	1.06	0.0601162778244188	0.95	0.0943132253134139	0.174853021525944	0.116333833258781	0.0145	0.0208	0.0162	0.0032	0.1878	0.005	0.0052	0.0481	0.0018	0.0847	0.1524	0.0366	0.0028	0.1192	0.0134	0.0058	0.0064	0.0016	0.0011	0.0417	0.0184	0.0256	0.0708	0.0142	0.0963	0.0018
1	rs10918754	167706521	1.06	0.0601162778244188	0.95	0.0943132253134139	0.175539277417442	0.113420772579383	0.0146	0.0208	0.0162	0.0032	0.188	0.005	0.0051	0.0481	0.0018	0.0846	0.1524	0.0367	0.0028	0.1191	0.0134	0.0057	0.0064	0.0016	0.0011	0.0417	0.0184	0.0256	0.0708	0.0143	0.0963	0.0017
1	rs7518652	167709064	1.06	0.0601162778244188	0.95	0.0943132253134139	0.166985215867479	0.103367180811533	0.0146	0.0208	0.0162	0.0032	0.1882	0.005	0.0051	0.0483	0.0018	0.0847	0.1526	0.0367	0.0027	0.1189	0.0133	0.0056	0.0063	0.0015	0.0011	0.0418	0.0183	0.0257	0.0704	0.0142	0.0966	0.0017
1	rs2213883	167715397	1.06	0.0601162778244188	0.95	0.0943132253134139	0.123542002842402	0.11814704359979	0.0146	0.0211	0.0162	0.0031	0.1879	0.0052	0.0048	0.0491	0.0018	0.0842	0.1543	0.0369	0.0025	0.1187	0.0131	0.0051	0.006	0.0015	0.001	0.0422	0.0178	0.0257	0.0694	0.0143	0.0974	0.0015
1	rs4145462	167718499	1.06	0.0601162778244188	0.95	0.0943132253134139	0.122868145121514	0.112059669825211	0.0146	0.0211	0.0163	0.0031	0.1879	0.0052	0.0048	0.0491	0.0017	0.0842	0.1544	0.0369	0.0025	0.1188	0.0131	0.005	0.006	0.0015	0.001	0.0422	0.0177	0.0257	0.0693	0.0143	0.0974	0.0015
1	rs2097572	167730783	1.06	0.0601162778244188	0.95	0.0943132253134139	0.107392991221869	0.0977511031139931	0.0146	0.0212	0.0163	0.0031	0.1876	0.0051	0.0048	0.0492	0.0017	0.084	0.1549	0.037	0.0023	0.1191	0.0132	0.0049	0.006	0.0014	0.001	0.0421	0.0181	0.0256	0.0689	0.0144	0.0975	0.0014
1	rs12757250	167739355	1.06	0.0601162778244188	0.95	0.0943132253134139	0.106801609484442	0.102545696729776	0.0146	0.0212	0.0163	0.0031	0.1876	0.0052	0.0048	0.0493	0.0017	0.0839	0.155	0.037	0.0023	0.1191	0.0132	0.0049	0.0059	0.0014	0.001	0.042	0.0181	0.0256	0.0689	0.0144	0.0975	0.0014
1	rs10489197	167752781	1.06	0.0601162778244188	0.95	0.0943132253134139	0.108310929251895	0.0845243513721715	0.0146	0.0213	0.0164	0.0031	0.1876	0.0052	0.0048	0.0494	0.0017	0.0838	0.155	0.0371	0.0023	0.1192	0.0132	0.0049	0.0059	0.0014	0.001	0.042	0.018	0.0256	0.0688	0.0145	0.0975	0.0014
1	rs6661690	167753875	1.06	0.0601162778244188	0.95	0.0943132253134139	0.108121546312747	0.0855144735683938	0.0146	0.0213	0.0164	0.0031	0.1876	0.0052	0.0048	0.0494	0.0017	0.0838	0.155	0.0371	0.0023	0.1192	0.0132	0.0049	0.0059	0.0014	0.001	0.042	0.018	0.0256	0.0688	0.0145	0.0975	0.0014
1	rs3752606	167758784	1.06	0.0601162778244188	0.95	0.0943132253134139	0.109070513967327	0.0868930442417432	0.0146	0.0213	0.0164	0.003	0.1876	0.0051	0.0048	0.0494	0.0017	0.0837	0.1551	0.0371	0.0023	0.1192	0.0131	0.0049	0.0059	0.0014	0.001	0.042	0.018	0.0256	0.0688	0.0144	0.0974	0.0014
1	rs12745388	167758998	1.06	0.0601162778244188	0.93	0.128223312274834	0.110352921132226	0.0837658791460273	0.0147	0.0213	0.0163	0.003	0.1876	0.0051	0.0048	0.0494	0.0017	0.0837	0.1551	0.0371	0.0023	0.1192	0.0131	0.0049	0.0059	0.0014	0.001	0.042	0.018	0.0256	0.0689	0.0144	0.0974	0.0014
1	rs76775177	167760569	1.06	0.0601162778244188	0.91	0.170469891558667	0.112584793682211	0.0735128629740161	0.0147	0.0213	0.0163	0.003	0.1879	0.0051	0.0048	0.0495	0.0017	0.0835	0.1554	0.0371	0.0023	0.1192	0.0131	0.0048	0.0059	0.0014	0.001	0.042	0.0181	0.0256	0.069	0.0144	0.0973	0.0014
1	rs78652687	167761748	1.06	0.0601162778244188	0.91	0.170469891558667	0.112473930429019	0.0735846631205434	0.0147	0.0213	0.0163	0.003	0.1879	0.0051	0.0047	0.0495	0.0017	0.0835	0.1554	0.0371	0.0023	0.1192	0.0131	0.0048	0.0059	0.0014	0.001	0.042	0.0181	0.0256	0.069	0.0144	0.0973	0.0014
1	rs3830174	167764468	1.06	0.0601162778244188	0.91	0.170469891558667	0.115913790692292	0.0734410917135857	0.0147	0.0213	0.0162	0.0029	0.188	0.005	0.0047	0.0495	0.0017	0.0835	0.1556	0.0371	0.0023	0.1192	0.013	0.0048	0.0058	0.0013	0.001	0.0419	0.0181	0.0256	0.069	0.0143	0.0973	0.0014
1	rs35643897	167772520	1.06	0.0601162778244188	0.91	0.170469891558667	0.114227848125109	0.0699598861930661	0.0147	0.0212	0.0161	0.0025	0.1893	0.0046	0.0039	0.0508	0.0017	0.0822	0.1572	0.0369	0.0016	0.1194	0.0128	0.0044	0.0051	0.0012	0.001	0.0419	0.0181	0.0259	0.0697	0.0141	0.098	0.0012
1	rs3213588	167778843	1.06	0.0601162778244188	0.91	0.170469891558667	0.118528409059281	0.0764802456905709	0.0146	0.0214	0.016	0.0023	0.1895	0.0045	0.0037	0.0513	0.0017	0.0819	0.1574	0.037	0.0016	0.1194	0.0129	0.0044	0.005	0.0012	0.001	0.0418	0.0181	0.0259	0.0695	0.014	0.0982	0.0012
1	rs2863270	167783729	1.06	0.0601162778244188	0.91	0.170469891558667	0.118099672891006	0.080312573535994	0.0146	0.0214	0.016	0.0023	0.1895	0.0045	0.0037	0.0514	0.0017	0.0818	0.1575	0.037	0.0016	0.1194	0.0129	0.0044	0.005	0.0012	0.001	0.0418	0.0181	0.0259	0.0695	0.014	0.0983	0.0012
1	rs7541941	167788412	1.06	0.0601162778244188	0.91	0.170469891558667	0.118585645751516	0.0882804301880611	0.0146	0.0214	0.016	0.0023	0.1894	0.0045	0.0036	0.0515	0.0017	0.0817	0.1576	0.037	0.0016	0.1195	0.0129	0.0043	0.005	0.0012	0.001	0.0419	0.0181	0.0259	0.0695	0.014	0.0985	0.0011
1	rs2269673	167792079	1.06	0.0601162778244188	0.91	0.170469891558667	0.126170699649891	0.106345498243256	0.0147	0.0214	0.0158	0.0023	0.1894	0.0044	0.0035	0.0516	0.0017	0.0816	0.1581	0.037	0.0016	0.1194	0.0129	0.0043	0.0049	0.0012	0.001	0.042	0.0181	0.026	0.0695	0.0138	0.0984	0.0011
1	rs72697797	167792356	1.06	0.0601162778244188	0.91	0.170469891558667	0.126140976784545	0.104356314327584	0.0147	0.0214	0.0158	0.0023	0.1894	0.0044	0.0035	0.0517	0.0017	0.0816	0.1581	0.037	0.0016	0.1194	0.0129	0.0043	0.0049	0.0012	0.001	0.042	0.018	0.026	0.0696	0.0138	0.0985	0.0011
1	rs55964745	167794130	1.06	0.0601162778244188	0.91	0.170469891558667	0.12679586198544	0.0976706135565769	0.0147	0.0213	0.0158	0.0023	0.1893	0.0044	0.0035	0.0517	0.0017	0.0816	0.1582	0.0371	0.0016	0.1193	0.0129	0.0043	0.0049	0.0012	0.001	0.042	0.018	0.0261	0.0696	0.0138	0.0985	0.0011
1	rs55824138	167799129	1.06	0.0601162778244188	0.91	0.170469891558667	0.128893286168361	0.127192227947889	0.0148	0.0213	0.0157	0.0023	0.1894	0.0043	0.0035	0.0518	0.0017	0.0815	0.1584	0.0372	0.0016	0.1191	0.0129	0.0042	0.0048	0.0012	9e-04	0.0419	0.0181	0.0261	0.0698	0.0137	0.0985	0.001
1	rs2032578	167805813	1.06	0.0601162778244188	0.91	0.170469891558667	0.127632329411115	0.121105112509789	0.0149	0.0213	0.0158	0.0023	0.1894	0.0043	0.0034	0.0519	0.0017	0.0814	0.1585	0.0371	0.0015	0.1187	0.0128	0.0042	0.0047	0.0011	9e-04	0.0419	0.0181	0.0263	0.0699	0.0136	0.0988	9e-04
1	rs2105955	167808553	1.06	0.0601162778244188	0.91	0.170469891558667	0.129768330475344	0.0967869462338897	0.0149	0.0213	0.0158	0.0023	0.1892	0.0043	0.0033	0.052	0.0017	0.0814	0.1585	0.0372	0.0016	0.1186	0.0129	0.0042	0.0047	0.0011	9e-04	0.042	0.0181	0.0263	0.0699	0.0136	0.099	9e-04
1	rs204264	167812359	1.06	0.0601162778244188	0.91	0.170469891558667	0.125843981931913	0.108852299542982	0.015	0.0214	0.0158	0.0022	0.1893	0.0043	0.0033	0.052	0.0016	0.0814	0.1586	0.0371	0.0015	0.1182	0.0129	0.0042	0.0047	0.0011	9e-04	0.0419	0.0182	0.0264	0.0699	0.0135	0.0992	9e-04
1	rs76149749	167814018	1.06	0.0601162778244188	0.9	0.195029827813683	0.12658726618281	0.105763820788378	0.0152	0.0214	0.0158	0.0022	0.1889	0.0043	0.0032	0.052	0.0016	0.0811	0.1588	0.0371	0.0015	0.1179	0.0128	0.0042	0.0047	0.0011	8e-04	0.042	0.0183	0.0271	0.0699	0.0134	0.0993	9e-04
1	rs2269678	167815167	1.06	0.0601162778244188	0.9	0.195029827813683	0.123718160981222	0.0981539405805051	0.0154	0.0214	0.0158	0.0022	0.1886	0.0043	0.0032	0.0521	0.0016	0.0808	0.1592	0.037	0.0015	0.1177	0.0129	0.0042	0.0046	0.0011	8e-04	0.042	0.0183	0.0275	0.0698	0.0134	0.0993	9e-04
1	rs35398078	167815514	1.06	0.0601162778244188	0.89	0.222038712392691	0.122721951275622	0.105183376293743	0.0154	0.0214	0.0158	0.0022	0.1885	0.0042	0.0032	0.0521	0.0016	0.0807	0.1592	0.037	0.0015	0.1177	0.0129	0.0042	0.0046	0.0011	8e-04	0.042	0.0183	0.0276	0.0698	0.0134	0.0994	9e-04
1	rs203797	167819529	1.06	0.0601162778244188	0.89	0.222038712392691	0.125784633968236	0.104686835934905	0.0154	0.0213	0.0158	0.0022	0.1884	0.0041	0.0031	0.0523	0.0016	0.0799	0.1593	0.0371	0.0014	0.1178	0.0128	0.0041	0.0045	0.0011	8e-04	0.042	0.0184	0.0283	0.0699	0.0133	0.0996	9e-04
1	rs61806973	167820277	1.06	0.0601162778244188	0.89	0.222038712392691	0.128261869165877	0.11444570419554	0.0154	0.0213	0.0158	0.0022	0.1884	0.0041	0.0031	0.0523	0.0016	0.0797	0.1593	0.0371	0.0014	0.1178	0.0128	0.0041	0.0045	0.0011	8e-04	0.0419	0.0184	0.0285	0.07	0.0133	0.0997	9e-04
1	rs112466731	167825449	1.06	0.0601162778244188	0.89	0.222038712392691	0.133858196465245	0.0921800949887954	0.0157	0.0212	0.0158	0.0022	0.1878	0.004	0.0029	0.0526	0.0016	0.08	0.16	0.0373	0.0012	0.1171	0.0129	0.004	0.0045	0.0011	6e-04	0.0415	0.0185	0.0286	0.0706	0.0132	0.0999	9e-04
1	rs2071921	167825485	1.06	0.0601162778244188	0.89	0.222038712392691	0.132568056162393	0.0856672111235445	0.0157	0.0212	0.0158	0.0022	0.1878	0.004	0.0029	0.0526	0.0016	0.0801	0.16	0.0373	0.0012	0.1171	0.0129	0.004	0.0045	0.0011	6e-04	0.0415	0.0185	0.0286	0.0706	0.0132	0.0999	9e-04
1	rs2071922	167825606	1.06	0.0601162778244188	0.89	0.222038712392691	0.13250680870898	0.0938378485077095	0.0157	0.0212	0.0158	0.0022	0.1877	0.004	0.0029	0.0526	0.0016	0.08	0.16	0.0372	0.0012	0.1172	0.0129	0.004	0.0045	0.0011	6e-04	0.0415	0.0185	0.0286	0.0706	0.0132	0.0999	9e-04
1	rs203812	167837285	1.05	0.0706003084525404	0.89	0.222038712392691	0.105891636888681	0.0833121191099893	0.0163	0.0209	0.0156	0.0023	0.1858	0.004	0.0028	0.053	0.0013	0.0784	0.1625	0.0371	0.001	0.1161	0.0131	0.0039	0.0039	9e-04	5e-04	0.041	0.0186	0.0292	0.0705	0.0137	0.1024	7e-04
1	rs75383572	167839679	1.05	0.0706003084525404	0.89	0.222038712392691	0.100507212981989	0.0798664920361935	0.0163	0.0209	0.0156	0.0023	0.1856	0.004	0.0028	0.053	0.0013	0.0783	0.1626	0.0371	0.001	0.116	0.0132	0.0039	0.0039	9e-04	5e-04	0.0409	0.0187	0.0293	0.0705	0.0138	0.1025	7e-04
1	rs77123494	167840107	1.05	0.0706003084525404	0.88	0.251609301083599	0.0990667333276475	0.0668939645962369	0.0164	0.0209	0.0156	0.0023	0.1856	0.004	0.0028	0.053	0.0013	0.0783	0.1626	0.0371	0.001	0.1159	0.0132	0.0039	0.0039	9e-04	5e-04	0.0409	0.0187	0.0293	0.0705	0.0138	0.1026	7e-04
1	rs10800332	167840193	1.05	0.0706003084525404	0.88	0.251609301083599	0.0984023579877865	0.0614679728446678	0.0164	0.0209	0.0156	0.0023	0.1856	0.004	0.0028	0.053	0.0013	0.0783	0.1626	0.0371	0.001	0.1159	0.0132	0.0039	0.0039	9e-04	5e-04	0.0409	0.0187	0.0293	0.0705	0.0138	0.1026	7e-04
1	rs6427113	167845787	1.05	0.0706003084525404	0.88	0.251609301083599	0.0976138757939016	0.0588934940657599	0.0166	0.0209	0.0155	0.0024	0.1846	0.0039	0.003	0.0531	0.0013	0.0783	0.1629	0.0371	0.0011	0.1152	0.0132	0.0041	0.0038	0.001	5e-04	0.0409	0.0187	0.0294	0.0701	0.014	0.1034	7e-04
1	rs203835	167846628	1.05	0.0706003084525404	0.88	0.251609301083599	0.0979694721151993	0.0568162870431793	0.0166	0.0209	0.0155	0.0024	0.1846	0.0039	0.003	0.0531	0.0013	0.0783	0.1628	0.0371	0.0011	0.1152	0.0132	0.0042	0.0038	0.001	5e-04	0.0409	0.0187	0.0294	0.0701	0.014	0.1034	7e-04
1	rs11807288	167848634	1.05	0.0706003084525404	0.88	0.251609301083599	0.0976646256299366	0.0680022136518628	0.0166	0.0209	0.0155	0.0024	0.1844	0.0039	0.0031	0.0531	0.0013	0.0783	0.1628	0.037	0.0011	0.1151	0.0132	0.0042	0.0038	0.001	5e-04	0.0409	0.0188	0.0294	0.07	0.014	0.1035	7e-04
1	rs203848	167849327	1.05	0.0706003084525404	0.87	0.283849475516541	0.097867790427927	0.0717983474156534	0.0166	0.021	0.0155	0.0024	0.1844	0.0039	0.0031	0.0531	0.0013	0.0783	0.1628	0.037	0.0011	0.1151	0.0132	0.0042	0.0038	0.001	5e-04	0.0409	0.0189	0.0293	0.07	0.014	0.1035	7e-04
1	rs61807002	167860921	1.05	0.0706003084525404	0.87	0.283849475516541	0.10081758019774	0.0567518894301204	0.0168	0.0209	0.0155	0.0024	0.1842	0.0039	0.0033	0.053	0.0013	0.0782	0.1629	0.0369	0.0011	0.1147	0.0131	0.0043	0.0038	9e-04	5e-04	0.0408	0.0193	0.029	0.0697	0.014	0.1045	6e-04
1	rs16859886	167865871	1.05	0.0706003084525404	0.87	0.283849475516541	0.107527678594159	0.0720117473988008	0.0168	0.021	0.0154	0.0024	0.1841	0.0039	0.0033	0.053	0.0013	0.0783	0.1631	0.0368	0.0011	0.1146	0.0131	0.0044	0.0038	8e-04	5e-04	0.0407	0.0192	0.029	0.0696	0.014	0.1046	6e-04
1	rs77094596	167868024	1.05	0.0706003084525404	0.87	0.283849475516541	0.110079292398465	0.0712305626715058	0.0169	0.021	0.0154	0.0024	0.184	0.0039	0.0034	0.053	0.0013	0.0783	0.1632	0.0368	0.0011	0.1146	0.013	0.0044	0.0038	8e-04	5e-04	0.0407	0.0192	0.0289	0.0696	0.0139	0.1047	6e-04
1	rs116543016	167887020	1.05	0.0706003084525404	0.87	0.283849475516541	0.116139730114968	0.136574902417033	0.017	0.021	0.0155	0.0024	0.1837	0.0039	0.0035	0.0529	0.0012	0.0787	0.1628	0.0368	0.0012	0.1143	0.0129	0.0045	0.004	8e-04	4e-04	0.0407	0.0191	0.0289	0.0694	0.0141	0.1052	6e-04
1	rs6427116	167892988	1.05	0.0706003084525404	0.87	0.283849475516541	0.113780825746336	0.136392152344179	0.017	0.021	0.0155	0.0024	0.1837	0.0039	0.0035	0.0529	0.0012	0.0787	0.1628	0.0368	0.0012	0.1143	0.0129	0.0045	0.0039	8e-04	4e-04	0.0407	0.0191	0.0289	0.0694	0.0141	0.1052	6e-04
1	rs12756673	167894290	1.05	0.0706003084525404	0.87	0.283849475516541	0.113446266452495	0.135206467687963	0.017	0.021	0.0155	0.0024	0.1837	0.0039	0.0035	0.0529	0.0012	0.0787	0.1628	0.0368	0.0012	0.1143	0.0129	0.0045	0.0039	8e-04	4e-04	0.0407	0.0191	0.0289	0.0694	0.0141	0.1052	6e-04
1	rs10489202	167903079	1.05	0.0706003084525404	0.87	0.283849475516541	0.111038829638494	0.119970831647177	0.017	0.021	0.0155	0.0024	0.1837	0.0039	0.0035	0.0529	0.0012	0.0787	0.1628	0.0368	0.0012	0.1143	0.0129	0.0045	0.0039	8e-04	4e-04	0.0407	0.0191	0.0289	0.0694	0.0141	0.1053	6e-04
1	rs74746493	167912965	1.05	0.0706003084525404	0.87	0.283849475516541	0.111176326310217	0.117800852466429	0.017	0.021	0.0155	0.0024	0.1835	0.0039	0.0035	0.0529	0.0012	0.0787	0.1629	0.0368	0.0012	0.1143	0.0129	0.0045	0.0039	8e-04	4e-04	0.0407	0.0192	0.0289	0.0695	0.0141	0.1053	6e-04
1	rs73024143	167921945	1.05	0.0706003084525404	0.87	0.283849475516541	0.111810163907609	0.117282286432709	0.017	0.021	0.0155	0.0024	0.1835	0.0039	0.0035	0.0529	0.0012	0.0787	0.1629	0.0368	0.0012	0.1143	0.0129	0.0045	0.0039	8e-04	4e-04	0.0407	0.0192	0.0289	0.0695	0.0141	0.1053	6e-04
1	rs202268	167927339	1.05	0.0706003084525404	0.87	0.283849475516541	0.112890014686364	0.118840576675322	0.017	0.021	0.0155	0.0024	0.1835	0.0039	0.0035	0.0529	0.0012	0.0786	0.1629	0.0368	0.0012	0.1144	0.0129	0.0045	0.004	7e-04	4e-04	0.0407	0.0192	0.0289	0.0695	0.0141	0.1053	6e-04
1	rs41322644	167940905	1.05	0.0706003084525404	0.87	0.283849475516541	0.114367763770029	0.115216702404417	0.017	0.021	0.0155	0.0024	0.1835	0.0039	0.0034	0.0529	0.0012	0.0786	0.1629	0.0368	0.0012	0.1143	0.0129	0.0045	0.004	8e-04	4e-04	0.0407	0.0192	0.0289	0.0695	0.0141	0.1052	6e-04
1	rs10489203	167941472	1.05	0.0706003084525404	0.87	0.283849475516541	0.114367763770029	0.114274638634281	0.017	0.021	0.0155	0.0024	0.1835	0.0039	0.0034	0.0529	0.0012	0.0786	0.1629	0.0368	0.0012	0.1143	0.0129	0.0045	0.004	8e-04	4e-04	0.0407	0.0192	0.0289	0.0695	0.0141	0.1052	6e-04
1	rs74477863	167951997	1.05	0.0706003084525404	0.87	0.283849475516541	0.116139730114968	0.114274638634281	0.0171	0.021	0.0155	0.0024	0.1836	0.0039	0.0034	0.0529	0.0012	0.0786	0.1629	0.0367	0.0012	0.1142	0.0129	0.0045	0.004	8e-04	4e-04	0.0407	0.0192	0.0289	0.0695	0.0141	0.1053	6e-04
1	rs73026149	167965670	1.05	0.0706003084525404	0.87	0.283849475516541	0.115547214997881	0.121717540686718	0.0171	0.021	0.0155	0.0024	0.1837	0.0039	0.0033	0.0529	0.0012	0.0787	0.1629	0.0367	0.0012	0.1141	0.0129	0.0045	0.0039	8e-04	4e-04	0.0407	0.0192	0.0289	0.0695	0.0141	0.1053	6e-04
1	rs67600256	167972357	1.05	0.0706003084525404	0.87	0.283849475516541	0.114507784747925	0.117368653990586	0.0171	0.0211	0.0155	0.0024	0.1837	0.0039	0.0033	0.053	0.0012	0.0787	0.163	0.0367	0.0012	0.114	0.0129	0.0045	0.0039	8e-04	4e-04	0.0407	0.0192	0.0289	0.0695	0.0141	0.1053	6e-04
1	rs78896011	167976111	1.05	0.0706003084525404	0.87	0.283849475516541	0.115097023384907	0.120232232063049	0.0171	0.0211	0.0155	0.0024	0.1837	0.0039	0.0033	0.053	0.0012	0.0787	0.163	0.0367	0.0012	0.1139	0.0129	0.0044	0.0039	8e-04	4e-04	0.0407	0.0192	0.0289	0.0695	0.0141	0.1053	6e-04
1	rs12728880	167976797	1.05	0.0706003084525404	0.87	0.283849475516541	0.114143949292543	0.118667049711848	0.0171	0.0211	0.0155	0.0024	0.1837	0.0039	0.0032	0.053	0.0012	0.0787	0.163	0.0367	0.0012	0.1139	0.0129	0.0044	0.0039	8e-04	4e-04	0.0407	0.0192	0.0289	0.0695	0.0141	0.1053	6e-04
1	rs7523124	167982510	1.05	0.0706003084525404	0.87	0.283849475516541	0.115744513325208	0.134569598715413	0.0171	0.0211	0.0155	0.0025	0.1837	0.0039	0.0032	0.053	0.0012	0.0787	0.1631	0.0367	0.0012	0.1138	0.0129	0.0044	0.0039	8e-04	4e-04	0.0407	0.0193	0.0289	0.0694	0.0141	0.1052	6e-04
1	rs202263	167991082	1.05	0.0706003084525404	0.87	0.283849475516541	0.114227848125109	0.144423980149105	0.0171	0.0211	0.0156	0.0025	0.1837	0.0039	0.0033	0.053	0.0012	0.0787	0.1631	0.0368	0.0012	0.1138	0.0129	0.0044	0.0039	8e-04	4e-04	0.0407	0.0193	0.0289	0.0693	0.0142	0.1051	6e-04
1	rs11558511	168013850	1.05	0.0706003084525404	0.88	0.251609301083599	0.104376927912801	0.160010082057872	0.0171	0.0213	0.0156	0.0025	0.1837	0.0039	0.0033	0.053	0.0013	0.0798	0.163	0.0368	0.0012	0.1138	0.0128	0.0045	0.0039	9e-04	5e-04	0.0407	0.0192	0.0289	0.069	0.014	0.1045	6e-04
1	rs41271647	168014204	1.05	0.0706003084525404	0.88	0.251609301083599	0.105998441711452	0.153859779379064	0.0171	0.0213	0.0156	0.0025	0.1837	0.0039	0.0033	0.053	0.0013	0.0798	0.163	0.0368	0.0012	0.1138	0.0128	0.0045	0.0039	9e-04	5e-04	0.0407	0.0192	0.029	0.069	0.014	0.1045	6e-04
1	rs417427	168014532	1.05	0.0706003084525404	0.88	0.251609301083599	0.105332008126147	0.153382911667187	0.0171	0.0213	0.0156	0.0025	0.1837	0.0039	0.0033	0.053	0.0013	0.0798	0.163	0.0368	0.0012	0.1138	0.0128	0.0045	0.0039	9e-04	5e-04	0.0407	0.0192	0.0289	0.069	0.014	0.1045	6e-04
1	rs72699740	168032053	1.05	0.0706003084525404	0.88	0.251609301083599	0.10440338490002	0.162435690875087	0.0172	0.0213	0.0156	0.0025	0.1836	0.0039	0.0033	0.0531	0.0013	0.0799	0.1629	0.0367	0.0012	0.1137	0.0128	0.0044	0.0039	9e-04	5e-04	0.0407	0.0192	0.029	0.0691	0.014	0.1044	6e-04
1	rs10489206	168041232	1.05	0.0706003084525404	0.88	0.251609301083599	0.104218273574858	0.177556673590992	0.0173	0.0213	0.0156	0.0025	0.1836	0.0039	0.0033	0.0531	0.0013	0.0799	0.1628	0.0367	0.0012	0.1136	0.0128	0.0044	0.0039	9e-04	5e-04	0.0406	0.0192	0.029	0.0691	0.014	0.1044	6e-04
1	rs72699741	168043883	1.05	0.0706003084525404	0.88	0.251609301083599	0.103875037490147	0.183612949130593	0.0173	0.0212	0.0156	0.0024	0.1835	0.0039	0.0033	0.0532	0.0013	0.08	0.1628	0.0367	0.0012	0.1136	0.0129	0.0044	0.0039	9e-04	5e-04	0.0406	0.0192	0.0291	0.0691	0.014	0.1044	6e-04
1	rs1051426	168054273	1.05	0.0706003084525404	0.89	0.222038712392691	0.10461519096689	0.197699099405354	0.0175	0.0212	0.0156	0.0025	0.1835	0.0039	0.0033	0.0532	0.0013	0.08	0.1625	0.0366	0.0014	0.1134	0.0128	0.0045	0.0039	9e-04	4e-04	0.0405	0.0192	0.0291	0.0691	0.014	0.1044	6e-04
1	rs7525424	168062655	1.05	0.0706003084525404	0.91	0.170469891558667	0.101180431172466	0.187791323970311	0.0179	0.0212	0.0156	0.0025	0.1835	0.0039	0.0034	0.0531	0.0013	0.08	0.1621	0.0366	0.0018	0.113	0.0128	0.0045	0.0039	0.001	5e-04	0.0404	0.0191	0.0291	0.069	0.0141	0.1044	6e-04
1	rs6427118	168069048	1.05	0.0706003084525404	0.92	0.14824156235026	0.100610602284591	0.194584414881238	0.0179	0.0212	0.0157	0.0025	0.1834	0.0039	0.0035	0.0531	0.0013	0.0799	0.1617	0.0365	0.0022	0.1129	0.0128	0.0046	0.0039	0.001	5e-04	0.0404	0.0192	0.0291	0.069	0.0141	0.1044	7e-04
1	rs2050175	168069660	1.05	0.0706003084525404	0.92	0.14824156235026	0.101908576649293	0.198741025907447	0.018	0.0212	0.0157	0.0025	0.1834	0.0039	0.0035	0.0531	0.0013	0.0799	0.1616	0.0364	0.0023	0.1128	0.0128	0.0046	0.0039	0.001	5e-04	0.0404	0.0192	0.0291	0.069	0.0141	0.1043	7e-04
1	rs3820401	168074753	1.05	0.0706003084525404	0.92	0.14824156235026	0.106855287797068	0.201668190340781	0.018	0.0212	0.0157	0.0025	0.1833	0.004	0.0036	0.0531	0.0013	0.0798	0.1612	0.0363	0.0028	0.1127	0.0128	0.0046	0.004	0.001	5e-04	0.0403	0.0192	0.0292	0.069	0.0141	0.1042	7e-04
1	rs6667401	168091639	1.05	0.0706003084525404	0.91	0.170469891558667	0.111589446517454	0.272480044775069	0.018	0.0213	0.0155	0.0027	0.1834	0.0042	0.0037	0.0534	0.0014	0.0797	0.1609	0.0362	0.0029	0.1121	0.0127	0.0047	0.0041	0.0011	5e-04	0.0402	0.0192	0.0289	0.0691	0.0143	0.1041	8e-04
1	rs76976770	168096167	1.05	0.0706003084525404	0.91	0.170469891558667	0.116167991530784	0.316203641319812	0.0181	0.0213	0.0155	0.0027	0.1834	0.0042	0.0037	0.0534	0.0014	0.0798	0.1608	0.0362	0.0029	0.112	0.0127	0.0047	0.0042	0.0011	5e-04	0.0402	0.0192	0.0289	0.069	0.0143	0.104	8e-04
1	rs79143249	168099672	1.05	0.0706003084525404	0.91	0.170469891558667	0.11690426981626	0.355910055144764	0.0181	0.0214	0.0155	0.0028	0.1834	0.0043	0.0037	0.0536	0.0014	0.08	0.1606	0.0361	0.0029	0.1117	0.0127	0.0048	0.0042	0.0011	5e-04	0.0401	0.0193	0.0288	0.0689	0.0143	0.1037	9e-04
1	rs12072672	168102501	1.05	0.0706003084525404	0.91	0.170469891558667	0.112058792538599	0.385243930028369	0.0182	0.0214	0.0155	0.0028	0.1835	0.0044	0.0038	0.0537	0.0014	0.0802	0.1603	0.0359	0.0029	0.1115	0.0128	0.0049	0.0043	0.0011	6e-04	0.0399	0.0194	0.0287	0.0689	0.0144	0.1035	9e-04
1	rs6664903	168106716	1.05	0.0706003084525404	0.91	0.170469891558667	0.111975878492236	0.449378671533836	0.0182	0.0214	0.0156	0.0029	0.1835	0.0045	0.0039	0.0538	0.0015	0.0802	0.1597	0.0358	0.003	0.1112	0.0128	0.0051	0.0044	0.0011	6e-04	0.0398	0.0195	0.0286	0.0689	0.0145	0.1034	0.001
1	rs1569663	168107677	1.05	0.0706003084525404	0.91	0.170469891558667	0.110325539371771	0.474484829824213	0.0182	0.0214	0.0157	0.0029	0.1836	0.0045	0.0039	0.0541	0.0015	0.0804	0.1597	0.0358	0.003	0.1112	0.0128	0.0051	0.0044	0.0011	6e-04	0.0397	0.0196	0.0285	0.0689	0.0145	0.1027	0.001
1	rs1406822	168108043	1.05	0.0706003084525404	0.91	0.170469891558667	0.110517299847335	0.505979680037413	0.0182	0.0214	0.0157	0.003	0.1835	0.0045	0.0039	0.0542	0.0015	0.0805	0.1596	0.0359	0.003	0.1112	0.0128	0.0051	0.0044	0.0011	6e-04	0.0397	0.0196	0.0285	0.0689	0.0145	0.1025	0.001
1	rs2143415	168111495	1.04	0.0824519171540817	0.89	0.222038712392691	0.108500517446727	0.519772275777641	0.0182	0.0214	0.0157	0.0031	0.1835	0.0045	0.004	0.0543	0.0015	0.0806	0.1595	0.0359	0.003	0.1111	0.0129	0.0052	0.0045	0.0011	6e-04	0.0396	0.0196	0.0285	0.0688	0.0145	0.1022	0.001
1	rs2863767	168114688	1.04	0.0824519171540817	0.89	0.222038712392691	0.115659931591027	0.590083957641903	0.0182	0.0213	0.0157	0.0031	0.1836	0.0045	0.004	0.0545	0.0015	0.0808	0.1594	0.0359	0.003	0.1111	0.0129	0.0052	0.0045	0.0012	6e-04	0.0396	0.0196	0.0285	0.0688	0.0145	0.1018	0.0011
1	rs78267760	168129194	1.04	0.0824519171540817	0.89	0.222038712392691	0.132476191382959	0.775249643012696	0.0182	0.0213	0.0157	0.0035	0.1837	0.0046	0.004	0.0553	0.0015	0.0815	0.1588	0.0359	0.0031	0.1111	0.0129	0.0052	0.0045	0.0012	7e-04	0.0395	0.0196	0.0284	0.0686	0.0145	0.1	0.0012
1	rs12097383	168138084	1.04	0.0824519171540817	0.89	0.222038712392691	0.165025019929605	0.818034279185622	0.0183	0.0212	0.0157	0.004	0.1835	0.0046	0.0041	0.0554	0.0015	0.0814	0.1582	0.0357	0.0032	0.1111	0.0129	0.0053	0.0045	0.0012	7e-04	0.0394	0.0196	0.0284	0.0687	0.0146	0.0997	0.0012
1	rs2281016	168147892	1.04	0.0824519171540817	0.89	0.222038712392691	0.164885523366255	0.861295521476082	0.0183	0.021	0.0158	0.0042	0.1834	0.0047	0.0041	0.0554	0.0015	0.0815	0.1581	0.0356	0.0032	0.1111	0.0129	0.0054	0.0046	0.0012	7e-04	0.0393	0.0196	0.0284	0.0688	0.0146	0.0997	0.0013
1	rs1320992	168154454	1.04	0.0824519171540817	0.89	0.222038712392691	0.174889101414444	0.938235894618064	0.0183	0.021	0.0158	0.0043	0.1833	0.0047	0.0042	0.0554	0.0015	0.0815	0.158	0.0356	0.0032	0.1109	0.013	0.0054	0.0046	0.0012	7e-04	0.0393	0.0197	0.0284	0.0688	0.0146	0.0997	0.0013
1	rs16860177	168163060	1.04	0.0824519171540817	0.89	0.222038712392691	0.174456427592351	1.00426518395086	0.0184	0.021	0.0158	0.0043	0.1833	0.0047	0.0042	0.0554	0.0015	0.0815	0.1578	0.0356	0.0033	0.1109	0.013	0.0055	0.0046	0.0012	7e-04	0.0393	0.0197	0.0284	0.0688	0.0146	0.0997	0.0013
1	rs2072776	168169452	1.04	0.0824519171540817	0.89	0.222038712392691	0.181085418664927	1.06563218306445	0.0184	0.021	0.0158	0.0043	0.1832	0.0048	0.0042	0.0553	0.0015	0.0815	0.1578	0.0356	0.0033	0.1109	0.013	0.0055	0.0046	0.0012	7e-04	0.0393	0.0197	0.0283	0.0688	0.0146	0.0997	0.0013
1	rs4656571	168179537	1.02	0.110678017971113	0.89	0.222038712392691	0.256342058888956	0.553248454534628	0.0204	0.0198	0.0164	0.0076	0.1757	0.007	0.0068	0.0501	0.0015	0.0854	0.1531	0.0304	0.0036	0.1085	0.0129	0.0093	0.0064	0.0019	9e-04	0.0381	0.0208	0.0287	0.0725	0.017	0.0981	0.0012
1	rs7551039	168181725	1.01	0.127260826833158	0.89	0.222038712392691	0.440507708943543	1.1049611747196	0.0208	0.0196	0.0165	0.0083	0.1742	0.0074	0.0072	0.0495	0.0015	0.0863	0.1521	0.0294	0.0037	0.1079	0.0129	0.0101	0.0068	0.002	0.001	0.0379	0.021	0.0285	0.073	0.0175	0.0976	0.0012
1	rs1534889	168185939	1.01	0.127260826833158	0.88	0.251609301083599	0.361039900687372	0.986359251419928	0.0209	0.0196	0.0165	0.0083	0.174	0.0074	0.0073	0.0496	0.0015	0.0865	0.1521	0.0293	0.0037	0.1079	0.0129	0.0101	0.0068	0.002	0.001	0.0379	0.021	0.0286	0.073	0.0175	0.0977	0.0012
1	rs12049577	168186174	1.01	0.127260826833158	0.88	0.251609301083599	0.353782820097494	0.953273082423306	0.0209	0.0196	0.0165	0.0083	0.174	0.0074	0.0073	0.0496	0.0015	0.0865	0.1521	0.0293	0.0037	0.1079	0.0129	0.0101	0.0068	0.002	0.001	0.0379	0.021	0.0286	0.073	0.0175	0.0976	0.0012
1	rs12137008	168194902	1.01	0.127260826833158	0.88	0.251609301083599	0.318438894294384	0.968039117621682	0.021	0.0196	0.0165	0.0084	0.1737	0.0075	0.0073	0.0497	0.0016	0.0868	0.1516	0.0291	0.0037	0.1078	0.0128	0.01	0.0067	0.0022	0.001	0.038	0.0211	0.0286	0.0728	0.0179	0.0975	0.0013
1	rs58386753	168211005	1.01	0.127260826833158	0.88	0.251609301083599	0.27267982715075	0.905950715941549	0.021	0.0195	0.0165	0.0085	0.1734	0.0075	0.0074	0.0497	0.0016	0.087	0.1513	0.029	0.0038	0.1079	0.0128	0.01	0.0067	0.0023	0.001	0.038	0.0212	0.0286	0.0726	0.0181	0.0974	0.0013
1	rs74843345	168214005	1.01	0.127260826833158	0.88	0.251609301083599	0.261109021076835	0.892005401697344	0.021	0.0195	0.0165	0.0085	0.1733	0.0075	0.0074	0.0497	0.0016	0.087	0.1513	0.0291	0.0038	0.1079	0.0128	0.01	0.0067	0.0023	0.001	0.038	0.0212	0.0286	0.0726	0.0181	0.0974	0.0014
1	rs56206841	168215778	1.01	0.127260826833158	0.87	0.283849475516541	0.252598461842005	0.875921527969703	0.021	0.0195	0.0165	0.0085	0.1733	0.0075	0.0074	0.0496	0.0016	0.087	0.1513	0.029	0.0038	0.1079	0.0128	0.01	0.0067	0.0023	0.001	0.0381	0.0212	0.0287	0.0726	0.0182	0.0974	0.0014
1	rs12608	168221225	1.01	0.127260826833158	0.87	0.283849475516541	0.249898759031786	0.861761526072115	0.021	0.0195	0.0165	0.0085	0.1733	0.0075	0.0074	0.0496	0.0016	0.087	0.1513	0.029	0.0038	0.1079	0.0128	0.01	0.0067	0.0023	0.001	0.0381	0.0212	0.0287	0.0726	0.0182	0.0974	0.0014
1	rs35742201	168236099	1.01	0.127260826833158	0.87	0.283849475516541	0.229420803068019	0.847184856943815	0.021	0.0195	0.0166	0.0086	0.1733	0.0074	0.0074	0.0496	0.0016	0.0871	0.1513	0.0291	0.0038	0.1078	0.0128	0.0098	0.0067	0.0024	0.001	0.038	0.0211	0.0287	0.0726	0.0182	0.0975	0.0014
1	rs78458169	168236618	1.01	0.127260826833158	0.87	0.283849475516541	0.232589913034046	0.844554159913255	0.021	0.0195	0.0166	0.0086	0.1733	0.0074	0.0074	0.0496	0.0016	0.0871	0.1513	0.0291	0.0038	0.1078	0.0128	0.0099	0.0067	0.0024	0.001	0.038	0.0211	0.0287	0.0726	0.0182	0.0975	0.0014
1	rs56168465	168237373	1	0.145626599290586	0.87	0.283849475516541	0.234502959027781	0.85291634524363	0.021	0.0195	0.0166	0.0086	0.1733	0.0074	0.0074	0.0496	0.0016	0.0871	0.1513	0.0291	0.0038	0.1078	0.0128	0.0099	0.0067	0.0024	0.001	0.038	0.0211	0.0287	0.0726	0.0182	0.0975	0.0014
1	rs1543311	168240499	1	0.145626599290586	0.87	0.283849475516541	0.235441385348218	0.853846528860146	0.0209	0.0195	0.0167	0.0086	0.1732	0.0074	0.0074	0.0496	0.0016	0.0871	0.1512	0.0291	0.0038	0.1079	0.0128	0.0099	0.0067	0.0024	0.001	0.038	0.0211	0.0286	0.0726	0.0182	0.0975	0.0014
1	rs2049917	168241380	1	0.145626599290586	0.87	0.283849475516541	0.237410251410172	0.854621841941295	0.0209	0.0194	0.0167	0.0086	0.1732	0.0075	0.0074	0.0496	0.0016	0.0871	0.1512	0.0291	0.0038	0.108	0.0128	0.0099	0.0067	0.0024	0.001	0.038	0.0211	0.0287	0.0725	0.0182	0.0975	0.0014
1	rs12137063	168252981	1	0.145626599290586	0.87	0.283849475516541	0.242893074592581	0.839761388845659	0.0208	0.0194	0.0168	0.0086	0.173	0.0075	0.0074	0.0495	0.0016	0.087	0.1511	0.029	0.004	0.1083	0.0128	0.0099	0.0067	0.0024	0.001	0.038	0.0211	0.0286	0.0723	0.0183	0.0974	0.0015
1	rs17561193	168259657	1	0.145626599290586	0.87	0.283849475516541	0.234332558943661	0.886377084422708	0.0208	0.0194	0.0169	0.0087	0.1727	0.0076	0.0074	0.0493	0.0016	0.087	0.1509	0.029	0.0041	0.1088	0.0128	0.0099	0.0067	0.0024	0.001	0.038	0.0211	0.0285	0.0722	0.0184	0.0973	0.0015
1	rs7520743	168262299	1	0.145626599290586	0.87	0.283849475516541	0.229378711311798	0.916949459576463	0.0207	0.0193	0.0171	0.0088	0.1726	0.0076	0.0075	0.0485	0.0016	0.0872	0.1509	0.0291	0.0042	0.1091	0.0129	0.0099	0.0068	0.0024	0.0011	0.0379	0.0212	0.0284	0.0722	0.0186	0.0972	0.0015
1	rs7527071	168264123	0.99	0.165875049708709	0.87	0.283849475516541	0.171623503469781	0.813120011606965	0.0199	0.0189	0.0175	0.0089	0.1716	0.008	0.0074	0.0481	0.0014	0.0897	0.1494	0.028	0.0041	0.1112	0.013	0.0098	0.0066	0.0023	0.0011	0.0383	0.0215	0.0279	0.0728	0.019	0.0961	0.0015
1	rs2284767	168264158	0.99	0.165875049708709	0.87	0.283849475516541	0.166739451817402	0.809591746603002	0.0199	0.0189	0.0175	0.0089	0.1715	0.008	0.0074	0.048	0.0014	0.0897	0.1494	0.028	0.0041	0.1113	0.013	0.0098	0.0066	0.0023	0.0011	0.0383	0.0215	0.0279	0.0728	0.019	0.0961	0.0015
1	rs11589681	168266335	0.99	0.165875049708709	0.87	0.283849475516541	0.16273214707294	0.799791105033799	0.0197	0.0188	0.0175	0.009	0.1713	0.008	0.0073	0.048	0.0014	0.09	0.1493	0.0278	0.0041	0.1121	0.0131	0.0098	0.0065	0.0023	0.0011	0.0383	0.0216	0.0279	0.0728	0.0191	0.0959	0.0014
1	rs2072739	168270110	0.99	0.165875049708709	0.87	0.283849475516541	0.147794933434196	0.801320784967719	0.0195	0.0185	0.0177	0.0091	0.1709	0.0081	0.0073	0.048	0.0013	0.0907	0.1488	0.0274	0.0041	0.1132	0.0132	0.0098	0.0064	0.0022	0.0011	0.0382	0.0216	0.0281	0.0726	0.0194	0.0955	0.0014
1	rs75380726	168272187	0.99	0.165875049708709	0.87	0.283849475516541	0.138968062777413	0.795205799171143	0.0194	0.0184	0.0179	0.0091	0.1707	0.0081	0.0073	0.0479	0.0013	0.0912	0.1486	0.0272	0.0041	0.1135	0.0133	0.0098	0.0063	0.0022	0.0011	0.0382	0.0216	0.0282	0.0724	0.0196	0.0952	0.0015
1	rs4656579	168274201	0.99	0.165875049708709	0.87	0.283849475516541	0.117757368682104	0.820032480062241	0.0194	0.0184	0.018	0.0092	0.1706	0.0081	0.0073	0.0479	0.0013	0.0914	0.1484	0.0272	0.0041	0.1138	0.0134	0.0098	0.0063	0.0022	0.0011	0.0382	0.0216	0.0282	0.0723	0.0197	0.0949	0.0015
1	rs2284765	168275535	0.99	0.165875049708709	0.87	0.283849475516541	0.115209470087316	0.829884666639528	0.0194	0.0184	0.018	0.0093	0.1703	0.0082	0.0073	0.0479	0.0013	0.0914	0.1481	0.0272	0.0042	0.1138	0.0135	0.0098	0.0063	0.0023	0.0012	0.0382	0.0217	0.0283	0.0722	0.0197	0.0948	0.0015
1	rs2284764	168275953	0.99	0.165875049708709	0.87	0.283849475516541	0.114816201735596	0.846101423117738	0.0194	0.0184	0.0181	0.0093	0.1701	0.0082	0.0073	0.0478	0.0013	0.0916	0.148	0.0271	0.0042	0.1138	0.0136	0.0098	0.0063	0.0023	0.0012	0.0383	0.0217	0.0284	0.0722	0.0197	0.0946	0.0015
1	rs1008680	168285045	0.99	0.165875049708709	0.87	0.283849475516541	0.0845821674091836	0.787423707813544	0.0194	0.0185	0.0183	0.0094	0.1692	0.0082	0.0073	0.0478	0.0013	0.092	0.1475	0.0271	0.0042	0.1144	0.0137	0.0098	0.0065	0.0023	0.0012	0.0383	0.0219	0.0285	0.0722	0.0198	0.0941	0.0015
1	rs760577	168289686	0.99	0.165875049708709	0.87	0.283849475516541	0.0800508557346416	0.774945814380718	0.0194	0.0185	0.0183	0.0094	0.1691	0.0082	0.0073	0.0478	0.0013	0.0921	0.1473	0.0271	0.0042	0.1146	0.0138	0.0097	0.0065	0.0023	0.0012	0.0383	0.0219	0.0285	0.0721	0.0198	0.0942	0.0015
1	rs34748513	168293016	0.99	0.165875049708709	0.87	0.283849475516541	0.0821031547336485	0.790321007977761	0.0194	0.0184	0.0182	0.0094	0.1695	0.0081	0.0072	0.0479	0.0013	0.0922	0.1473	0.0272	0.0042	0.1146	0.0138	0.0097	0.0064	0.0023	0.0012	0.0382	0.0219	0.0285	0.0721	0.0198	0.0938	0.0015
1	rs2300573	168294250	0.99	0.165875049708709	0.87	0.283849475516541	0.0829242579871079	0.804535130679967	0.0194	0.0184	0.0181	0.0094	0.1696	0.0081	0.0072	0.048	0.0013	0.0923	0.1474	0.0272	0.0042	0.1146	0.0138	0.0097	0.0064	0.0023	0.0012	0.0382	0.0219	0.0285	0.072	0.0198	0.0938	0.0015
1	rs6688030	168303543	0.99	0.165875049708709	0.87	0.283849475516541	0.103006909152154	0.954065818904752	0.0193	0.0183	0.0182	0.0094	0.1691	0.0081	0.0073	0.0481	0.0013	0.0924	0.1472	0.0271	0.0041	0.1148	0.0138	0.0097	0.0064	0.0023	0.0012	0.0382	0.022	0.0284	0.072	0.0198	0.0938	0.0016
1	rs7512612	168308903	0.98	0.188103243221556	0.87	0.283849475516541	0.0266383959035671	0.664231002072142	0.0183	0.0178	0.019	0.0095	0.1584	0.0078	0.0065	0.0483	0.0012	0.0988	0.1367	0.0274	0.0044	0.1257	0.0173	0.0081	0.0063	0.002	0.0012	0.0357	0.0222	0.0288	0.071	0.0234	0.0953	0.0022
1	rs76198232	168309495	0.98	0.188103243221556	0.87	0.283849475516541	0.020951213843871	0.620968694563372	0.0183	0.0178	0.0191	0.0095	0.158	0.0078	0.0065	0.0483	0.0012	0.099	0.1364	0.0275	0.0044	0.126	0.0174	0.0081	0.0063	0.002	0.0012	0.0356	0.0222	0.0289	0.071	0.0235	0.0955	0.0022
1	rs17503031	168312652	0.98	0.188103243221556	0.87	0.283849475516541	0.0114979290107522	0.522264840801192	0.0183	0.0178	0.0191	0.0095	0.1579	0.0078	0.0064	0.0485	0.0012	0.0992	0.1362	0.0275	0.0044	0.1263	0.0175	0.008	0.0063	0.002	0.0012	0.0355	0.0222	0.0289	0.0709	0.0235	0.0955	0.0022
1	rs10489210	168312854	0.98	0.188103243221556	0.87	0.283849475516541	0.010672325376414	0.50873068719222	0.0183	0.0178	0.0191	0.0095	0.1579	0.0078	0.0064	0.0485	0.0012	0.0992	0.1362	0.0275	0.0044	0.1263	0.0175	0.008	0.0063	0.002	0.0012	0.0355	0.0222	0.0289	0.0709	0.0235	0.0955	0.0022
1	rs10489211	168313072	0.98	0.188103243221556	0.87	0.283849475516541	0.0106560658460535	0.513416049707606	0.0183	0.0178	0.0191	0.0095	0.1579	0.0078	0.0064	0.0485	0.0012	0.0992	0.1362	0.0275	0.0044	0.1263	0.0175	0.008	0.0063	0.002	0.0012	0.0355	0.0223	0.0289	0.071	0.0235	0.0955	0.0022
1	rs61152130	168313211	0.98	0.188103243221556	0.87	0.283849475516541	0.0108524167834261	0.519495509115706	0.0183	0.0178	0.0191	0.0095	0.1578	0.0078	0.0064	0.0485	0.0012	0.0992	0.1362	0.0275	0.0044	0.1263	0.0175	0.008	0.0063	0.002	0.0012	0.0355	0.0223	0.0289	0.071	0.0236	0.0955	0.0022
1	rs10800356	168327555	0.98	0.188103243221556	0.87	0.283849475516541	0.0103189108523966	0.528787263283856	0.0182	0.0177	0.019	0.0095	0.1578	0.0079	0.0065	0.0486	0.0012	0.0994	0.1363	0.0275	0.0044	0.1264	0.0176	0.0081	0.0063	0.002	0.0012	0.0353	0.0224	0.029	0.0709	0.0236	0.0951	0.0022
1	rs16860445	168334887	0.98	0.188103243221556	0.87	0.283849475516541	0.010704900528621	0.5301776208522	0.0182	0.0177	0.019	0.0094	0.1578	0.0079	0.0064	0.0487	0.0012	0.0995	0.1364	0.0274	0.0044	0.1266	0.0177	0.008	0.0062	0.002	0.0012	0.0351	0.0223	0.029	0.0709	0.0236	0.0951	0.0021
1	rs79339352	168336262	0.97	0.212405230483542	0.87	0.283849475516541	0.0115669109299544	0.537980390952681	0.0182	0.0178	0.0189	0.0094	0.1579	0.0078	0.0064	0.0486	0.0012	0.0995	0.1365	0.0273	0.0044	0.1266	0.0177	0.008	0.0062	0.002	0.0012	0.035	0.0223	0.029	0.0708	0.0236	0.0952	0.0022
1	rs2268557	168337033	0.97	0.212405230483542	0.87	0.283849475516541	0.0106181995636573	0.540075220878735	0.0182	0.0178	0.0189	0.0094	0.1579	0.0078	0.0064	0.0487	0.0012	0.0995	0.1365	0.0273	0.0044	0.1266	0.0177	0.008	0.0062	0.0021	0.0012	0.0349	0.0223	0.029	0.0708	0.0236	0.0952	0.0021
1	rs72701785	168341446	0.97	0.212405230483542	0.88	0.251609301083599	0.0122859734310054	0.634732951566175	0.0181	0.0177	0.0189	0.0094	0.158	0.0078	0.0064	0.0487	0.0012	0.0996	0.1362	0.0273	0.0044	0.1268	0.0178	0.008	0.0062	0.0021	0.0013	0.0348	0.0223	0.0291	0.0708	0.0237	0.0952	0.0022
1	Affx-5723897	168343209	0.97	0.212405230483542	0.88	0.251609301083599	0.0126886411756992	0.652657805502053	0.018	0.0176	0.019	0.0092	0.158	0.0078	0.0064	0.0488	0.0012	0.0997	0.1356	0.0274	0.0044	0.1271	0.0179	0.008	0.0062	0.0021	0.0013	0.0347	0.0223	0.0293	0.0707	0.0238	0.0951	0.0022
1	rs10753773	168343349	0.97	0.212405230483542	0.88	0.251609301083599	0.0114979290107522	0.672462933709906	0.018	0.0176	0.019	0.0092	0.1581	0.0078	0.0064	0.0488	0.0012	0.0997	0.1355	0.0274	0.0044	0.1271	0.018	0.008	0.0062	0.0021	0.0013	0.0347	0.0223	0.0293	0.0707	0.0238	0.0951	0.0022
1	rs78566182	168345985	0.97	0.212405230483542	0.89	0.222038712392691	0.0244067960291105	0.74514598301782	0.0179	0.0172	0.0193	0.0088	0.1583	0.0079	0.0064	0.0492	0.0012	0.0991	0.1341	0.0273	0.0042	0.1289	0.0183	0.0078	0.0061	0.002	0.0013	0.0344	0.0221	0.0295	0.0709	0.0243	0.0946	0.0022
1	rs6662194	168347129	0.97	0.212405230483542	0.89	0.222038712392691	0.022070316172592	0.796886426463385	0.0178	0.017	0.0195	0.0086	0.1584	0.0079	0.0065	0.0494	0.0012	0.0988	0.1335	0.0272	0.0042	0.1297	0.0184	0.0077	0.006	0.002	0.0014	0.0343	0.0221	0.0296	0.0711	0.0245	0.0943	0.0022
1	rs2268551	168348728	0.97	0.212405230483542	0.89	0.222038712392691	0.0170743385652128	0.730267444865262	0.0178	0.017	0.0195	0.0085	0.1585	0.0079	0.0065	0.0495	0.0011	0.0989	0.133	0.0272	0.0042	0.1301	0.0185	0.0077	0.006	0.002	0.0014	0.0342	0.0221	0.0297	0.0712	0.0247	0.0942	0.0022
1	rs76936487	168349226	0.97	0.212405230483542	0.89	0.222038712392691	0.0177057471663447	0.721581577076883	0.0178	0.017	0.0195	0.0085	0.1585	0.0079	0.0065	0.0495	0.0011	0.0989	0.133	0.0272	0.0042	0.1301	0.0185	0.0077	0.006	0.002	0.0014	0.0341	0.0221	0.0297	0.0712	0.0247	0.0941	0.0022
1	rs61801283	168353834	0.97	0.212405230483542	0.9	0.195029827813683	0.0201674684243751	0.594513888478932	0.0177	0.017	0.0196	0.0084	0.1585	0.008	0.0065	0.0495	0.0011	0.099	0.1325	0.0273	0.0042	0.1304	0.0186	0.0076	0.006	0.002	0.0014	0.034	0.022	0.0298	0.0714	0.0248	0.094	0.0022
1	rs12035897	168356750	0.97	0.212405230483542	0.9	0.195029827813683	0.020933363315582	0.690031983603367	0.0176	0.017	0.0197	0.0083	0.1585	0.008	0.0066	0.0494	0.0011	0.0989	0.132	0.0273	0.0042	0.1307	0.0187	0.0076	0.006	0.002	0.0014	0.0338	0.022	0.0301	0.0715	0.025	0.0938	0.0022
1	rs2268546	168357041	0.97	0.212405230483542	0.9	0.195029827813683	0.0204292359577611	0.694329003552401	0.0176	0.017	0.0197	0.0083	0.1586	0.008	0.0066	0.0495	0.0011	0.0992	0.1318	0.0273	0.0043	0.1304	0.0187	0.0077	0.0061	0.002	0.0014	0.0338	0.022	0.0301	0.0716	0.025	0.0938	0.0022
1	rs12039775	168360688	0.97	0.212405230483542	0.9	0.195029827813683	0.0231838200175053	0.761300224088198	0.0175	0.0171	0.0197	0.0082	0.1586	0.0081	0.0067	0.0493	0.001	0.0993	0.1314	0.027	0.0043	0.13	0.0187	0.0077	0.0062	0.0019	0.0014	0.0338	0.0219	0.0302	0.0727	0.0252	0.0934	0.0022
1	rs2255438	168361867	0.97	0.212405230483542	0.9	0.195029827813683	0.0225185115226905	0.716500593820284	0.0175	0.0171	0.0198	0.0081	0.1586	0.0082	0.0068	0.0492	0.001	0.0994	0.1313	0.027	0.0042	0.1301	0.0186	0.0078	0.0062	0.0019	0.0014	0.0338	0.0219	0.0303	0.0727	0.0252	0.0933	0.0022
1	rs73023419	168362758	0.97	0.212405230483542	0.9	0.195029827813683	0.0313153702004588	0.838062093761013	0.0175	0.0171	0.0197	0.0081	0.1586	0.0082	0.0068	0.0492	0.001	0.0994	0.1312	0.027	0.0042	0.1301	0.0186	0.0078	0.0062	0.0019	0.0014	0.0338	0.0219	0.0302	0.0727	0.0252	0.0933	0.0022
1	rs112365047	168363494	0.97	0.212405230483542	0.9	0.195029827813683	0.0377732621593215	0.889190338424695	0.0175	0.0171	0.0197	0.0081	0.1586	0.0082	0.0068	0.0493	0.001	0.0994	0.1311	0.027	0.0042	0.1302	0.0186	0.0078	0.0062	0.0019	0.0014	0.0338	0.0219	0.0302	0.0727	0.0252	0.0932	0.0022
1	rs80331278	168366947	0.97	0.212405230483542	0.9	0.195029827813683	0.0586427417768548	0.927186321275095	0.0174	0.0171	0.0197	0.0081	0.1586	0.0082	0.0068	0.0492	0.001	0.0992	0.131	0.0269	0.0042	0.1304	0.0187	0.0078	0.0063	0.002	0.0014	0.0337	0.0219	0.0303	0.0728	0.0252	0.093	0.0022
1	rs12072531	168368113	0.98	0.188103243221556	0.9	0.195029827813683	0.0737739660434447	0.951371044953901	0.0174	0.0171	0.0196	0.0082	0.1586	0.0083	0.0069	0.0492	0.001	0.099	0.1308	0.0267	0.0042	0.1308	0.0187	0.0079	0.0063	0.002	0.0014	0.0337	0.0218	0.0303	0.0729	0.0252	0.0926	0.0022
1	rs2268545	168369018	0.98	0.188103243221556	0.9	0.195029827813683	0.0787380100532048	0.743941234512503	0.017	0.0173	0.0197	0.008	0.1586	0.0086	0.0072	0.0494	0.0011	0.0971	0.1289	0.0269	0.0043	0.1344	0.0192	0.0081	0.0065	0.0023	0.0015	0.0334	0.0215	0.0305	0.0737	0.0258	0.0898	0.0024
1	rs2268544	168370260	1	0.145626599290586	0.9	0.195029827813683	0.129647421720147	0.581817127510287	0.0165	0.0179	0.0197	0.0075	0.158	0.0085	0.0073	0.0493	0.0011	0.0969	0.1284	0.0263	0.0043	0.1357	0.0192	0.0079	0.0066	0.0026	0.0016	0.0316	0.0213	0.0302	0.078	0.026	0.0881	0.0026
1	rs1407948	168372859	1	0.145626599290586	0.9	0.195029827813683	0.180533666834422	0.806526329965262	0.0154	0.0187	0.0195	0.007	0.158	0.0085	0.0072	0.0499	0.001	0.096	0.1269	0.0258	0.0042	0.14	0.0199	0.0076	0.0067	0.0027	0.0018	0.0308	0.0212	0.0311	0.0776	0.0264	0.0866	0.0025
1	rs12406610	168378160	1	0.145626599290586	0.9	0.195029827813683	0.256655382771033	0.895761623674503	0.0153	0.0193	0.0187	0.0063	0.1598	0.0082	0.007	0.051	8e-04	0.096	0.1261	0.0252	0.0039	0.1424	0.0207	0.0068	0.0066	0.0026	0.0021	0.0313	0.021	0.0321	0.0776	0.0263	0.0838	0.0024
1	rs74769532	168379429	1	0.145626599290586	0.9	0.195029827813683	0.272911236160379	0.86005309647304	0.0153	0.0193	0.0187	0.0063	0.1598	0.0082	0.007	0.051	8e-04	0.0959	0.1262	0.0252	0.0039	0.1424	0.0207	0.0068	0.0065	0.0026	0.0021	0.0312	0.021	0.0322	0.0776	0.0263	0.0838	0.0024
1	rs2300566	168382739	1	0.145626599290586	0.91	0.170469891558667	0.330619881983191	0.91396145138954	0.0154	0.0196	0.0186	0.0061	0.1595	0.008	0.0069	0.051	8e-04	0.0957	0.1269	0.0253	0.0039	0.1424	0.0207	0.0066	0.0064	0.0028	0.0021	0.031	0.0212	0.0325	0.0773	0.0262	0.0835	0.0025
1	rs2300565	168386785	1	0.145626599290586	0.91	0.170469891558667	0.216211418647344	0.604115205272134	0.0154	0.0197	0.0185	0.0061	0.1593	0.008	0.0068	0.051	8e-04	0.0956	0.1275	0.0254	0.0039	0.1424	0.0208	0.0065	0.0064	0.003	0.002	0.0309	0.0213	0.0327	0.0772	0.0262	0.0834	0.0025
1	rs61801285	168388188	1	0.145626599290586	0.91	0.170469891558667	0.210432050478868	0.563955909018687	0.0154	0.0198	0.0185	0.0061	0.1593	0.008	0.0068	0.051	8e-04	0.0956	0.1275	0.0254	0.0039	0.1423	0.0208	0.0065	0.0064	0.003	0.0021	0.0309	0.0213	0.0328	0.0772	0.0262	0.0834	0.0025
1	rs12691501	168389917	1	0.145626599290586	0.91	0.170469891558667	0.212241239020443	0.558595900600393	0.0154	0.0198	0.0185	0.0061	0.1592	0.008	0.0068	0.0511	9e-04	0.0956	0.1276	0.0254	0.004	0.1422	0.0208	0.0065	0.0064	0.003	0.0021	0.0309	0.0213	0.0328	0.0771	0.0262	0.0834	0.0026
1	rs78478251	168404548	1	0.145626599290586	0.91	0.170469891558667	0.235185245173229	0.623426568011435	0.0154	0.0197	0.0185	0.006	0.1592	0.0079	0.0068	0.0511	9e-04	0.0957	0.1278	0.0253	0.004	0.1423	0.0207	0.0064	0.0064	0.003	0.0021	0.031	0.0215	0.0326	0.0773	0.026	0.0833	0.0026
1	rs1407955	168405206	1	0.145626599290586	0.91	0.170469891558667	0.245682220651677	0.701751721258801	0.0154	0.0198	0.0185	0.006	0.1592	0.0079	0.0068	0.0511	9e-04	0.0957	0.1278	0.0253	0.004	0.1423	0.0207	0.0064	0.0064	0.003	0.0021	0.031	0.0215	0.0325	0.0773	0.026	0.0833	0.0027
1	rs111414961	168406710	1	0.145626599290586	0.92	0.14824156235026	0.218744510477416	0.344462301873044	0.0158	0.0197	0.0179	0.0058	0.1605	0.0074	0.0064	0.0516	0.001	0.0951	0.1291	0.0245	0.004	0.1432	0.0201	0.0059	0.006	0.003	0.0019	0.0313	0.022	0.0322	0.0779	0.0244	0.084	0.0028
1	rs742263	168408076	0.99	0.165875049708709	0.92	0.14824156235026	0.262965670037253	0.122243402239021	0.0164	0.0196	0.0165	0.0053	0.1616	0.0064	0.0057	0.0533	0.0011	0.0939	0.1322	0.0225	0.0039	0.1449	0.0188	0.005	0.0053	0.0031	0.0016	0.0315	0.0231	0.0322	0.0791	0.0221	0.0857	0.0032
1	rs858106	168408378	0.99	0.165875049708709	0.92	0.14824156235026	0.264328721921541	0.105017761869895	0.0164	0.0196	0.0165	0.0053	0.1616	0.0064	0.0057	0.0534	0.0011	0.0939	0.1323	0.0224	0.0039	0.1449	0.0187	0.0049	0.0052	0.0031	0.0016	0.0315	0.0231	0.0323	0.0791	0.0221	0.0857	0.0032
1	rs12145436	168408546	0.99	0.165875049708709	0.92	0.14824156235026	0.26287493594595	0.0914732154460973	0.0164	0.0196	0.0165	0.0053	0.1616	0.0064	0.0057	0.0533	0.0011	0.0939	0.1323	0.0225	0.0039	0.1449	0.0187	0.0049	0.0052	0.0031	0.0016	0.0315	0.0231	0.0324	0.079	0.022	0.0856	0.0032
1	rs115514202	168409171	0.99	0.165875049708709	0.92	0.14824156235026	0.266974799469717	0.094551885122987	0.0164	0.0196	0.0165	0.0052	0.1617	0.0064	0.0057	0.0534	0.0011	0.0939	0.1324	0.0224	0.0039	0.145	0.0187	0.0049	0.0052	0.0031	0.0016	0.0315	0.0231	0.0324	0.079	0.022	0.0857	0.0032
1	rs2025340	168411970	0.99	0.165875049708709	0.92	0.14824156235026	0.273328039337214	0.116678387763124	0.0164	0.0195	0.0162	0.0052	0.1622	0.0063	0.0056	0.0539	0.0011	0.0937	0.1327	0.0222	0.0038	0.1452	0.0186	0.0048	0.0051	0.0031	0.0016	0.0314	0.0228	0.0324	0.0791	0.0219	0.0858	0.0033
1	rs2268539	168412113	0.99	0.165875049708709	0.93	0.128223312274834	0.271201318673191	0.113762026395592	0.0164	0.0195	0.0162	0.0052	0.1622	0.0063	0.0056	0.054	0.0011	0.0937	0.1328	0.0222	0.0038	0.1452	0.0186	0.0048	0.0051	0.0031	0.0016	0.0314	0.0228	0.0324	0.0791	0.0219	0.0859	0.0033
1	rs909760	168412982	0.99	0.165875049708709	0.92	0.14824156235026	0.261832716408206	0.0780922886293486	0.0164	0.0194	0.0161	0.0052	0.1624	0.0062	0.0056	0.0542	0.0012	0.0937	0.1328	0.0221	0.0038	0.1452	0.0185	0.0047	0.0051	0.0031	0.0016	0.0314	0.0228	0.0324	0.0792	0.0218	0.0859	0.0033
1	rs74231865	168414409	0.99	0.165875049708709	0.92	0.14824156235026	0.265832496566137	0.0546444086596844	0.0164	0.0196	0.0167	0.0051	0.1628	0.0061	0.0055	0.0543	0.0012	0.0935	0.133	0.022	0.0038	0.1452	0.0183	0.0046	0.005	0.0031	0.0016	0.0312	0.0227	0.0322	0.0794	0.0216	0.0861	0.0033
1	rs858102	168417630	0.98	0.188103243221556	0.92	0.14824156235026	0.257103350424016	0.0359487385041832	0.0162	0.0201	0.0183	0.0048	0.1637	0.0057	0.0053	0.0545	0.0012	0.0931	0.1334	0.0217	0.0036	0.1452	0.018	0.0043	0.0047	0.003	0.0017	0.0308	0.0223	0.0316	0.0799	0.0213	0.0868	0.0034
1	rs11578227	168418535	0.98	0.188103243221556	0.92	0.14824156235026	0.273096439644256	0.0470961458690523	0.0162	0.0201	0.0183	0.0048	0.1639	0.0056	0.0052	0.0546	0.0012	0.0932	0.1335	0.0216	0.0036	0.1452	0.0179	0.0043	0.0046	0.0029	0.0016	0.0306	0.0223	0.0315	0.0801	0.0212	0.087	0.0034
1	rs56138438	168430356	0.98	0.188103243221556	0.92	0.14824156235026	0.305366039444946	0.0411022088758644	0.0161	0.0202	0.0184	0.0045	0.1646	0.0053	0.005	0.0551	0.0012	0.0931	0.134	0.0212	0.0033	0.1454	0.0177	0.0042	0.0043	0.0029	0.0016	0.0302	0.0221	0.0314	0.0808	0.0207	0.0877	0.0034
1	rs11582430	168437177	0.98	0.188103243221556	0.92	0.14824156235026	0.310997133672287	0.0346965539143187	0.0161	0.0203	0.0184	0.0044	0.165	0.0051	0.0048	0.0554	0.0012	0.0931	0.1343	0.0209	0.0032	0.1456	0.0176	0.0042	0.0042	0.0028	0.0016	0.0299	0.022	0.0314	0.0811	0.0204	0.0881	0.0035
1	rs74754980	168437602	0.98	0.188103243221556	0.93	0.128223312274834	0.309955744348692	0.0263271951048357	0.0161	0.0203	0.0184	0.0044	0.1651	0.0051	0.0048	0.0554	0.0012	0.093	0.1344	0.0209	0.0032	0.1456	0.0175	0.0042	0.0042	0.0028	0.0016	0.0299	0.022	0.0313	0.0811	0.0204	0.0881	0.0035
1	rs10918897	168438268	0.98	0.188103243221556	0.92	0.14824156235026	0.306645539200479	0.019291431872802	0.0161	0.0203	0.0184	0.0044	0.1651	0.0051	0.0048	0.0554	0.0012	0.093	0.1344	0.0209	0.0032	0.1456	0.0175	0.0042	0.0042	0.0028	0.0017	0.0299	0.022	0.0314	0.0812	0.0203	0.0882	0.0035
1	rs1737168	168443178	0.98	0.188103243221556	0.92	0.14824156235026	0.269635160776146	0.0141529409142537	0.0161	0.0201	0.0186	0.0042	0.1655	0.0048	0.0045	0.0556	0.0013	0.0934	0.1353	0.0205	0.0031	0.1456	0.0173	0.004	0.004	0.0028	0.0017	0.0298	0.022	0.0312	0.0819	0.0197	0.0886	0.0034
1	rs78275331	168450441	0.97	0.212405230483542	0.92	0.14824156235026	0.175756313498101	0.0275696065741636	0.0161	0.0201	0.0187	0.0038	0.1672	0.0042	0.004	0.0559	0.0013	0.0944	0.1363	0.0199	0.0029	0.1451	0.0169	0.0037	0.0035	0.0024	0.0016	0.0289	0.0219	0.0307	0.0831	0.0188	0.0902	0.0032
1	rs6671170	168451842	0.97	0.212405230483542	0.92	0.14824156235026	0.16495526302486	0.025648658810426	0.0161	0.0201	0.0187	0.0038	0.1674	0.0041	0.004	0.0561	0.0013	0.0946	0.1364	0.0198	0.0029	0.1451	0.0169	0.0037	0.0035	0.0024	0.0016	0.0289	0.0219	0.0306	0.0833	0.0186	0.0904	0.0032
1	rs72703783	168453149	0.97	0.212405230483542	0.92	0.14824156235026	0.231615487302431	0.0281774060916844	0.0165	0.0201	0.0185	0.0037	0.1685	0.0036	0.0038	0.0564	0.0014	0.0943	0.137	0.0192	0.0029	0.1452	0.0167	0.0036	0.0033	0.002	0.0016	0.029	0.022	0.0302	0.084	0.018	0.0908	0.0032
1	rs10918904	168453205	0.97	0.212405230483542	0.92	0.14824156235026	0.240294161067801	0.0240109040340978	0.0164	0.0201	0.0185	0.0037	0.1683	0.0036	0.0038	0.0564	0.0014	0.0945	0.1373	0.0193	0.0029	0.1453	0.0166	0.0035	0.0033	0.002	0.0016	0.029	0.022	0.0303	0.0842	0.0175	0.0909	0.0032
1	rs10918906	168453428	0.97	0.212405230483542	0.92	0.14824156235026	0.255984230086723	0.0239673541978909	0.0159	0.02	0.0184	0.0036	0.1672	0.0035	0.0037	0.0566	0.0014	0.0952	0.1384	0.0192	0.0029	0.1454	0.0163	0.0035	0.0032	0.002	0.0016	0.0291	0.022	0.0301	0.0848	0.0173	0.0909	0.0033
1	rs11588127	168453455	0.97	0.212405230483542	0.92	0.14824156235026	0.27180143922266	0.0260095022447337	0.0159	0.0201	0.0186	0.0036	0.1674	0.0032	0.0037	0.0566	0.0014	0.095	0.1386	0.0192	0.0029	0.1453	0.0164	0.0035	0.0032	0.002	0.0016	0.0291	0.022	0.0301	0.0849	0.0173	0.0909	0.0033
1	rs61801304	168453732	0.97	0.212405230483542	0.92	0.14824156235026	0.300227636031881	0.0332614138725438	0.0157	0.0201	0.0186	0.0036	0.1673	0.0031	0.0037	0.0569	0.0014	0.0955	0.1386	0.0191	0.0029	0.1452	0.0162	0.0034	0.0032	0.002	0.0017	0.0291	0.022	0.0299	0.0851	0.0172	0.0909	0.0033
1	rs76979145	168457599	0.97	0.212405230483542	0.92	0.14824156235026	0.352192195976654	0.0777247094247361	0.0156	0.0201	0.0183	0.003	0.169	0.0026	0.0032	0.0579	0.0013	0.096	0.1393	0.0182	0.0027	0.1446	0.016	0.0031	0.0039	0.002	0.0017	0.0291	0.022	0.0279	0.0869	0.0162	0.0919	0.0032
1	rs12089006	168461368	0.97	0.212405230483542	0.92	0.14824156235026	0.36152281845132	0.0785343170470082	0.0156	0.0201	0.0183	0.003	0.1692	0.0026	0.0031	0.058	0.0013	0.096	0.1393	0.0181	0.0026	0.1445	0.016	0.003	0.0039	0.002	0.0017	0.0291	0.022	0.0277	0.087	0.0161	0.092	0.0032
1	rs12741967	168464059	0.97	0.212405230483542	0.92	0.14824156235026	0.41348207095789	0.0806850783757492	0.0157	0.0202	0.0182	0.0029	0.1695	0.0025	0.003	0.0581	0.0013	0.0965	0.1395	0.0181	0.0026	0.1441	0.016	0.003	0.0041	0.0019	0.0017	0.0291	0.022	0.0274	0.0875	0.016	0.0918	0.0032
1	rs2031207	168465856	0.97	0.212405230483542	0.92	0.14824156235026	0.409698963559576	0.0805359924956951	0.0157	0.0202	0.0182	0.0028	0.1695	0.0025	0.003	0.0581	0.0013	0.0965	0.1394	0.0181	0.0026	0.1441	0.016	0.003	0.004	0.0019	0.0018	0.0291	0.022	0.0274	0.0875	0.016	0.0918	0.0032
1	rs112892476	168471644	0.97	0.212405230483542	0.92	0.14824156235026	0.409355907189385	0.0804614915184349	0.0157	0.0202	0.0182	0.0028	0.1696	0.0025	0.003	0.0581	0.0013	0.0965	0.1394	0.0181	0.0026	0.1441	0.016	0.003	0.004	0.0019	0.0018	0.0291	0.022	0.0274	0.0875	0.016	0.0918	0.0032
1	rs7536740	168472921	0.97	0.212405230483542	0.92	0.14824156235026	0.407756879864997	0.080312573535994	0.0157	0.0202	0.0182	0.0028	0.1696	0.0025	0.003	0.0581	0.0013	0.0965	0.1395	0.018	0.0026	0.1441	0.0161	0.003	0.004	0.0019	0.0018	0.0291	0.022	0.0274	0.0875	0.016	0.0918	0.0032
1	rs4656597	168474310	0.97	0.212405230483542	0.92	0.14824156235026	0.407015539885166	0.0802381565494411	0.0157	0.0202	0.0182	0.0028	0.1696	0.0025	0.003	0.0581	0.0013	0.0965	0.1395	0.018	0.0026	0.1441	0.0161	0.003	0.004	0.0019	0.0018	0.0291	0.022	0.0274	0.0874	0.016	0.0918	0.0032
1	rs10918912	168475194	0.97	0.212405230483542	0.92	0.14824156235026	0.407015539885166	0.0802381565494411	0.0157	0.0202	0.0182	0.0028	0.1696	0.0025	0.003	0.0581	0.0013	0.0965	0.1395	0.018	0.0026	0.1441	0.0161	0.003	0.004	0.0019	0.0018	0.0291	0.022	0.0274	0.0874	0.016	0.0918	0.0032
1	rs10127711	168483806	0.97	0.212405230483542	0.92	0.14824156235026	0.413884329087289	0.0904559840929823	0.0157	0.0202	0.0183	0.0029	0.1695	0.0025	0.003	0.0582	0.0013	0.0965	0.1396	0.0178	0.0026	0.144	0.0161	0.003	0.004	0.002	0.0018	0.0292	0.022	0.0273	0.0875	0.0159	0.0919	0.0033
1	rs1323531	168491484	0.97	0.212405230483542	0.92	0.14824156235026	0.379512799671369	0.0899880188312368	0.0157	0.0202	0.0184	0.0028	0.1691	0.0025	0.003	0.0581	0.0013	0.0963	0.1399	0.0178	0.0025	0.1436	0.0161	0.003	0.004	0.002	0.0018	0.0294	0.022	0.0271	0.0874	0.016	0.0924	0.0033
1	rs76136606	168497028	0.97	0.212405230483542	0.92	0.14824156235026	0.304138420067187	0.0911597400466434	0.0157	0.0203	0.0185	0.0027	0.1681	0.0025	0.0028	0.0577	0.0013	0.0958	0.1413	0.0176	0.0025	0.1421	0.0163	0.003	0.0041	0.0022	0.0018	0.0301	0.0221	0.0266	0.0871	0.0163	0.0942	0.0032
1	rs78663305	168497741	0.97	0.212405230483542	0.92	0.14824156235026	0.302277452674802	0.0888998619969285	0.0157	0.0203	0.0186	0.0027	0.168	0.0025	0.0028	0.0577	0.0013	0.0957	0.1414	0.0175	0.0025	0.142	0.0163	0.003	0.0041	0.0022	0.0018	0.0301	0.0221	0.0265	0.087	0.0164	0.0944	0.0032
1	rs72703796	168500034	0.97	0.212405230483542	0.92	0.14824156235026	0.280748104677179	0.0857436209346151	0.0157	0.0203	0.0186	0.0027	0.1681	0.0025	0.0028	0.0578	0.0013	0.0955	0.1416	0.0176	0.0024	0.1414	0.0164	0.003	0.0041	0.0022	0.0018	0.0302	0.022	0.0265	0.0869	0.0166	0.0944	0.0032
1	rs72705805	168505546	0.97	0.212405230483542	0.92	0.14824156235026	0.275789506572396	0.0757520520348393	0.0158	0.0204	0.0186	0.0027	0.1683	0.0024	0.0029	0.0579	0.0013	0.0952	0.142	0.0177	0.0024	0.1404	0.0165	0.0031	0.0042	0.0023	0.0018	0.0302	0.0219	0.0265	0.0868	0.0169	0.0946	0.0032
1	rs4282797	168511284	0.97	0.212405230483542	0.92	0.14824156235026	0.278637234568107	0.0730826690391564	0.0158	0.0203	0.0186	0.0027	0.1683	0.0024	0.0029	0.058	0.0013	0.0951	0.1421	0.0178	0.0024	0.1401	0.0166	0.0031	0.0042	0.0023	0.0018	0.0302	0.0219	0.0265	0.0867	0.017	0.0946	0.0032
1	rs475361	168513407	0.97	0.212405230483542	0.92	0.14824156235026	0.277608370033638	0.0857436209346151	0.0158	0.0203	0.0185	0.0026	0.1683	0.0021	0.0026	0.058	0.0014	0.0986	0.1411	0.0177	0.0023	0.1396	0.0163	0.0028	0.0041	0.0023	0.0018	0.0298	0.0216	0.0265	0.0869	0.0169	0.0946	0.0032
1	rs61801343	168520054	0.97	0.212405230483542	0.92	0.14824156235026	0.293063493333349	0.0823323880694233	0.0158	0.0203	0.0184	0.0026	0.1684	0.0021	0.0025	0.058	0.0014	0.0986	0.1414	0.0177	0.0023	0.1393	0.0163	0.0028	0.0041	0.0023	0.0018	0.0299	0.0216	0.0265	0.0868	0.017	0.0947	0.0033
1	rs77173918	168520741	0.97	0.212405230483542	0.92	0.14824156235026	0.292967311016749	0.0821820760467997	0.0158	0.0203	0.0184	0.0026	0.1685	0.0021	0.0025	0.058	0.0014	0.0986	0.1415	0.0177	0.0023	0.1393	0.0163	0.0028	0.0041	0.0023	0.0018	0.0299	0.0216	0.0265	0.0868	0.017	0.0947	0.0033
1	rs12049040	168521615	0.97	0.212405230483542	0.92	0.14824156235026	0.291958412742446	0.0821069616922733	0.0158	0.0203	0.0184	0.0026	0.1685	0.0021	0.0025	0.058	0.0014	0.0986	0.1415	0.0177	0.0023	0.1392	0.0163	0.0028	0.0041	0.0023	0.0018	0.0299	0.0216	0.0265	0.0868	0.017	0.0947	0.0033
1	rs1024177	168526715	0.97	0.212405230483542	0.92	0.14824156235026	0.286038965346732	0.0855144735683938	0.0158	0.0203	0.0184	0.0026	0.1686	0.0021	0.0025	0.058	0.0014	0.0987	0.1415	0.0177	0.0023	0.1391	0.0163	0.0028	0.0041	0.0023	0.0017	0.03	0.0216	0.0265	0.0868	0.017	0.0947	0.0033
1	rs116368363	168533982	0.97	0.212405230483542	0.92	0.14824156235026	0.302424151152673	0.084828510477898	0.0158	0.0204	0.0182	0.0026	0.1691	0.0021	0.0025	0.0571	0.0014	0.0975	0.1421	0.0177	0.0021	0.1372	0.0163	0.0028	0.0041	0.0023	0.0016	0.0303	0.0233	0.0268	0.0868	0.0173	0.0951	0.0033
1	rs78555500	168534609	0.97	0.212405230483542	0.92	0.14824156235026	0.298039615727122	0.0930469842341008	0.0158	0.0204	0.0182	0.0026	0.1692	0.0021	0.0024	0.0571	0.0014	0.0975	0.1422	0.0177	0.0021	0.1372	0.0163	0.0028	0.0041	0.0023	0.0016	0.0303	0.0233	0.0266	0.0868	0.0173	0.0951	0.0033
1	rs76462307	168539377	0.97	0.212405230483542	0.92	0.14824156235026	0.306744079437923	0.0864325386036107	0.0158	0.0205	0.0182	0.0025	0.1693	0.0021	0.0024	0.0568	0.0014	0.0973	0.1424	0.0177	0.0021	0.1366	0.0164	0.0029	0.0041	0.0023	0.0016	0.0304	0.0238	0.0267	0.0868	0.0174	0.0952	0.0033
1	rs4656155	168540041	0.97	0.212405230483542	0.92	0.14824156235026	0.307779762276881	0.0855144735683938	0.0158	0.0205	0.0182	0.0025	0.1692	0.0021	0.0024	0.0568	0.0014	0.0973	0.1425	0.0177	0.0021	0.1366	0.0163	0.0029	0.0041	0.0023	0.0016	0.0305	0.0239	0.0267	0.0868	0.0174	0.0952	0.0033
