## Supplementary Tab. 3 for "Sparse haplotype-based fine-scale local ancestry inference at scale reveals recent selection on immune responses": 304206_file04 (part 9 of 161)

Chromosome	rs_number	hg19_GRCh37_Position	LDAS_26pop	-log10(p_LDAS_26pop)	LDAS_5continent	-log10(p_LDAS_5continent)	-log10(p_AAS_26pop)	-log10(p_AAS_5continent)	prob_ACB	prob_ASW	prob_BEB	prob_CDX	prob_CEU	prob_CHB	prob_CHS	prob_CLM	prob_ESN	prob_FIN	prob_GBR	prob_GIH	prob_GWD	prob_IBS	prob_ITU	prob_JPT	prob_KHV	prob_LWK	prob_MSL	prob_MXL	prob_PEL	prob_PJL	prob_PUR	prob_STU	prob_TSI	prob_YRI
1	rs3753938	168544231	0.97	0.212405230483542	0.91	0.170469891558667	0.310600196685133	0.086126079961349	0.0158	0.0205	0.0181	0.0025	0.1694	0.0021	0.0024	0.0569	0.0014	0.0974	0.1425	0.0176	0.0021	0.1364	0.0163	0.0029	0.0041	0.0022	0.0016	0.0305	0.0239	0.0267	0.0868	0.0174	0.0952	0.0033
1	rs61802563	168544994	0.97	0.212405230483542	0.91	0.170469891558667	0.310699405867734	0.0983152572571123	0.0157	0.0205	0.0179	0.0024	0.1694	0.0021	0.0024	0.0571	0.0014	0.0979	0.1426	0.0176	0.002	0.136	0.0162	0.0028	0.0041	0.0022	0.0015	0.0305	0.0238	0.0266	0.087	0.0175	0.0951	0.0033
1	rs6662401	168553057	0.98	0.188103243221556	0.91	0.170469891558667	0.310352246838894	0.123385683898008	0.0158	0.0206	0.0172	0.0021	0.1689	0.002	0.0022	0.0586	0.0013	0.1002	0.1426	0.0173	0.0019	0.1353	0.0159	0.0028	0.004	0.002	0.0012	0.0307	0.0232	0.0266	0.0873	0.0179	0.0946	0.0033
1	rs78679246	168553536	0.98	0.188103243221556	0.91	0.170469891558667	0.309807124861726	0.126125596555621	0.0158	0.0206	0.0172	0.0021	0.1689	0.002	0.0022	0.0586	0.0013	0.1003	0.1426	0.0173	0.0019	0.1353	0.0159	0.0028	0.004	0.002	0.0012	0.0307	0.0232	0.0266	0.0873	0.0179	0.0946	0.0033
1	rs116047858	168555485	0.98	0.188103243221556	0.91	0.170469891558667	0.306399261833842	0.14377156807406	0.0158	0.0206	0.0171	0.0021	0.1689	0.002	0.0022	0.0586	0.0013	0.1006	0.1423	0.0173	0.0019	0.1352	0.0159	0.0028	0.0041	0.002	0.0012	0.0307	0.0232	0.0266	0.0873	0.0179	0.0947	0.0033
1	rs1933094	168557011	0.98	0.188103243221556	0.91	0.170469891558667	0.311940930330602	0.144984041816676	0.0159	0.0206	0.017	0.0021	0.169	0.002	0.0022	0.0587	0.0013	0.1009	0.1422	0.0173	0.002	0.1352	0.0158	0.0028	0.004	0.002	0.0012	0.0308	0.0232	0.0266	0.0873	0.0178	0.0947	0.0033
1	rs34003952	168563762	0.98	0.188103243221556	0.91	0.170469891558667	0.311593040376098	0.200621126275782	0.0158	0.0206	0.017	0.0021	0.1688	0.002	0.0021	0.0587	0.0013	0.1012	0.1422	0.0173	0.002	0.1349	0.0158	0.0028	0.004	0.002	0.0012	0.0308	0.0231	0.0265	0.0873	0.0178	0.0948	0.0033
1	rs142026005	168564740	0.98	0.188103243221556	0.91	0.170469891558667	0.263419595583161	0.189533211808396	0.0158	0.0206	0.017	0.0021	0.1688	0.002	0.0021	0.0587	0.0013	0.1012	0.1422	0.0173	0.002	0.1349	0.0158	0.0028	0.004	0.0019	0.0012	0.0308	0.0231	0.0265	0.0873	0.0178	0.0948	0.0032
1	rs7533545	168566976	0.98	0.188103243221556	0.91	0.170469891558667	0.230179188510995	0.126303135951984	0.0158	0.0207	0.017	0.0021	0.1673	0.0021	0.0021	0.0587	0.0014	0.1024	0.1429	0.0173	0.0021	0.1336	0.016	0.0029	0.0041	0.0018	0.0014	0.0314	0.0226	0.0264	0.087	0.018	0.0953	0.0032
1	rs112053912	168571129	0.99	0.165875049708709	0.91	0.170469891558667	0.332519045442568	0.174954125875564	0.0156	0.0208	0.0165	0.0019	0.1643	0.0021	0.0019	0.0592	0.0013	0.1048	0.1443	0.0172	0.0024	0.1327	0.0164	0.003	0.0041	0.0015	0.0017	0.0329	0.0217	0.0262	0.0867	0.0176	0.0958	0.0033
1	rs12727351	168571186	0.99	0.165875049708709	0.91	0.170469891558667	0.332724699929036	0.173558279992957	0.0156	0.0208	0.0165	0.0019	0.1643	0.0021	0.0019	0.0592	0.0013	0.1048	0.1443	0.0172	0.0024	0.1327	0.0164	0.003	0.0041	0.0015	0.0017	0.0329	0.0217	0.0262	0.0867	0.0176	0.0958	0.0033
1	rs72705895	168572720	0.99	0.165875049708709	0.91	0.170469891558667	0.332210687898356	0.169196738310377	0.0156	0.0208	0.0165	0.0019	0.1643	0.002	0.0019	0.0592	0.0013	0.1048	0.1444	0.0173	0.0024	0.1326	0.0165	0.003	0.0041	0.0015	0.0017	0.0329	0.0217	0.0262	0.0867	0.0176	0.0958	0.0033
1	rs115757195	168573487	0.99	0.165875049708709	0.91	0.170469891558667	0.331491766596722	0.181586430193499	0.0156	0.0208	0.0165	0.0019	0.1642	0.002	0.0019	0.0592	0.0013	0.1048	0.1444	0.0173	0.0024	0.1326	0.0165	0.003	0.0041	0.0015	0.0017	0.0329	0.0217	0.0262	0.0867	0.0176	0.0958	0.0033
1	rs10918939	168585693	0.99	0.165875049708709	0.9	0.195029827813683	0.350975218602373	0.16870356327406	0.0157	0.0208	0.0163	0.0018	0.1638	0.002	0.0018	0.0589	0.0013	0.1051	0.145	0.0173	0.0026	0.1324	0.0165	0.003	0.0041	0.0014	0.0017	0.0333	0.0216	0.0261	0.0868	0.0176	0.0957	0.0033
1	rs10800367	168588247	0.99	0.165875049708709	0.87	0.283849475516541	0.320805489152083	0.173458725360656	0.0157	0.0207	0.0163	0.0018	0.1639	0.002	0.0018	0.0591	0.0013	0.1051	0.1452	0.0173	0.0025	0.1324	0.0165	0.003	0.0042	0.0014	0.0017	0.0333	0.0217	0.0261	0.0866	0.0176	0.0955	0.0032
1	rs7536834	168591213	0.99	0.165875049708709	0.87	0.283849475516541	0.311543358514328	0.170877291106664	0.0157	0.0207	0.0162	0.0018	0.1639	0.002	0.0018	0.0592	0.0013	0.1052	0.1452	0.0173	0.0025	0.1325	0.0165	0.003	0.0042	0.0014	0.0017	0.0333	0.0217	0.0261	0.0866	0.0176	0.0956	0.0032
1	rs1883581	168595963	0.99	0.165875049708709	0.87	0.283849475516541	0.344294528783084	0.183511439987913	0.0159	0.0206	0.0157	0.0018	0.1635	0.0021	0.0017	0.0591	0.0012	0.1059	0.1462	0.0171	0.0024	0.1324	0.0166	0.003	0.0042	0.0013	0.0017	0.0334	0.0215	0.0262	0.0868	0.0175	0.0949	0.0032
1	rs113207049	168604933	0.99	0.165875049708709	0.86	0.318862054747229	0.350816642532741	0.17976918329865	0.0159	0.0206	0.0156	0.0018	0.1634	0.0021	0.0017	0.0591	0.0013	0.1062	0.1462	0.017	0.0023	0.1325	0.0167	0.003	0.0042	0.0013	0.0018	0.0334	0.0215	0.0262	0.0869	0.0175	0.0947	0.0032
1	rs12752576	168605042	0.99	0.165875049708709	0.86	0.318862054747229	0.350446775429116	0.180172472046848	0.0159	0.0206	0.0156	0.0018	0.1634	0.0021	0.0017	0.0591	0.0013	0.1062	0.1462	0.017	0.0023	0.1325	0.0167	0.003	0.0042	0.0013	0.0018	0.0334	0.0215	0.0262	0.0869	0.0175	0.0947	0.0032
1	rs77143649	168606240	0.99	0.165875049708709	0.86	0.318862054747229	0.349285646245838	0.17695490567372	0.0159	0.0206	0.0156	0.0018	0.1634	0.0021	0.0017	0.0591	0.0013	0.1062	0.1461	0.017	0.0023	0.1325	0.0167	0.003	0.0042	0.0013	0.0018	0.0334	0.0215	0.0262	0.0869	0.0175	0.0946	0.0032
1	rs72707947	168609132	0.99	0.165875049708709	0.86	0.318862054747229	0.352192195976654	0.175053977552171	0.0159	0.0206	0.0156	0.0018	0.1634	0.0021	0.0017	0.0594	0.0013	0.1062	0.146	0.0169	0.0023	0.1326	0.0167	0.003	0.0042	0.0014	0.0018	0.0335	0.0215	0.0263	0.0867	0.0175	0.0946	0.0032
1	rs12740521	168609604	0.99	0.165875049708709	0.86	0.318862054747229	0.354898453147593	0.172961250104907	0.0159	0.0206	0.0156	0.0018	0.1634	0.0021	0.0017	0.0594	0.0013	0.1062	0.146	0.0169	0.0023	0.1326	0.0167	0.003	0.0042	0.0014	0.0018	0.0335	0.0215	0.0263	0.0867	0.0174	0.0946	0.0032
1	rs742481	168609689	0.99	0.165875049708709	0.86	0.318862054747229	0.354154496883669	0.174954125875564	0.0159	0.0206	0.0156	0.0018	0.1634	0.0021	0.0017	0.0594	0.0013	0.1062	0.146	0.0169	0.0023	0.1326	0.0167	0.003	0.0042	0.0014	0.0018	0.0335	0.0215	0.0263	0.0867	0.0174	0.0946	0.0032
1	rs761093	168610581	0.99	0.165875049708709	0.86	0.318862054747229	0.350975218602373	0.178058685953681	0.016	0.0206	0.0156	0.0018	0.1634	0.0021	0.0017	0.0594	0.0013	0.1062	0.146	0.0169	0.0023	0.1326	0.0167	0.003	0.0042	0.0014	0.0018	0.0335	0.0215	0.0263	0.0867	0.0174	0.0945	0.0032
1	rs10489217	168615918	0.99	0.165875049708709	0.86	0.318862054747229	0.529124235293017	0.210322435071209	0.0161	0.0202	0.0155	0.0017	0.1638	0.0021	0.0016	0.0597	0.0011	0.1064	0.1463	0.017	0.002	0.1317	0.0169	0.003	0.0041	0.0013	0.0018	0.0339	0.0214	0.0262	0.0877	0.017	0.0942	0.0033
1	rs1412337	168618641	1	0.145626599290586	0.86	0.318862054747229	0.536729997288364	0.218342775061916	0.0161	0.0202	0.0155	0.0017	0.1638	0.0021	0.0016	0.0597	0.0011	0.1063	0.1464	0.017	0.002	0.1316	0.0169	0.003	0.0041	0.0013	0.0018	0.034	0.0214	0.0262	0.0878	0.017	0.0942	0.0033
1	rs1890137	168619151	1	0.145626599290586	0.86	0.318862054747229	0.534774897867708	0.220606109694163	0.0161	0.0202	0.0155	0.0017	0.1637	0.0021	0.0016	0.0597	0.0011	0.1063	0.1464	0.017	0.002	0.1316	0.0169	0.003	0.0041	0.0013	0.0018	0.034	0.0214	0.0262	0.0878	0.017	0.0942	0.0033
1	rs1933116	168619548	1	0.145626599290586	0.86	0.318862054747229	0.53523078553173	0.226025617523983	0.0161	0.0202	0.0155	0.0017	0.1637	0.002	0.0016	0.0596	0.0011	0.1063	0.1464	0.017	0.002	0.1315	0.0169	0.003	0.0041	0.0013	0.0018	0.0341	0.0214	0.0263	0.088	0.0169	0.0942	0.0033
1	rs60685751	168620539	1	0.145626599290586	0.86	0.318862054747229	0.534189026991434	0.230391933645373	0.0161	0.0201	0.0155	0.0017	0.1634	0.002	0.0016	0.0597	0.0011	0.1065	0.1464	0.017	0.0019	0.1314	0.017	0.0029	0.0041	0.0013	0.0018	0.0344	0.0213	0.0263	0.0882	0.0169	0.0941	0.0032
1	rs2064299	168623881	1	0.145626599290586	0.86	0.318862054747229	0.489498050519832	0.235667061808882	0.0159	0.0199	0.0155	0.0017	0.1627	0.002	0.0017	0.0599	0.0011	0.1078	0.1458	0.0172	0.0017	0.1312	0.0171	0.0029	0.0041	0.0013	0.0017	0.0348	0.021	0.0266	0.0889	0.0165	0.0939	0.0031
1	rs2064300	168625843	1	0.145626599290586	0.86	0.318862054747229	0.492498469278205	0.223852665860229	0.0159	0.0199	0.0155	0.0017	0.1628	0.002	0.0017	0.0599	0.0011	0.1078	0.1457	0.0172	0.0017	0.1311	0.0171	0.0029	0.0041	0.0012	0.0017	0.0348	0.0209	0.0266	0.0889	0.0165	0.0939	0.0031
1	rs1015001	168626707	1	0.145626599290586	0.86	0.318862054747229	0.491434809552419	0.226569922258789	0.0159	0.02	0.0155	0.0017	0.1627	0.002	0.0017	0.0599	0.0011	0.1078	0.1456	0.0172	0.0017	0.1311	0.0171	0.0029	0.0041	0.0013	0.0017	0.0348	0.0209	0.0266	0.0889	0.0165	0.0939	0.0031
1	rs79684317	168641245	1	0.145626599290586	0.86	0.318862054747229	0.481849908360326	0.237102350661469	0.0159	0.0199	0.0155	0.0017	0.1625	0.002	0.0017	0.0599	0.0011	0.1078	0.1454	0.0172	0.0017	0.1313	0.0174	0.0029	0.0041	0.0013	0.0017	0.0348	0.0208	0.0265	0.0893	0.0164	0.0938	0.0031
1	rs10918955	168642851	1	0.145626599290586	0.86	0.318862054747229	0.482779489537365	0.228532937720587	0.0159	0.0199	0.0155	0.0017	0.1624	0.002	0.0017	0.0599	0.0011	0.1078	0.1454	0.0172	0.0017	0.1313	0.0174	0.0029	0.0041	0.0013	0.0017	0.0348	0.0208	0.0266	0.0893	0.0164	0.0938	0.0031
1	rs12145572	168644962	1.01	0.127260826833158	0.86	0.318862054747229	0.476229062176977	0.234454778689623	0.0158	0.0197	0.0156	0.0017	0.1612	0.002	0.0016	0.0597	0.0012	0.1085	0.1456	0.0175	0.0017	0.1317	0.0177	0.0028	0.0041	0.0012	0.0018	0.0353	0.0201	0.0265	0.0903	0.0161	0.0935	0.0031
1	rs74349971	168646692	1.01	0.127260826833158	0.86	0.318862054747229	0.480921194828134	0.23699184441006	0.0158	0.0194	0.0157	0.0017	0.1598	0.002	0.0017	0.0596	0.0013	0.1091	0.1458	0.0178	0.0016	0.132	0.0179	0.0027	0.0041	0.0012	0.0018	0.0357	0.0195	0.0265	0.091	0.0158	0.0933	0.0031
1	rs79283388	168654398	1.01	0.127260826833158	0.86	0.318862054747229	0.493751252861543	0.284686660229158	0.0157	0.0191	0.0157	0.0017	0.1586	0.002	0.0017	0.0595	0.0014	0.1097	0.1461	0.0181	0.0016	0.1321	0.0182	0.0026	0.0041	0.0012	0.0019	0.0361	0.0189	0.0264	0.0918	0.0156	0.0931	0.003
1	rs12727174	168655425	1.01	0.127260826833158	0.85	0.356744695657816	0.495507725707765	0.283867794437624	0.0157	0.0191	0.0157	0.0017	0.1586	0.002	0.0017	0.0595	0.0014	0.1097	0.1461	0.0181	0.0016	0.1321	0.0182	0.0026	0.0041	0.0012	0.0019	0.0361	0.0189	0.0264	0.0918	0.0156	0.0931	0.003
1	rs78709578	168658293	1.01	0.127260826833158	0.85	0.356744695657816	0.497267201306368	0.303358468565184	0.0157	0.0191	0.0157	0.0017	0.1585	0.002	0.0017	0.0595	0.0014	0.1097	0.1461	0.0181	0.0016	0.1321	0.0182	0.0026	0.0041	0.0012	0.0019	0.0361	0.0189	0.0264	0.0918	0.0156	0.0931	0.003
1	rs17561671	168661030	1.01	0.127260826833158	0.85	0.356744695657816	0.506680521553669	0.305388652486261	0.0157	0.0191	0.0157	0.0017	0.1585	0.002	0.0017	0.0595	0.0014	0.1098	0.1461	0.0181	0.0016	0.1322	0.0182	0.0026	0.0041	0.0012	0.0019	0.0361	0.0189	0.0264	0.0918	0.0155	0.0931	0.003
1	rs538060	168662302	1.01	0.127260826833158	0.85	0.356744695657816	0.542681107792137	0.232914789816243	0.0156	0.019	0.0158	0.0018	0.158	0.0021	0.0017	0.0594	0.0014	0.1107	0.1458	0.0186	0.0017	0.1318	0.0182	0.0026	0.0041	0.0012	0.0019	0.0365	0.0187	0.0262	0.0917	0.0156	0.0931	0.0031
1	rs646441	168662352	1.01	0.127260826833158	0.85	0.356744695657816	0.524533895977534	0.227550742548961	0.0156	0.019	0.0158	0.0018	0.1579	0.0021	0.0017	0.0594	0.0014	0.1105	0.1459	0.0187	0.0017	0.1318	0.0181	0.0026	0.0041	0.0012	0.0019	0.0364	0.0186	0.0261	0.0918	0.0156	0.0933	0.0031
1	rs17502733	168663274	1.01	0.127260826833158	0.85	0.356744695657816	0.421564310477736	0.295870434343959	0.0152	0.0187	0.0159	0.0017	0.1563	0.002	0.0017	0.0601	0.0013	0.1119	0.1457	0.0189	0.0012	0.1313	0.0178	0.0026	0.004	0.0011	0.0017	0.0373	0.0183	0.026	0.0924	0.0159	0.0942	0.0028
1	rs12145325	168665256	1.01	0.127260826833158	0.84	0.397589870063919	0.414689431417657	0.304552203402415	0.0152	0.0186	0.0159	0.0017	0.156	0.002	0.0017	0.0603	0.0013	0.1121	0.1456	0.0189	0.0012	0.1312	0.0177	0.0026	0.004	0.0011	0.0017	0.0374	0.0182	0.026	0.0924	0.0159	0.0944	0.0028
1	rs12724957	168667207	1.01	0.127260826833158	0.83	0.441484906400802	0.416705604223256	0.297173804336051	0.0152	0.0186	0.0159	0.0017	0.156	0.002	0.0017	0.0603	0.0013	0.1122	0.1456	0.0189	0.0012	0.1311	0.0177	0.0026	0.004	0.0011	0.0017	0.0374	0.0182	0.026	0.0924	0.0159	0.0944	0.0028
1	rs580360	168667426	1.01	0.127260826833158	0.83	0.441484906400802	0.414804509812821	0.295752031934044	0.0152	0.0186	0.0159	0.0018	0.1559	0.002	0.0018	0.0603	0.0013	0.1122	0.1455	0.0189	0.0012	0.1312	0.0177	0.0025	0.004	0.0011	0.0017	0.0375	0.0182	0.0261	0.0924	0.0159	0.0944	0.0028
1	rs686226	168678914	1.01	0.127260826833158	0.83	0.441484906400802	0.38976129919205	0.298597630910334	0.0151	0.0185	0.0159	0.0018	0.1558	0.002	0.0018	0.0602	0.0013	0.1125	0.1457	0.019	0.0011	0.1306	0.0177	0.0026	0.004	0.0011	0.0016	0.0375	0.0181	0.0262	0.0925	0.016	0.0945	0.0027
1	rs607484	168687512	1.01	0.127260826833158	0.83	0.441484906400802	0.384370505052138	0.279784311626839	0.0151	0.0185	0.0158	0.0018	0.1557	0.002	0.0018	0.0601	0.0013	0.1126	0.1459	0.0191	0.0011	0.1305	0.0178	0.0026	0.004	0.0011	0.0016	0.0375	0.0181	0.0262	0.0925	0.016	0.0946	0.0027
1	rs76129265	168696733	1.01	0.127260826833158	0.83	0.441484906400802	0.147827623211847	0.307782281988098	0.0146	0.0177	0.0154	0.0018	0.1537	0.002	0.0019	0.0601	0.0011	0.1143	0.1467	0.02	0.0012	0.1292	0.0186	0.0032	0.0038	9e-04	0.0014	0.0378	0.0188	0.0249	0.0927	0.0177	0.0942	0.0021
1	rs1052591	168698173	1.01	0.127260826833158	0.83	0.441484906400802	0.147402991080977	0.293741383962787	0.0146	0.0177	0.0154	0.0018	0.1537	0.002	0.0019	0.0601	0.0011	0.1143	0.1468	0.02	0.0012	0.1292	0.0186	0.0032	0.0038	9e-04	0.0014	0.0378	0.0188	0.0249	0.0927	0.0177	0.0942	0.0021
1	rs76860700	168705216	1.01	0.127260826833158	0.83	0.441484906400802	0.145226008667644	0.294805328227394	0.0146	0.0177	0.0155	0.0018	0.1532	0.002	0.0018	0.0602	0.0011	0.1144	0.1467	0.0201	0.0012	0.1291	0.0187	0.0032	0.0038	9e-04	0.0014	0.0379	0.0189	0.0249	0.0928	0.0178	0.0943	0.0021
1	rs494189	168707757	1.01	0.127260826833158	0.83	0.441484906400802	0.146133448619821	0.284803699847686	0.0146	0.0176	0.0155	0.0018	0.1531	0.002	0.0018	0.0603	0.0011	0.1144	0.1466	0.0201	0.0012	0.1291	0.0187	0.0032	0.0038	9e-04	0.0014	0.0379	0.0189	0.0249	0.0928	0.0178	0.0943	0.0021
1	rs625712	168713421	1.01	0.127260826833158	0.83	0.441484906400802	0.147664217270772	0.275719035853756	0.0146	0.0176	0.0155	0.0018	0.153	0.002	0.0019	0.06	0.0011	0.1145	0.1465	0.0202	0.0012	0.1289	0.0188	0.0032	0.0038	9e-04	0.0014	0.038	0.0189	0.0249	0.0929	0.0178	0.0943	0.0021
1	rs12094755	168723501	1.01	0.127260826833158	0.83	0.441484906400802	0.147500918694257	0.278388442716817	0.0146	0.0176	0.0155	0.0018	0.153	0.002	0.0019	0.06	0.0011	0.1145	0.1465	0.0202	0.0012	0.1289	0.0188	0.0032	0.0038	9e-04	0.0014	0.038	0.0189	0.0249	0.0929	0.0178	0.0943	0.0021
1	rs12028512	168728415	1.01	0.127260826833158	0.83	0.441484906400802	0.146230873907002	0.278504683205491	0.0146	0.0176	0.0155	0.0018	0.153	0.002	0.0019	0.06	0.0011	0.1145	0.1465	0.0202	0.0012	0.1289	0.0188	0.0032	0.0038	9e-04	0.0014	0.0381	0.0189	0.0249	0.0929	0.0178	0.0944	0.0021
1	rs12117978	168729611	1.01	0.127260826833158	0.83	0.441484906400802	0.144902738324899	0.28001716471745	0.0146	0.0176	0.0155	0.0018	0.153	0.002	0.0019	0.06	0.0011	0.1145	0.1465	0.0202	0.0012	0.1289	0.0188	0.0032	0.0038	9e-04	0.0014	0.0381	0.0189	0.025	0.0928	0.0178	0.0944	0.0021
1	rs10918978	168733424	1.01	0.127260826833158	0.83	0.441484906400802	0.135372880715181	0.279202439070719	0.0146	0.0175	0.0157	0.0018	0.1527	0.002	0.0019	0.0601	0.0012	0.1145	0.1464	0.0203	0.0013	0.1287	0.0189	0.0032	0.0037	0.001	0.0014	0.0382	0.0189	0.0251	0.0925	0.0179	0.0943	0.0022
1	rs11803230	168735040	1.01	0.127260826833158	0.83	0.441484906400802	0.137648482644332	0.273519860103725	0.0146	0.0174	0.0158	0.0018	0.1527	0.002	0.0018	0.0601	0.0011	0.1145	0.1463	0.0203	0.0013	0.1288	0.0189	0.0032	0.0037	0.001	0.0014	0.0382	0.0188	0.0251	0.0926	0.0179	0.0943	0.0022
1	rs78386448	168736963	1.01	0.127260826833158	0.82	0.488512084344485	0.134939067150081	0.267988377979886	0.0146	0.0174	0.0158	0.0018	0.1527	0.002	0.0018	0.0601	0.0011	0.1145	0.1463	0.0203	0.0013	0.1287	0.0189	0.0032	0.0037	0.001	0.0014	0.0382	0.0188	0.0251	0.0926	0.0179	0.0943	0.0022
1	rs2744665	168738974	1.01	0.127260826833158	0.82	0.488512084344485	0.133581103887862	0.254088928301906	0.0147	0.0174	0.0159	0.0018	0.1527	0.002	0.0018	0.0601	0.0011	0.1144	0.1463	0.0204	0.0013	0.1287	0.0189	0.0032	0.0037	0.001	0.0014	0.0382	0.0188	0.0251	0.0926	0.0179	0.0943	0.0022
1	rs74121378	168741534	1.01	0.127260826833158	0.82	0.488512084344485	0.130981168137706	0.263519975462864	0.0147	0.0174	0.0159	0.0018	0.1526	0.002	0.0018	0.0601	0.0011	0.1144	0.1462	0.0204	0.0013	0.1287	0.0189	0.0032	0.0037	0.001	0.0014	0.0382	0.0188	0.0251	0.0926	0.0179	0.0943	0.0022
1	rs75491985	168742779	1.01	0.127260826833158	0.82	0.488512084344485	0.108446328444252	0.232914789816243	0.0148	0.0172	0.0159	0.0017	0.152	0.0021	0.0018	0.06	0.0011	0.1142	0.146	0.0205	0.0014	0.1292	0.0189	0.0033	0.0036	0.0011	0.0014	0.0382	0.0188	0.0254	0.0928	0.0181	0.0939	0.0022
1	rs2206300	168745136	1	0.145626599290586	0.82	0.488512084344485	0.0738164187709408	0.208730310155306	0.0151	0.0168	0.0162	0.0016	0.1507	0.0023	0.0018	0.0599	0.001	0.1139	0.1457	0.0208	0.0016	0.1302	0.019	0.0034	0.0033	0.0013	0.0013	0.0382	0.019	0.0258	0.093	0.0183	0.0933	0.0022
1	rs2066895	168762175	1	0.145626599290586	0.82	0.488512084344485	0.0434360890502953	0.188610353570671	0.0155	0.0163	0.0164	0.0015	0.1498	0.0025	0.0018	0.0595	9e-04	0.1139	0.1459	0.0214	0.0019	0.1301	0.0192	0.0035	0.0028	0.0016	0.0013	0.0381	0.0191	0.0264	0.0931	0.0186	0.0927	0.0022
1	rs149487716	168768448	1	0.145626599290586	0.8	0.592267592767429	0.0433019927545176	0.186871369457238	0.0155	0.0163	0.0163	0.0015	0.1496	0.0025	0.0018	0.0595	9e-04	0.1139	0.1458	0.0214	0.0019	0.1301	0.0193	0.0035	0.0028	0.0017	0.0013	0.0381	0.0191	0.0265	0.0931	0.0186	0.0927	0.0022
1	rs78240895	168776296	1	0.145626599290586	0.8	0.592267592767429	0.044534248564268	0.183917591988687	0.0154	0.0162	0.0163	0.0015	0.1496	0.0026	0.0018	0.0595	9e-04	0.1139	0.1458	0.0214	0.0019	0.1301	0.0194	0.0035	0.0028	0.0017	0.0013	0.0381	0.0192	0.0265	0.0931	0.0187	0.0927	0.0022
1	rs114015508	168805486	0.99	0.165875049708709	0.79	0.649136622646432	0.0461467348336353	0.213839181615378	0.0155	0.016	0.0164	0.0014	0.1488	0.0025	0.0016	0.0593	9e-04	0.1139	0.1453	0.0229	0.0019	0.1301	0.0197	0.0034	0.0025	0.0018	0.0012	0.0381	0.0192	0.0268	0.0934	0.0189	0.0922	0.0022
1	rs10800388	168810025	0.99	0.165875049708709	0.79	0.649136622646432	0.0480056589096588	0.19863675037244	0.0155	0.016	0.0165	0.0014	0.1488	0.0025	0.0015	0.0593	9e-04	0.1139	0.1453	0.023	0.0019	0.1301	0.0197	0.0034	0.0025	0.0018	0.0012	0.0381	0.0193	0.0269	0.0934	0.0189	0.0921	0.0022
1	rs34258243	168812398	0.99	0.165875049708709	0.79	0.649136622646432	0.0479258796533764	0.194066926194425	0.0155	0.016	0.0165	0.0014	0.1488	0.0024	0.0015	0.0593	8e-04	0.1139	0.1454	0.023	0.0019	0.1301	0.0197	0.0033	0.0025	0.0018	0.0012	0.0381	0.0193	0.0269	0.0935	0.0189	0.0922	0.0022
1	rs61801637	168812854	0.99	0.165875049708709	0.79	0.649136622646432	0.0475124738287137	0.192517260682641	0.0155	0.016	0.0165	0.0014	0.1488	0.0024	0.0015	0.0593	8e-04	0.1138	0.1454	0.0231	0.0019	0.1301	0.0197	0.0033	0.0025	0.0018	0.0012	0.0381	0.0193	0.0269	0.0935	0.0189	0.0922	0.0022
1	rs12122192	168818051	0.99	0.165875049708709	0.79	0.649136622646432	0.0486471295354947	0.190149301540982	0.0155	0.0159	0.0165	0.0014	0.1488	0.0024	0.0015	0.0593	8e-04	0.1138	0.1455	0.023	0.0019	0.1302	0.0197	0.0033	0.0025	0.0018	0.0012	0.0381	0.0193	0.0269	0.0935	0.0189	0.0921	0.0022
1	rs7541176	168818057	0.99	0.165875049708709	0.78	0.709419594942363	0.0488083976559253	0.18912286330841	0.0155	0.0159	0.0165	0.0014	0.1489	0.0024	0.0015	0.0593	8e-04	0.1138	0.1455	0.023	0.0019	0.1302	0.0197	0.0033	0.0025	0.0018	0.0012	0.0381	0.0193	0.0269	0.0935	0.0189	0.092	0.0022
1	rs80311671	168818578	0.99	0.165875049708709	0.78	0.709419594942363	0.0483096395223374	0.191589483714304	0.0155	0.0159	0.0165	0.0014	0.1489	0.0024	0.0015	0.0593	8e-04	0.1138	0.1455	0.023	0.0019	0.1302	0.0197	0.0033	0.0025	0.0018	0.0012	0.0381	0.0193	0.0269	0.0935	0.0189	0.092	0.0022
1	rs72705699	168820294	0.99	0.165875049708709	0.77	0.773176121721263	0.0481494879297755	0.193653270935827	0.0155	0.0159	0.0165	0.0014	0.149	0.0024	0.0015	0.0592	8e-04	0.1138	0.1455	0.023	0.0019	0.1303	0.0197	0.0033	0.0025	0.0018	0.0012	0.0381	0.0193	0.0269	0.0936	0.0188	0.0921	0.0022
1	rs56197205	168837651	0.99	0.165875049708709	0.77	0.773176121721263	0.0933851573634652	0.21170551676307	0.0159	0.0151	0.0162	0.0014	0.1489	0.0025	0.0015	0.0586	7e-04	0.1139	0.1456	0.023	0.0018	0.1341	0.0197	0.0033	0.0024	0.0021	0.0012	0.038	0.0187	0.0268	0.0944	0.0158	0.0924	0.0022
1	rs80080096	168839880	0.99	0.165875049708709	0.77	0.773176121721263	0.0935332749370343	0.211386077689229	0.0159	0.0151	0.0162	0.0014	0.1489	0.0025	0.0015	0.0586	7e-04	0.1139	0.1456	0.023	0.0018	0.1342	0.0197	0.0033	0.0024	0.0021	0.0012	0.038	0.0186	0.0268	0.0944	0.0158	0.0923	0.0022
1	rs115686841	168849245	0.99	0.165875049708709	0.77	0.773176121721263	0.0955223328024907	0.209472802260954	0.0159	0.0151	0.0162	0.0014	0.1489	0.0025	0.0015	0.0586	7e-04	0.1139	0.1456	0.023	0.0018	0.1343	0.0197	0.0033	0.0024	0.0021	0.0012	0.038	0.0186	0.0268	0.0944	0.0158	0.0922	0.0022
1	rs6686910	168850871	0.99	0.165875049708709	0.77	0.773176121721263	0.0952972476917756	0.208306422178862	0.0159	0.0151	0.0162	0.0014	0.1489	0.0025	0.0015	0.0586	7e-04	0.1139	0.1456	0.023	0.0019	0.1343	0.0197	0.0033	0.0025	0.0021	0.0012	0.038	0.0186	0.0268	0.0944	0.0158	0.0922	0.0022
1	rs77317847	168859699	0.99	0.165875049708709	0.77	0.773176121721263	0.0985299050406971	0.206296871481922	0.0159	0.0151	0.0162	0.0014	0.1489	0.0025	0.0015	0.0586	7e-04	0.1139	0.1456	0.0231	0.0019	0.1345	0.0197	0.0033	0.0024	0.0022	0.0012	0.0379	0.0185	0.0268	0.0944	0.0158	0.0921	0.0022
1	rs10753781	168862778	0.99	0.165875049708709	0.77	0.773176121721263	0.100791693423988	0.204714973065625	0.0159	0.0151	0.0162	0.0014	0.1489	0.0025	0.0015	0.0586	7e-04	0.1139	0.1456	0.0231	0.0019	0.1345	0.0197	0.0033	0.0024	0.0022	0.0012	0.0379	0.0185	0.0268	0.0944	0.0158	0.0921	0.0022
1	rs11577020	168862856	0.99	0.165875049708709	0.77	0.773176121721263	0.101050748069489	0.204609657644606	0.0159	0.0151	0.0162	0.0014	0.1489	0.0025	0.0015	0.0586	7e-04	0.1139	0.1456	0.0231	0.0019	0.1345	0.0197	0.0033	0.0024	0.0022	0.0012	0.0379	0.0185	0.0268	0.0944	0.0158	0.092	0.0022
1	rs78928162	168870803	0.98	0.188103243221556	0.77	0.773176121721263	0.13183421311246	0.204714973065625	0.0158	0.0149	0.0162	0.0015	0.1494	0.0025	0.0015	0.0585	7e-04	0.113	0.145	0.0231	0.0019	0.1354	0.0196	0.0033	0.0024	0.0022	0.0012	0.0381	0.0183	0.0269	0.0948	0.0158	0.0915	0.0023
1	rs17572847	168873047	0.98	0.188103243221556	0.77	0.773176121721263	0.134351659547061	0.204820306571179	0.0158	0.0149	0.0162	0.0015	0.1495	0.0026	0.0015	0.0584	7e-04	0.113	0.145	0.0231	0.0019	0.1355	0.0196	0.0033	0.0024	0.0022	0.0012	0.0381	0.0183	0.0269	0.0949	0.0158	0.0915	0.0023
1	rs41271743	168873915	0.98	0.188103243221556	0.77	0.773176121721263	0.135683260340486	0.204188576914804	0.0158	0.0149	0.0162	0.0015	0.1494	0.0026	0.0015	0.0584	7e-04	0.1129	0.1449	0.0231	0.0019	0.1356	0.0196	0.0033	0.0024	0.0022	0.0012	0.0381	0.0182	0.027	0.0949	0.0158	0.0914	0.0023
1	rs10919014	168886866	0.98	0.188103243221556	0.77	0.773176121721263	0.157319405169206	0.191486491249225	0.0158	0.015	0.0162	0.0016	0.1493	0.0026	0.0015	0.0583	8e-04	0.1125	0.1448	0.0231	0.002	0.136	0.0199	0.0033	0.0024	0.0022	0.0013	0.0383	0.0178	0.0271	0.0951	0.0159	0.0911	0.0024
1	rs17514245	168889557	0.98	0.188103243221556	0.77	0.773176121721263	0.172123577257755	0.221146125014922	0.0156	0.0152	0.0161	0.0016	0.1486	0.0027	0.0015	0.0593	8e-04	0.1114	0.145	0.0231	0.0019	0.1363	0.0201	0.0034	0.0024	0.0021	0.0012	0.0386	0.0182	0.0273	0.0952	0.0159	0.0904	0.0024
1	rs1407478	168893329	0.98	0.188103243221556	0.77	0.773176121721263	0.175322396711194	0.228969909277093	0.0156	0.0152	0.0161	0.0016	0.1486	0.0027	0.0015	0.0594	8e-04	0.1111	0.1449	0.0231	0.0019	0.1362	0.0202	0.0034	0.0023	0.0021	0.0012	0.0387	0.0183	0.0273	0.0953	0.0159	0.0903	0.0024
1	rs1407479	168893586	0.98	0.188103243221556	0.77	0.773176121721263	0.172731946709951	0.231268441210747	0.0156	0.0152	0.0161	0.0016	0.1486	0.0027	0.0015	0.0594	8e-04	0.1111	0.1449	0.0231	0.002	0.1362	0.0202	0.0034	0.0023	0.0021	0.0012	0.0387	0.0183	0.0273	0.0953	0.0159	0.0903	0.0024
1	rs12095749	168893629	0.98	0.188103243221556	0.77	0.773176121721263	0.172159329175839	0.232255797695451	0.0156	0.0152	0.0161	0.0016	0.1486	0.0027	0.0015	0.0594	8e-04	0.1111	0.1449	0.0231	0.0019	0.1362	0.0202	0.0034	0.0023	0.0021	0.0012	0.0387	0.0183	0.0273	0.0953	0.0159	0.0903	0.0024
1	rs7553605	168902485	0.98	0.188103243221556	0.77	0.773176121721263	0.209790885269387	0.241202673904836	0.0156	0.0142	0.0157	0.0017	0.1489	0.003	0.0015	0.0588	8e-04	0.1118	0.144	0.0237	0.0019	0.1358	0.0203	0.0035	0.0021	0.0023	0.0012	0.0393	0.019	0.0278	0.095	0.0162	0.0898	0.0024
1	rs6674817	168910453	0.96	0.238871757466757	0.77	0.773176121721263	0.32510883302028	0.274792405041777	0.0157	0.0129	0.0154	0.0018	0.1496	0.0033	0.0013	0.0579	8e-04	0.1124	0.1429	0.0245	0.0018	0.1354	0.0204	0.0035	0.0018	0.0025	0.0011	0.0401	0.0199	0.0284	0.0947	0.0165	0.0889	0.0025
1	rs10489367	168911905	0.96	0.238871757466757	0.77	0.773176121721263	0.331235205687034	0.270864990982029	0.0157	0.0129	0.0154	0.0018	0.1496	0.0033	0.0013	0.0579	8e-04	0.1124	0.1429	0.0245	0.0018	0.1354	0.0205	0.0035	0.0018	0.0025	0.0011	0.0401	0.0199	0.0284	0.0947	0.0165	0.0889	0.0025
1	rs35953454	168926519	0.95	0.267590046340022	0.77	0.773176121721263	0.343771308649587	0.279551517987119	0.0157	0.0128	0.0154	0.0018	0.1498	0.0033	0.0013	0.0578	8e-04	0.1124	0.1427	0.0246	0.0017	0.1354	0.0205	0.0035	0.0017	0.0025	0.0011	0.0402	0.02	0.0285	0.0946	0.0165	0.0888	0.0025
1	rs12240179	168930169	0.95	0.267590046340022	0.77	0.773176121721263	0.358042520988304	0.265006842170924	0.0158	0.0128	0.0154	0.0018	0.1499	0.0033	0.0013	0.0578	8e-04	0.1124	0.1427	0.0246	0.0017	0.1354	0.0205	0.0035	0.0017	0.0025	0.0011	0.0402	0.0201	0.0286	0.0945	0.0165	0.0888	0.0025
1	rs79145235	168930325	0.95	0.267590046340022	0.77	0.773176121721263	0.355589989023262	0.266037737420555	0.0158	0.0128	0.0154	0.0018	0.1499	0.0033	0.0013	0.0578	8e-04	0.1124	0.1427	0.0246	0.0017	0.1354	0.0205	0.0035	0.0017	0.0025	0.0011	0.0402	0.0201	0.0286	0.0945	0.0165	0.0888	0.0025
1	rs79295101	168932135	0.95	0.267590046340022	0.77	0.773176121721263	0.360021494972343	0.269367963346765	0.0158	0.0128	0.0154	0.0017	0.15	0.0033	0.0013	0.0578	8e-04	0.1125	0.1427	0.0246	0.0017	0.1354	0.0205	0.0034	0.0017	0.0025	0.0011	0.0403	0.0201	0.0286	0.0945	0.0165	0.0887	0.0025
1	rs10489371	168932500	0.95	0.267590046340022	0.77	0.773176121721263	0.367776693221459	0.272711009062895	0.0158	0.0127	0.0154	0.0017	0.1501	0.0033	0.0013	0.0578	8e-04	0.1125	0.1427	0.0246	0.0017	0.1354	0.0205	0.0034	0.0017	0.0025	0.0011	0.0403	0.0201	0.0287	0.0945	0.0165	0.0887	0.0025
1	rs76893778	168941495	0.95	0.267590046340022	0.77	0.773176121721263	0.385090776940086	0.302166140036837	0.0158	0.0128	0.0153	0.0017	0.1506	0.0032	0.0013	0.0576	7e-04	0.1128	0.1428	0.0246	0.0016	0.135	0.0204	0.0033	0.0017	0.0022	0.001	0.0406	0.0201	0.0286	0.0947	0.0164	0.0886	0.0026
1	rs73028640	168942578	0.95	0.267590046340022	0.77	0.773176121721263	0.386699998661852	0.300618221720003	0.0158	0.0128	0.0153	0.0017	0.1506	0.0032	0.0013	0.0576	7e-04	0.1128	0.1428	0.0246	0.0016	0.135	0.0204	0.0033	0.0017	0.0022	0.001	0.0407	0.0201	0.0286	0.0947	0.0164	0.0886	0.0026
1	rs115474379	168943280	0.95	0.267590046340022	0.77	0.773176121721263	0.386755549667941	0.300142419931061	0.0158	0.0128	0.0153	0.0017	0.1506	0.0032	0.0013	0.0576	7e-04	0.1128	0.1428	0.0246	0.0016	0.135	0.0204	0.0033	0.0017	0.0022	0.001	0.0407	0.0201	0.0286	0.0947	0.0164	0.0886	0.0026
1	rs66663656	168945657	0.95	0.267590046340022	0.77	0.773176121721263	0.386977794081604	0.299785717334006	0.0158	0.0128	0.0153	0.0017	0.1506	0.0032	0.0013	0.0576	7e-04	0.1129	0.1428	0.0247	0.0016	0.135	0.0204	0.0033	0.0017	0.0022	0.001	0.0407	0.0201	0.0286	0.0947	0.0164	0.0886	0.0026
1	rs10489374	168956988	0.95	0.267590046340022	0.77	0.773176121721263	0.395751860986163	0.309221134621702	0.0159	0.0128	0.0152	0.0017	0.1506	0.0032	0.0013	0.0574	7e-04	0.113	0.1429	0.0249	0.0015	0.1349	0.0203	0.0033	0.0017	0.0019	9e-04	0.0409	0.02	0.0287	0.0948	0.0165	0.0886	0.0025
1	rs1322488	168960527	0.95	0.267590046340022	0.77	0.773176121721263	0.389928630279632	0.312586216985442	0.0159	0.0128	0.0152	0.0017	0.1506	0.0032	0.0013	0.0575	7e-04	0.113	0.1429	0.0249	0.0015	0.1349	0.0203	0.0033	0.0017	0.0019	9e-04	0.0409	0.02	0.0287	0.0947	0.0165	0.0886	0.0025
1	rs16861846	168961568	0.95	0.267590046340022	0.77	0.773176121721263	0.389092337869134	0.313308713535886	0.0159	0.0128	0.0152	0.0017	0.1506	0.0032	0.0013	0.0574	7e-04	0.113	0.1429	0.0249	0.0015	0.1349	0.0203	0.0033	0.0017	0.0019	9e-04	0.0409	0.02	0.0287	0.0947	0.0165	0.0886	0.0025
1	rs114834159	168965756	0.95	0.267590046340022	0.77	0.773176121721263	0.383872255582577	0.316566061568284	0.0159	0.0128	0.0152	0.0017	0.1507	0.0032	0.0013	0.0574	7e-04	0.113	0.1429	0.0249	0.0015	0.1349	0.0203	0.0033	0.0017	0.0019	9e-04	0.0409	0.02	0.0287	0.0947	0.0165	0.0886	0.0025
1	rs115096983	168976033	0.95	0.267590046340022	0.77	0.773176121721263	0.372230624605145	0.322502909233952	0.0159	0.0128	0.0152	0.0017	0.1507	0.0032	0.0013	0.0574	7e-04	0.113	0.1429	0.0249	0.0015	0.1348	0.0203	0.0033	0.0017	0.0019	9e-04	0.0409	0.02	0.0287	0.0947	0.0165	0.0886	0.0025
1	rs59728189	168979921	0.95	0.267590046340022	0.77	0.773176121721263	0.307878494945261	0.323961777495971	0.016	0.0128	0.0152	0.0017	0.1515	0.0033	0.0013	0.0576	6e-04	0.1128	0.1429	0.0247	0.0015	0.1342	0.0204	0.0032	0.0016	0.0019	8e-04	0.0412	0.0201	0.029	0.0945	0.0168	0.0884	0.0023
1	rs79562616	168980187	0.95	0.267590046340022	0.77	0.773176121721263	0.303844180899323	0.323110535645805	0.016	0.0128	0.0152	0.0016	0.1515	0.0033	0.0013	0.0576	6e-04	0.1128	0.1429	0.0247	0.0015	0.1341	0.0204	0.0032	0.0016	0.0019	8e-04	0.0412	0.0201	0.029	0.0945	0.0168	0.0883	0.0023
1	rs6665379	168982164	0.95	0.267590046340022	0.77	0.773176121721263	0.274255497257334	0.333123263135579	0.0161	0.0127	0.0152	0.0016	0.152	0.0034	0.0014	0.0578	5e-04	0.1126	0.1427	0.0247	0.0015	0.1337	0.0206	0.0031	0.0016	0.0019	8e-04	0.0411	0.0201	0.0293	0.0943	0.0171	0.0881	0.0022
1	rs2065131	168983729	0.95	0.267590046340022	0.77	0.773176121721263	0.267936384801825	0.330795293442729	0.0162	0.0127	0.0152	0.0016	0.1522	0.0034	0.0014	0.0579	5e-04	0.1124	0.1427	0.0247	0.0015	0.1335	0.0207	0.0031	0.0016	0.0019	8e-04	0.0411	0.0201	0.0294	0.0943	0.0172	0.088	0.0022
1	rs2984601	168983882	0.95	0.267590046340022	0.77	0.773176121721263	0.268119756166575	0.330672900779806	0.0162	0.0127	0.0152	0.0016	0.1522	0.0034	0.0014	0.0579	5e-04	0.1124	0.1427	0.0247	0.0015	0.1334	0.0207	0.0031	0.0016	0.0019	8e-04	0.0411	0.0201	0.0294	0.0943	0.0172	0.088	0.0022
1	rs1407476	168987087	0.95	0.267590046340022	0.77	0.773176121721263	0.261109021076835	0.333491272199191	0.0162	0.0127	0.0152	0.0016	0.1522	0.0034	0.0014	0.0581	5e-04	0.1123	0.1425	0.0248	0.0015	0.1333	0.0207	0.003	0.0016	0.0019	8e-04	0.0411	0.0201	0.0294	0.0942	0.0173	0.088	0.0022
1	rs35450050	168987527	0.95	0.267590046340022	0.77	0.773176121721263	0.260476681033783	0.337054780545541	0.0162	0.0127	0.0152	0.0017	0.1522	0.0034	0.0014	0.0582	5e-04	0.1123	0.1425	0.0248	0.0015	0.1333	0.0207	0.003	0.0016	0.0019	8e-04	0.0411	0.0201	0.0294	0.0942	0.0173	0.088	0.0022
1	rs41386251	168989936	0.95	0.267590046340022	0.77	0.773176121721263	0.265239548169026	0.340876181357564	0.0163	0.0127	0.0152	0.0017	0.1522	0.0034	0.0014	0.0584	5e-04	0.1121	0.1422	0.0248	0.0015	0.1332	0.0208	0.003	0.0016	0.002	9e-04	0.0411	0.0201	0.0294	0.0942	0.0173	0.088	0.0022
1	rs3007395	168991239	0.95	0.267590046340022	0.77	0.773176121721263	0.272309793108643	0.33557888955873	0.0164	0.0127	0.0152	0.0017	0.1521	0.0034	0.0014	0.0583	6e-04	0.112	0.1419	0.0249	0.0015	0.1331	0.0208	0.003	0.0016	0.002	9e-04	0.0411	0.02	0.0294	0.0943	0.0174	0.088	0.0023
1	rs3007400	168992717	0.95	0.267590046340022	0.76	0.840461917458717	0.265604354529127	0.336562607807893	0.0164	0.0127	0.0152	0.0017	0.1522	0.0034	0.0014	0.0583	6e-04	0.112	0.1419	0.0249	0.0015	0.1331	0.0209	0.003	0.0016	0.002	9e-04	0.041	0.02	0.0294	0.0943	0.0174	0.088	0.0023
1	rs12741987	168999182	0.95	0.267590046340022	0.76	0.840461917458717	0.265832496566137	0.340135581563719	0.0164	0.0128	0.0152	0.0017	0.1522	0.0034	0.0013	0.0583	6e-04	0.1118	0.1419	0.0249	0.0015	0.133	0.0209	0.003	0.0016	0.002	9e-04	0.0411	0.0201	0.0295	0.0944	0.0174	0.0879	0.0023
1	rs10494476	169000494	0.95	0.267590046340022	0.76	0.840461917458717	0.263692154964209	0.363559080227462	0.0164	0.0128	0.0152	0.0017	0.1522	0.0034	0.0014	0.0583	6e-04	0.1117	0.1419	0.0249	0.0015	0.1329	0.021	0.003	0.0016	0.002	9e-04	0.0411	0.0201	0.0295	0.0943	0.0174	0.0879	0.0023
1	rs77774792	169007533	0.95	0.267590046340022	0.76	0.840461917458717	0.245594794783813	0.358162325622447	0.0164	0.0128	0.0152	0.0017	0.1522	0.0034	0.0014	0.0583	6e-04	0.1116	0.142	0.0249	0.0016	0.1328	0.0209	0.0029	0.0016	0.002	0.001	0.0411	0.0202	0.0295	0.0942	0.0174	0.0879	0.0023
1	rs1320969	169012124	0.93	0.332112317682009	0.76	0.840461917458717	0.0577526918302639	0.266266994424014	0.0174	0.0135	0.0165	0.0018	0.1508	0.0036	0.0019	0.0587	0.0011	0.1093	0.1423	0.0251	0.0023	0.1301	0.0207	0.0021	0.0018	0.0025	0.0016	0.0416	0.0209	0.0297	0.0916	0.0176	0.0891	0.0023
1	rs67325063	169013994	0.93	0.332112317682009	0.76	0.840461917458717	0.0507386919797154	0.265579407875778	0.0175	0.0135	0.0165	0.0018	0.1508	0.0036	0.002	0.0589	0.0011	0.1095	0.1424	0.025	0.0023	0.1302	0.0207	0.0021	0.0019	0.0026	0.0016	0.0414	0.0211	0.0295	0.091	0.0177	0.0889	0.0023
1	rs12038274	169014435	0.93	0.332112317682009	0.76	0.840461917458717	0.0517564175406722	0.260781864474684	0.0175	0.0134	0.0165	0.0017	0.1509	0.0036	0.002	0.0588	0.0011	0.1096	0.1425	0.025	0.0023	0.1303	0.0206	0.002	0.0019	0.0026	0.0016	0.0414	0.0211	0.0295	0.0911	0.0177	0.0888	0.0024
1	rs79107137	169015430	0.93	0.332112317682009	0.76	0.840461917458717	0.0503090322679131	0.246443475904627	0.0175	0.0134	0.0165	0.0017	0.151	0.0036	0.002	0.0589	0.0011	0.1096	0.1426	0.0248	0.0023	0.1303	0.0206	0.002	0.0019	0.0026	0.0016	0.0413	0.0211	0.0295	0.091	0.0177	0.0888	0.0024
1	rs72693515	169016881	0.93	0.332112317682009	0.76	0.840461917458717	0.0497672338304882	0.229516504139965	0.0175	0.0134	0.0164	0.0017	0.1514	0.0036	0.002	0.0588	0.0012	0.1098	0.1427	0.0244	0.0023	0.1304	0.0208	0.002	0.0019	0.0027	0.0016	0.0411	0.0211	0.0295	0.0909	0.0177	0.0888	0.0024
1	rs10919043	169018388	0.93	0.332112317682009	0.76	0.840461917458717	0.0467242654262779	0.219096369421157	0.0175	0.0133	0.0163	0.0017	0.1519	0.0036	0.002	0.0587	0.0012	0.1098	0.1429	0.0238	0.0022	0.1304	0.0209	0.002	0.002	0.0027	0.0017	0.0408	0.0211	0.0296	0.0908	0.0178	0.0888	0.0024
1	rs11582645	169022020	0.93	0.332112317682009	0.76	0.840461917458717	0.0457283664372158	0.211492539641594	0.0175	0.0133	0.0163	0.0017	0.1521	0.0036	0.002	0.0586	0.0013	0.1097	0.143	0.0239	0.0022	0.1304	0.0209	0.002	0.002	0.0027	0.0017	0.0407	0.0211	0.0297	0.0906	0.0178	0.0887	0.0024
1	rs12736517	169028264	0.93	0.332112317682009	0.76	0.840461917458717	0.0467713060489614	0.214159840419242	0.0175	0.0132	0.0163	0.0017	0.1523	0.0036	0.002	0.0585	0.0013	0.1096	0.1431	0.0239	0.0022	0.1303	0.0209	0.002	0.002	0.0027	0.0017	0.0407	0.0211	0.0297	0.0905	0.0178	0.0887	0.0024
1	rs4656174	169028348	0.93	0.332112317682009	0.76	0.840461917458717	0.0467713060489614	0.215765508792263	0.0175	0.0132	0.0163	0.0017	0.1524	0.0036	0.002	0.0585	0.0013	0.1096	0.1431	0.0239	0.0022	0.1303	0.0209	0.002	0.002	0.0027	0.0017	0.0407	0.0211	0.0297	0.0905	0.0178	0.0887	0.0024
1	rs10919045	169029640	0.93	0.332112317682009	0.76	0.840461917458717	0.046100121573833	0.223852665860229	0.0175	0.0132	0.0162	0.0017	0.1524	0.0036	0.002	0.0585	0.0013	0.1096	0.1431	0.0239	0.0022	0.1303	0.0209	0.002	0.002	0.0027	0.0017	0.0407	0.0211	0.0297	0.0905	0.0178	0.0887	0.0024
1	rs41272445	169029736	0.93	0.332112317682009	0.76	0.840461917458717	0.0461778281170401	0.225046943191918	0.0175	0.0133	0.0162	0.0017	0.1524	0.0036	0.002	0.0585	0.0013	0.1096	0.1431	0.0239	0.0022	0.1303	0.0209	0.002	0.002	0.0027	0.0017	0.0407	0.0211	0.0297	0.0905	0.0178	0.0887	0.0024
1	rs116671235	169047097	0.93	0.332112317682009	0.76	0.840461917458717	0.0451592449840348	0.255219469931799	0.0175	0.0132	0.0163	0.0017	0.1523	0.0036	0.002	0.0585	0.0013	0.1095	0.1431	0.024	0.0022	0.1302	0.0209	0.0019	0.002	0.0028	0.0017	0.0406	0.0211	0.0298	0.0905	0.0179	0.0886	0.0024
1	rs75631974	169057277	0.93	0.332112317682009	0.76	0.840461917458717	0.054751965512248	0.222227450416585	0.0172	0.0132	0.0166	0.0017	0.1518	0.0035	0.002	0.0584	0.0014	0.1088	0.1434	0.0244	0.0021	0.1298	0.0212	0.0019	0.0021	0.0028	0.0017	0.0404	0.0211	0.0303	0.0907	0.0183	0.0882	0.0025
1	rs76620855	169057836	0.93	0.332112317682009	0.76	0.840461917458717	0.0569969759057257	0.208412367335258	0.0172	0.0132	0.0167	0.0017	0.1518	0.0035	0.002	0.0584	0.0014	0.1087	0.1434	0.0244	0.0021	0.1297	0.0212	0.0019	0.0021	0.0028	0.0017	0.0404	0.0211	0.0304	0.0908	0.0183	0.0881	0.0026
1	rs1200108	169057969	0.93	0.332112317682009	0.76	0.840461917458717	0.0561236605083407	0.208412367335258	0.0172	0.0132	0.0167	0.0017	0.1518	0.0035	0.002	0.0584	0.0014	0.1087	0.1434	0.0244	0.0021	0.1297	0.0212	0.0019	0.0022	0.0028	0.0017	0.0404	0.0211	0.0304	0.0908	0.0183	0.0881	0.0026
1	rs61803305	169062389	0.92	0.368072033098782	0.76	0.840461917458717	0.0568358974722665	0.207882820614509	0.0174	0.0131	0.0168	0.0018	0.1515	0.0035	0.002	0.0589	0.0014	0.1073	0.1445	0.0246	0.0018	0.1294	0.0215	0.0019	0.0022	0.0028	0.0016	0.0402	0.021	0.0301	0.0907	0.0187	0.0884	0.0026
1	rs115374886	169065321	0.92	0.368072033098782	0.76	0.840461917458717	0.0611043308929377	0.219419599078099	0.0175	0.013	0.0169	0.0018	0.1514	0.0035	0.002	0.0591	0.0015	0.1065	0.145	0.0248	0.0017	0.1292	0.0216	0.0019	0.0022	0.0028	0.0016	0.04	0.021	0.03	0.0906	0.0189	0.0885	0.0027
1	rs12061601	169070450	0.92	0.368072033098782	0.76	0.840461917458717	0.0638454440804429	0.240647261244145	0.0176	0.013	0.0169	0.0019	0.1513	0.0035	0.002	0.0593	0.0015	0.106	0.1453	0.025	0.0017	0.1291	0.0217	0.0019	0.0022	0.0028	0.0016	0.0399	0.021	0.03	0.0905	0.019	0.0885	0.0027
1	rs182995108	169071523	0.92	0.368072033098782	0.76	0.840461917458717	0.0635177066384929	0.238983484682923	0.0176	0.0129	0.0169	0.0019	0.1513	0.0035	0.002	0.0593	0.0015	0.106	0.1454	0.025	0.0017	0.1291	0.0217	0.0019	0.0022	0.0028	0.0016	0.0399	0.0209	0.0299	0.0905	0.019	0.0885	0.0027
1	rs79908836	169072135	0.92	0.368072033098782	0.76	0.840461917458717	0.0641936706757753	0.236881354710373	0.0176	0.0129	0.0169	0.0019	0.1512	0.0035	0.002	0.0593	0.0015	0.106	0.1455	0.025	0.0017	0.1291	0.0217	0.0019	0.0022	0.0029	0.0016	0.0399	0.0209	0.0299	0.0905	0.019	0.0884	0.0027
1	rs3795613	169073948	0.92	0.368072033098782	0.76	0.840461917458717	0.0731179706018028	0.224721025839204	0.0178	0.0129	0.0171	0.0019	0.1509	0.0035	0.002	0.0595	0.0016	0.1055	0.1461	0.0251	0.0017	0.129	0.0218	0.0019	0.0022	0.003	0.0016	0.0398	0.0209	0.0298	0.0903	0.0192	0.088	0.0028
1	rs1200131	169078859	0.9	0.447749409690379	0.76	0.840461917458717	0.0649329107896083	0.162046727378136	0.0185	0.0129	0.0177	0.002	0.1497	0.0034	0.0021	0.0601	0.0019	0.1026	0.148	0.0262	0.002	0.1271	0.0221	0.0017	0.0024	0.0034	0.0021	0.0394	0.0216	0.0293	0.0881	0.0199	0.0887	0.003
1	rs1200132	169078990	0.9	0.447749409690379	0.76	0.840461917458717	0.0718382135107172	0.177958244314392	0.0185	0.0129	0.0178	0.002	0.1491	0.0033	0.002	0.0604	0.002	0.1018	0.1488	0.0264	0.0019	0.1266	0.0221	0.0017	0.0025	0.0034	0.0021	0.0395	0.0217	0.0294	0.0879	0.0199	0.0889	0.003
1	rs1358714	169079419	0.9	0.447749409690379	0.76	0.840461917458717	0.0717965024386725	0.173757448789393	0.0192	0.0129	0.018	0.0019	0.1478	0.0034	0.0021	0.0608	0.0022	0.1001	0.1505	0.0269	0.0019	0.1263	0.0211	0.0017	0.0028	0.0035	0.0023	0.0393	0.0219	0.0293	0.0874	0.0208	0.0884	0.0031
1	rs1200136	169079664	0.89	0.491600132839596	0.76	0.840461917458717	0.0675040820664571	0.15433717567609	0.0197	0.013	0.018	0.0019	0.1468	0.0033	0.0021	0.0598	0.0024	0.1009	0.1504	0.0273	0.002	0.1251	0.0211	0.0017	0.0029	0.0036	0.0024	0.0388	0.0227	0.0293	0.0867	0.0216	0.0887	0.0032
1	rs1200139	169081409	0.89	0.491600132839596	0.78	0.709419594942363	0.0792481385604263	0.162922357765626	0.0197	0.013	0.018	0.0021	0.1467	0.0032	0.002	0.06	0.0024	0.1005	0.1507	0.0275	0.002	0.125	0.0212	0.0016	0.0029	0.0037	0.0024	0.0388	0.0223	0.0294	0.0865	0.0217	0.0889	0.0032
1	rs75171076	169082982	0.89	0.491600132839596	0.78	0.709419594942363	0.0865899667850829	0.157212607074504	0.0198	0.0131	0.018	0.0021	0.1466	0.0032	0.002	0.0601	0.0025	0.1002	0.1508	0.0276	0.002	0.125	0.0213	0.0016	0.0029	0.0037	0.0024	0.0389	0.0222	0.0294	0.0861	0.0218	0.0889	0.0033
1	rs67777478	169083208	0.89	0.491600132839596	0.78	0.709419594942363	0.0889624261004124	0.155293550685093	0.0198	0.0131	0.018	0.0021	0.1466	0.0032	0.002	0.0601	0.0025	0.1002	0.1509	0.0276	0.0021	0.125	0.0213	0.0016	0.0029	0.0037	0.0024	0.0389	0.0223	0.0294	0.0861	0.0218	0.0889	0.0033
1	rs1040503	169086221	0.88	0.538208189821859	0.78	0.709419594942363	0.120975892625724	0.117541461267201	0.0213	0.0131	0.018	0.002	0.1461	0.0031	0.0019	0.0609	0.0028	0.1001	0.153	0.0284	0.0024	0.1234	0.0216	0.0018	0.0029	0.0039	0.0024	0.0389	0.0224	0.0296	0.0808	0.0221	0.0888	0.0036
1	rs3820048	169086258	0.88	0.538208189821859	0.78	0.709419594942363	0.116365939603992	0.122155699549981	0.0213	0.0132	0.0178	0.002	0.1461	0.0031	0.0019	0.0609	0.0028	0.0998	0.1531	0.0288	0.0024	0.1235	0.0216	0.0018	0.0029	0.0039	0.0024	0.0388	0.0224	0.0297	0.0808	0.0222	0.0888	0.0036
1	rs3766033	169087494	0.87	0.587631181685492	0.78	0.709419594942363	0.0567108239682837	0.186156916101029	0.0227	0.0134	0.0186	0.002	0.1438	0.0029	0.0018	0.0609	0.0026	0.0972	0.1552	0.0306	0.0027	0.1242	0.0214	0.0017	0.0029	0.0037	0.0022	0.0404	0.0226	0.0302	0.0768	0.0231	0.0888	0.0032
1	rs1040502	169088132	0.87	0.587631181685492	0.78	0.709419594942363	0.0530605507058567	0.207776965015592	0.023	0.0134	0.0188	0.002	0.1433	0.0029	0.0018	0.0609	0.0025	0.0966	0.1557	0.0311	0.0027	0.1243	0.0214	0.0017	0.0029	0.0037	0.0021	0.0407	0.0227	0.0303	0.0759	0.0233	0.0888	0.0031
1	rs10919064	169093398	0.86	0.639923359357885	0.78	0.709419594942363	0.0565502846560853	0.232036267690517	0.0232	0.0134	0.0188	0.0019	0.1431	0.0029	0.0018	0.0609	0.0025	0.0963	0.156	0.0313	0.0027	0.1243	0.0214	0.0017	0.0028	0.0037	0.0021	0.0408	0.0227	0.0303	0.0756	0.0234	0.0888	0.0031
1	rs75112989	169099137	0.86	0.639923359357885	0.78	0.709419594942363	0.0515383850050253	0.198324034213536	0.0232	0.0134	0.0187	0.0019	0.1437	0.0029	0.0018	0.0609	0.0025	0.0961	0.1563	0.0313	0.0027	0.1247	0.0209	0.0017	0.0028	0.0036	0.0021	0.0409	0.0228	0.0302	0.0753	0.0231	0.0889	0.0031
1	rs10919071	169099483	0.86	0.639923359357885	0.78	0.709419594942363	0.0512375142319199	0.199993765811389	0.0232	0.0134	0.0187	0.0019	0.1438	0.0029	0.0018	0.0609	0.0025	0.096	0.1564	0.0313	0.0027	0.1248	0.0208	0.0017	0.0028	0.0036	0.0021	0.0409	0.0228	0.0302	0.0753	0.0231	0.0889	0.0031
1	rs12079745	169101060	0.86	0.639923359357885	0.78	0.709419594942363	0.0504905111077356	0.200411932867976	0.0232	0.0134	0.0187	0.0019	0.1438	0.0029	0.0018	0.0609	0.0025	0.096	0.1564	0.0313	0.0026	0.1248	0.0208	0.0017	0.0028	0.0036	0.0021	0.0409	0.0228	0.0303	0.0752	0.0231	0.0889	0.0031
1	rs74365745	169105059	0.86	0.639923359357885	0.78	0.709419594942363	0.0504574822136892	0.199158311975777	0.0233	0.0135	0.0187	0.0019	0.1438	0.0029	0.0017	0.0609	0.0025	0.096	0.1564	0.0313	0.0026	0.1248	0.0207	0.0017	0.0028	0.0036	0.0021	0.0409	0.0228	0.0302	0.0752	0.0231	0.0889	0.0031
1	rs77792912	169113679	0.86	0.639923359357885	0.78	0.709419594942363	0.050374973649307	0.194584414881238	0.0233	0.0135	0.0187	0.0019	0.1439	0.0029	0.0017	0.0609	0.0025	0.096	0.1565	0.0314	0.0026	0.1248	0.0207	0.0017	0.0028	0.0036	0.0021	0.041	0.0228	0.0302	0.0751	0.0231	0.0889	0.0031
1	rs10919079	169133805	0.86	0.639923359357885	0.78	0.709419594942363	0.0512541982116009	0.188098317716734	0.0234	0.0136	0.0186	0.0019	0.1441	0.0029	0.0016	0.0611	0.0024	0.0959	0.1568	0.0315	0.0026	0.1251	0.0204	0.0017	0.0027	0.0035	0.002	0.0411	0.0229	0.0299	0.0748	0.0231	0.0888	0.0031
1	rs932394	169136804	0.86	0.639923359357885	0.78	0.709419594942363	0.0479577805806215	0.194273865754705	0.0234	0.0136	0.019	0.0019	0.1442	0.0029	0.0016	0.061	0.0024	0.0959	0.1568	0.0315	0.0026	0.125	0.0204	0.0017	0.0026	0.0035	0.002	0.0411	0.0229	0.0299	0.0748	0.0231	0.0888	0.003
1	rs3766059	169143194	0.86	0.639923359357885	0.78	0.709419594942363	0.0466929228477814	0.19272363959309	0.0234	0.0136	0.019	0.0019	0.1442	0.0029	0.0016	0.061	0.0024	0.0959	0.1568	0.0315	0.0026	0.1249	0.0204	0.0017	0.0027	0.0034	0.002	0.0411	0.0229	0.0299	0.0748	0.0231	0.0888	0.003
1	rs17349460	169153588	0.86	0.639923359357885	0.78	0.709419594942363	0.0467242654262779	0.194480879875135	0.0234	0.0136	0.019	0.0019	0.1442	0.0029	0.0016	0.061	0.0024	0.0959	0.1568	0.0316	0.0026	0.1249	0.0204	0.0017	0.0026	0.0034	0.002	0.0411	0.0229	0.0299	0.0748	0.0231	0.0888	0.003
1	rs4656662	169179050	0.86	0.639923359357885	0.78	0.709419594942363	0.0500130156877488	0.199471469495925	0.0234	0.0136	0.0189	0.0019	0.1443	0.0029	0.0015	0.0611	0.0024	0.0959	0.157	0.0317	0.0025	0.1251	0.0203	0.0017	0.0025	0.0034	0.002	0.0413	0.0229	0.03	0.0743	0.0232	0.0888	0.003
1	rs78598019	169179807	0.86	0.639923359357885	0.78	0.709419594942363	0.0509046012957847	0.199471469495925	0.0235	0.0136	0.0189	0.0019	0.1443	0.0029	0.0014	0.0611	0.0024	0.0959	0.1571	0.0317	0.0025	0.1251	0.0203	0.0017	0.0025	0.0034	0.0019	0.0413	0.0229	0.03	0.0743	0.0232	0.0887	0.003
1	rs6675220	169190606	0.86	0.639923359357885	0.78	0.709419594942363	0.0518740759584134	0.203452383151327	0.0235	0.0136	0.0189	0.0019	0.1443	0.0028	0.0014	0.0611	0.0024	0.0958	0.1571	0.0318	0.0025	0.1252	0.0203	0.0017	0.0025	0.0034	0.0019	0.0413	0.0229	0.03	0.0743	0.0232	0.0887	0.003
1	rs1208377	169191860	0.86	0.639923359357885	0.8	0.592267592767429	0.0521436837917787	0.204504360313567	0.0235	0.0136	0.0189	0.0019	0.1443	0.0028	0.0014	0.0612	0.0024	0.0958	0.1571	0.0318	0.0025	0.1252	0.0202	0.0017	0.0025	0.0034	0.0019	0.0413	0.0229	0.03	0.0743	0.0232	0.0887	0.003
1	rs12093387	169265488	0.86	0.639923359357885	0.81	0.53874877155386	0.0523803609939897	0.204925658155829	0.0235	0.0136	0.0188	0.0019	0.1442	0.0028	0.0014	0.0612	0.0024	0.0957	0.1572	0.0318	0.0025	0.1252	0.0202	0.0017	0.0025	0.0034	0.0019	0.0413	0.0229	0.03	0.0743	0.0232	0.0887	0.003
1	rs12751407	169266057	0.86	0.639923359357885	0.81	0.53874877155386	0.0523803609939897	0.204820306571179	0.0235	0.0136	0.0188	0.0019	0.1442	0.0028	0.0014	0.0612	0.0024	0.0957	0.1572	0.0318	0.0025	0.1252	0.0202	0.0017	0.0025	0.0034	0.0019	0.0413	0.0229	0.03	0.0743	0.0232	0.0887	0.003
1	rs3766090	169269009	0.86	0.639923359357885	0.81	0.53874877155386	0.05227883981144	0.203978145198767	0.0235	0.0136	0.0188	0.0019	0.1443	0.0028	0.0014	0.0612	0.0024	0.0958	0.1572	0.0318	0.0026	0.1252	0.0202	0.0017	0.0025	0.0034	0.0019	0.0413	0.0229	0.03	0.0743	0.0232	0.0887	0.003
1	rs115023192	169275332	0.86	0.639923359357885	0.81	0.53874877155386	0.052448115230594	0.204293819943217	0.0235	0.0136	0.0188	0.0019	0.1442	0.0028	0.0014	0.0612	0.0024	0.0958	0.1572	0.0318	0.0025	0.1252	0.0202	0.0017	0.0025	0.0034	0.0019	0.0413	0.0229	0.03	0.0743	0.0232	0.0887	0.003
1	rs929132	169297307	0.86	0.639923359357885	0.81	0.53874877155386	0.0527197201665074	0.205031027814134	0.0235	0.0136	0.0188	0.0019	0.1442	0.0028	0.0014	0.0612	0.0023	0.0957	0.1572	0.0319	0.0025	0.1252	0.0202	0.0017	0.0024	0.0034	0.0019	0.0413	0.0229	0.03	0.0743	0.0232	0.0886	0.003
1	rs35003708	169308376	0.86	0.639923359357885	0.81	0.53874877155386	0.0537121906239952	0.208200494923219	0.0235	0.0136	0.0188	0.0019	0.1441	0.0028	0.0014	0.0612	0.0023	0.0957	0.1572	0.0319	0.0025	0.1252	0.0203	0.0017	0.0024	0.0034	0.002	0.0413	0.0229	0.03	0.0744	0.0232	0.0887	0.003
1	rs72702156	169330062	0.86	0.639923359357885	0.81	0.53874877155386	0.0559819305831242	0.212984867336905	0.0236	0.0136	0.0188	0.0019	0.1439	0.0028	0.0014	0.061	0.0023	0.0956	0.1572	0.0319	0.0025	0.1252	0.0203	0.0017	0.0024	0.0034	0.0021	0.0413	0.0228	0.0301	0.0744	0.0232	0.0887	0.003
1	rs12061080	169332848	0.86	0.639923359357885	0.81	0.53874877155386	0.053677760899534	0.21245149490782	0.0236	0.0136	0.0188	0.0019	0.1439	0.0028	0.0014	0.0611	0.0023	0.0956	0.1573	0.0319	0.0025	0.1252	0.0203	0.0017	0.0024	0.0034	0.0021	0.0414	0.0228	0.0301	0.0744	0.0232	0.0887	0.003
1	rs17349586	169333160	0.86	0.639923359357885	0.81	0.53874877155386	0.0537294110287572	0.21255813402868	0.0236	0.0136	0.0188	0.0019	0.1439	0.0028	0.0014	0.0611	0.0023	0.0956	0.1573	0.0319	0.0025	0.1252	0.0203	0.0017	0.0024	0.0034	0.0021	0.0414	0.0228	0.0301	0.0744	0.0232	0.0887	0.003
1	Affx-35417132	169336698	0.86	0.639923359357885	0.81	0.53874877155386	0.0530776308977563	0.217160279196102	0.0236	0.0136	0.0187	0.0019	0.1439	0.0028	0.0014	0.0611	0.0023	0.0955	0.1573	0.032	0.0025	0.1253	0.0203	0.0017	0.0024	0.0033	0.002	0.0414	0.0228	0.0302	0.0745	0.0232	0.0887	0.003
1	rs1028180	169345868	0.86	0.639923359357885	0.81	0.53874877155386	0.0532315184616098	0.220822063965596	0.0236	0.0136	0.0187	0.0019	0.1438	0.0028	0.0014	0.0611	0.0023	0.0953	0.1574	0.032	0.0025	0.1253	0.0203	0.0016	0.0023	0.0033	0.002	0.0414	0.0228	0.0302	0.0746	0.0232	0.0888	0.003
1	rs1112839	169351819	0.86	0.639923359357885	0.81	0.53874877155386	0.0532486355114037	0.221038087386348	0.0236	0.0136	0.0187	0.0019	0.1438	0.0028	0.0014	0.0611	0.0023	0.0953	0.1574	0.032	0.0025	0.1253	0.0203	0.0016	0.0023	0.0033	0.002	0.0414	0.0228	0.0302	0.0746	0.0232	0.0888	0.003
1	rs17516616	169355110	0.86	0.639923359357885	0.81	0.53874877155386	0.0527707508911015	0.221362252082895	0.0236	0.0136	0.0187	0.0019	0.1438	0.0028	0.0014	0.0611	0.0023	0.0953	0.1574	0.032	0.0025	0.1253	0.0203	0.0016	0.0023	0.0033	0.002	0.0414	0.0228	0.0302	0.0747	0.0232	0.0888	0.003
1	rs61807021	169377123	0.86	0.639923359357885	0.81	0.53874877155386	0.0529240417777565	0.222335677756069	0.0236	0.0136	0.0187	0.0019	0.1438	0.0028	0.0014	0.061	0.0023	0.0953	0.1574	0.0321	0.0025	0.1254	0.0203	0.0016	0.0023	0.0033	0.002	0.0414	0.0228	0.0303	0.0747	0.0232	0.0888	0.003
1	rs72704010	169383980	0.86	0.639923359357885	0.81	0.53874877155386	0.0529410925041075	0.224503833117382	0.0236	0.0136	0.0187	0.0019	0.1438	0.0028	0.0014	0.061	0.0023	0.0953	0.1574	0.0321	0.0025	0.1254	0.0203	0.0016	0.0023	0.0033	0.002	0.0414	0.0228	0.0303	0.0747	0.0232	0.0888	0.003
1	rs79607461	169384728	0.86	0.639923359357885	0.81	0.53874877155386	0.0530093322342275	0.224178172405594	0.0236	0.0136	0.0187	0.0019	0.1438	0.0028	0.0014	0.061	0.0023	0.0953	0.1574	0.0321	0.0025	0.1254	0.0203	0.0016	0.0023	0.0033	0.002	0.0414	0.0228	0.0303	0.0747	0.0232	0.0888	0.003
1	rs72704012	169387417	0.86	0.639923359357885	0.81	0.53874877155386	0.0535230099863504	0.224721025839204	0.0236	0.0136	0.0186	0.0019	0.1438	0.0028	0.0014	0.061	0.0023	0.0952	0.1574	0.0321	0.0025	0.1253	0.0203	0.0016	0.0023	0.0033	0.002	0.0414	0.0228	0.0303	0.0747	0.0231	0.0888	0.003
1	rs78251929	169388449	0.86	0.639923359357885	0.81	0.53874877155386	0.0535058339040993	0.224829647859156	0.0236	0.0136	0.0186	0.0019	0.1438	0.0028	0.0014	0.061	0.0023	0.0952	0.1574	0.0321	0.0025	0.1253	0.0203	0.0016	0.0023	0.0033	0.002	0.0414	0.0228	0.0303	0.0747	0.0231	0.0888	0.003
1	rs35107735	169390957	0.86	0.639923359357885	0.81	0.53874877155386	0.0537294110287572	0.224938286978408	0.0237	0.0136	0.0186	0.0019	0.1438	0.0028	0.0014	0.061	0.0023	0.0952	0.1574	0.0321	0.0025	0.1253	0.0203	0.0016	0.0023	0.0033	0.002	0.0414	0.0228	0.0303	0.0747	0.0231	0.0888	0.003
1	rs35579018	169408809	0.86	0.639923359357885	0.81	0.53874877155386	0.055206681212623	0.227223649507809	0.0237	0.0136	0.0186	0.0019	0.1438	0.0028	0.0014	0.0609	0.0023	0.0952	0.1574	0.0321	0.0025	0.1253	0.0203	0.0016	0.0023	0.0033	0.0019	0.0414	0.0228	0.0303	0.0748	0.0232	0.0888	0.003
1	rs17577018	169413035	0.86	0.639923359357885	0.81	0.53874877155386	0.0566394357453083	0.232914789816243	0.0237	0.0136	0.0186	0.0019	0.1437	0.0028	0.0014	0.0609	0.0023	0.0952	0.1574	0.0321	0.0025	0.1253	0.0203	0.0016	0.0023	0.0033	0.0019	0.0414	0.0228	0.0303	0.0748	0.0232	0.0888	0.003
1	rs78322290	169423872	0.86	0.639923359357885	0.82	0.488512084344485	0.0609356399815878	0.245772440896735	0.0237	0.0136	0.0187	0.0019	0.1436	0.0028	0.0014	0.0609	0.0023	0.095	0.1573	0.0321	0.0024	0.1254	0.0204	0.0016	0.0023	0.0033	0.0019	0.0414	0.0228	0.0303	0.0749	0.0232	0.0889	0.003
1	rs1208134	169428944	0.86	0.639923359357885	0.82	0.488512084344485	0.0612545372082322	0.250369401154829	0.0237	0.0136	0.0187	0.0019	0.1436	0.0028	0.0014	0.0609	0.0023	0.095	0.1573	0.0321	0.0024	0.1254	0.0204	0.0016	0.0023	0.0033	0.0019	0.0414	0.0228	0.0303	0.0749	0.0232	0.0889	0.003
1	rs17577986	169450022	0.86	0.639923359357885	0.83	0.441484906400802	0.0838888243868057	0.282816026903884	0.0237	0.0138	0.0189	0.002	0.1426	0.0028	0.0014	0.0607	0.0023	0.0938	0.1568	0.0325	0.0024	0.1255	0.021	0.0017	0.0023	0.0036	0.0019	0.0412	0.0229	0.0306	0.0752	0.0234	0.0891	0.003
1	rs6684036	169459103	0.86	0.639923359357885	0.83	0.441484906400802	0.143903326688307	0.35154228611399	0.0237	0.0139	0.0191	0.002	0.1415	0.0028	0.0014	0.0607	0.0023	0.0921	0.1563	0.033	0.0024	0.1257	0.0217	0.0017	0.0023	0.0039	0.0019	0.041	0.023	0.031	0.0756	0.0236	0.0893	0.0033
1	rs12563507	169459649	0.86	0.639923359357885	0.83	0.441484906400802	0.153079956691581	0.354161096644246	0.0237	0.0138	0.0191	0.002	0.1413	0.0028	0.0014	0.0606	0.0023	0.0922	0.1562	0.033	0.0024	0.1258	0.0217	0.0017	0.0023	0.0039	0.0019	0.041	0.023	0.031	0.0756	0.0236	0.0893	0.0033
1	rs4656682	169463518	0.85	0.695135765909148	0.83	0.441484906400802	0.207237253165141	0.401702735965235	0.0237	0.0138	0.019	0.0021	0.1406	0.0028	0.0014	0.0609	0.0023	0.0915	0.1557	0.0334	0.0025	0.1254	0.0221	0.0018	0.0023	0.004	0.002	0.0414	0.0229	0.0312	0.0756	0.0237	0.0895	0.0034
1	rs6687813	169477574	0.85	0.695135765909148	0.83	0.441484906400802	0.355057976875544	0.543990958819691	0.024	0.0137	0.0187	0.0021	0.1396	0.0027	0.0014	0.0616	0.0024	0.0907	0.1552	0.0333	0.0028	0.1244	0.0227	0.0019	0.0022	0.0041	0.002	0.0419	0.0227	0.0324	0.0758	0.024	0.0888	0.0037
1	rs10919181	169478261	0.85	0.695135765909148	0.83	0.441484906400802	0.355217537490035	0.541193288269648	0.024	0.0137	0.0187	0.0021	0.1396	0.0027	0.0014	0.0616	0.0024	0.0906	0.1552	0.0333	0.0028	0.1244	0.0227	0.0019	0.0022	0.0041	0.002	0.0419	0.0227	0.0324	0.0758	0.024	0.0887	0.0037
1	rs6027	169483561	0.85	0.695135765909148	0.83	0.441484906400802	0.355696440626211	0.546091549888461	0.024	0.0137	0.0187	0.0021	0.1396	0.0027	0.0014	0.0616	0.0024	0.0906	0.1552	0.0333	0.0028	0.1244	0.0228	0.0019	0.0022	0.0041	0.002	0.0419	0.0226	0.0324	0.0758	0.024	0.0887	0.0037
1	rs2213865	169486128	0.85	0.695135765909148	0.83	0.441484906400802	0.355377134988411	0.541752536685539	0.024	0.0137	0.0187	0.0021	0.1396	0.0027	0.0014	0.0616	0.0024	0.0906	0.1552	0.0333	0.0028	0.1245	0.0228	0.0019	0.0022	0.0041	0.002	0.042	0.0226	0.0324	0.0758	0.024	0.0887	0.0037
1	rs3766103	169488927	0.85	0.695135765909148	0.83	0.441484906400802	0.351398268779271	0.540075220878735	0.0239	0.0138	0.0187	0.0021	0.1396	0.0027	0.0014	0.0616	0.0024	0.0906	0.1552	0.0334	0.0028	0.1245	0.0228	0.0019	0.0022	0.0041	0.002	0.042	0.0226	0.0324	0.0758	0.0241	0.0887	0.0037
1	rs9332660	169489477	0.85	0.695135765909148	0.83	0.441484906400802	0.351768653211146	0.54385099057193	0.0239	0.0138	0.0187	0.0021	0.1396	0.0027	0.0014	0.0616	0.0024	0.0906	0.1552	0.0334	0.0028	0.1244	0.0228	0.0019	0.0022	0.0041	0.002	0.042	0.0226	0.0325	0.0757	0.0241	0.0887	0.0037
1	rs2213866	169489512	0.85	0.695135765909148	0.83	0.441484906400802	0.351715728834978	0.54385099057193	0.0239	0.0138	0.0187	0.0021	0.1396	0.0027	0.0014	0.0616	0.0024	0.0906	0.1552	0.0334	0.0028	0.1244	0.0228	0.0019	0.0022	0.0041	0.002	0.042	0.0226	0.0325	0.0757	0.0241	0.0887	0.0037
1	rs2420371	169491555	0.85	0.695135765909148	0.83	0.441484906400802	0.356761857937275	0.551281530694695	0.0239	0.0137	0.0187	0.0021	0.1395	0.0027	0.0014	0.0617	0.0024	0.0906	0.1552	0.0334	0.0028	0.1244	0.0228	0.0019	0.0022	0.0041	0.002	0.0419	0.0226	0.0327	0.0757	0.0241	0.0887	0.0037
1	rs6660796	169498239	0.85	0.695135765909148	0.83	0.441484906400802	0.406331826102118	0.555357781023941	0.024	0.0138	0.0187	0.0021	0.1392	0.0027	0.0014	0.0617	0.0025	0.0906	0.1551	0.0334	0.0029	0.1244	0.0228	0.0019	0.0022	0.0042	0.002	0.0419	0.0226	0.0327	0.0756	0.0241	0.0887	0.0038
1	rs6030	169498975	0.85	0.695135765909148	0.83	0.441484906400802	0.412620747306225	0.558455016926665	0.024	0.0138	0.0187	0.0021	0.1391	0.0027	0.0014	0.0618	0.0025	0.0906	0.1551	0.0334	0.0029	0.1244	0.0228	0.0019	0.0022	0.0042	0.002	0.0419	0.0226	0.0327	0.0756	0.0241	0.0887	0.0038
1	rs9332618	169500481	0.85	0.695135765909148	0.83	0.441484906400802	0.410728995534554	0.553389014959238	0.024	0.0138	0.0188	0.0021	0.1391	0.0027	0.0014	0.0618	0.0025	0.0906	0.1551	0.0334	0.0029	0.1243	0.0228	0.0019	0.0022	0.0042	0.002	0.0419	0.0226	0.0327	0.0756	0.0241	0.0887	0.0038
1	rs10800454	169509163	0.85	0.695135765909148	0.83	0.441484906400802	0.373703149590497	0.558455016926665	0.0237	0.0136	0.0191	0.0021	0.1389	0.0027	0.0014	0.0617	0.0024	0.0906	0.1551	0.0334	0.0029	0.124	0.0232	0.0021	0.0022	0.0042	0.002	0.0419	0.0225	0.0331	0.0755	0.024	0.0889	0.0038
1	rs9332608	169510118	0.85	0.695135765909148	0.83	0.441484906400802	0.379402761756163	0.559300449424645	0.0237	0.0136	0.0191	0.0021	0.1389	0.0027	0.0014	0.0617	0.0024	0.0906	0.1551	0.0334	0.0029	0.124	0.0232	0.0021	0.0022	0.0042	0.002	0.0419	0.0225	0.0331	0.0755	0.024	0.0888	0.0038
1	rs13306334	169510139	0.85	0.695135765909148	0.83	0.441484906400802	0.379567824708172	0.559300449424645	0.0237	0.0136	0.0191	0.0021	0.1389	0.0027	0.0014	0.0617	0.0024	0.0906	0.1551	0.0334	0.0029	0.124	0.0232	0.0021	0.0022	0.0042	0.002	0.0419	0.0225	0.0331	0.0755	0.024	0.0888	0.0038
1	rs41272457	169511403	0.85	0.695135765909148	0.83	0.441484906400802	0.380503870306093	0.559723283014218	0.0237	0.0136	0.0191	0.0021	0.1389	0.0027	0.0014	0.0617	0.0024	0.0906	0.1551	0.0334	0.0029	0.124	0.0232	0.0021	0.0022	0.0042	0.002	0.0419	0.0225	0.0331	0.0755	0.024	0.0889	0.0038
1	rs6032	169511555	0.85	0.695135765909148	0.83	0.441484906400802	0.38122045983177	0.559723283014218	0.0237	0.0136	0.0191	0.0021	0.139	0.0027	0.0014	0.0617	0.0024	0.0906	0.1551	0.0334	0.0029	0.1241	0.0232	0.0021	0.0021	0.0042	0.002	0.0419	0.0225	0.0331	0.0755	0.024	0.0888	0.0038
1	rs4525	169511734	0.85	0.695135765909148	0.83	0.441484906400802	0.384924499709179	0.561838622287762	0.0237	0.0135	0.0192	0.0021	0.1391	0.0027	0.0014	0.0617	0.0024	0.0906	0.155	0.0334	0.0029	0.124	0.0232	0.0021	0.0021	0.0042	0.002	0.0419	0.0225	0.0331	0.0755	0.024	0.0889	0.0038
1	rs4524	169511755	0.85	0.695135765909148	0.82	0.488512084344485	0.386422304220642	0.568196299063306	0.0237	0.0135	0.0192	0.0021	0.139	0.0027	0.0014	0.0618	0.0024	0.0906	0.155	0.0335	0.0029	0.1239	0.0232	0.0021	0.0021	0.0042	0.002	0.0419	0.0225	0.0331	0.0755	0.024	0.0889	0.0038
1	rs6018	169511878	0.85	0.695135765909148	0.82	0.488512084344485	0.391100964048278	0.568620763111842	0.0237	0.0135	0.0192	0.0021	0.139	0.0027	0.0014	0.0617	0.0024	0.0906	0.155	0.0335	0.0029	0.1239	0.0232	0.0021	0.0021	0.0042	0.002	0.0419	0.0225	0.0331	0.0755	0.024	0.0889	0.0038
1	rs6037	169513583	0.85	0.695135765909148	0.82	0.488512084344485	0.43277506928714	0.580536864442504	0.0238	0.0136	0.0191	0.0021	0.1392	0.0027	0.0014	0.0616	0.0024	0.0906	0.1549	0.0334	0.0029	0.124	0.0232	0.0021	0.0021	0.0043	0.002	0.0419	0.0225	0.0331	0.0754	0.024	0.0887	0.0039
1	rs1018827	169514006	0.85	0.695135765909148	0.82	0.488512084344485	0.452323320135426	0.581674842469676	0.0238	0.0137	0.0191	0.0021	0.1393	0.0027	0.0014	0.0616	0.0024	0.0905	0.1548	0.0334	0.0029	0.124	0.0232	0.0021	0.0021	0.0043	0.002	0.0419	0.0225	0.0331	0.0754	0.024	0.0886	0.0039
1	rs9332590	169514930	0.85	0.695135765909148	0.82	0.488512084344485	0.503069444528123	0.582671013901817	0.0238	0.0137	0.0191	0.0021	0.1393	0.0028	0.0014	0.0616	0.0024	0.0903	0.155	0.0334	0.0028	0.1241	0.023	0.0021	0.0021	0.0043	0.002	0.042	0.0225	0.033	0.0753	0.024	0.0884	0.004
1	rs3766113	169515307	0.85	0.695135765909148	0.82	0.488512084344485	0.507124840759446	0.588371280491316	0.0238	0.0138	0.0191	0.0021	0.1393	0.0028	0.0014	0.0616	0.0024	0.0903	0.155	0.0334	0.0028	0.1241	0.023	0.0021	0.0021	0.0043	0.002	0.042	0.0225	0.033	0.0753	0.024	0.0884	0.004
1	rs10919189	169518322	0.85	0.695135765909148	0.82	0.488512084344485	0.525502101999406	0.614473617747617	0.0238	0.0137	0.0191	0.0021	0.1393	0.0028	0.0014	0.0615	0.0024	0.0903	0.155	0.0334	0.0028	0.1241	0.023	0.0021	0.0021	0.0043	0.002	0.042	0.0225	0.033	0.0753	0.0241	0.0884	0.004
1	rs6025	169519049	0.85	0.695135765909148	0.82	0.488512084344485	0.529513021894677	0.618224365714736	0.0238	0.0137	0.0191	0.0021	0.1393	0.0028	0.0014	0.0615	0.0024	0.0903	0.155	0.0334	0.0028	0.1241	0.023	0.0021	0.0021	0.0043	0.002	0.042	0.0225	0.033	0.0753	0.0241	0.0884	0.004
1	rs6020	169519112	0.85	0.695135765909148	0.82	0.488512084344485	0.529707466030948	0.617502650063193	0.0238	0.0137	0.0191	0.0021	0.1393	0.0027	0.0014	0.0615	0.0024	0.0903	0.155	0.0334	0.0028	0.1241	0.023	0.0022	0.0021	0.0043	0.002	0.042	0.0225	0.033	0.0753	0.0241	0.0884	0.004
1	rs10158595	169520364	0.85	0.695135765909148	0.82	0.488512084344485	0.544321456216353	0.650027444196401	0.0238	0.0137	0.0191	0.0021	0.1392	0.0028	0.0014	0.0615	0.0024	0.0903	0.155	0.0334	0.0028	0.124	0.023	0.0022	0.0021	0.0043	0.002	0.042	0.0225	0.033	0.0753	0.0241	0.0885	0.004
1	rs6033	169521853	0.86	0.639923359357885	0.82	0.488512084344485	0.76092533395308	0.842234368911525	0.024	0.0137	0.0191	0.0021	0.1393	0.0027	0.0014	0.0615	0.0024	0.0903	0.1549	0.0334	0.0029	0.1236	0.0231	0.0022	0.0021	0.0043	0.002	0.0417	0.0225	0.033	0.0753	0.024	0.0883	0.004
1	rs80014011	169523914	0.87	0.587631181685492	0.82	0.488512084344485	0.832040419299118	0.803769562710414	0.0254	0.0137	0.0189	0.0028	0.1411	0.0028	0.0016	0.0609	0.0026	0.0904	0.1537	0.0349	0.0037	0.1208	0.0227	0.0026	0.0021	0.0048	0.0023	0.0405	0.0221	0.0348	0.0759	0.0241	0.0847	0.0044
1	rs73051173	169523923	0.87	0.587631181685492	0.82	0.488512084344485	0.833073867480739	0.793067913101219	0.0254	0.0137	0.0189	0.0028	0.1411	0.0028	0.0016	0.0609	0.0026	0.0904	0.1537	0.035	0.0037	0.1208	0.0227	0.0026	0.0021	0.0048	0.0023	0.0405	0.0221	0.0348	0.0759	0.0241	0.0846	0.0044
1	rs1981491	169527226	0.87	0.587631181685492	0.82	0.488512084344485	1.16297054749762	1.52621760411205	0.0266	0.0136	0.0193	0.0032	0.142	0.003	0.0018	0.0601	0.0027	0.0906	0.1513	0.0366	0.0041	0.1179	0.0235	0.003	0.0021	0.005	0.0024	0.0395	0.0219	0.0359	0.0766	0.0245	0.0825	0.0046
1	rs6427202	169528830	0.87	0.587631181685492	0.82	0.488512084344485	1.14624218426884	1.48581253334118	0.0266	0.0136	0.0193	0.0032	0.1419	0.003	0.0018	0.0601	0.0027	0.0906	0.1513	0.0366	0.0041	0.1179	0.0235	0.003	0.0021	0.005	0.0024	0.0395	0.0219	0.036	0.0765	0.0245	0.0824	0.0046
1	rs2027885	169535038	0.87	0.587631181685492	0.82	0.488512084344485	1.10251902791263	1.42834647247748	0.0266	0.0136	0.0194	0.0032	0.142	0.003	0.0018	0.06	0.0027	0.0906	0.1512	0.0367	0.0042	0.1178	0.0236	0.003	0.0021	0.005	0.0024	0.0395	0.0219	0.0361	0.0765	0.0245	0.0824	0.0046
1	rs2213869	169536167	0.87	0.587631181685492	0.82	0.488512084344485	1.10314399242824	1.41505896198153	0.0267	0.0136	0.0194	0.0032	0.142	0.003	0.0018	0.06	0.0027	0.0906	0.1512	0.0366	0.0042	0.1178	0.0236	0.003	0.0021	0.005	0.0024	0.0395	0.0219	0.0361	0.0765	0.0245	0.0824	0.0046
1	rs6663533	169539348	0.87	0.587631181685492	0.82	0.488512084344485	1.11128134178274	1.38125157253232	0.0267	0.0137	0.0194	0.0032	0.1421	0.003	0.0018	0.06	0.0027	0.0906	0.1513	0.0366	0.0041	0.1178	0.0236	0.003	0.0021	0.005	0.0023	0.0395	0.0219	0.0361	0.0765	0.0245	0.0824	0.0046
1	rs6019	169541513	0.87	0.587631181685492	0.82	0.488512084344485	1.13646784722524	1.37125431326805	0.0267	0.0136	0.0193	0.0032	0.142	0.003	0.0018	0.0599	0.0027	0.0907	0.1512	0.0367	0.0041	0.1178	0.0236	0.003	0.0021	0.005	0.0023	0.0395	0.0219	0.0361	0.0764	0.0245	0.0823	0.0046
1	rs9332525	169541803	0.87	0.587631181685492	0.82	0.488512084344485	1.13366835380984	1.36617559117609	0.0267	0.0136	0.0193	0.0032	0.142	0.003	0.0018	0.0598	0.0027	0.0908	0.1512	0.0367	0.0041	0.1178	0.0236	0.003	0.0021	0.005	0.0023	0.0395	0.0219	0.0361	0.0764	0.0245	0.0824	0.0046
1	rs77417616	169548053	0.87	0.587631181685492	0.82	0.488512084344485	1.14062695512627	1.38209935031687	0.0267	0.0136	0.0193	0.0032	0.142	0.003	0.0018	0.0598	0.0027	0.0908	0.1512	0.0367	0.0041	0.1178	0.0236	0.003	0.0021	0.005	0.0023	0.0395	0.0219	0.0361	0.0764	0.0245	0.0823	0.0046
1	rs6703865	169550963	0.87	0.587631181685492	0.82	0.488512084344485	1.14234659603387	1.38006482828469	0.0267	0.0136	0.0193	0.0032	0.1421	0.003	0.0018	0.0598	0.0027	0.0908	0.1513	0.0367	0.0041	0.1178	0.0236	0.003	0.0021	0.005	0.0023	0.0395	0.0219	0.0361	0.0764	0.0245	0.0823	0.0046
1	rs3917854	169559035	0.87	0.587631181685492	0.82	0.488512084344485	1.14406725805697	1.37142365791137	0.0267	0.0136	0.0193	0.0032	0.1421	0.003	0.0018	0.0598	0.0027	0.0907	0.1513	0.0367	0.0041	0.1178	0.0236	0.003	0.0021	0.0049	0.0023	0.0395	0.0219	0.0362	0.0764	0.0245	0.0824	0.0046
1	rs6136	169563951	0.87	0.587631181685492	0.82	0.488512084344485	1.11980169741585	1.34690519359963	0.0263	0.0136	0.0193	0.0032	0.1423	0.0031	0.0017	0.0596	0.0027	0.0906	0.1511	0.0369	0.0041	0.1177	0.0236	0.003	0.0021	0.0049	0.0023	0.0396	0.0221	0.0364	0.0761	0.0247	0.0826	0.0046
1	rs3917827	169564391	0.87	0.587631181685492	0.82	0.488512084344485	1.12249769492184	1.33678134174672	0.0263	0.0136	0.0193	0.0032	0.1423	0.0031	0.0017	0.0596	0.0027	0.0906	0.1512	0.0369	0.0041	0.1177	0.0236	0.003	0.0021	0.0049	0.0023	0.0396	0.0221	0.0365	0.076	0.0247	0.0826	0.0046
1	Affx-5757847	169565346	0.87	0.587631181685492	0.82	0.488512084344485	1.10689673766938	1.29054688033372	0.0263	0.0136	0.0193	0.0032	0.1423	0.0031	0.0017	0.0595	0.0027	0.0906	0.1512	0.0369	0.0041	0.1176	0.0236	0.003	0.0021	0.0049	0.0023	0.0396	0.0221	0.0365	0.076	0.0247	0.0826	0.0046
1	rs3917803	169566686	0.87	0.587631181685492	0.82	0.488512084344485	1.09093820235135	1.28233798386336	0.0263	0.0136	0.0193	0.0032	0.1424	0.0031	0.0017	0.0595	0.0027	0.0905	0.1513	0.0369	0.0041	0.1176	0.0237	0.003	0.0021	0.0049	0.0023	0.0396	0.0221	0.0365	0.076	0.0248	0.0826	0.0045
1	rs3766122	169566827	0.87	0.587631181685492	0.82	0.488512084344485	1.09556468290337	1.28719522634155	0.0263	0.0136	0.0193	0.0032	0.1424	0.0031	0.0017	0.0595	0.0027	0.0905	0.1513	0.0369	0.0041	0.1176	0.0236	0.003	0.0021	0.0049	0.0023	0.0396	0.0221	0.0365	0.076	0.0248	0.0826	0.0045
1	rs3917802	169567084	0.87	0.587631181685492	0.82	0.488512084344485	1.10091262367797	1.28736277358359	0.0263	0.0136	0.0193	0.0032	0.1423	0.0031	0.0017	0.0595	0.0027	0.0905	0.1513	0.0369	0.0041	0.1176	0.0236	0.003	0.0021	0.0049	0.0023	0.0396	0.0221	0.0365	0.076	0.0248	0.0826	0.0046
1	rs3917775	169571076	0.87	0.587631181685492	0.82	0.488512084344485	1.07065712469207	1.24526051998287	0.0261	0.0137	0.0193	0.0032	0.1424	0.0031	0.0017	0.0595	0.0027	0.0904	0.1514	0.0368	0.0041	0.1177	0.0236	0.003	0.0022	0.0049	0.0023	0.0395	0.0222	0.0365	0.076	0.0248	0.0827	0.0045
1	rs2205895	169572645	0.87	0.587631181685492	0.82	0.488512084344485	1.04563025619196	1.23676950428953	0.0261	0.0137	0.0192	0.0032	0.1424	0.0031	0.0017	0.0595	0.0027	0.0904	0.1514	0.0368	0.0041	0.1178	0.0236	0.003	0.0021	0.0048	0.0023	0.0395	0.0222	0.0365	0.0761	0.0248	0.0828	0.0045
1	rs3917739	169579378	0.89	0.491600132839596	0.83	0.441484906400802	0.131468213007479	0.656607935514291	0.0236	0.0164	0.0175	0.0026	0.1497	0.0039	0.0019	0.0624	0.0017	0.0913	0.154	0.0364	0.0032	0.1204	0.0223	0.0032	0.0019	0.0027	0.0018	0.0376	0.0212	0.0348	0.0745	0.024	0.0822	0.0027
1	rs2235305	169579645	0.89	0.491600132839596	0.83	0.441484906400802	0.0593208195356551	0.479223174678499	0.0232	0.0169	0.0173	0.0024	0.1502	0.004	0.002	0.0628	0.0016	0.0919	0.1562	0.0358	0.003	0.1211	0.022	0.0034	0.0018	0.0023	0.0016	0.0368	0.021	0.0342	0.074	0.0237	0.0829	0.0022
1	rs2235302	169580290	0.89	0.491600132839596	0.83	0.441484906400802	0.0308540403616695	0.475296250137406	0.023	0.0172	0.0171	0.0023	0.1514	0.004	0.0021	0.0633	0.0014	0.0928	0.157	0.035	0.0027	0.122	0.0216	0.0033	0.0017	0.0019	0.0015	0.0364	0.0207	0.0338	0.0735	0.0237	0.083	0.002
1	rs6131	169580885	0.89	0.491600132839596	0.83	0.441484906400802	0.0213286234573556	0.37391359937454	0.023	0.0172	0.0171	0.0023	0.1515	0.004	0.0021	0.0634	0.0014	0.0929	0.1569	0.035	0.0027	0.1221	0.0216	0.0033	0.0017	0.0019	0.0015	0.0364	0.0207	0.0338	0.0735	0.0237	0.0831	0.002
1	rs3917729	169581130	0.89	0.491600132839596	0.83	0.441484906400802	0.019856568891158	0.362553297578656	0.023	0.0172	0.0171	0.0023	0.1515	0.004	0.0021	0.0634	0.0014	0.0929	0.1569	0.035	0.0027	0.1221	0.0216	0.0033	0.0017	0.0019	0.0015	0.0364	0.0207	0.0337	0.0735	0.0237	0.0831	0.002
1	rs6125	169582317	0.89	0.491600132839596	0.83	0.441484906400802	0.0167838819518682	0.360418639253829	0.0229	0.0172	0.0171	0.0023	0.1516	0.004	0.0021	0.0636	0.0014	0.0929	0.1569	0.0349	0.0027	0.1222	0.0216	0.0033	0.0017	0.0019	0.0015	0.0363	0.0206	0.0337	0.0735	0.0237	0.0831	0.0019
1	rs3917715	169583310	0.89	0.491600132839596	0.83	0.441484906400802	0.0162064704035413	0.349675121601528	0.023	0.0172	0.0171	0.0023	0.1516	0.004	0.0021	0.0637	0.0014	0.0929	0.1568	0.0349	0.0028	0.1221	0.0216	0.0033	0.0017	0.0019	0.0015	0.0362	0.0206	0.0337	0.0735	0.0237	0.0831	0.0019
1	rs2244529	169587032	0.89	0.491600132839596	0.83	0.441484906400802	0.0140355264194356	0.31959099796128	0.023	0.0172	0.0171	0.0023	0.1516	0.004	0.0021	0.0639	0.0014	0.0929	0.1568	0.0348	0.0028	0.1222	0.0216	0.0033	0.0017	0.0019	0.0015	0.0362	0.0205	0.0337	0.0735	0.0237	0.0831	0.0019
1	rs3917865	169587195	0.89	0.491600132839596	0.83	0.441484906400802	0.0140222185918988	0.31874315921305	0.023	0.0172	0.0171	0.0023	0.1516	0.004	0.0021	0.0639	0.0014	0.0929	0.1568	0.0348	0.0028	0.1222	0.0216	0.0033	0.0017	0.0019	0.0015	0.0362	0.0205	0.0337	0.0735	0.0237	0.0831	0.0019
1	rs3917702	169587509	0.89	0.491600132839596	0.83	0.441484906400802	0.0138039890475164	0.314755190716147	0.023	0.0172	0.0171	0.0023	0.1516	0.004	0.0021	0.0639	0.0014	0.0929	0.1568	0.0348	0.0028	0.1222	0.0216	0.0033	0.0017	0.0019	0.0015	0.0362	0.0205	0.0337	0.0735	0.0237	0.0831	0.0019
1	rs3917687	169591093	0.89	0.491600132839596	0.83	0.441484906400802	0.012906133323583	0.30323917236499	0.0229	0.0174	0.0171	0.0023	0.1516	0.004	0.0021	0.0639	0.0013	0.0929	0.1567	0.0349	0.0027	0.1226	0.0215	0.0033	0.0017	0.0018	0.0015	0.0362	0.0203	0.0337	0.0735	0.0237	0.0832	0.0019
1	rs3917859	169598304	0.89	0.491600132839596	0.83	0.441484906400802	0.0118635537494856	0.290909901413091	0.0229	0.0174	0.017	0.0023	0.1517	0.0041	0.0021	0.0639	0.0013	0.093	0.1567	0.035	0.0027	0.1229	0.0214	0.0033	0.0017	0.0018	0.0015	0.0362	0.0201	0.0336	0.0735	0.0237	0.0832	0.0018
1	rs114881366	169601894	0.89	0.491600132839596	0.83	0.441484906400802	0.0107484505547801	0.266955133940926	0.0228	0.0174	0.017	0.0024	0.1518	0.0041	0.0022	0.064	0.0012	0.093	0.1566	0.0351	0.0027	0.1233	0.0214	0.0033	0.0018	0.0018	0.0014	0.0362	0.0199	0.0335	0.0735	0.0236	0.0832	0.0017
1	rs10800460	169606008	0.89	0.491600132839596	0.83	0.441484906400802	0.00997955991916344	0.258166256845723	0.0228	0.0174	0.017	0.0024	0.1518	0.0041	0.0022	0.064	0.0012	0.093	0.1566	0.0352	0.0027	0.1234	0.0213	0.0033	0.0018	0.0018	0.0014	0.0362	0.0198	0.0335	0.0735	0.0235	0.0832	0.0017
1	rs1569476	169608917	0.89	0.491600132839596	0.83	0.441484906400802	0.0100001959738714	0.259188771051762	0.0228	0.0174	0.017	0.0024	0.1518	0.004	0.0022	0.064	0.0012	0.0931	0.1567	0.0352	0.0027	0.1233	0.0213	0.0033	0.0018	0.0018	0.0014	0.0362	0.0197	0.0335	0.0735	0.0235	0.0832	0.0017
1	rs77781573	169611673	0.89	0.491600132839596	0.83	0.441484906400802	0.0100986582836639	0.257258421026637	0.0228	0.0175	0.0169	0.0024	0.1518	0.004	0.0022	0.064	0.0012	0.0931	0.1567	0.0352	0.0027	0.1234	0.0213	0.0033	0.0018	0.0018	0.0014	0.0362	0.0197	0.0334	0.0735	0.0235	0.0832	0.0017
1	rs10800463	169623104	0.89	0.491600132839596	0.82	0.488512084344485	0.00802981254261485	0.249582643096599	0.0228	0.0176	0.017	0.0024	0.1519	0.0039	0.0022	0.0641	0.0012	0.0932	0.1567	0.0352	0.0027	0.1233	0.0213	0.0033	0.0018	0.0018	0.0014	0.0361	0.0195	0.0333	0.0735	0.0235	0.0835	0.0017
1	rs7532426	169623413	0.89	0.491600132839596	0.82	0.488512084344485	0.00769872470292516	0.242537332880538	0.0228	0.0176	0.017	0.0024	0.1519	0.0038	0.0022	0.0642	0.0012	0.0932	0.1567	0.0353	0.0027	0.1233	0.0214	0.0033	0.0018	0.0018	0.0015	0.0361	0.0194	0.0333	0.0735	0.0235	0.0835	0.0017
1	rs1569474	169623895	0.89	0.491600132839596	0.82	0.488512084344485	0.00761866092586389	0.242203447592666	0.0228	0.0176	0.017	0.0024	0.1519	0.0038	0.0022	0.0642	0.0012	0.0932	0.1567	0.0353	0.0027	0.1234	0.0214	0.0033	0.0018	0.0018	0.0015	0.0361	0.0194	0.0332	0.0735	0.0235	0.0834	0.0017
1	rs79735723	169624016	0.89	0.491600132839596	0.82	0.488512084344485	0.00739869701416575	0.240092258422934	0.0228	0.0176	0.017	0.0024	0.1519	0.0038	0.0022	0.0642	0.0012	0.0932	0.1567	0.0353	0.0027	0.1233	0.0214	0.0033	0.0018	0.0018	0.0015	0.0361	0.0194	0.0332	0.0735	0.0235	0.0835	0.0017
1	rs72712048	169627908	0.89	0.491600132839596	0.82	0.488512084344485	0.00748112178790731	0.23998130709183	0.0228	0.0176	0.0169	0.0024	0.1519	0.0038	0.0022	0.0642	0.0012	0.0932	0.1567	0.0353	0.0027	0.1233	0.0214	0.0033	0.0018	0.0018	0.0014	0.0361	0.0194	0.0332	0.0735	0.0235	0.0835	0.0017
1	rs56028024	169640831	0.89	0.491600132839596	0.82	0.488512084344485	0.00765650590611073	0.250032123118875	0.0228	0.0176	0.0169	0.0024	0.1519	0.0038	0.0022	0.0642	0.0012	0.0932	0.1567	0.0353	0.0026	0.1233	0.0214	0.0033	0.0018	0.0017	0.0014	0.0361	0.0194	0.0332	0.0735	0.0235	0.0836	0.0017
1	rs4656696	169649687	0.9	0.447749409690379	0.82	0.488512084344485	0.0046779090344106	0.164776365116325	0.023	0.0181	0.0167	0.0024	0.1532	0.0037	0.0024	0.0653	0.0011	0.0939	0.1569	0.0347	0.0026	0.1228	0.021	0.0033	0.0018	0.0015	0.0014	0.0355	0.0197	0.0325	0.0733	0.0235	0.0832	0.0016
1	rs17590231	169650719	0.9	0.447749409690379	0.83	0.441484906400802	0.00369773361998652	0.156828124956511	0.023	0.0181	0.0167	0.0024	0.1532	0.0037	0.0024	0.0653	0.0011	0.0939	0.1569	0.0346	0.0026	0.1228	0.021	0.0033	0.0019	0.0015	0.0014	0.0355	0.0197	0.0325	0.0733	0.0235	0.0832	0.0015
1	rs909628	169660665	0.9	0.447749409690379	0.83	0.441484906400802	0.00231627756642354	0.0479305133119256	0.0231	0.0184	0.0164	0.0026	0.1586	0.0035	0.003	0.0661	8e-04	0.0949	0.1571	0.0337	0.0024	0.1216	0.0202	0.0035	0.002	0.001	0.0013	0.0343	0.0197	0.0307	0.0732	0.0229	0.083	0.0013
1	rs2298902	169663079	0.9	0.447749409690379	0.83	0.441484906400802	0.00146811834259583	0.047155529622295	0.0231	0.0184	0.0164	0.0026	0.1587	0.0035	0.003	0.0661	8e-04	0.0949	0.1571	0.0338	0.0024	0.1216	0.0202	0.0035	0.002	9e-04	0.0013	0.0343	0.0197	0.0306	0.0732	0.0229	0.083	0.0013
1	rs4987358	169665551	0.9	0.447749409690379	0.83	0.441484906400802	0.00139450350616869	0.0481101441270902	0.0232	0.0184	0.0164	0.0026	0.1587	0.0035	0.003	0.0661	8e-04	0.0949	0.1571	0.0338	0.0024	0.1216	0.0202	0.0035	0.002	9e-04	0.0013	0.0343	0.0197	0.0307	0.0732	0.0229	0.083	0.0012
1	rs2298900	169669020	0.9	0.447749409690379	0.83	0.441484906400802	0.00115826967444307	0.0453883993183297	0.0232	0.0189	0.0162	0.0026	0.1596	0.0035	0.0032	0.0665	6e-04	0.095	0.1576	0.0336	0.0023	0.1217	0.0198	0.0035	0.0021	8e-04	0.0012	0.0339	0.0195	0.0301	0.073	0.0228	0.0835	0.001
1	rs4987318	169671478	0.9	0.447749409690379	0.83	0.441484906400802	0.0012724194192553	0.0460916741760272	0.0232	0.0191	0.0162	0.0026	0.1601	0.0035	0.0032	0.0666	6e-04	0.0949	0.158	0.0335	0.0022	0.1217	0.0197	0.0034	0.002	7e-04	0.0012	0.0338	0.0194	0.0299	0.073	0.0228	0.0835	9e-04
1	rs4987314	169672343	0.9	0.447749409690379	0.83	0.441484906400802	0.00125929968436109	0.0506558270656353	0.0232	0.0191	0.0162	0.0026	0.1601	0.0035	0.0032	0.0666	6e-04	0.0949	0.158	0.0335	0.0022	0.1217	0.0196	0.0034	0.002	7e-04	0.0011	0.0338	0.0194	0.0299	0.073	0.0228	0.0835	9e-04
1	rs2229569	169673838	0.9	0.447749409690379	0.84	0.397589870063919	0.00128667299694154	0.0515171046324881	0.0232	0.0191	0.0162	0.0026	0.16	0.0035	0.0032	0.0666	6e-04	0.0949	0.158	0.0336	0.0022	0.1217	0.0196	0.0034	0.002	7e-04	0.0011	0.0338	0.0194	0.0299	0.073	0.0228	0.0835	9e-04
1	rs4987298	169675915	0.9	0.447749409690379	0.84	0.397589870063919	0.0012825873085916	0.0525714224758535	0.0232	0.0191	0.0162	0.0026	0.1601	0.0035	0.0032	0.0667	6e-04	0.0949	0.158	0.0336	0.0022	0.1217	0.0196	0.0034	0.002	7e-04	0.0011	0.0338	0.0194	0.0299	0.0729	0.0228	0.0835	9e-04
1	rs1131498	169676486	0.9	0.447749409690379	0.84	0.397589870063919	0.00133442695539361	0.052446903819743	0.0233	0.0191	0.0162	0.0026	0.1602	0.0036	0.0033	0.0668	5e-04	0.0948	0.158	0.0335	0.0022	0.1216	0.0196	0.0034	0.002	7e-04	0.0011	0.0338	0.0193	0.0298	0.0729	0.023	0.0834	9e-04
1	rs4786	169692132	0.9	0.447749409690379	0.84	0.397589870063919	0.00132811741557732	0.0460916741760272	0.0233	0.0191	0.0162	0.0026	0.1602	0.0036	0.0033	0.0669	5e-04	0.0948	0.1581	0.0335	0.0022	0.1216	0.0195	0.0034	0.002	7e-04	0.0011	0.0338	0.0193	0.0297	0.073	0.0229	0.0835	9e-04
1	rs5355	169695870	0.9	0.447749409690379	0.84	0.397589870063919	0.00131765561590231	0.0457980619127891	0.0233	0.0191	0.0162	0.0026	0.1603	0.0036	0.0033	0.0669	5e-04	0.0948	0.1582	0.0334	0.0022	0.1215	0.0195	0.0034	0.002	7e-04	0.0011	0.0338	0.0193	0.0297	0.073	0.0229	0.0835	9e-04
1	rs5368	169696946	0.9	0.447749409690379	0.84	0.397589870063919	0.00132916731195359	0.0456222928347064	0.0233	0.0191	0.0161	0.0026	0.1603	0.0036	0.0033	0.0669	5e-04	0.0948	0.1583	0.0334	0.0022	0.1215	0.0195	0.0034	0.002	7e-04	0.0011	0.0338	0.0193	0.0297	0.073	0.0229	0.0835	8e-04
1	rs5361	169701060	0.9	0.447749409690379	0.84	0.397589870063919	0.00127546284863382	0.044747939085228	0.0232	0.0191	0.0161	0.0026	0.1603	0.0036	0.0033	0.0669	5e-04	0.0948	0.1583	0.0334	0.0022	0.1215	0.0195	0.0034	0.0021	7e-04	0.0011	0.0337	0.0193	0.0297	0.073	0.0229	0.0835	8e-04
1	rs76036595	169707243	0.9	0.447749409690379	0.85	0.356744695657816	0.00115826967444307	0.045213328493622	0.0232	0.0191	0.0161	0.0026	0.1603	0.0036	0.0034	0.0669	5e-04	0.0948	0.1585	0.0334	0.0022	0.1215	0.0194	0.0034	0.0021	7e-04	0.0011	0.0337	0.0193	0.0296	0.0731	0.0229	0.0834	8e-04
1	rs77674863	169707997	0.9	0.447749409690379	0.85	0.356744695657816	0.00115920849290622	0.0455637695856857	0.0232	0.0191	0.0161	0.0026	0.1603	0.0036	0.0034	0.0669	5e-04	0.0948	0.1585	0.0334	0.0022	0.1215	0.0194	0.0034	0.0021	7e-04	0.0011	0.0337	0.0193	0.0296	0.0731	0.0229	0.0834	8e-04
1	rs4656711	169723575	0.9	0.447749409690379	0.85	0.356744695657816	0.00107011676586822	0.0462093511636146	0.0231	0.0191	0.0161	0.0026	0.1604	0.0036	0.0034	0.067	5e-04	0.0948	0.1586	0.0333	0.0021	0.1214	0.0193	0.0035	0.0021	8e-04	0.0011	0.0337	0.0192	0.0295	0.0732	0.0228	0.0833	8e-04
1	rs12117889	169724310	0.9	0.447749409690379	0.85	0.356744695657816	0.00107099661875732	0.0459741297644504	0.0231	0.0191	0.0161	0.0026	0.1604	0.0036	0.0034	0.067	5e-04	0.0948	0.1586	0.0333	0.0021	0.1214	0.0193	0.0035	0.0021	8e-04	0.0011	0.0337	0.0192	0.0295	0.0732	0.0228	0.0833	8e-04
1	rs67193278	169737990	0.9	0.447749409690379	0.85	0.356744695657816	0.000983434271145703	0.0472149463288111	0.023	0.0191	0.016	0.0027	0.1606	0.0036	0.0035	0.0672	5e-04	0.0948	0.1589	0.0333	0.0021	0.1216	0.0191	0.0035	0.0022	8e-04	0.0011	0.0334	0.0192	0.0293	0.0734	0.0228	0.0834	8e-04
1	rs79876858	169740986	0.9	0.447749409690379	0.85	0.356744695657816	0.000990842622820265	0.0427370572784093	0.023	0.0191	0.016	0.0027	0.1606	0.0036	0.0035	0.0672	5e-04	0.0948	0.1594	0.0332	0.002	0.1213	0.0191	0.0034	0.0022	8e-04	0.0011	0.0334	0.0192	0.0292	0.0734	0.0226	0.0834	8e-04
1	rs17528112	169743066	0.9	0.447749409690379	0.85	0.356744695657816	0.00100914519086142	0.0446899155450861	0.023	0.0191	0.016	0.0027	0.1606	0.0036	0.0035	0.0672	5e-04	0.0948	0.1598	0.0332	0.002	0.1212	0.019	0.0034	0.0022	8e-04	0.0011	0.0333	0.0192	0.0292	0.0734	0.0226	0.0835	8e-04
1	rs75293665	169745659	0.9	0.447749409690379	0.85	0.356744695657816	0.00106660328166264	0.0390580037421088	0.0231	0.0191	0.016	0.0027	0.1606	0.0036	0.0035	0.0673	5e-04	0.0948	0.1605	0.0332	0.002	0.1208	0.0189	0.0034	0.0022	8e-04	0.0011	0.0333	0.0192	0.029	0.0735	0.0224	0.0835	8e-04
1	rs17528625	169759250	0.9	0.447749409690379	0.85	0.356744695657816	0.00102942744732066	0.0203239265900219	0.0232	0.0193	0.0156	0.0027	0.1616	0.0037	0.0035	0.0674	5e-04	0.0946	0.1639	0.0323	0.002	0.1218	0.0183	0.0033	0.0022	9e-04	0.0011	0.0331	0.0191	0.0265	0.074	0.0211	0.0834	7e-04
1	rs10489177	169762807	0.9	0.447749409690379	0.85	0.356744695657816	0.00104055266288173	0.0269220242228822	0.0232	0.0193	0.0156	0.0027	0.1616	0.0037	0.0035	0.0674	5e-04	0.0946	0.1641	0.0323	0.002	0.1218	0.0182	0.0033	0.0022	9e-04	0.0011	0.0331	0.0191	0.0265	0.074	0.0211	0.0834	7e-04
1	rs2281039	169763229	0.9	0.447749409690379	0.85	0.356744695657816	0.00103969338813555	0.0281774060916844	0.0232	0.0193	0.0156	0.0027	0.1616	0.0037	0.0035	0.0674	5e-04	0.0946	0.1641	0.0323	0.002	0.1218	0.0182	0.0033	0.0022	9e-04	0.0011	0.0331	0.0191	0.0265	0.074	0.0211	0.0834	7e-04
1	rs115204063	169765723	0.9	0.447749409690379	0.85	0.356744695657816	0.00105004322031689	0.0290768923996497	0.0232	0.0193	0.0156	0.0027	0.1616	0.0037	0.0035	0.0674	5e-04	0.0946	0.1642	0.0322	0.002	0.1218	0.0182	0.0033	0.0022	9e-04	0.0011	0.0331	0.0191	0.0265	0.074	0.0211	0.0834	7e-04
1	rs2272920	169799880	0.9	0.447749409690379	0.85	0.356744695657816	0.00116485449524596	0.0390580037421088	0.0233	0.0193	0.0156	0.0027	0.1616	0.0037	0.0036	0.0674	5e-04	0.0946	0.1648	0.0321	0.0021	0.1217	0.0182	0.0034	0.0023	0.001	0.0011	0.0331	0.0191	0.026	0.074	0.0209	0.0833	8e-04
1	rs17602009	169806536	0.9	0.447749409690379	0.85	0.356744695657816	0.0011676859263363	0.0401018709599281	0.0233	0.0193	0.0156	0.0027	0.1616	0.0037	0.0036	0.0674	5e-04	0.0945	0.1648	0.0321	0.0021	0.1217	0.0182	0.0034	0.0023	0.001	0.0011	0.0331	0.0191	0.0259	0.074	0.0209	0.0833	8e-04
1	rs2272916	169819284	0.9	0.447749409690379	0.85	0.356744695657816	0.00123635865340957	0.0386765537187849	0.0234	0.0193	0.0156	0.0027	0.1616	0.0037	0.0036	0.0673	5e-04	0.0945	0.1649	0.0321	0.0021	0.1217	0.0182	0.0034	0.0023	0.0011	0.0012	0.0331	0.0191	0.0258	0.074	0.0209	0.0833	8e-04
1	Affx-5765477	169823718	0.9	0.447749409690379	0.85	0.356744695657816	0.00123339169507505	0.0406006561308255	0.0234	0.0193	0.0156	0.0027	0.1616	0.0037	0.0036	0.0674	5e-04	0.0945	0.1649	0.0321	0.0021	0.1217	0.0182	0.0034	0.0023	0.0011	0.0012	0.0331	0.0191	0.0258	0.0739	0.0208	0.0833	8e-04
1	rs12143301	169823790	0.9	0.447749409690379	0.85	0.356744695657816	0.00121962273820579	0.0389488455233696	0.0234	0.0193	0.0156	0.0027	0.1617	0.0037	0.0035	0.0674	5e-04	0.0945	0.165	0.0321	0.0021	0.1217	0.0182	0.0034	0.0023	0.0011	0.0012	0.0331	0.0191	0.0258	0.0739	0.0208	0.0833	8e-04
1	rs12135726	169824104	0.9	0.447749409690379	0.85	0.356744695657816	0.00121864407050947	0.0389488455233696	0.0234	0.0193	0.0156	0.0027	0.1617	0.0037	0.0035	0.0674	5e-04	0.0945	0.165	0.0321	0.0021	0.1217	0.0182	0.0034	0.0023	0.0011	0.0012	0.0331	0.0191	0.0258	0.0739	0.0208	0.0833	8e-04
1	rs35247258	169832444	0.9	0.447749409690379	0.85	0.356744695657816	0.00125729110884217	0.0389488455233696	0.0234	0.0193	0.0156	0.0027	0.1618	0.0036	0.0035	0.0673	5e-04	0.0945	0.1652	0.032	0.0021	0.1218	0.0182	0.0034	0.0023	0.001	0.0012	0.0331	0.0191	0.0256	0.074	0.0208	0.0833	8e-04
1	rs6656965	169835210	0.9	0.447749409690379	0.85	0.356744695657816	0.00125929968436109	0.0394411426689033	0.0234	0.0193	0.0156	0.0027	0.1618	0.0036	0.0035	0.0673	5e-04	0.0945	0.1652	0.032	0.0021	0.1218	0.0182	0.0034	0.0023	0.001	0.0012	0.0331	0.019	0.0256	0.074	0.0208	0.0834	8e-04
1	rs79858200	169836427	0.9	0.447749409690379	0.85	0.356744695657816	0.00126131088060755	0.0380805533671261	0.0234	0.0193	0.0156	0.0027	0.1618	0.0036	0.0035	0.0673	5e-04	0.0945	0.1652	0.032	0.0021	0.1218	0.0182	0.0034	0.0023	0.001	0.0012	0.0331	0.019	0.0256	0.074	0.0208	0.0834	8e-04
1	rs4656726	169842669	0.9	0.447749409690379	0.85	0.356744695657816	0.00130519032311192	0.0426233945758125	0.0234	0.0192	0.0156	0.0027	0.1619	0.0035	0.0035	0.0674	5e-04	0.0945	0.1654	0.032	0.0021	0.1218	0.0182	0.0034	0.0023	0.0011	0.0012	0.033	0.019	0.0254	0.074	0.0207	0.0834	8e-04
1	rs12122419	169843017	0.9	0.447749409690379	0.85	0.356744695657816	0.00130829758524688	0.0432502093949739	0.0233	0.0192	0.0156	0.0027	0.162	0.0035	0.0035	0.0674	5e-04	0.0945	0.1654	0.032	0.0021	0.1218	0.0182	0.0034	0.0023	0.0011	0.0012	0.033	0.019	0.0254	0.074	0.0207	0.0834	8e-04
1	rs6692451	169846883	0.9	0.447749409690379	0.85	0.356744695657816	0.00134076092574182	0.0440538632783374	0.0233	0.0194	0.0155	0.0027	0.1627	0.0035	0.0035	0.0675	5e-04	0.0944	0.1658	0.0317	0.002	0.1223	0.0181	0.0034	0.0023	0.0011	0.0012	0.0329	0.0191	0.0246	0.0738	0.0203	0.0836	8e-04
1	rs17603776	169856661	0.9	0.447749409690379	0.85	0.356744695657816	0.00132706819588269	0.0512703801596862	0.0233	0.0194	0.0155	0.0027	0.1631	0.0035	0.0035	0.0676	5e-04	0.0944	0.1659	0.0316	0.002	0.1222	0.018	0.0033	0.0023	0.0011	0.0012	0.0329	0.0191	0.0245	0.0739	0.0203	0.0834	8e-04
1	rs10919270	169903460	0.9	0.447749409690379	0.85	0.356744695657816	0.00124728745320544	0.0655878312910603	0.0231	0.0194	0.0155	0.0026	0.1639	0.0034	0.0034	0.0678	5e-04	0.0945	0.1663	0.0314	0.002	0.1221	0.0179	0.0032	0.0023	0.0011	0.0011	0.0329	0.0191	0.0243	0.0741	0.0201	0.0832	8e-04
1	rs1415552	169918472	0.9	0.447749409690379	0.85	0.356744695657816	0.00126635035361062	0.0699598861930661	0.0231	0.0194	0.0155	0.0026	0.164	0.0034	0.0034	0.0678	5e-04	0.0945	0.1663	0.0315	0.002	0.1221	0.0179	0.0032	0.0023	0.0011	0.0011	0.0329	0.019	0.0243	0.0741	0.0201	0.0832	8e-04
1	rs2806393	169924733	0.9	0.447749409690379	0.85	0.356744695657816	0.00128054844080811	0.0791992646146135	0.0231	0.0194	0.0155	0.0026	0.164	0.0034	0.0034	0.0678	5e-04	0.0945	0.1663	0.0315	0.002	0.1221	0.0179	0.0032	0.0023	0.0011	0.0011	0.0329	0.019	0.0243	0.0741	0.0201	0.0831	8e-04
1	rs116112655	169943179	0.9	0.447749409690379	0.85	0.356744695657816	0.00138470244990418	0.092731380121171	0.023	0.0194	0.0155	0.0026	0.1642	0.0033	0.0033	0.0679	5e-04	0.0942	0.1668	0.0312	0.0019	0.1229	0.0179	0.003	0.0023	0.0012	0.0011	0.0327	0.019	0.0245	0.0741	0.0202	0.0825	8e-04
1	rs75680961	169946644	0.9	0.447749409690379	0.85	0.356744695657816	0.00138687559623594	0.0953477608535485	0.023	0.0194	0.0155	0.0026	0.1642	0.0033	0.0033	0.0679	5e-04	0.0942	0.1668	0.0312	0.0019	0.1229	0.0179	0.003	0.0023	0.0012	0.0011	0.0328	0.019	0.0245	0.0741	0.0202	0.0825	8e-04
1	rs33943686	169951997	0.9	0.447749409690379	0.85	0.356744695657816	0.00158565418416849	0.124443626296515	0.023	0.0194	0.0155	0.0026	0.1644	0.0033	0.0033	0.068	5e-04	0.094	0.167	0.0311	0.002	0.1232	0.0178	0.003	0.0023	0.0012	0.0011	0.0328	0.0189	0.0245	0.0741	0.0202	0.0822	8e-04
1	Affx-5769510	169976001	0.9	0.447749409690379	0.85	0.356744695657816	0.00175633272748632	0.115130938815901	0.0229	0.0194	0.0156	0.0026	0.1645	0.0033	0.0033	0.068	5e-04	0.0938	0.1672	0.0311	0.002	0.1233	0.0179	0.0029	0.0023	0.0012	0.0011	0.0328	0.0189	0.0245	0.0741	0.0201	0.082	8e-04
1	rs35540647	169979830	0.9	0.447749409690379	0.85	0.356744695657816	0.00176292875288768	0.116333833258781	0.0229	0.0194	0.0156	0.0026	0.1645	0.0033	0.0033	0.068	5e-04	0.0938	0.1672	0.0311	0.002	0.1233	0.0179	0.0029	0.0023	0.0012	0.0011	0.0328	0.0189	0.0245	0.0741	0.0201	0.082	8e-04
1	rs4656731	169992929	0.9	0.447749409690379	0.85	0.356744695657816	0.0017775106092184	0.127014223747842	0.0229	0.0194	0.0156	0.0026	0.1645	0.0033	0.0033	0.068	5e-04	0.0938	0.1672	0.0311	0.002	0.1233	0.0179	0.0029	0.0023	0.0012	0.0011	0.0328	0.0189	0.0245	0.0741	0.0201	0.082	8e-04
1	rs1541160	169995802	0.9	0.447749409690379	0.84	0.397589870063919	0.00180966451578863	0.129425089351059	0.0229	0.0194	0.0156	0.0026	0.1645	0.0032	0.0033	0.0681	5e-04	0.0939	0.1671	0.0311	0.002	0.1233	0.0179	0.0029	0.0022	0.0012	0.0011	0.0328	0.0189	0.0245	0.0742	0.0201	0.082	8e-04
1	rs12749065	169995910	0.9	0.447749409690379	0.85	0.356744695657816	0.00178951369032072	0.118927376045535	0.0229	0.0194	0.0156	0.0026	0.1645	0.0032	0.0033	0.0681	5e-04	0.0939	0.1671	0.0311	0.002	0.1233	0.0179	0.0029	0.0022	0.0012	0.0011	0.0328	0.0189	0.0245	0.0742	0.0201	0.082	8e-04
1	rs114672046	170023493	0.9	0.447749409690379	0.85	0.356744695657816	0.00172884724995325	0.123385683898008	0.0228	0.0194	0.0156	0.0026	0.1646	0.0032	0.0032	0.0681	5e-04	0.0939	0.1671	0.0311	0.002	0.1235	0.0178	0.0029	0.0023	0.0012	0.0011	0.0327	0.0189	0.0245	0.0743	0.0201	0.082	8e-04
1	rs76237148	170040754	0.9	0.447749409690379	0.85	0.356744695657816	0.00170814065132947	0.121629979884351	0.0228	0.0194	0.0156	0.0026	0.1646	0.0032	0.0032	0.0681	5e-04	0.0938	0.1672	0.0311	0.0019	0.1236	0.0178	0.0028	0.0022	0.0012	0.0011	0.0327	0.0189	0.0246	0.0743	0.02	0.082	8e-04
1	rs12141613	170044163	0.9	0.447749409690379	0.85	0.356744695657816	0.00170556651744077	0.121542442756729	0.0228	0.0194	0.0156	0.0026	0.1646	0.0032	0.0032	0.0681	5e-04	0.0938	0.1671	0.0311	0.002	0.1236	0.0178	0.0028	0.0022	0.0012	0.0011	0.0327	0.0189	0.0246	0.0743	0.02	0.082	8e-04
1	rs12117892	170064711	0.9	0.447749409690379	0.85	0.356744695657816	0.00193588282921232	0.116419935678412	0.022	0.0192	0.0155	0.0025	0.1649	0.0031	0.0031	0.0686	5e-04	0.0933	0.1674	0.0312	0.0018	0.1251	0.0174	0.0026	0.0023	0.0012	0.0011	0.0324	0.0189	0.0248	0.075	0.0198	0.0818	8e-04
1	rs114158223	170065845	0.9	0.447749409690379	0.85	0.356744695657816	0.00194016178305375	0.121629979884351	0.022	0.0192	0.0155	0.0025	0.1649	0.0031	0.0031	0.0687	5e-04	0.0933	0.1674	0.0312	0.0018	0.1251	0.0174	0.0026	0.0023	0.0012	0.0011	0.0324	0.0189	0.0248	0.075	0.0198	0.0818	8e-04
1	rs74384841	170071811	0.9	0.447749409690379	0.86	0.318862054747229	0.00206460775263114	0.148360828589878	0.0219	0.0192	0.0154	0.0025	0.1649	0.0031	0.003	0.0688	5e-04	0.0931	0.1674	0.0311	0.0018	0.1255	0.0173	0.0026	0.0023	0.0012	0.0011	0.0324	0.0189	0.025	0.0751	0.0197	0.0818	8e-04
1	Affx-5772005	170071891	0.9	0.447749409690379	0.86	0.318862054747229	0.0020601087240527	0.148455028124597	0.0219	0.0192	0.0154	0.0025	0.1649	0.0031	0.003	0.0688	5e-04	0.0931	0.1674	0.0311	0.0018	0.1255	0.0173	0.0026	0.0023	0.0012	0.0011	0.0324	0.0189	0.025	0.0751	0.0197	0.0818	8e-04
1	rs72715944	170084045	0.9	0.447749409690379	0.86	0.318862054747229	0.00203476322425794	0.14451726923519	0.0219	0.0192	0.0154	0.0025	0.1649	0.0031	0.003	0.0688	5e-04	0.0931	0.1674	0.0311	0.0018	0.1255	0.0173	0.0026	0.0023	0.0012	0.0011	0.0324	0.0189	0.025	0.0751	0.0197	0.0818	8e-04
1	rs111239074	170097696	0.9	0.447749409690379	0.86	0.318862054747229	0.00201407973689962	0.154050674514486	0.0219	0.0192	0.0154	0.0025	0.165	0.003	0.003	0.0688	5e-04	0.093	0.1674	0.0311	0.0018	0.1255	0.0172	0.0026	0.0023	0.0012	0.0011	0.0324	0.0189	0.0251	0.0751	0.0197	0.0817	8e-04
1	rs525285	170111107	0.9	0.447749409690379	0.87	0.283849475516541	0.00244415287029756	0.142469961976645	0.0218	0.0191	0.0154	0.0025	0.1648	0.003	0.003	0.0689	5e-04	0.0927	0.1684	0.0311	0.0018	0.1257	0.0168	0.0025	0.0022	0.0012	0.0011	0.0323	0.019	0.0256	0.0751	0.0196	0.0813	8e-04
1	rs114120216	170119410	0.91	0.406594937265203	0.87	0.283849475516541	0.00237952616734573	0.139050785882114	0.0218	0.0191	0.0154	0.0025	0.1648	0.0029	0.003	0.0689	5e-04	0.0927	0.1685	0.031	0.0018	0.1257	0.0168	0.0025	0.0022	0.0012	0.0011	0.0323	0.019	0.0256	0.0751	0.0196	0.0813	8e-04
1	rs17349880	170125427	0.91	0.406594937265203	0.87	0.283849475516541	0.00236107657568994	0.140987686878883	0.0218	0.0191	0.0154	0.0025	0.1648	0.0029	0.003	0.0689	5e-04	0.0927	0.1686	0.031	0.0018	0.1258	0.0168	0.0025	0.0022	0.0012	0.0011	0.0323	0.0191	0.0257	0.0751	0.0196	0.0813	8e-04
1	rs41272485	170135693	0.91	0.406594937265203	0.87	0.283849475516541	0.00223032395747477	0.141357726716542	0.0217	0.0191	0.0154	0.0025	0.1648	0.0029	0.003	0.0689	5e-04	0.0926	0.1685	0.0309	0.0018	0.1258	0.0168	0.0025	0.0022	0.0012	0.0011	0.0325	0.0191	0.0257	0.0752	0.0195	0.0813	8e-04
1	rs6427235	170135760	0.91	0.406594937265203	0.86	0.318862054747229	0.00223511976133802	0.142284369371962	0.0217	0.0191	0.0154	0.0025	0.1648	0.0029	0.003	0.0689	5e-04	0.0926	0.1685	0.0309	0.0018	0.1258	0.0168	0.0025	0.0022	0.0012	0.0011	0.0325	0.0191	0.0257	0.0752	0.0195	0.0813	8e-04
1	rs486427	170145099	0.9	0.447749409690379	0.86	0.318862054747229	0.00274693444041097	0.149303791932718	0.0216	0.019	0.0153	0.0025	0.165	0.0029	0.003	0.0692	6e-04	0.092	0.169	0.0307	0.0018	0.1264	0.0163	0.0025	0.0022	0.0012	0.0011	0.0326	0.0192	0.0257	0.0751	0.0192	0.0813	9e-04
1	rs77373691	170146623	0.9	0.447749409690379	0.86	0.318862054747229	0.00272811235095684	0.148737755876929	0.0216	0.019	0.0153	0.0025	0.1649	0.0029	0.003	0.0692	6e-04	0.092	0.169	0.0307	0.0018	0.1264	0.0163	0.0025	0.0022	0.0012	0.0011	0.0326	0.0192	0.0257	0.0751	0.0192	0.0812	9e-04
1	rs114113732	170152756	0.9	0.447749409690379	0.86	0.318862054747229	0.00265201588643997	0.135570888800064	0.0216	0.019	0.0153	0.0024	0.1648	0.0029	0.003	0.0692	6e-04	0.0919	0.1691	0.0307	0.0019	0.1264	0.0162	0.0025	0.0022	0.0012	0.0011	0.0326	0.0193	0.0257	0.0751	0.0192	0.0812	9e-04
1	rs10800505	170159800	0.9	0.447749409690379	0.86	0.318862054747229	0.00263919510709134	0.138407328021447	0.0216	0.019	0.0154	0.0024	0.1648	0.0029	0.003	0.0692	6e-04	0.0919	0.1691	0.0307	0.0019	0.1265	0.0161	0.0025	0.0022	0.0012	0.0011	0.0326	0.0193	0.0257	0.0751	0.0192	0.0812	9e-04
1	rs10494483	170168134	0.9	0.447749409690379	0.86	0.318862054747229	0.00242359426910116	0.102709789909883	0.0216	0.019	0.0153	0.0024	0.1648	0.0029	0.003	0.0692	6e-04	0.0919	0.1691	0.0307	0.0019	0.1265	0.0161	0.0024	0.0023	0.0013	0.0011	0.0326	0.0193	0.0257	0.0751	0.0191	0.0811	9e-04
1	rs10919326	170171258	0.91	0.406594937265203	0.87	0.283849475516541	0.00153657344514092	0.131492025040899	0.0199	0.0192	0.0149	0.0023	0.165	0.0027	0.0029	0.0686	0.0011	0.0908	0.17	0.0292	0.002	0.127	0.0166	0.0023	0.0023	0.0017	0.0011	0.0344	0.0201	0.026	0.0761	0.0184	0.0804	0.0011
1	rs12043515	170171702	0.91	0.406594937265203	0.87	0.283849475516541	0.00160392544982449	0.12426706791209	0.0198	0.0192	0.0148	0.0023	0.1651	0.0026	0.0029	0.0685	0.0011	0.0908	0.1703	0.029	0.002	0.127	0.0167	0.0022	0.0023	0.0017	0.0011	0.0344	0.0201	0.0261	0.0763	0.0184	0.0805	0.0011
1	rs72718146	170173443	0.91	0.406594937265203	0.87	0.283849475516541	0.00159903648694886	0.141357726716542	0.0197	0.0192	0.0148	0.0023	0.1652	0.0026	0.0029	0.0684	0.0011	0.0907	0.1703	0.029	0.002	0.1271	0.0167	0.0022	0.0023	0.0018	0.001	0.0344	0.0201	0.0261	0.0763	0.0183	0.0806	0.0011
1	rs17345907	170174046	0.91	0.406594937265203	0.87	0.283849475516541	0.00161373977574733	0.147608008188016	0.0197	0.0192	0.0148	0.0023	0.1652	0.0026	0.0029	0.0684	0.0011	0.0907	0.1703	0.029	0.002	0.1271	0.0167	0.0022	0.0023	0.0018	0.001	0.0344	0.0201	0.0261	0.0763	0.0183	0.0806	0.0011
1	rs12046982	170185640	0.91	0.406594937265203	0.87	0.283849475516541	0.00179085140463559	0.165657152777155	0.0195	0.0192	0.0148	0.0023	0.1654	0.0026	0.0029	0.0683	0.0011	0.0906	0.1705	0.0288	0.002	0.127	0.0172	0.0021	0.0023	0.0018	0.001	0.0344	0.0201	0.0261	0.0763	0.0182	0.0807	0.0011
1	rs4656207	170188648	0.91	0.406594937265203	0.87	0.283849475516541	0.00191742864617832	0.19499874107946	0.0195	0.0192	0.0148	0.0023	0.1655	0.0025	0.0029	0.0683	0.0011	0.0906	0.1705	0.0288	0.002	0.127	0.0172	0.0021	0.0023	0.0018	0.001	0.0344	0.02	0.0261	0.0763	0.0181	0.0807	0.0012
1	rs72700111	170190409	0.91	0.406594937265203	0.87	0.283849475516541	0.00182863717704181	0.171570966297997	0.0194	0.0192	0.0148	0.0023	0.1655	0.0025	0.0028	0.0683	0.0011	0.0905	0.1705	0.0288	0.002	0.1269	0.0173	0.0021	0.0023	0.0018	0.001	0.0345	0.0201	0.0262	0.0763	0.0182	0.0807	0.0012
1	rs4399218	170195231	0.91	0.406594937265203	0.87	0.283849475516541	0.0018795545771696	0.18188991549038	0.0193	0.0191	0.0148	0.0023	0.1655	0.0025	0.0027	0.0684	0.0011	0.0904	0.1707	0.0288	0.002	0.1268	0.0176	0.0021	0.0023	0.0018	0.001	0.0347	0.0201	0.0262	0.0761	0.0183	0.0807	0.0012
1	rs72700121	170195607	0.91	0.406594937265203	0.87	0.283849475516541	0.00181371662111523	0.172265620006629	0.0193	0.0191	0.0148	0.0023	0.1655	0.0025	0.0027	0.0684	0.0011	0.0904	0.1707	0.0288	0.002	0.1268	0.0176	0.0021	0.0023	0.0018	0.001	0.0348	0.0201	0.0262	0.076	0.0182	0.0806	0.0012
1	rs10919330	170199143	0.91	0.406594937265203	0.87	0.283849475516541	0.00317944426644153	0.161852369110184	0.0178	0.0186	0.0145	0.0023	0.1658	0.0027	0.0025	0.0682	0.0011	0.0903	0.1718	0.0288	0.0018	0.1254	0.0185	0.002	0.0024	0.0018	8e-04	0.0362	0.0203	0.0265	0.0766	0.0179	0.0804	0.0011
1	rs2225588	170202563	0.91	0.406594937265203	0.87	0.283849475516541	0.00468078546536337	0.19499874107946	0.0172	0.0184	0.0144	0.0022	0.1659	0.0027	0.0024	0.0681	0.0011	0.0903	0.1723	0.0289	0.0017	0.1247	0.0188	0.0019	0.0024	0.0018	8e-04	0.0369	0.0204	0.0267	0.077	0.0178	0.0804	0.001
1	rs1412788	170208425	0.91	0.406594937265203	0.87	0.283849475516541	0.00887447907600871	0.173259675658703	0.0167	0.0183	0.0142	0.0021	0.1667	0.0025	0.0021	0.0681	0.0011	0.0903	0.1739	0.0285	0.0017	0.1241	0.0186	0.0018	0.0023	0.0018	7e-04	0.0369	0.0202	0.0266	0.0784	0.0176	0.0802	0.001
1	rs1332950	170216618	0.92	0.368072033098782	0.87	0.283849475516541	0.010255614933458	0.208624311328845	0.0159	0.0178	0.0137	0.0019	0.1664	0.0024	0.0021	0.0683	0.0012	0.0922	0.1752	0.0284	0.0016	0.1231	0.0183	0.0016	0.0022	0.0018	7e-04	0.0371	0.0202	0.027	0.0781	0.0177	0.0806	9e-04
1	rs10919337	170217002	0.92	0.368072033098782	0.87	0.283849475516541	0.0100208642868118	0.204188576914804	0.0159	0.0178	0.0137	0.0019	0.1664	0.0024	0.0021	0.0683	0.0012	0.0922	0.1752	0.0284	0.0016	0.1231	0.0182	0.0016	0.0021	0.0018	7e-04	0.0371	0.0202	0.027	0.0781	0.0177	0.0806	9e-04
1	rs114415720	170227271	0.92	0.368072033098782	0.87	0.283849475516541	0.0108579095893376	0.218342775061916	0.0153	0.0171	0.0132	0.0015	0.1672	0.0023	0.002	0.0683	0.0011	0.0936	0.1751	0.0284	0.0015	0.1221	0.0182	0.0019	0.0019	0.0018	6e-04	0.0375	0.0205	0.0273	0.0785	0.0173	0.081	9e-04
1	rs17350144	170228295	0.92	0.368072033098782	0.87	0.283849475516541	0.0107866662129385	0.239094288042462	0.0153	0.017	0.0132	0.0015	0.1673	0.0023	0.002	0.0683	0.0011	0.0936	0.1751	0.0284	0.0015	0.1221	0.0182	0.002	0.0019	0.0018	6e-04	0.0375	0.0205	0.0273	0.0785	0.0173	0.0811	9e-04
1	rs7517657	170237860	0.92	0.368072033098782	0.87	0.283849475516541	0.010841437449486	0.248347895469178	0.0152	0.0171	0.0131	0.0015	0.1673	0.0023	0.002	0.0683	0.0011	0.0936	0.1751	0.0285	0.0015	0.122	0.0182	0.002	0.0019	0.0018	5e-04	0.0375	0.0205	0.0273	0.0786	0.0173	0.0811	8e-04
1	rs2998164	170238415	0.92	0.368072033098782	0.87	0.283849475516541	0.0116709655260405	0.264434661671092	0.0152	0.0171	0.0131	0.0015	0.1673	0.0023	0.0018	0.0683	0.0011	0.0934	0.1752	0.0284	0.0014	0.1222	0.0182	0.002	0.0019	0.0018	5e-04	0.0375	0.0205	0.0274	0.0787	0.0173	0.0813	8e-04
1	rs1332955	170239716	0.92	0.368072033098782	0.87	0.283849475516541	0.0128001497791708	0.273751096270403	0.0152	0.0171	0.0131	0.0015	0.1673	0.0023	0.0018	0.0683	0.0011	0.0934	0.1755	0.0285	0.0014	0.1224	0.0182	0.002	0.0019	0.0011	5e-04	0.0374	0.0205	0.0274	0.0788	0.0173	0.0813	8e-04
1	rs10753801	170259844	0.92	0.368072033098782	0.87	0.283849475516541	0.0134008194203057	0.288439191833232	0.015	0.017	0.0131	0.0016	0.1672	0.0023	0.0019	0.0683	0.0011	0.0934	0.1758	0.0286	0.0014	0.1222	0.0182	0.0021	0.0019	0.0011	5e-04	0.0374	0.0205	0.0275	0.0786	0.0174	0.0814	8e-04
1	rs111876503	170261188	0.92	0.368072033098782	0.87	0.283849475516541	0.0134846196475161	0.289850242052787	0.015	0.017	0.0131	0.0016	0.1672	0.0023	0.0019	0.0683	0.0011	0.0934	0.1758	0.0286	0.0014	0.1222	0.0182	0.0021	0.0019	0.0011	5e-04	0.0374	0.0205	0.0275	0.0786	0.0174	0.0814	8e-04
1	rs80290375	170272897	0.92	0.368072033098782	0.87	0.283849475516541	0.0141356340955544	0.285974903063101	0.015	0.017	0.013	0.0016	0.167	0.0023	0.0019	0.0684	0.0011	0.0935	0.1759	0.0286	0.0013	0.1222	0.0182	0.0022	0.0019	0.0011	5e-04	0.0374	0.0205	0.0276	0.0786	0.0174	0.0814	8e-04
1	rs11581269	170278878	0.92	0.368072033098782	0.87	0.283849475516541	0.0165346002637235	0.328716419914154	0.0149	0.0168	0.013	0.0016	0.1663	0.0022	0.0019	0.0685	9e-04	0.094	0.1767	0.029	0.0011	0.1222	0.0182	0.0026	0.0019	9e-04	5e-04	0.0373	0.0204	0.0278	0.0782	0.0174	0.0815	6e-04
1	rs1332965	170283751	0.92	0.368072033098782	0.87	0.283849475516541	0.0178881088018366	0.292442589675527	0.015	0.0167	0.013	0.0016	0.1661	0.0022	0.002	0.0684	9e-04	0.0942	0.177	0.0292	0.0011	0.1223	0.0181	0.0027	0.002	9e-04	4e-04	0.0372	0.0203	0.0278	0.078	0.0175	0.0813	6e-04
1	rs6703200	170301106	0.92	0.368072033098782	0.87	0.283849475516541	0.0190278753300174	0.269598107849824	0.015	0.0166	0.0129	0.0016	0.1659	0.0021	0.002	0.0684	8e-04	0.0943	0.1771	0.0292	0.001	0.1224	0.0181	0.0028	0.002	9e-04	4e-04	0.0372	0.0203	0.0279	0.0778	0.0175	0.0813	6e-04
1	rs6427245	170303073	0.92	0.368072033098782	0.87	0.283849475516541	0.0191279708679819	0.270058579638946	0.015	0.0166	0.0129	0.0016	0.1659	0.0021	0.002	0.0684	8e-04	0.0943	0.1772	0.0293	0.001	0.1224	0.0181	0.0028	0.002	9e-04	4e-04	0.0372	0.0203	0.0279	0.0778	0.0175	0.0812	6e-04
1	rs1556500	170310093	0.92	0.368072033098782	0.87	0.283849475516541	0.0189613572057407	0.276182711614721	0.015	0.0166	0.0129	0.0016	0.1659	0.0021	0.002	0.0684	8e-04	0.0943	0.1771	0.0293	0.001	0.1225	0.0181	0.0028	0.002	9e-04	4e-04	0.0372	0.0203	0.0279	0.0778	0.0175	0.0813	6e-04
1	rs7537355	170311043	0.92	0.368072033098782	0.87	0.283849475516541	0.0189696626960521	0.277459056015846	0.015	0.0166	0.0129	0.0016	0.1659	0.0021	0.002	0.0684	8e-04	0.0943	0.1771	0.0293	0.001	0.1225	0.0181	0.0028	0.002	9e-04	4e-04	0.0372	0.0203	0.0279	0.0778	0.0175	0.0813	6e-04
1	rs61828015	170311814	0.92	0.368072033098782	0.87	0.283849475516541	0.0189696626960521	0.275371436614559	0.015	0.0166	0.0129	0.0016	0.1659	0.0021	0.002	0.0684	8e-04	0.0943	0.1771	0.0293	0.001	0.1225	0.0181	0.0028	0.002	9e-04	4e-04	0.0372	0.0203	0.0279	0.0778	0.0175	0.0813	6e-04
1	rs12139302	170318431	0.92	0.368072033098782	0.87	0.283849475516541	0.0202457417944014	0.273751096270403	0.015	0.0166	0.0129	0.0016	0.1655	0.0021	0.002	0.0684	8e-04	0.0947	0.1771	0.0292	0.0011	0.1232	0.0182	0.0029	0.002	9e-04	4e-04	0.0372	0.0203	0.0278	0.0778	0.0175	0.0808	6e-04
1	rs114585353	170318828	0.92	0.368072033098782	0.88	0.251609301083599	0.0205874733380368	0.270288906856243	0.015	0.0166	0.0129	0.0016	0.1655	0.0021	0.002	0.0684	9e-04	0.0947	0.1771	0.0292	0.0011	0.1231	0.0182	0.0029	0.002	9e-04	4e-04	0.0372	0.0203	0.0278	0.0778	0.0175	0.0808	6e-04
1	rs10919360	170322148	0.92	0.368072033098782	0.88	0.251609301083599	0.0210316775078776	0.275371436614559	0.015	0.0166	0.0129	0.0016	0.1655	0.0021	0.002	0.0684	9e-04	0.0948	0.1772	0.0292	0.0011	0.1232	0.0182	0.0029	0.002	9e-04	4e-04	0.0372	0.0203	0.0279	0.0778	0.0175	0.0807	6e-04
1	rs116177705	170326585	0.92	0.368072033098782	0.88	0.251609301083599	0.0211572870778003	0.275834932290775	0.015	0.0166	0.0129	0.0016	0.1655	0.0021	0.002	0.0684	9e-04	0.0948	0.1772	0.0292	0.0011	0.1231	0.0182	0.0029	0.002	9e-04	4e-04	0.0372	0.0203	0.0279	0.0778	0.0175	0.0807	6e-04
1	rs12120356	170332764	0.92	0.368072033098782	0.88	0.251609301083599	0.0213376688431912	0.275371436614559	0.015	0.0166	0.0129	0.0016	0.1655	0.0021	0.002	0.0684	9e-04	0.0947	0.1772	0.0292	0.001	0.123	0.0181	0.0029	0.002	9e-04	4e-04	0.0373	0.0202	0.0279	0.0778	0.0174	0.0808	6e-04
1	rs11805993	170334499	0.92	0.368072033098782	0.88	0.251609301083599	0.0213376688431912	0.279435143471736	0.0151	0.0166	0.0129	0.0016	0.1655	0.0021	0.002	0.0684	9e-04	0.0947	0.1772	0.0292	0.001	0.1229	0.0181	0.0029	0.002	9e-04	4e-04	0.0373	0.0202	0.028	0.0778	0.0174	0.0809	6e-04
1	rs33953665	170339203	0.92	0.368072033098782	0.89	0.222038712392691	0.0210944146894849	0.272711009062895	0.0151	0.0166	0.0129	0.0016	0.1655	0.0021	0.002	0.0684	9e-04	0.0947	0.1771	0.0291	0.0011	0.1228	0.0181	0.0029	0.002	9e-04	4e-04	0.0373	0.0202	0.028	0.0778	0.0174	0.081	6e-04
1	rs7522128	170344890	0.92	0.368072033098782	0.9	0.195029827813683	0.0210227260817891	0.266381645968273	0.0151	0.0166	0.0129	0.0016	0.1655	0.0021	0.002	0.0684	9e-04	0.0947	0.177	0.0291	0.0011	0.1228	0.0181	0.003	0.002	9e-04	4e-04	0.0373	0.0202	0.0281	0.0777	0.0174	0.081	6e-04
1	rs76567796	170345383	0.92	0.368072033098782	0.92	0.14824156235026	0.0209780102791569	0.256238307610943	0.0151	0.0166	0.0129	0.0016	0.1655	0.0021	0.002	0.0684	9e-04	0.0947	0.177	0.0291	0.0011	0.1227	0.0181	0.003	0.002	9e-04	4e-04	0.0373	0.0202	0.0281	0.0777	0.0174	0.081	6e-04
1	rs193231039	170346404	0.92	0.368072033098782	0.92	0.14824156235026	0.0210227260817891	0.250706823069228	0.0151	0.0166	0.0129	0.0016	0.1655	0.0021	0.002	0.0684	9e-04	0.0947	0.177	0.0291	0.0011	0.1227	0.0181	0.003	0.002	9e-04	4e-04	0.0373	0.0202	0.0281	0.0777	0.0174	0.0811	6e-04
1	rs72707653	170383504	0.92	0.368072033098782	0.92	0.14824156235026	0.0106020022494017	0.248460064998204	0.0155	0.0167	0.013	0.0018	0.1648	0.0027	0.0026	0.0673	9e-04	0.0958	0.1757	0.0287	0.0012	0.1201	0.0166	0.0039	0.0022	8e-04	5e-04	0.0373	0.0202	0.0283	0.078	0.017	0.0842	6e-04
1	rs78593807	170385014	0.92	0.368072033098782	0.92	0.14824156235026	0.0105858235719566	0.253524251043668	0.0155	0.0167	0.013	0.0019	0.1647	0.0027	0.0026	0.0673	9e-04	0.0959	0.1756	0.0287	0.0012	0.12	0.0165	0.0039	0.0022	8e-04	5e-04	0.0373	0.0202	0.0283	0.078	0.017	0.0842	6e-04
1	rs16863343	170391041	0.92	0.368072033098782	0.92	0.14824156235026	0.0102925018064402	0.220822063965596	0.0155	0.0167	0.013	0.0019	0.1646	0.0028	0.0026	0.0672	9e-04	0.0961	0.1755	0.0288	0.0012	0.1199	0.0165	0.0039	0.0022	8e-04	5e-04	0.0373	0.0202	0.0283	0.078	0.0169	0.0844	6e-04
1	rs73035182	170394196	0.92	0.368072033098782	0.92	0.14824156235026	0.0100467450878405	0.208624311328845	0.0155	0.0167	0.013	0.0019	0.1647	0.0027	0.0026	0.0671	9e-04	0.0962	0.1755	0.0289	0.0012	0.1199	0.0165	0.0039	0.0022	8e-04	5e-04	0.0373	0.0202	0.0283	0.078	0.0169	0.0844	6e-04
1	rs12145499	170404552	0.92	0.368072033098782	0.92	0.14824156235026	0.00999503393718308	0.214694623864506	0.0155	0.0167	0.013	0.0019	0.1645	0.0028	0.0026	0.0671	9e-04	0.0962	0.1755	0.029	0.0012	0.1199	0.0165	0.0039	0.0022	8e-04	5e-04	0.0373	0.0202	0.0283	0.078	0.0169	0.0844	6e-04
1	rs1537394	170407106	0.92	0.368072033098782	0.92	0.14824156235026	0.0099847159103082	0.222443922311406	0.0155	0.0167	0.013	0.0019	0.1645	0.0027	0.0026	0.0671	9e-04	0.0962	0.1755	0.029	0.0012	0.1199	0.0165	0.0039	0.0022	8e-04	5e-04	0.0373	0.0202	0.0283	0.078	0.0169	0.0844	6e-04
1	rs12405323	170418964	0.92	0.368072033098782	0.92	0.14824156235026	0.00985641929661907	0.212771465328393	0.0155	0.0167	0.013	0.0019	0.1645	0.0027	0.0026	0.0671	9e-04	0.0964	0.1754	0.029	0.0013	0.1198	0.0165	0.0039	0.0022	8e-04	5e-04	0.0373	0.0202	0.0283	0.078	0.0168	0.0844	6e-04
1	rs73039088	170431964	0.92	0.368072033098782	0.92	0.14824156235026	0.010135117994189	0.205769121028153	0.0155	0.0167	0.0129	0.0019	0.1645	0.0027	0.0025	0.0671	9e-04	0.0964	0.1754	0.029	0.0013	0.1198	0.0165	0.0039	0.0022	8e-04	5e-04	0.0374	0.0203	0.0283	0.078	0.0168	0.0844	6e-04
1	rs72709770	170463027	0.92	0.368072033098782	0.92	0.14824156235026	0.0105373992311529	0.204504360313567	0.0155	0.0168	0.0129	0.0018	0.1644	0.0027	0.0025	0.0671	9e-04	0.0964	0.1753	0.029	0.0013	0.1197	0.0164	0.0039	0.0022	8e-04	5e-04	0.0375	0.0203	0.0283	0.0781	0.0168	0.0843	7e-04
1	rs115475615	170479012	0.92	0.368072033098782	0.92	0.14824156235026	0.010737550555687	0.196762943231007	0.0156	0.0168	0.0129	0.0018	0.1644	0.0027	0.0026	0.0671	9e-04	0.0964	0.1753	0.029	0.0013	0.1197	0.0164	0.0039	0.0022	8e-04	5e-04	0.0376	0.0203	0.0283	0.0781	0.0168	0.0843	7e-04
1	rs12749012	170491775	0.92	0.368072033098782	0.92	0.14824156235026	0.0107648161822811	0.207565307606001	0.0156	0.0168	0.0129	0.0019	0.1643	0.0027	0.0026	0.0671	9e-04	0.0965	0.1752	0.029	0.0013	0.1196	0.0164	0.004	0.0022	8e-04	5e-04	0.0376	0.0204	0.0283	0.078	0.0168	0.0844	7e-04
1	rs78560839	170500836	0.92	0.368072033098782	0.92	0.14824156235026	0.0106886035996259	0.198219832327859	0.0156	0.0168	0.0128	0.0019	0.1642	0.0027	0.0026	0.067	9e-04	0.0965	0.1751	0.029	0.0013	0.1196	0.0164	0.004	0.0022	8e-04	5e-04	0.0377	0.0204	0.0283	0.078	0.0167	0.0844	7e-04
1	rs7531125	170501385	0.92	0.368072033098782	0.92	0.14824156235026	0.0106777493731958	0.19728284520975	0.0156	0.0168	0.0128	0.0019	0.1642	0.0027	0.0026	0.067	9e-04	0.0965	0.1751	0.029	0.0013	0.1196	0.0164	0.004	0.0022	8e-04	5e-04	0.0377	0.0204	0.0283	0.078	0.0167	0.0844	7e-04
1	rs12725739	170505585	0.92	0.368072033098782	0.92	0.14824156235026	0.0106669034566155	0.199158311975777	0.0156	0.0168	0.0128	0.0019	0.1642	0.0027	0.0026	0.067	9e-04	0.0965	0.1751	0.029	0.0013	0.1196	0.0164	0.004	0.0022	8e-04	5e-04	0.0377	0.0204	0.0283	0.078	0.0167	0.0844	7e-04
1	rs17346300	170510459	0.92	0.368072033098782	0.92	0.14824156235026	0.0106940338302321	0.198428254519909	0.0156	0.0168	0.0128	0.0019	0.1642	0.0027	0.0026	0.067	9e-04	0.0965	0.1751	0.029	0.0013	0.1195	0.0164	0.004	0.0022	8e-04	5e-04	0.0377	0.0204	0.0283	0.078	0.0167	0.0845	7e-04
1	rs114660983	170516220	0.92	0.368072033098782	0.92	0.14824156235026	0.0105912143944802	0.187995967475814	0.0156	0.0168	0.0128	0.0019	0.1641	0.0027	0.0026	0.0669	9e-04	0.0966	0.175	0.029	0.0013	0.1196	0.0164	0.004	0.0022	8e-04	5e-04	0.0377	0.0204	0.0284	0.0781	0.0167	0.0845	7e-04
1	rs913257	170521376	0.92	0.368072033098782	0.92	0.14824156235026	0.010255614933458	0.170085720381327	0.0157	0.0168	0.0127	0.0019	0.1639	0.0028	0.0026	0.0666	9e-04	0.0968	0.1747	0.029	0.0015	0.1196	0.0163	0.0041	0.0022	8e-04	6e-04	0.0378	0.0205	0.0284	0.0781	0.0166	0.0846	7e-04
1	rs72711504	170527607	0.92	0.368072033098782	0.92	0.14824156235026	0.0108579095893376	0.174554916830278	0.0156	0.0167	0.0126	0.0019	0.1638	0.0027	0.0026	0.0663	0.001	0.0971	0.1746	0.029	0.0015	0.1195	0.0162	0.0041	0.0023	9e-04	6e-04	0.0378	0.0206	0.0284	0.0781	0.0166	0.0845	8e-04
1	rs6676293	170528913	0.92	0.368072033098782	0.92	0.14824156235026	0.0113098210007493	0.161172764327947	0.0156	0.0167	0.0126	0.0019	0.1638	0.0027	0.0026	0.0664	0.001	0.0972	0.1746	0.029	0.0015	0.1195	0.0162	0.0041	0.0023	9e-04	6e-04	0.0379	0.0206	0.0284	0.0781	0.0166	0.0845	8e-04
1	rs73029155	170533738	0.92	0.368072033098782	0.92	0.14824156235026	0.0122438337551131	0.151480743441866	0.0156	0.0167	0.0126	0.0019	0.1637	0.0027	0.0026	0.0664	0.001	0.0972	0.1746	0.029	0.0015	0.1196	0.0162	0.0041	0.0023	9e-04	6e-04	0.0379	0.0206	0.0285	0.0781	0.0166	0.0844	8e-04
1	rs10919435	170549887	0.92	0.368072033098782	0.92	0.14824156235026	0.0120347553226687	0.151006531248728	0.0156	0.0166	0.0126	0.0019	0.1634	0.0027	0.0026	0.0664	0.001	0.0972	0.1747	0.0291	0.0015	0.1196	0.0162	0.0041	0.0023	9e-04	6e-04	0.0379	0.0206	0.0285	0.0781	0.0167	0.0843	8e-04
1	rs7535322	170554924	0.92	0.368072033098782	0.92	0.14824156235026	0.0166324751736657	0.146200197156492	0.0159	0.0162	0.0124	0.0019	0.162	0.0027	0.0027	0.0665	0.0012	0.0991	0.1739	0.0294	0.0017	0.1186	0.016	0.0043	0.0026	0.001	7e-04	0.0381	0.0209	0.0288	0.0785	0.0164	0.0835	9e-04
1	rs7535455	170555234	0.92	0.368072033098782	0.92	0.14824156235026	0.0167611066812773	0.131582166510464	0.0159	0.0161	0.0124	0.0019	0.1617	0.0027	0.0027	0.0666	0.0013	0.0993	0.1736	0.0295	0.0017	0.1185	0.016	0.0043	0.0026	0.0011	7e-04	0.0382	0.0209	0.0289	0.0784	0.0164	0.0835	9e-04
1	rs68174929	170557971	0.93	0.332112317682009	0.94	0.110289943288055	0.0218670571729271	0.107846881974332	0.0173	0.0163	0.0124	0.0022	0.1574	0.0028	0.0026	0.0659	0.0013	0.1027	0.1731	0.0299	0.0017	0.1149	0.0152	0.0045	0.0027	0.0011	7e-04	0.0379	0.0215	0.0292	0.0801	0.0164	0.085	9e-04
1	rs4656788	170560110	0.93	0.332112317682009	0.94	0.110289943288055	0.035569956039232	0.0932839656326749	0.0182	0.016	0.0124	0.0024	0.1541	0.0028	0.0025	0.0652	0.0013	0.1052	0.1725	0.0303	0.0017	0.112	0.0145	0.0046	0.0028	0.0012	8e-04	0.0377	0.0219	0.0295	0.0814	0.0166	0.0868	0.0011
1	rs116208870	170560199	0.93	0.332112317682009	0.94	0.110289943288055	0.0399563719283393	0.0934420856303372	0.0183	0.0161	0.0124	0.0024	0.154	0.0028	0.0025	0.0651	0.0013	0.1052	0.1727	0.0303	0.0017	0.1119	0.0145	0.0046	0.0028	0.0012	8e-04	0.0377	0.0219	0.0295	0.0815	0.0166	0.0869	0.0011
1	rs1928715	170567437	0.93	0.332112317682009	0.94	0.110289943288055	0.0420057068276458	0.0917871177191262	0.0185	0.0162	0.0124	0.0023	0.1535	0.0029	0.0025	0.0646	0.0013	0.1053	0.1732	0.0302	0.0016	0.1112	0.0143	0.0047	0.0028	0.0012	8e-04	0.0375	0.0219	0.0296	0.0821	0.0167	0.0874	0.0011
1	rs736791	170586315	0.93	0.332112317682009	0.94	0.110289943288055	0.0315657743384233	0.0912380688461112	0.0185	0.0162	0.0125	0.0023	0.1543	0.0029	0.0025	0.0645	0.0012	0.1054	0.1733	0.0303	0.0016	0.111	0.0144	0.0045	0.0026	0.0012	8e-04	0.0372	0.0219	0.0296	0.0822	0.0165	0.0874	0.0011
1	rs12566725	170601935	0.93	0.332112317682009	0.94	0.110289943288055	0.0335822930017695	0.0926525454167804	0.0185	0.0162	0.0125	0.0023	0.1543	0.0029	0.0023	0.0645	0.0012	0.1054	0.1733	0.0303	0.0016	0.111	0.0144	0.0045	0.0026	0.0012	8e-04	0.0373	0.0219	0.0296	0.0822	0.0165	0.0875	0.0011
1	rs12134712	170606515	0.93	0.332112317682009	0.94	0.110289943288055	0.0325936709305195	0.0924949556582326	0.0185	0.0162	0.0125	0.0023	0.1543	0.0029	0.0023	0.0644	0.0012	0.1055	0.1732	0.0303	0.0016	0.1111	0.0144	0.0045	0.0026	0.0012	8e-04	0.0373	0.0219	0.0296	0.0822	0.0165	0.0876	0.0011
1	rs6671933	170606983	0.93	0.332112317682009	0.94	0.110289943288055	0.0326059014526743	0.0923374721587286	0.0185	0.0162	0.0125	0.0023	0.1543	0.0029	0.0023	0.0644	0.0012	0.1055	0.1732	0.0303	0.0016	0.1111	0.0144	0.0045	0.0026	0.0012	8e-04	0.0373	0.0219	0.0296	0.0822	0.0165	0.0876	0.0011
1	rs531007	170618382	0.93	0.332112317682009	0.93	0.128223312274834	0.0334825003688612	0.0878169919829966	0.0187	0.0162	0.0126	0.0023	0.1538	0.0029	0.0023	0.0641	0.0012	0.1055	0.173	0.0303	0.0016	0.1115	0.0141	0.0045	0.0026	0.0012	8e-04	0.0374	0.0219	0.0298	0.0821	0.0164	0.0878	0.0011
1	rs56250774	170632384	0.93	0.332112317682009	0.93	0.128223312274834	0.0325447809508494	0.086585931532156	0.0188	0.0162	0.0127	0.0024	0.1536	0.003	0.0023	0.064	0.0012	0.1058	0.1729	0.0303	0.0016	0.1116	0.0139	0.0046	0.0027	0.0012	8e-04	0.0373	0.0218	0.0299	0.082	0.0164	0.0879	0.0011
1	rs659580	170633896	0.93	0.332112317682009	0.93	0.128223312274834	0.0323375711788687	0.086969890460622	0.0188	0.0162	0.0127	0.0024	0.1535	0.003	0.0023	0.0639	0.0012	0.1058	0.173	0.0303	0.0016	0.1117	0.0139	0.0046	0.0027	0.0012	8e-04	0.0374	0.0218	0.0299	0.0819	0.0164	0.0879	0.0011
1	rs525489	170635002	0.93	0.332112317682009	0.93	0.128223312274834	0.0317214886237559	0.084220632096698	0.0189	0.0162	0.0128	0.0024	0.1534	0.003	0.0024	0.0638	0.0012	0.1057	0.1729	0.0302	0.0016	0.1118	0.0139	0.0046	0.0027	0.0012	8e-04	0.0374	0.0218	0.0299	0.0819	0.0164	0.0881	0.0011
1	rs77115195	170639219	0.93	0.332112317682009	0.93	0.128223312274834	0.0329373408159351	0.081282539539209	0.0188	0.0162	0.0128	0.0024	0.1533	0.003	0.0024	0.0638	0.0012	0.1058	0.1728	0.0302	0.0015	0.1119	0.0138	0.0046	0.0027	0.0012	8e-04	0.0374	0.0217	0.03	0.0819	0.0163	0.0882	0.001
1	rs502612	170641803	0.93	0.332112317682009	0.93	0.128223312274834	0.033370481412687	0.081581939666704	0.0188	0.0163	0.0128	0.0024	0.1531	0.003	0.0024	0.0638	0.0012	0.1059	0.1726	0.0302	0.0015	0.112	0.0137	0.0046	0.0027	0.0012	8e-04	0.0376	0.0217	0.0301	0.0819	0.0163	0.0883	0.001
1	rs9426908	170643987	0.94	0.298643641979994	0.93	0.128223312274834	0.0424299162457522	0.105183376293743	0.019	0.0164	0.0128	0.0024	0.1517	0.003	0.0024	0.064	0.0012	0.1068	0.1719	0.0301	0.0015	0.1122	0.0128	0.0047	0.0028	0.0014	8e-04	0.0378	0.0217	0.0306	0.0821	0.0157	0.0892	0.001
1	rs116000650	170648088	0.94	0.298643641979994	0.93	0.128223312274834	0.0478939930902568	0.110704851781014	0.0192	0.0166	0.0127	0.0022	0.1499	0.0031	0.0024	0.0641	0.0013	0.1079	0.1707	0.0295	0.0014	0.1121	0.0126	0.0048	0.0029	0.0017	8e-04	0.0382	0.0216	0.0309	0.0822	0.0152	0.0906	0.001
1	rs4656794	170649279	0.94	0.298643641979994	0.93	0.128223312274834	0.044792673723916	0.124443626296515	0.0192	0.0166	0.0127	0.0022	0.1499	0.0031	0.0024	0.0642	0.0013	0.108	0.1707	0.0295	0.0014	0.1121	0.0126	0.0048	0.0029	0.0017	8e-04	0.0382	0.0216	0.0309	0.0822	0.0152	0.0906	0.001
1	rs78909375	170652683	0.94	0.298643641979994	0.93	0.128223312274834	0.0523634316170826	0.135388633198017	0.0192	0.0166	0.0126	0.0022	0.1498	0.0031	0.0024	0.0642	0.0013	0.1082	0.1711	0.0293	0.0014	0.112	0.0125	0.0048	0.0029	0.0017	8e-04	0.0388	0.0216	0.0306	0.0819	0.0151	0.0908	0.001
1	rs12566345	170665664	0.94	0.298643641979994	0.93	0.128223312274834	0.0791592684011383	0.170382409101083	0.0194	0.0168	0.0123	0.0021	0.1495	0.0032	0.0024	0.0644	0.0013	0.109	0.1721	0.0286	0.0014	0.1116	0.0119	0.0048	0.0029	0.0018	8e-04	0.0408	0.0216	0.0293	0.0807	0.0149	0.0912	0.001
1	rs12409048	170699149	0.95	0.267590046340022	0.93	0.128223312274834	0.0868489445400027	0.190663228592348	0.0196	0.0168	0.0123	0.0021	0.1494	0.0032	0.0023	0.0644	0.0013	0.1093	0.1722	0.0284	0.0014	0.1114	0.0117	0.0048	0.0029	0.0018	8e-04	0.0415	0.0216	0.0289	0.0804	0.0148	0.0915	0.001
1	rs76964094	170699674	0.95	0.267590046340022	0.93	0.128223312274834	0.0873447231892949	0.191692494967594	0.0196	0.0168	0.0123	0.0021	0.1494	0.0032	0.0023	0.0643	0.0013	0.1094	0.1722	0.0284	0.0014	0.1114	0.0117	0.0048	0.0029	0.0018	8e-04	0.0415	0.0216	0.0289	0.0804	0.0148	0.0915	0.001
1	rs17551298	170701453	0.95	0.267590046340022	0.93	0.128223312274834	0.0889145774730086	0.187995967475814	0.0196	0.0168	0.0123	0.0021	0.1493	0.0032	0.0023	0.0643	0.0013	0.1096	0.1722	0.0284	0.0014	0.1114	0.0117	0.0048	0.0029	0.0018	8e-04	0.0415	0.0216	0.0289	0.0805	0.0148	0.0915	0.001
1	rs114925113	170714714	0.95	0.267590046340022	0.93	0.128223312274834	0.0790482708160455	0.177155416492405	0.0198	0.0169	0.0127	0.0021	0.1489	0.0032	0.0022	0.0646	0.0013	0.11	0.1714	0.0282	0.0017	0.1113	0.0115	0.0047	0.003	0.0019	8e-04	0.0416	0.0216	0.029	0.08	0.0146	0.0917	0.001
1	rs12028481	170728265	0.95	0.267590046340022	0.93	0.128223312274834	0.0737739660434447	0.185647165013415	0.0198	0.017	0.0128	0.0021	0.1488	0.0033	0.0022	0.0647	0.0013	0.1101	0.1712	0.0282	0.0017	0.1113	0.0114	0.0047	0.003	0.0019	8e-04	0.0416	0.0217	0.029	0.0799	0.0145	0.0918	0.001
1	rs116430572	170736036	0.95	0.267590046340022	0.93	0.128223312274834	0.0738588873193515	0.185239708348714	0.0198	0.017	0.0128	0.0021	0.1488	0.0033	0.0022	0.0647	0.0013	0.1101	0.1712	0.0282	0.0017	0.1113	0.0114	0.0047	0.003	0.0019	8e-04	0.0416	0.0217	0.029	0.0799	0.0145	0.0918	0.001
1	rs12124066	170736364	0.95	0.267590046340022	0.93	0.128223312274834	0.0737315291351712	0.184832558051395	0.0198	0.017	0.0128	0.0021	0.1488	0.0033	0.0022	0.0647	0.0013	0.1101	0.1712	0.0282	0.0017	0.1113	0.0114	0.0047	0.003	0.0019	8e-04	0.0416	0.0217	0.029	0.0799	0.0145	0.0918	0.001
1	rs115822641	170736517	0.95	0.267590046340022	0.93	0.128223312274834	0.0737315291351712	0.184730818391062	0.0198	0.017	0.0128	0.0021	0.1488	0.0033	0.0022	0.0647	0.0013	0.1101	0.1712	0.0282	0.0017	0.1113	0.0114	0.0047	0.003	0.0019	8e-04	0.0416	0.0217	0.029	0.0799	0.0145	0.0918	0.001
1	rs72708961	170741411	0.95	0.267590046340022	0.93	0.128223312274834	0.0704494501924438	0.183511439987913	0.0198	0.017	0.0128	0.0021	0.1487	0.0033	0.0022	0.0644	0.0013	0.1101	0.1709	0.0281	0.0018	0.1113	0.0114	0.0047	0.003	0.0019	8e-04	0.0416	0.0217	0.0289	0.0799	0.0144	0.0925	0.001
1	rs16863585	170744535	0.95	0.267590046340022	0.93	0.128223312274834	0.0694653391085938	0.177958244314392	0.0199	0.0171	0.0128	0.0021	0.1487	0.0033	0.0022	0.064	0.0013	0.1101	0.1706	0.0281	0.0018	0.1113	0.0114	0.0047	0.003	0.0019	8e-04	0.0416	0.0218	0.0289	0.0799	0.0144	0.0932	0.0011
1	rs72708976	170764602	0.95	0.267590046340022	0.93	0.128223312274834	0.0642130531323038	0.173259675658703	0.0199	0.0172	0.0129	0.002	0.1487	0.0033	0.0022	0.0633	0.0013	0.1101	0.1701	0.0281	0.0018	0.1113	0.0114	0.0047	0.003	0.0019	8e-04	0.0415	0.0219	0.0288	0.0799	0.0144	0.0944	0.001
1	rs10800542	170764915	0.95	0.267590046340022	0.93	0.128223312274834	0.06417429206638	0.173359190580516	0.0199	0.0172	0.0129	0.002	0.1487	0.0033	0.0022	0.0632	0.0013	0.1101	0.1701	0.0281	0.0018	0.1113	0.0114	0.0047	0.003	0.0019	8e-04	0.0415	0.0219	0.0288	0.0799	0.0144	0.0944	0.001
1	rs719414	170769445	0.95	0.267590046340022	0.93	0.128223312274834	0.0637103589430507	0.174355430990166	0.0199	0.0172	0.0129	0.002	0.149	0.0033	0.0022	0.0632	0.0013	0.11	0.17	0.0281	0.0017	0.1113	0.0114	0.0047	0.003	0.0019	7e-04	0.0415	0.022	0.0288	0.0801	0.0144	0.0942	0.001
1	rs76265074	170769558	0.95	0.267590046340022	0.93	0.128223312274834	0.0650696935854885	0.172364936005545	0.0199	0.0172	0.0129	0.002	0.149	0.0033	0.0022	0.0632	0.0013	0.11	0.1701	0.0281	0.0017	0.1113	0.0114	0.0047	0.003	0.0019	7e-04	0.0415	0.0219	0.0288	0.0801	0.0144	0.0942	0.001
1	rs12131423	170788498	0.95	0.267590046340022	0.93	0.128223312274834	0.0604873035143107	0.158368059185819	0.02	0.0173	0.013	0.0021	0.1486	0.0033	0.0024	0.0629	0.0013	0.1096	0.1699	0.028	0.0018	0.1114	0.0114	0.0047	0.0031	0.002	7e-04	0.0413	0.0221	0.0289	0.0805	0.0145	0.094	0.001
1	rs7522470	170788816	0.95	0.267590046340022	0.93	0.128223312274834	0.0603383443500323	0.159043458968422	0.02	0.0173	0.013	0.0021	0.1486	0.0033	0.0024	0.0629	0.0013	0.1096	0.1699	0.028	0.0018	0.1114	0.0114	0.0047	0.0031	0.002	7e-04	0.0413	0.0221	0.0289	0.0805	0.0145	0.094	0.001
1	rs10800556	170827774	0.95	0.267590046340022	0.93	0.128223312274834	0.056764404435444	0.14648136960889	0.0201	0.0176	0.0132	0.0022	0.1489	0.0033	0.0024	0.0623	0.0014	0.109	0.1693	0.0278	0.0019	0.1112	0.0117	0.0048	0.0032	0.0021	7e-04	0.0412	0.0221	0.0291	0.0813	0.0146	0.0932	0.0011
1	rs73028327	170832906	0.95	0.267590046340022	0.93	0.128223312274834	0.0589536489995451	0.146200197156492	0.0201	0.0176	0.0132	0.0022	0.1488	0.0034	0.0024	0.0623	0.0014	0.109	0.1693	0.0278	0.0019	0.1111	0.0117	0.0047	0.0032	0.0021	7e-04	0.0412	0.0221	0.029	0.0814	0.0146	0.0932	0.0011
1	rs723959	170842059	0.95	0.267590046340022	0.93	0.128223312274834	0.0508050119649305	0.144144243876667	0.0202	0.0177	0.0133	0.0023	0.1486	0.0034	0.0025	0.0622	0.0014	0.1088	0.1688	0.0278	0.0019	0.1111	0.0118	0.0047	0.0032	0.0021	8e-04	0.0411	0.0222	0.0289	0.0819	0.0147	0.0931	0.0011
1	rs17350467	170847215	0.95	0.267590046340022	0.93	0.128223312274834	0.0510375912959702	0.145451359012287	0.0202	0.0177	0.0133	0.0023	0.1486	0.0034	0.0025	0.0622	0.0014	0.1088	0.1688	0.0278	0.0019	0.1111	0.0118	0.0047	0.0032	0.0021	8e-04	0.0411	0.0222	0.0289	0.082	0.0147	0.0931	0.0011
1	rs12742536	170862041	0.95	0.267590046340022	0.93	0.128223312274834	0.0480695469793259	0.147138196921556	0.0203	0.0178	0.0134	0.0024	0.1486	0.0034	0.0026	0.0622	0.0015	0.1086	0.1685	0.0278	0.002	0.1111	0.0118	0.0047	0.0032	0.0022	8e-04	0.041	0.0221	0.0288	0.0821	0.0147	0.093	0.0011
1	rs11807670	170885535	0.95	0.267590046340022	0.93	0.128223312274834	0.0498163249016025	0.1593332279395	0.0205	0.0178	0.0134	0.0024	0.1484	0.0034	0.0026	0.0624	0.0016	0.1084	0.1679	0.0277	0.0021	0.1112	0.0118	0.0047	0.0032	0.0022	8e-04	0.041	0.0222	0.0287	0.0825	0.0145	0.0929	0.0011
1	rs2206558	170889403	0.95	0.267590046340022	0.93	0.128223312274834	0.050507031013448	0.161075760449301	0.0205	0.0178	0.0134	0.0024	0.1484	0.0034	0.0026	0.0624	0.0016	0.1084	0.1678	0.0276	0.0021	0.1112	0.0118	0.0047	0.0032	0.0022	8e-04	0.041	0.0222	0.0287	0.0826	0.0145	0.0929	0.0011
1	rs79673927	170899068	0.96	0.238871757466757	0.93	0.128223312274834	0.0557168305741581	0.166049143259399	0.0208	0.0178	0.0135	0.0025	0.1484	0.0035	0.0026	0.0623	0.0017	0.1083	0.1671	0.0276	0.0022	0.1114	0.0118	0.0048	0.0033	0.0024	9e-04	0.0409	0.0222	0.0286	0.0828	0.0144	0.0927	0.0011
1	rs28757881	170905623	0.96	0.238871757466757	0.93	0.128223312274834	0.0527367267292328	0.128977362941477	0.021	0.0177	0.0136	0.0026	0.148	0.0036	0.0025	0.062	0.0018	0.1081	0.1657	0.0278	0.0025	0.1116	0.0119	0.0049	0.0033	0.0026	0.001	0.0405	0.0219	0.0288	0.083	0.0152	0.0926	0.0012
1	rs61815192	170907362	0.96	0.238871757466757	0.93	0.128223312274834	0.0537294110287572	0.13077171605386	0.0211	0.0178	0.0137	0.0026	0.1479	0.0036	0.0025	0.062	0.0018	0.1078	0.1655	0.0278	0.0025	0.1117	0.0119	0.0049	0.0033	0.0026	0.001	0.0405	0.0219	0.0289	0.083	0.0152	0.0926	0.0012
1	rs28799119	170908085	0.96	0.238871757466757	0.93	0.128223312274834	0.0547868544888489	0.130591867625126	0.0211	0.0178	0.0137	0.0026	0.1479	0.0037	0.0025	0.062	0.0018	0.1077	0.1654	0.0278	0.0025	0.1117	0.0119	0.0049	0.0033	0.0026	0.001	0.0405	0.0219	0.0289	0.083	0.0152	0.0925	0.0012
1	rs28880304	170909674	0.96	0.238871757466757	0.93	0.128223312274834	0.0572301806711355	0.134933388472316	0.0211	0.0178	0.0137	0.0026	0.1479	0.0037	0.0025	0.0621	0.0018	0.1077	0.1653	0.0278	0.0025	0.1117	0.0119	0.0049	0.0033	0.0026	0.001	0.0405	0.0219	0.0289	0.083	0.0153	0.0925	0.0012
1	rs114292930	170912815	0.96	0.238871757466757	0.93	0.128223312274834	0.061990285978119	0.140987686878883	0.0211	0.0178	0.0138	0.0027	0.1478	0.0037	0.0026	0.0621	0.0018	0.1075	0.165	0.0278	0.0025	0.1117	0.0119	0.0049	0.0033	0.0027	0.001	0.0405	0.0219	0.0289	0.083	0.0153	0.0925	0.0012
1	rs1012623	170912898	0.96	0.238871757466757	0.93	0.128223312274834	0.0618010793649599	0.140987686878883	0.0211	0.0178	0.0138	0.0027	0.1478	0.0037	0.0026	0.0621	0.0018	0.1075	0.165	0.0278	0.0025	0.1117	0.0119	0.0049	0.0033	0.0027	0.001	0.0405	0.0219	0.0289	0.083	0.0153	0.0925	0.0012
1	rs114446732	170916456	0.96	0.238871757466757	0.93	0.128223312274834	0.0502431490613715	0.17127355698756	0.0214	0.0185	0.014	0.003	0.1462	0.0038	0.0028	0.0626	0.0018	0.1061	0.1634	0.0276	0.0027	0.1125	0.0119	0.0048	0.0035	0.0028	0.0011	0.0403	0.0218	0.029	0.0852	0.0154	0.0913	0.0013
1	rs4656817	170916646	0.97	0.212405230483542	0.93	0.128223312274834	0.0406934487736766	0.204714973065625	0.0216	0.0188	0.0141	0.0033	0.1453	0.004	0.003	0.0628	0.0018	0.1053	0.1622	0.0275	0.0029	0.1131	0.0119	0.0047	0.0036	0.003	0.0011	0.0403	0.0217	0.029	0.0866	0.0155	0.0906	0.0014
1	rs78219420	170917388	0.98	0.188103243221556	0.93	0.128223312274834	0.054230411424547	0.473808921264791	0.0222	0.02	0.0146	0.0036	0.1416	0.0042	0.0032	0.0639	0.0017	0.102	0.1569	0.0268	0.0032	0.118	0.0122	0.0043	0.0036	0.0031	0.0015	0.0389	0.0223	0.029	0.0935	0.0156	0.0871	0.0016
1	rs17563089	170927615	0.98	0.188103243221556	0.93	0.128223312274834	0.0486632401202467	0.578973023438057	0.0223	0.0203	0.0147	0.0036	0.1414	0.0042	0.0032	0.0639	0.0017	0.1016	0.1562	0.0265	0.0033	0.1185	0.0122	0.0042	0.0036	0.0032	0.0016	0.0387	0.0224	0.029	0.0945	0.0156	0.0867	0.0016
1	rs2294740	170928671	0.98	0.188103243221556	0.93	0.128223312274834	0.0481015125758639	0.57499694455454	0.0223	0.0203	0.0147	0.0036	0.1414	0.0042	0.0032	0.0639	0.0017	0.1016	0.1561	0.0265	0.0033	0.1185	0.0122	0.0042	0.0036	0.0032	0.0016	0.0387	0.0224	0.029	0.0945	0.0156	0.0867	0.0016
1	rs2294741	170928973	0.98	0.188103243221556	0.93	0.128223312274834	0.0528729116889087	0.599954910725939	0.0223	0.0203	0.0147	0.0036	0.1416	0.0041	0.0032	0.0641	0.0017	0.1016	0.1563	0.0265	0.0033	0.1187	0.0121	0.0042	0.0036	0.0032	0.0016	0.0387	0.0224	0.0288	0.0946	0.0154	0.0867	0.0016
1	rs77432863	170928989	0.98	0.188103243221556	0.93	0.128223312274834	0.0528729116889087	0.600241607682348	0.0223	0.0203	0.0147	0.0036	0.1416	0.0041	0.0032	0.0641	0.0017	0.1016	0.1563	0.0265	0.0033	0.1187	0.0121	0.0042	0.0036	0.0032	0.0016	0.0387	0.0224	0.0288	0.0946	0.0154	0.0867	0.0016
1	rs16863872	170934394	0.98	0.188103243221556	0.93	0.128223312274834	0.0490023956845117	0.571877544373897	0.0223	0.0203	0.0147	0.0036	0.1414	0.0041	0.0032	0.0641	0.0017	0.1016	0.1563	0.0265	0.0033	0.1187	0.0121	0.0042	0.0036	0.0032	0.0016	0.0387	0.0224	0.0288	0.0946	0.0155	0.0867	0.0016
1	rs75706020	170934933	0.98	0.188103243221556	0.93	0.128223312274834	0.0479258796533764	0.568903781967514	0.0223	0.0204	0.0147	0.0036	0.1413	0.0042	0.0032	0.0641	0.0017	0.1015	0.1562	0.0265	0.0033	0.1187	0.0121	0.0042	0.0037	0.0032	0.0016	0.0387	0.0224	0.0288	0.0947	0.0155	0.0867	0.0016
1	rs28734803	170935388	0.98	0.188103243221556	0.93	0.128223312274834	0.0469912537044211	0.567489030401633	0.0223	0.0204	0.0147	0.0036	0.1413	0.0042	0.0032	0.0641	0.0017	0.1015	0.1562	0.0265	0.0033	0.1188	0.0121	0.0042	0.0037	0.0032	0.0016	0.0387	0.0224	0.0288	0.0947	0.0155	0.0867	0.0016
1	rs28635793	170935803	0.98	0.188103243221556	0.93	0.128223312274834	0.0490185856555487	0.567913365876304	0.0223	0.0204	0.0147	0.0036	0.1412	0.0042	0.0032	0.0641	0.0017	0.1015	0.1562	0.0265	0.0033	0.1187	0.0121	0.0042	0.0037	0.0032	0.0016	0.0387	0.0224	0.0288	0.0946	0.0155	0.0867	0.0016
1	rs9426918	170937400	0.98	0.188103243221556	0.93	0.128223312274834	0.055171613878246	0.583667595957044	0.0223	0.0204	0.0147	0.0036	0.1412	0.0042	0.0032	0.0641	0.0017	0.1015	0.1562	0.0265	0.0033	0.1187	0.0121	0.0041	0.0037	0.0032	0.0016	0.0386	0.0223	0.0288	0.0947	0.0156	0.0867	0.0016
1	rs114065563	170942309	0.98	0.188103243221556	0.92	0.14824156235026	0.0548392157996892	0.591512100163175	0.0224	0.0205	0.0148	0.0037	0.1411	0.0042	0.0032	0.0641	0.0017	0.1011	0.1564	0.0264	0.0033	0.1186	0.0122	0.004	0.0036	0.0033	0.0018	0.0383	0.0223	0.0286	0.0948	0.0157	0.0866	0.0018
1	rs4628555	170945290	0.98	0.188103243221556	0.92	0.14824156235026	0.0547345265922914	0.595372209654372	0.0224	0.0206	0.0148	0.0037	0.1411	0.0043	0.0032	0.0641	0.0017	0.101	0.1565	0.0264	0.0033	0.1185	0.0122	0.0039	0.0036	0.0033	0.0018	0.0382	0.0223	0.0286	0.0949	0.0157	0.0866	0.0018
1	rs78654820	170947353	0.98	0.188103243221556	0.92	0.14824156235026	0.0540054402736803	0.597089739332269	0.0224	0.0206	0.0148	0.0037	0.1411	0.0043	0.0032	0.0641	0.0017	0.101	0.1565	0.0264	0.0033	0.1185	0.0122	0.0039	0.0036	0.0033	0.0018	0.0382	0.0223	0.0286	0.0949	0.0158	0.0866	0.0018
1	rs28579231	170954078	0.98	0.188103243221556	0.92	0.14824156235026	0.0520424708630525	0.600958492832139	0.0224	0.0206	0.0149	0.0037	0.1411	0.0043	0.0033	0.064	0.0017	0.1009	0.1567	0.0263	0.0034	0.1185	0.0122	0.0039	0.0036	0.0034	0.0018	0.0381	0.0223	0.0286	0.0949	0.0158	0.0866	0.0018
1	rs16863915	170957938	0.98	0.188103243221556	0.92	0.14824156235026	0.0668252988712743	0.603971633025318	0.0224	0.0206	0.0149	0.0037	0.141	0.0043	0.0032	0.064	0.0017	0.1004	0.1569	0.0262	0.0034	0.1184	0.0124	0.0038	0.0036	0.0033	0.0019	0.0377	0.0223	0.0285	0.0951	0.016	0.0867	0.0018
1	rs58049435	170960708	0.98	0.188103243221556	0.92	0.14824156235026	0.0689157366042166	0.625741941972259	0.0224	0.0205	0.0149	0.0038	0.141	0.0044	0.0032	0.0639	0.0017	0.1	0.1573	0.0261	0.0034	0.1183	0.0125	0.0038	0.0037	0.0033	0.0019	0.0373	0.0222	0.0286	0.0953	0.0163	0.0868	0.0019
1	rs28715204	170964065	0.98	0.188103243221556	0.92	0.14824156235026	0.0680060536926843	0.613608826273351	0.0224	0.0205	0.0149	0.0038	0.141	0.0044	0.0032	0.0639	0.0017	0.0999	0.1573	0.0261	0.0034	0.1183	0.0125	0.0038	0.0037	0.0033	0.0019	0.0373	0.0222	0.0286	0.0953	0.0163	0.0868	0.0019
1	rs73038211	170966508	0.98	0.188103243221556	0.92	0.14824156235026	0.0709035182343164	0.621835918649376	0.0224	0.0205	0.0149	0.0038	0.141	0.0044	0.0032	0.0639	0.0017	0.0999	0.1573	0.0261	0.0034	0.1184	0.0125	0.0038	0.0037	0.0033	0.0019	0.0373	0.0222	0.0286	0.0953	0.0163	0.0869	0.0019
1	rs55966412	170966751	0.98	0.188103243221556	0.92	0.14824156235026	0.0718799403229598	0.630378716855373	0.0224	0.0205	0.0149	0.0038	0.141	0.0044	0.0032	0.0639	0.0017	0.0999	0.1573	0.0261	0.0034	0.1184	0.0125	0.0038	0.0037	0.0033	0.0019	0.0373	0.0222	0.0286	0.0953	0.0163	0.0869	0.0019
1	rs79258701	170970582	0.98	0.188103243221556	0.92	0.14824156235026	0.083566510239021	0.669079157688549	0.0223	0.0205	0.0149	0.0038	0.141	0.0044	0.0032	0.0638	0.0017	0.0999	0.1573	0.0261	0.0034	0.1184	0.0125	0.0038	0.0037	0.0033	0.0019	0.0372	0.0222	0.0286	0.0953	0.0163	0.0869	0.0019
1	rs61816057	170974158	0.98	0.188103243221556	0.92	0.14824156235026	0.100403890103794	0.686184610232247	0.0223	0.0205	0.0149	0.0038	0.1411	0.0044	0.0032	0.0638	0.0017	0.0998	0.1573	0.026	0.0034	0.1184	0.0125	0.0038	0.0037	0.0033	0.0019	0.0372	0.0222	0.0286	0.0953	0.0163	0.0868	0.0019
1	rs76771114	170989159	0.98	0.188103243221556	0.92	0.14824156235026	0.184900347750194	0.796275201853279	0.0223	0.0205	0.0149	0.0038	0.1409	0.0044	0.0032	0.0636	0.0017	0.0997	0.1574	0.026	0.0034	0.1184	0.0126	0.0038	0.0037	0.0033	0.002	0.0369	0.0223	0.0287	0.0954	0.0163	0.0869	0.0019
1	rs76331809	170992074	0.98	0.188103243221556	0.92	0.14824156235026	0.182931606206895	0.848733118125955	0.0223	0.0206	0.0149	0.0038	0.1409	0.0044	0.0032	0.0636	0.0017	0.0997	0.1574	0.026	0.0034	0.1184	0.0126	0.0038	0.0037	0.0033	0.002	0.0368	0.0223	0.0287	0.0954	0.0163	0.0869	0.0019
1	rs17346397	170993566	0.98	0.188103243221556	0.92	0.14824156235026	0.188610287406298	0.828035503882191	0.0223	0.0206	0.0149	0.0038	0.1409	0.0044	0.0032	0.0636	0.0017	0.0997	0.1573	0.0259	0.0034	0.1184	0.0126	0.0038	0.0037	0.0033	0.002	0.0368	0.0223	0.0288	0.0954	0.0163	0.0869	0.0019
1	rs75804706	170995404	0.98	0.188103243221556	0.92	0.14824156235026	0.198012073261273	0.808058730682054	0.0223	0.0206	0.0149	0.0038	0.1409	0.0044	0.0032	0.0636	0.0017	0.0997	0.1573	0.0259	0.0034	0.1184	0.0126	0.0038	0.0037	0.0032	0.002	0.0368	0.0223	0.0288	0.0955	0.0163	0.0869	0.0019
1	rs61816870	171014965	0.99	0.165875049708709	0.92	0.14824156235026	0.10926092358617	0.554091948615859	0.0228	0.0211	0.0147	0.0042	0.1397	0.0049	0.0036	0.0631	0.0018	0.0976	0.1569	0.0253	0.0035	0.1188	0.0137	0.0039	0.004	0.003	0.0021	0.0362	0.022	0.0307	0.0963	0.0171	0.0852	0.0019
1	rs116645826	171017123	0.99	0.165875049708709	0.92	0.14824156235026	0.110325539371771	0.55760989768444	0.0229	0.0212	0.0147	0.0043	0.1394	0.005	0.0037	0.063	0.0018	0.0972	0.1568	0.0251	0.0036	0.1189	0.0139	0.0039	0.0041	0.003	0.0022	0.0362	0.0219	0.031	0.0964	0.0172	0.085	0.0019
1	rs72712625	171026672	0.99	0.165875049708709	0.92	0.14824156235026	0.138810574046185	0.600098255123562	0.0231	0.0213	0.0146	0.0044	0.139	0.0052	0.0038	0.0629	0.0019	0.0965	0.1565	0.0249	0.0036	0.1191	0.0142	0.0039	0.0042	0.0029	0.0022	0.0361	0.0219	0.0317	0.0965	0.0174	0.0843	0.002
1	rs16863968	171036970	0.99	0.165875049708709	0.92	0.14824156235026	0.119532493553421	0.611592099878833	0.0233	0.0214	0.0146	0.0044	0.1388	0.0053	0.0039	0.0628	0.0019	0.0962	0.1563	0.0248	0.0037	0.1192	0.0144	0.0039	0.0042	0.0029	0.0023	0.036	0.022	0.032	0.0966	0.0175	0.084	0.002
1	rs116724123	171037851	0.99	0.165875049708709	0.92	0.14824156235026	0.119015460097216	0.63836681340565	0.0233	0.0214	0.0146	0.0044	0.1388	0.0053	0.0039	0.0628	0.0019	0.0962	0.1563	0.0248	0.0037	0.1192	0.0144	0.0039	0.0042	0.0029	0.0023	0.036	0.0219	0.032	0.0966	0.0175	0.084	0.002
1	rs116325264	171039929	0.99	0.165875049708709	0.92	0.14824156235026	0.112473930429019	0.622703427192796	0.0233	0.0214	0.0146	0.0045	0.1388	0.0053	0.0039	0.0628	0.0019	0.0962	0.1563	0.0248	0.0037	0.1192	0.0144	0.0039	0.0042	0.0029	0.0023	0.036	0.0219	0.032	0.0966	0.0175	0.084	0.002
1	rs6608458	171040083	0.99	0.165875049708709	0.92	0.14824156235026	0.11183777249577	0.617791312479083	0.0233	0.0214	0.0146	0.0045	0.1387	0.0053	0.0039	0.0628	0.0019	0.0962	0.1564	0.0248	0.0037	0.1192	0.0144	0.0039	0.0042	0.0029	0.0023	0.036	0.0219	0.032	0.0966	0.0175	0.084	0.002
1	rs2091657	171045317	0.98	0.188103243221556	0.92	0.14824156235026	0.150060606028345	0.320197003853536	0.0227	0.0211	0.0143	0.0053	0.1381	0.0059	0.005	0.0608	0.002	0.0959	0.1602	0.025	0.0037	0.1209	0.0159	0.0043	0.0053	0.0029	0.0021	0.0331	0.021	0.0338	0.0947	0.0189	0.0791	0.0019
1	rs67806272	171051777	0.98	0.188103243221556	0.92	0.14824156235026	0.106399555304488	0.300261349136831	0.0227	0.021	0.0143	0.0053	0.1384	0.0059	0.0052	0.0606	0.002	0.0961	0.1598	0.025	0.0036	0.1209	0.016	0.0046	0.0054	0.0029	0.0021	0.0327	0.0209	0.0343	0.0948	0.019	0.0789	0.0018
1	rs76783613	171052289	0.98	0.188103243221556	0.92	0.14824156235026	0.105119300632397	0.305747340710229	0.0227	0.021	0.0143	0.0053	0.1384	0.0059	0.0052	0.0606	0.002	0.0961	0.1597	0.025	0.0036	0.1209	0.016	0.0046	0.0054	0.0029	0.0021	0.0327	0.0209	0.0343	0.0948	0.019	0.0789	0.0018
1	rs10910879	171053153	0.98	0.188103243221556	0.92	0.14824156235026	0.101388140206047	0.29812279422906	0.0227	0.021	0.0143	0.0053	0.1384	0.0059	0.0052	0.0606	0.002	0.0961	0.1597	0.025	0.0036	0.1209	0.016	0.0046	0.0054	0.0029	0.0021	0.0327	0.0209	0.0343	0.0948	0.019	0.0789	0.0018
1	rs17564210	171058236	0.98	0.188103243221556	0.92	0.14824156235026	0.0935826803528852	0.270980253387038	0.0227	0.021	0.0143	0.0054	0.1384	0.0059	0.0052	0.0606	0.002	0.0962	0.1597	0.0251	0.0036	0.1208	0.0161	0.0047	0.0054	0.0029	0.002	0.0327	0.0209	0.0343	0.0949	0.019	0.0789	0.0018
1	rs1736558	171058561	0.98	0.188103243221556	0.92	0.14824156235026	0.0940032905874752	0.269367963346765	0.0227	0.021	0.0143	0.0054	0.1384	0.0059	0.0052	0.0606	0.002	0.0962	0.1597	0.0251	0.0036	0.1208	0.0161	0.0047	0.0054	0.0029	0.002	0.0327	0.0209	0.0343	0.0949	0.019	0.0789	0.0018
1	rs4140653	171061989	0.98	0.188103243221556	0.92	0.14824156235026	0.0834286181375272	0.271095530975335	0.0228	0.021	0.0143	0.0054	0.1385	0.0059	0.0052	0.0605	0.0019	0.0964	0.1596	0.0251	0.0036	0.1204	0.0164	0.0048	0.0055	0.0028	0.002	0.0327	0.021	0.0342	0.0949	0.0191	0.0787	0.0017
1	rs74319242	171070176	0.98	0.188103243221556	0.92	0.14824156235026	0.0741566102857013	0.262720436874489	0.0228	0.021	0.0143	0.0054	0.1385	0.0059	0.0052	0.0605	0.0019	0.0965	0.1596	0.0251	0.0036	0.1204	0.0164	0.0049	0.0055	0.0027	0.002	0.0326	0.021	0.0342	0.0949	0.0191	0.0786	0.0017
1	rs1800822	171076935	0.98	0.188103243221556	0.92	0.14824156235026	0.069894777891312	0.253750074403435	0.0228	0.021	0.0143	0.0054	0.1385	0.0059	0.0052	0.0605	0.0019	0.0964	0.1597	0.025	0.0036	0.1204	0.0165	0.0049	0.0055	0.0027	0.002	0.0326	0.021	0.0342	0.0949	0.0191	0.0786	0.0017
1	rs2266782	171076966	0.98	0.188103243221556	0.92	0.14824156235026	0.0698128470071402	0.253637154796602	0.0228	0.021	0.0143	0.0054	0.1385	0.0059	0.0052	0.0605	0.0019	0.0964	0.1597	0.025	0.0036	0.1204	0.0165	0.0049	0.0055	0.0027	0.002	0.0326	0.021	0.0342	0.0949	0.0191	0.0786	0.0017
1	rs75904274	171077274	0.98	0.188103243221556	0.92	0.14824156235026	0.0696696186152309	0.252170644269592	0.0228	0.021	0.0143	0.0054	0.1385	0.0059	0.0052	0.0605	0.0019	0.0964	0.1597	0.025	0.0036	0.1203	0.0165	0.0049	0.0055	0.0027	0.002	0.0326	0.021	0.0342	0.0949	0.0191	0.0786	0.0017
1	rs2066534	171077372	0.98	0.188103243221556	0.92	0.14824156235026	0.0695878598838889	0.251156942551563	0.0228	0.021	0.0143	0.0054	0.1385	0.0059	0.0052	0.0605	0.0019	0.0964	0.1597	0.025	0.0036	0.1204	0.0165	0.0049	0.0055	0.0027	0.002	0.0326	0.021	0.0342	0.0949	0.0191	0.0786	0.0017
1	rs1736557	171080080	0.98	0.188103243221556	0.92	0.14824156235026	0.0687534380940585	0.245437141713546	0.0228	0.021	0.0143	0.0054	0.1386	0.0059	0.0052	0.0605	0.0019	0.0965	0.1597	0.0251	0.0036	0.1204	0.0165	0.0049	0.0056	0.0027	0.002	0.0326	0.021	0.0342	0.0949	0.0191	0.0786	0.0017
1	rs909530	171083174	0.98	0.188103243221556	0.92	0.14824156235026	0.0689766629451975	0.242982741623154	0.0228	0.021	0.0143	0.0054	0.1386	0.0059	0.0052	0.0606	0.0019	0.0965	0.1598	0.0251	0.0036	0.1204	0.0165	0.0049	0.0056	0.0027	0.002	0.0325	0.0209	0.0342	0.0948	0.0192	0.0785	0.0016
1	rs2266780	171083242	0.98	0.188103243221556	0.93	0.128223312274834	0.0701409463693435	0.243205543777458	0.0228	0.021	0.0143	0.0054	0.1386	0.0059	0.0052	0.0606	0.0019	0.0965	0.1598	0.0251	0.0036	0.1204	0.0165	0.0049	0.0056	0.0027	0.002	0.0325	0.0209	0.0342	0.0948	0.0192	0.0785	0.0016
1	rs192903275	171090562	0.98	0.188103243221556	0.93	0.128223312274834	0.0727598424428612	0.25138209803717	0.0228	0.021	0.0143	0.0054	0.1386	0.0059	0.0052	0.0605	0.0018	0.0965	0.1599	0.0252	0.0035	0.1204	0.0165	0.005	0.0056	0.0027	0.002	0.0324	0.0209	0.0342	0.0949	0.0192	0.0784	0.0016
1	rs1795240	171091875	0.98	0.188103243221556	0.93	0.128223312274834	0.0734560747079395	0.249919729101347	0.0228	0.021	0.0143	0.0054	0.1386	0.0059	0.0052	0.0605	0.0018	0.0965	0.16	0.0252	0.0035	0.1204	0.0165	0.005	0.0056	0.0027	0.002	0.0324	0.0209	0.0342	0.0949	0.0192	0.0783	0.0016
1	rs1736563	171104550	0.98	0.188103243221556	0.93	0.128223312274834	0.077768008111176	0.270749743764592	0.0229	0.021	0.0143	0.0054	0.1387	0.0058	0.0052	0.0605	0.0018	0.0966	0.16	0.0252	0.0035	0.1204	0.0165	0.005	0.0056	0.0027	0.0019	0.0324	0.0209	0.0343	0.0947	0.0193	0.0783	0.0016
1	rs12143366	171108018	0.98	0.188103243221556	0.93	0.128223312274834	0.0779877837248247	0.272826513887828	0.0229	0.021	0.0143	0.0054	0.1387	0.0058	0.0052	0.0605	0.0018	0.0966	0.16	0.0252	0.0035	0.1204	0.0165	0.005	0.0056	0.0027	0.0019	0.0324	0.0209	0.0343	0.0947	0.0193	0.0783	0.0016
1	rs41272511	171118642	0.98	0.188103243221556	0.93	0.128223312274834	0.0819895258868419	0.263177223189051	0.023	0.0209	0.0143	0.0055	0.139	0.006	0.0052	0.0604	0.0018	0.0967	0.1602	0.0252	0.0034	0.1204	0.0165	0.005	0.0057	0.0027	0.0019	0.0322	0.0208	0.0344	0.094	0.0195	0.0782	0.0016
1	rs2272797	171118840	0.98	0.188103243221556	0.93	0.128223312274834	0.0826728106837465	0.257145012194247	0.023	0.0209	0.0143	0.0055	0.139	0.006	0.0052	0.0604	0.0018	0.0968	0.1603	0.0252	0.0034	0.1203	0.0165	0.005	0.0057	0.0027	0.0019	0.0321	0.0208	0.0344	0.094	0.0195	0.0782	0.0016
1	rs7889839	171121173	0.98	0.188103243221556	0.93	0.128223312274834	0.0826271454495018	0.247227084769851	0.023	0.0209	0.0143	0.0055	0.139	0.006	0.0052	0.0604	0.0018	0.0968	0.1602	0.0252	0.0034	0.1203	0.0165	0.005	0.0057	0.0026	0.0019	0.0321	0.0208	0.0345	0.0939	0.0195	0.0782	0.0016
1	rs61997161	171121206	0.98	0.188103243221556	0.93	0.128223312274834	0.0824902465630411	0.24655537161981	0.023	0.0209	0.0143	0.0055	0.139	0.006	0.0052	0.0604	0.0018	0.0968	0.1603	0.0252	0.0034	0.1203	0.0165	0.005	0.0057	0.0026	0.0019	0.0321	0.0208	0.0345	0.0939	0.0195	0.0781	0.0016
1	rs7886938	171121268	0.98	0.188103243221556	0.93	0.128223312274834	0.0830158144565671	0.24532540769413	0.023	0.0209	0.0143	0.0055	0.139	0.006	0.0052	0.0604	0.0018	0.0968	0.1603	0.0252	0.0034	0.1203	0.0165	0.005	0.0057	0.0026	0.0019	0.0321	0.0208	0.0345	0.0939	0.0195	0.0781	0.0016
1	rs67522662	171127757	0.98	0.188103243221556	0.92	0.14824156235026	0.0804317238633176	0.223744197961251	0.0231	0.0209	0.0143	0.0056	0.1391	0.0061	0.0052	0.0603	0.0017	0.0972	0.1601	0.0253	0.0034	0.1201	0.0166	0.005	0.0057	0.0026	0.0019	0.0318	0.0207	0.0346	0.0937	0.0197	0.0779	0.0016
1	rs61814301	171130236	0.98	0.188103243221556	0.92	0.14824156235026	0.0868018210827067	0.226896709366062	0.0231	0.0209	0.0144	0.0056	0.1392	0.0061	0.0053	0.0601	0.0017	0.0978	0.16	0.0255	0.0033	0.1198	0.0167	0.005	0.0058	0.0026	0.0019	0.0315	0.0207	0.0348	0.0934	0.0197	0.0777	0.0016
1	rs16864125	171130346	0.98	0.188103243221556	0.92	0.14824156235026	0.0874867038488291	0.234895375970561	0.0231	0.0209	0.0144	0.0056	0.1392	0.0061	0.0053	0.0601	0.0017	0.0977	0.16	0.0256	0.0033	0.1198	0.0167	0.005	0.0058	0.0026	0.0019	0.0315	0.0207	0.0348	0.0934	0.0197	0.0777	0.0016
1	rs76012774	171130717	0.98	0.188103243221556	0.92	0.14824156235026	0.092524086539792	0.267873511848278	0.0231	0.0209	0.0144	0.0056	0.1392	0.0062	0.0053	0.0601	0.0017	0.0979	0.1599	0.0256	0.0033	0.1198	0.0167	0.005	0.0058	0.0026	0.0019	0.0314	0.0206	0.0348	0.0933	0.0197	0.0778	0.0016
1	rs75880300	171131625	0.98	0.188103243221556	0.92	0.14824156235026	0.0869196602259302	0.261009698670476	0.0231	0.0209	0.0144	0.0056	0.1393	0.0062	0.0053	0.0601	0.0017	0.0981	0.1598	0.0256	0.0033	0.1197	0.0167	0.0051	0.0058	0.0026	0.0019	0.0312	0.0205	0.0348	0.0933	0.0197	0.0778	0.0016
1	rs7887295	171139823	0.98	0.188103243221556	0.92	0.14824156235026	0.0653438263974866	0.194584414881238	0.023	0.0209	0.0144	0.0057	0.1391	0.0063	0.0054	0.0604	0.0017	0.0986	0.1593	0.0256	0.0033	0.1199	0.0167	0.0052	0.0059	0.0025	0.0018	0.0309	0.0202	0.0349	0.0935	0.0198	0.0779	0.0016
1	rs61814305	171141286	0.98	0.188103243221556	0.92	0.14824156235026	0.0647378345675996	0.190457601211917	0.023	0.0209	0.0144	0.0057	0.1391	0.0063	0.0054	0.0604	0.0017	0.0986	0.1593	0.0256	0.0033	0.1199	0.0167	0.0052	0.0059	0.0025	0.0018	0.0309	0.0202	0.0349	0.0935	0.0198	0.0779	0.0016
1	rs28369794	171154303	0.98	0.188103243221556	0.92	0.14824156235026	0.0633254381859054	0.216623479164879	0.023	0.0209	0.0144	0.0057	0.139	0.0063	0.0054	0.0604	0.0017	0.0987	0.1592	0.0256	0.0033	0.1199	0.0167	0.0052	0.006	0.0025	0.0018	0.031	0.0202	0.0348	0.0934	0.0198	0.0779	0.0016
1	rs2020870	171154959	0.98	0.188103243221556	0.92	0.14824156235026	0.0631335533376099	0.218988660934331	0.023	0.0209	0.0144	0.0058	0.139	0.0063	0.0054	0.0604	0.0017	0.0987	0.1592	0.0256	0.0033	0.1199	0.0167	0.0052	0.006	0.0025	0.0018	0.031	0.0202	0.0348	0.0934	0.0198	0.0779	0.0016
1	rs12566823	171158284	0.98	0.188103243221556	0.92	0.14824156235026	0.0624840108634052	0.245884239650522	0.023	0.0209	0.0144	0.0058	0.139	0.0063	0.0055	0.0604	0.0017	0.0987	0.1591	0.0256	0.0033	0.1199	0.0167	0.0052	0.006	0.0025	0.0018	0.031	0.0202	0.0348	0.0934	0.0198	0.0778	0.0016
1	rs2020860	171162583	0.98	0.188103243221556	0.92	0.14824156235026	0.0629420518452148	0.253637154796602	0.023	0.0209	0.0144	0.0058	0.1391	0.0064	0.0055	0.0604	0.0016	0.0987	0.1591	0.0257	0.0033	0.1198	0.0168	0.0052	0.006	0.0025	0.0017	0.031	0.0202	0.0349	0.0934	0.0198	0.0778	0.0015
1	rs7518693	171164138	0.98	0.188103243221556	0.92	0.14824156235026	0.0618388901516984	0.254427924721976	0.023	0.0209	0.0144	0.0058	0.1391	0.0064	0.0055	0.0604	0.0016	0.0987	0.1591	0.0257	0.0033	0.1198	0.0168	0.0052	0.006	0.0025	0.0017	0.031	0.0202	0.0349	0.0934	0.0198	0.0778	0.0015
1	rs2307492	171168545	0.98	0.188103243221556	0.92	0.14824156235026	0.0628655585321336	0.272595519357223	0.023	0.0209	0.0144	0.0058	0.1392	0.0064	0.0055	0.0604	0.0016	0.0987	0.1591	0.0257	0.0033	0.1198	0.0168	0.0052	0.006	0.0025	0.0017	0.031	0.0202	0.0349	0.0934	0.0198	0.0777	0.0015
1	rs2020862	171168584	0.98	0.188103243221556	0.92	0.14824156235026	0.0628082287639324	0.2738667369774	0.023	0.0209	0.0144	0.0058	0.1392	0.0064	0.0055	0.0604	0.0016	0.0987	0.1591	0.0257	0.0033	0.1198	0.0168	0.0052	0.006	0.0025	0.0017	0.031	0.0202	0.0349	0.0934	0.0198	0.0777	0.0015
1	rs2020861	171168585	0.98	0.188103243221556	0.92	0.14824156235026	0.0628082287639324	0.2738667369774	0.023	0.0209	0.0144	0.0058	0.1392	0.0064	0.0055	0.0604	0.0016	0.0987	0.1591	0.0257	0.0033	0.1198	0.0168	0.0052	0.006	0.0025	0.0017	0.031	0.0202	0.0349	0.0934	0.0198	0.0777	0.0015
1	rs2020863	171174531	0.98	0.188103243221556	0.92	0.14824156235026	0.0679859281349822	0.291852805246618	0.0229	0.0209	0.0145	0.0058	0.1392	0.0064	0.0055	0.0604	0.0016	0.0985	0.1592	0.0257	0.0033	0.1195	0.0168	0.0053	0.006	0.0026	0.0017	0.031	0.0202	0.0349	0.0936	0.0198	0.0775	0.0015
1	rs28369903	171175401	0.98	0.188103243221556	0.92	0.14824156235026	0.0683285922292296	0.289379659456013	0.023	0.0209	0.0145	0.0058	0.1392	0.0064	0.0055	0.0603	0.0016	0.0985	0.1592	0.0257	0.0033	0.1195	0.0168	0.0053	0.006	0.0026	0.0017	0.031	0.0202	0.0349	0.0936	0.0198	0.0775	0.0015
1	rs2020865	171176912	0.98	0.188103243221556	0.92	0.14824156235026	0.0689766629451975	0.287969307323229	0.023	0.0209	0.0144	0.0058	0.1392	0.0064	0.0055	0.0603	0.0016	0.0985	0.1592	0.0257	0.0033	0.1195	0.0168	0.0053	0.006	0.0026	0.0017	0.031	0.0202	0.0349	0.0936	0.0198	0.0775	0.0015
1	rs2020869	171178152	0.98	0.188103243221556	0.92	0.14824156235026	0.0700793513862528	0.295160234647221	0.023	0.0209	0.0145	0.0058	0.1392	0.0064	0.0055	0.0603	0.0016	0.0985	0.1592	0.0257	0.0033	0.1195	0.0168	0.0053	0.006	0.0025	0.0017	0.031	0.0202	0.0349	0.0936	0.0198	0.0775	0.0015
1	rs7512785	171179287	0.98	0.188103243221556	0.92	0.14824156235026	0.0713179558717568	0.302285309496075	0.023	0.0209	0.0145	0.0058	0.1391	0.0064	0.0055	0.0603	0.0016	0.0985	0.1592	0.0257	0.0033	0.1195	0.0168	0.0053	0.006	0.0025	0.0017	0.031	0.0202	0.0349	0.0936	0.0198	0.0775	0.0015
1	rs7515157	171179477	0.98	0.188103243221556	0.92	0.14824156235026	0.0734560747079395	0.31306782631699	0.023	0.0209	0.0145	0.0058	0.1391	0.0064	0.0055	0.0603	0.0016	0.0985	0.1592	0.0257	0.0032	0.1195	0.0168	0.0053	0.0061	0.0025	0.0017	0.0309	0.0202	0.035	0.0935	0.0199	0.0774	0.0015
1	rs114603875	171189049	0.98	0.188103243221556	0.92	0.14824156235026	0.0861203580406458	0.401314814892964	0.0231	0.0209	0.0145	0.0058	0.1387	0.0064	0.0056	0.0604	0.0016	0.0986	0.1593	0.0257	0.0031	0.1195	0.0168	0.0053	0.0061	0.0025	0.0017	0.0309	0.0202	0.035	0.0935	0.0199	0.0776	0.0014
1	rs7529080	171205078	0.98	0.188103243221556	0.92	0.14824156235026	0.0949976536083218	0.445916567275182	0.0233	0.0209	0.0146	0.0059	0.138	0.0065	0.0056	0.0605	0.0016	0.0987	0.1594	0.0258	0.003	0.1194	0.0169	0.0054	0.0061	0.0025	0.0017	0.0309	0.0202	0.035	0.0934	0.0199	0.0777	0.0014
1	rs12720462	171217691	0.98	0.188103243221556	0.92	0.14824156235026	0.116620748156945	0.481393328521014	0.0233	0.0208	0.0146	0.006	0.138	0.0065	0.0056	0.0604	0.0016	0.0987	0.1595	0.0257	0.0031	0.1195	0.0169	0.0054	0.0062	0.0023	0.0015	0.0309	0.0203	0.0347	0.0933	0.0199	0.0778	0.0014
1	rs4631734	171220236	0.98	0.188103243221556	0.92	0.14824156235026	0.111313928004693	0.394092610574007	0.0233	0.0209	0.0146	0.0061	0.1382	0.0067	0.0057	0.0602	0.0016	0.0987	0.1594	0.0257	0.003	0.1198	0.0169	0.0054	0.0063	0.0021	0.0013	0.0309	0.0205	0.0344	0.093	0.02	0.0779	0.0013
1	rs13353034	171220811	0.98	0.188103243221556	0.92	0.14824156235026	0.118900749898775	0.390623449330748	0.0233	0.0209	0.0146	0.0062	0.1383	0.0067	0.0058	0.0601	0.0016	0.0988	0.1594	0.0257	0.003	0.1199	0.0169	0.0055	0.0063	0.002	0.0011	0.0308	0.0206	0.0342	0.0929	0.0201	0.078	0.0013
1	rs10912669	171223015	0.98	0.188103243221556	0.92	0.14824156235026	0.0891300248760888	0.299429142349	0.0233	0.021	0.0148	0.0065	0.1383	0.0072	0.006	0.0602	0.0016	0.0985	0.1588	0.0256	0.0028	0.12	0.0171	0.0058	0.0066	0.002	0.0011	0.0306	0.0205	0.0342	0.0918	0.0202	0.0782	0.0013
1	rs4916273	171223134	0.98	0.188103243221556	0.92	0.14824156235026	0.126497931769006	0.321531407595795	0.0234	0.0209	0.0149	0.0065	0.1382	0.0074	0.0061	0.06	0.0016	0.0984	0.1584	0.0257	0.0028	0.1203	0.0172	0.0059	0.0068	0.002	0.001	0.0304	0.0204	0.0343	0.0913	0.0202	0.0783	0.0013
1	rs4433435	171223951	0.98	0.188103243221556	0.92	0.14824156235026	0.0843969197671632	0.40455063014013	0.0245	0.0212	0.0164	0.0074	0.1358	0.0091	0.0074	0.0558	0.0014	0.0984	0.1533	0.0258	0.0027	0.1279	0.0185	0.0068	0.008	0.002	9e-04	0.0284	0.0213	0.0348	0.0859	0.0203	0.0787	0.0012
1	rs10798294	171224087	0.99	0.165875049708709	0.92	0.14824156235026	0.0842812715636974	0.432139747977925	0.0245	0.021	0.0163	0.0071	0.1362	0.0091	0.0072	0.0558	0.0014	0.0991	0.1531	0.0256	0.0026	0.1287	0.0186	0.0068	0.0081	0.002	9e-04	0.0274	0.0223	0.035	0.0853	0.02	0.0786	0.0012
1	rs16864258	171226034	0.99	0.165875049708709	0.92	0.14824156235026	0.0970061677953214	0.724125051517381	0.0252	0.0189	0.0155	0.0069	0.1385	0.0095	0.0078	0.0645	0.0011	0.1028	0.1543	0.0217	0.0018	0.1321	0.0194	0.007	0.0081	0.0016	5e-04	0.026	0.0235	0.0353	0.0707	0.0187	0.0815	0.001
1	rs10912675	171227216	0.99	0.165875049708709	0.92	0.14824156235026	0.0840502786834366	0.557187455664751	0.0252	0.0189	0.0155	0.0069	0.1384	0.0095	0.0078	0.0646	0.0011	0.1028	0.1543	0.0217	0.0018	0.1321	0.0195	0.007	0.0081	0.0016	5e-04	0.026	0.0236	0.0353	0.0706	0.0186	0.0816	0.001
1	rs12142492	171227464	0.99	0.165875049708709	0.92	0.14824156235026	0.0844663572663958	0.554232561640227	0.0252	0.0189	0.0155	0.0069	0.1384	0.0095	0.0078	0.0646	0.0011	0.1028	0.1543	0.0217	0.0018	0.1321	0.0195	0.007	0.0081	0.0016	5e-04	0.026	0.0236	0.0353	0.0706	0.0186	0.0816	0.001
1	rs13376631	171235742	0.99	0.165875049708709	0.91	0.170469891558667	0.0772640391208681	0.514796160428951	0.0253	0.0189	0.0155	0.0069	0.1385	0.0095	0.0078	0.0646	0.0011	0.1028	0.1544	0.0215	0.0018	0.1322	0.0197	0.007	0.0081	0.0016	5e-04	0.026	0.0235	0.0353	0.0705	0.0185	0.0816	0.0011
1	rs28360383	171237120	0.99	0.165875049708709	0.91	0.170469891558667	0.0757863738582135	0.492554870984337	0.0253	0.0189	0.0155	0.0069	0.1385	0.0095	0.0078	0.0647	0.0011	0.1028	0.1544	0.0215	0.0018	0.1322	0.0197	0.007	0.0081	0.0016	5e-04	0.026	0.0235	0.0353	0.0704	0.0185	0.0816	0.0011
1	rs742350	171250044	0.99	0.165875049708709	0.92	0.14824156235026	0.0756137403373977	0.452580736339843	0.0252	0.0189	0.0154	0.0069	0.1385	0.0095	0.0078	0.0647	0.0011	0.1029	0.1545	0.0215	0.0018	0.1322	0.0197	0.007	0.0081	0.0016	5e-04	0.026	0.0235	0.0353	0.0704	0.0186	0.0817	0.0011
1	rs28360422	171251600	0.99	0.165875049708709	0.92	0.14824156235026	0.0755490683229485	0.450978953083495	0.0252	0.0189	0.0154	0.0069	0.1385	0.0095	0.0078	0.0647	0.0011	0.1029	0.1545	0.0215	0.0018	0.1322	0.0197	0.007	0.0081	0.0016	5e-04	0.026	0.0235	0.0353	0.0704	0.0186	0.0817	0.0011
1	Affx-5805352	171252287	0.99	0.165875049708709	0.92	0.14824156235026	0.075505973507607	0.449378671533836	0.0252	0.0189	0.0154	0.0069	0.1385	0.0095	0.0078	0.0647	0.0011	0.1029	0.1545	0.0215	0.0018	0.1322	0.0197	0.007	0.0081	0.0016	5e-04	0.026	0.0235	0.0353	0.0704	0.0186	0.0817	0.0011
1	rs116209269	171252591	0.99	0.165875049708709	0.92	0.14824156235026	0.075505973507607	0.448179448481778	0.0252	0.0189	0.0154	0.0069	0.1385	0.0095	0.0078	0.0647	0.0011	0.1029	0.1545	0.0215	0.0018	0.1322	0.0197	0.007	0.0081	0.0016	5e-04	0.026	0.0235	0.0353	0.0704	0.0186	0.0817	0.0011
1	rs7877	171254890	0.99	0.165875049708709	0.92	0.14824156235026	0.075505973507607	0.450311986356256	0.0252	0.0189	0.0154	0.0069	0.1385	0.0095	0.0078	0.0647	0.0011	0.1029	0.1545	0.0215	0.0018	0.1322	0.0197	0.007	0.0081	0.0016	5e-04	0.026	0.0235	0.0353	0.0704	0.0186	0.0817	0.0011
1	rs6660565	171261193	0.99	0.165875049708709	0.92	0.14824156235026	0.0798496892299289	0.475702095162305	0.0252	0.0189	0.0153	0.0069	0.1386	0.0095	0.0078	0.0648	0.0011	0.1029	0.155	0.0214	0.0018	0.1321	0.0196	0.007	0.0081	0.0016	5e-04	0.0259	0.0235	0.0353	0.0702	0.0185	0.0817	0.0011
1	rs742351	171269219	0.99	0.165875049708709	0.92	0.14824156235026	0.0791370608746332	0.484381419012893	0.0253	0.0189	0.0152	0.0068	0.1388	0.0095	0.0078	0.0649	0.0011	0.1031	0.1552	0.0212	0.0018	0.1323	0.0195	0.007	0.0081	0.0016	5e-04	0.0259	0.0235	0.0352	0.0699	0.0184	0.0817	0.001
1	rs68019677	171274798	0.99	0.165875049708709	0.92	0.14824156235026	0.0795596889439196	0.489281274638219	0.0253	0.0189	0.0152	0.0068	0.1388	0.0095	0.0078	0.065	0.0011	0.1031	0.1552	0.0212	0.0018	0.1323	0.0195	0.007	0.0081	0.0016	5e-04	0.0259	0.0235	0.0352	0.0698	0.0184	0.0817	0.001
1	rs2294482	171300959	0.99	0.165875049708709	0.92	0.14824156235026	0.0677246500481653	0.479765475437379	0.0252	0.0188	0.0148	0.0068	0.1403	0.0094	0.0079	0.0658	0.001	0.1031	0.1553	0.0209	0.0018	0.1323	0.0194	0.0069	0.008	0.0016	5e-04	0.0259	0.0236	0.0349	0.0687	0.0187	0.082	0.0011
1	rs2294483	171301033	0.99	0.165875049708709	0.91	0.170469891558667	0.0672839844432438	0.467063653826791	0.0252	0.0188	0.0148	0.0068	0.1403	0.0094	0.0079	0.0658	0.001	0.1031	0.1553	0.0209	0.0018	0.1323	0.0194	0.0069	0.008	0.0016	5e-04	0.0259	0.0236	0.0349	0.0687	0.0187	0.082	0.0011
1	rs7534165	171302256	0.99	0.165875049708709	0.92	0.14824156235026	0.0675040820664571	0.460612027286464	0.0252	0.0188	0.0148	0.0068	0.1403	0.0094	0.0079	0.0658	0.001	0.1031	0.1554	0.0209	0.0018	0.1323	0.0194	0.0069	0.008	0.0016	5e-04	0.0259	0.0236	0.0349	0.0686	0.0187	0.082	0.0011
1	rs1042767	171303690	0.99	0.165875049708709	0.92	0.14824156235026	0.067104254206207	0.463162987269957	0.0252	0.0188	0.0148	0.0067	0.1404	0.0094	0.0079	0.0659	0.001	0.1031	0.1554	0.0209	0.0017	0.1323	0.0194	0.0068	0.008	0.0016	5e-04	0.0259	0.0236	0.0348	0.0685	0.0187	0.082	0.0011
1	rs3820170	171303925	0.99	0.165875049708709	0.91	0.170469891558667	0.0657761359196214	0.455119953789333	0.0252	0.0188	0.0148	0.0067	0.1404	0.0094	0.0079	0.066	0.001	0.1031	0.1553	0.0209	0.0017	0.1323	0.0194	0.0068	0.008	0.0016	5e-04	0.0259	0.0235	0.0348	0.0685	0.0187	0.0821	0.0011
1	rs12142448	171304819	0.99	0.165875049708709	0.91	0.170469891558667	0.0668850109840221	0.463297350503454	0.0252	0.0188	0.0147	0.0067	0.1404	0.0094	0.0079	0.0663	0.001	0.103	0.1555	0.0208	0.0017	0.1325	0.0194	0.0068	0.008	0.0016	6e-04	0.026	0.0233	0.0348	0.0682	0.0187	0.0823	0.0011
1	rs7541966	171307155	0.99	0.165875049708709	0.91	0.170469891558667	0.0688751385608955	0.446315678592616	0.0251	0.0188	0.0146	0.0066	0.1402	0.0094	0.0079	0.067	0.0011	0.1026	0.1558	0.0207	0.0018	0.133	0.0193	0.0068	0.008	0.0015	6e-04	0.0262	0.0226	0.0347	0.0673	0.0187	0.0828	0.0012
1	rs2223477	171308832	0.99	0.165875049708709	0.92	0.14824156235026	0.0680463164875027	0.424375768382391	0.0251	0.0189	0.0146	0.0066	0.1402	0.0094	0.0079	0.0674	0.0011	0.1024	0.1559	0.0205	0.0018	0.1334	0.0193	0.0068	0.008	0.0015	6e-04	0.0262	0.0223	0.0347	0.0669	0.0188	0.0831	0.0012
1	rs11576306	171312508	0.99	0.165875049708709	0.92	0.14824156235026	0.0682680402954358	0.41704182307281	0.0251	0.0189	0.0146	0.0066	0.1402	0.0094	0.0079	0.0674	0.0011	0.1024	0.1559	0.0205	0.0018	0.1334	0.0193	0.0068	0.008	0.0015	6e-04	0.0263	0.0223	0.0346	0.0668	0.0188	0.0831	0.0012
1	rs6674434	171320986	0.99	0.165875049708709	0.92	0.14824156235026	0.0687129024867339	0.419133703803598	0.0251	0.0189	0.0146	0.0066	0.1402	0.0094	0.0079	0.0675	0.0011	0.1024	0.1559	0.0204	0.0018	0.1334	0.0193	0.0068	0.008	0.0015	6e-04	0.0263	0.0223	0.0346	0.0668	0.0188	0.0831	0.0012
1	rs6688317	171324348	0.99	0.165875049708709	0.92	0.14824156235026	0.0711519922956198	0.424900941418479	0.0251	0.0189	0.0146	0.0066	0.1401	0.0094	0.0079	0.0675	0.0011	0.1023	0.1559	0.0204	0.0018	0.1337	0.0193	0.0068	0.008	0.0015	6e-04	0.0262	0.0222	0.0346	0.0668	0.0188	0.0831	0.0012
1	rs55913873	171358906	0.99	0.165875049708709	0.92	0.14824156235026	0.0834745660068192	0.436763289897696	0.0251	0.0191	0.0143	0.0067	0.1396	0.0093	0.0078	0.0682	0.0012	0.1037	0.1556	0.0198	0.0019	0.1354	0.0188	0.0067	0.0081	0.0014	7e-04	0.0268	0.0215	0.0342	0.0652	0.0189	0.0838	0.0013
1	rs4916375	171362841	0.98	0.188103243221556	0.92	0.14824156235026	0.0881274310724371	0.409352667664287	0.025	0.0193	0.0142	0.0067	0.1392	0.0092	0.0077	0.0685	0.0013	0.1044	0.1554	0.0196	0.0019	0.1355	0.0186	0.0066	0.0081	0.0013	7e-04	0.0269	0.0213	0.0342	0.065	0.0191	0.084	0.0013
1	rs35517456	171366449	0.98	0.188103243221556	0.92	0.14824156235026	0.10237839171617	0.400151669941544	0.025	0.0194	0.014	0.0067	0.1391	0.009	0.0077	0.0693	0.0013	0.1047	0.1557	0.0189	0.0018	0.1356	0.0184	0.0065	0.0083	0.0013	8e-04	0.0273	0.0212	0.0344	0.0649	0.019	0.0836	0.0013
1	rs75249488	171366674	0.98	0.188103243221556	0.92	0.14824156235026	0.103795929217742	0.398602255525312	0.025	0.0194	0.014	0.0067	0.139	0.0089	0.0077	0.0694	0.0013	0.1047	0.1557	0.0189	0.0018	0.1356	0.0184	0.0065	0.0083	0.0013	8e-04	0.0273	0.0212	0.0344	0.0648	0.019	0.0835	0.0013
1	rs10798338	171368073	0.98	0.188103243221556	0.92	0.14824156235026	0.113362721357569	0.39023851175149	0.025	0.0195	0.014	0.0067	0.1389	0.0089	0.0077	0.0698	0.0013	0.1047	0.1555	0.0188	0.0018	0.1358	0.0183	0.0064	0.0083	0.0013	8e-04	0.0273	0.0213	0.0344	0.0648	0.019	0.0833	0.0013
1	rs10912904	171372583	0.98	0.188103243221556	0.92	0.14824156235026	0.114004202153156	0.385883260852052	0.0251	0.0195	0.0141	0.0067	0.1388	0.0089	0.0077	0.0698	0.0013	0.1047	0.1557	0.0188	0.0018	0.1359	0.0183	0.0064	0.0083	0.0013	8e-04	0.0274	0.0213	0.0344	0.0648	0.0191	0.0832	0.0013
1	rs12025678	171391451	0.98	0.188103243221556	0.91	0.170469891558667	0.113334881411773	0.357786665923323	0.0251	0.0195	0.014	0.0066	0.1386	0.0087	0.0076	0.0697	0.0013	0.1048	0.1559	0.0187	0.0017	0.1363	0.0181	0.0063	0.0082	0.0012	8e-04	0.0274	0.0212	0.0343	0.0655	0.0192	0.0832	0.0012
1	rs17644596	171393826	0.98	0.188103243221556	0.91	0.170469891558667	0.114844264931394	0.370874522362595	0.0251	0.0195	0.0141	0.0066	0.1385	0.0087	0.0078	0.0697	0.0013	0.1048	0.1559	0.0187	0.0017	0.1364	0.0181	0.0063	0.0081	0.0013	8e-04	0.0274	0.0212	0.0342	0.0655	0.0191	0.0832	0.0013
1	rs79264024	171396456	0.98	0.188103243221556	0.91	0.170469891558667	0.117415672936445	0.374420789969283	0.0251	0.0195	0.0141	0.0066	0.1385	0.0087	0.0078	0.0697	0.0013	0.1049	0.156	0.0187	0.0017	0.1363	0.0181	0.0063	0.0081	0.0013	8e-04	0.0274	0.0212	0.0342	0.0655	0.019	0.0832	0.0013
1	rs10798394	171396569	0.98	0.188103243221556	0.91	0.170469891558667	0.115209470087316	0.369231276629505	0.0251	0.0195	0.0142	0.0066	0.1385	0.0087	0.0078	0.0697	0.0013	0.1049	0.156	0.0187	0.0017	0.1363	0.0181	0.0063	0.0081	0.0013	8e-04	0.0274	0.0212	0.0341	0.0655	0.019	0.0832	0.0013
1	rs2064467	171401467	0.98	0.188103243221556	0.92	0.14824156235026	0.106801609484442	0.372266566045819	0.0252	0.0194	0.0141	0.0066	0.1382	0.0086	0.0077	0.0697	0.0013	0.1051	0.1563	0.0187	0.0017	0.1366	0.018	0.0062	0.008	0.0013	8e-04	0.0274	0.0213	0.0341	0.0654	0.0191	0.0833	0.0012
1	rs11803578	171404261	0.98	0.188103243221556	0.92	0.14824156235026	0.0961241930378663	0.369863050642784	0.0252	0.0195	0.0141	0.0066	0.1381	0.0084	0.0077	0.0697	0.0013	0.1049	0.1567	0.0187	0.0016	0.1368	0.0179	0.0062	0.0079	0.0013	8e-04	0.0274	0.0213	0.034	0.0653	0.0191	0.0834	0.0012
1	rs11804488	171406271	0.98	0.188103243221556	0.92	0.14824156235026	0.0947235469556734	0.373153176008252	0.0252	0.0195	0.0141	0.0066	0.1382	0.0084	0.0077	0.0698	0.0013	0.105	0.1568	0.0186	0.0016	0.1368	0.0178	0.0062	0.0079	0.0013	8e-04	0.0274	0.0213	0.0341	0.0653	0.0191	0.0834	0.0012
1	rs58430895	171407302	0.98	0.188103243221556	0.92	0.14824156235026	0.0943257360004696	0.370748045815645	0.0252	0.0195	0.0141	0.0066	0.1382	0.0084	0.0077	0.0697	0.0013	0.105	0.1568	0.0187	0.0016	0.1368	0.0178	0.0062	0.0079	0.0013	8e-04	0.0274	0.0213	0.0341	0.0653	0.0191	0.0834	0.0012
1	rs79015177	171407618	0.98	0.188103243221556	0.92	0.14824156235026	0.0940032905874752	0.369989442003854	0.0252	0.0195	0.0141	0.0066	0.1382	0.0084	0.0076	0.0697	0.0013	0.105	0.1568	0.0186	0.0016	0.1369	0.0177	0.0062	0.0079	0.0013	8e-04	0.0274	0.0213	0.0341	0.0652	0.0191	0.0835	0.0012
1	rs116437861	171408333	0.99	0.165875049708709	0.92	0.14824156235026	0.0665471038792138	0.263063003381915	0.0252	0.0195	0.0144	0.0062	0.1382	0.0079	0.0072	0.0697	0.0012	0.1053	0.1584	0.0186	0.0015	0.1373	0.017	0.0059	0.0075	0.0013	7e-04	0.028	0.0219	0.0336	0.0653	0.0193	0.0831	0.0012
1	rs78835004	171408373	0.99	0.165875049708709	0.92	0.14824156235026	0.06452369584637	0.257145012194247	0.0252	0.0195	0.0144	0.0062	0.1382	0.0078	0.0072	0.0697	0.0012	0.1053	0.1585	0.0186	0.0015	0.1373	0.017	0.0058	0.0074	0.0013	7e-04	0.0281	0.022	0.0335	0.0653	0.0193	0.083	0.0012
1	rs11583893	171409061	0.99	0.165875049708709	0.92	0.14824156235026	0.0463490955064111	0.159623183808191	0.0253	0.0195	0.0146	0.0057	0.1382	0.0069	0.0066	0.0697	0.0012	0.1062	0.1606	0.0182	0.0014	0.1379	0.0162	0.0052	0.0068	0.0012	6e-04	0.0288	0.0231	0.0332	0.0652	0.0195	0.0824	0.0011
1	rs12128241	171413960	0.98	0.188103243221556	0.92	0.14824156235026	0.0492943680470149	0.108684480987511	0.0251	0.0192	0.0148	0.0042	0.1376	0.0051	0.005	0.0707	0.001	0.1077	0.1674	0.0168	0.001	0.1405	0.015	0.004	0.0049	0.001	5e-04	0.0309	0.0251	0.0313	0.0653	0.0196	0.0812	8e-04
1	rs6701924	171414235	0.98	0.188103243221556	0.91	0.170469891558667	0.0491644579711302	0.107763259196691	0.0251	0.0192	0.0148	0.0042	0.1376	0.0051	0.005	0.0707	0.001	0.1077	0.1674	0.0168	0.001	0.1405	0.015	0.004	0.0049	0.001	5e-04	0.0309	0.0251	0.0313	0.0653	0.0196	0.0812	8e-04
1	rs6703529	171417011	0.98	0.188103243221556	0.91	0.170469891558667	0.0499637939996503	0.107763259196691	0.0251	0.0192	0.0148	0.0042	0.1375	0.0051	0.005	0.0707	0.001	0.1077	0.1674	0.0168	0.001	0.1405	0.015	0.004	0.0049	0.001	5e-04	0.031	0.0251	0.0313	0.0652	0.0196	0.0812	8e-04
1	rs56141836	171425579	0.98	0.188103243221556	0.91	0.170469891558667	0.0495875123749139	0.109356351537263	0.0251	0.0192	0.0148	0.0042	0.1377	0.005	0.0049	0.0709	0.001	0.1077	0.1677	0.0166	9e-04	0.1407	0.0148	0.0039	0.0046	9e-04	5e-04	0.031	0.0252	0.0313	0.0652	0.0196	0.0812	8e-04
1	rs116279524	171427122	0.98	0.188103243221556	0.91	0.170469891558667	0.0479737364315679	0.100340444929132	0.0251	0.0192	0.0149	0.0041	0.1378	0.005	0.0048	0.071	0.001	0.1077	0.1678	0.0166	9e-04	0.1408	0.0148	0.0038	0.0045	9e-04	5e-04	0.0311	0.0252	0.0312	0.0652	0.0196	0.0812	8e-04
1	rs12407816	171431811	0.98	0.188103243221556	0.91	0.170469891558667	0.0476711891349972	0.0982345859495385	0.0251	0.0192	0.0149	0.0041	0.1378	0.005	0.0048	0.071	0.001	0.1077	0.1678	0.0166	9e-04	0.1408	0.0148	0.0038	0.0045	9e-04	5e-04	0.031	0.0252	0.0312	0.0652	0.0196	0.0812	8e-04
1	rs6695654	171438172	0.98	0.188103243221556	0.91	0.170469891558667	0.0474807737726241	0.100259127938522	0.0251	0.0192	0.0148	0.0041	0.1377	0.005	0.0048	0.071	0.001	0.1077	0.1679	0.0166	9e-04	0.1407	0.0149	0.0038	0.0045	9e-04	5e-04	0.031	0.0252	0.0312	0.0654	0.0196	0.0811	8e-04
1	rs12745957	171447234	0.98	0.188103243221556	0.91	0.170469891558667	0.0514881576188338	0.104521524556956	0.0251	0.0193	0.0148	0.0039	0.1376	0.0048	0.0047	0.0712	0.001	0.1073	0.1686	0.0164	9e-04	0.1408	0.0148	0.0038	0.0044	9e-04	5e-04	0.0311	0.0254	0.0312	0.0654	0.0196	0.0813	8e-04
1	rs74937913	171449183	0.98	0.188103243221556	0.91	0.170469891558667	0.0611418596274265	0.0807596632599338	0.0251	0.0195	0.0149	0.0038	0.1375	0.0047	0.0045	0.0716	9e-04	0.1069	0.1692	0.0162	8e-04	0.1413	0.0148	0.0036	0.0041	8e-04	5e-04	0.0313	0.0257	0.0313	0.0653	0.0196	0.0811	7e-04
1	rs6701071	171449620	0.98	0.188103243221556	0.92	0.14824156235026	0.0608794781630943	0.0780922886293486	0.0251	0.0195	0.0149	0.0038	0.1375	0.0046	0.0045	0.0716	9e-04	0.1069	0.1693	0.0162	8e-04	0.1413	0.0148	0.0036	0.0041	8e-04	5e-04	0.0313	0.0257	0.0313	0.0653	0.0196	0.0811	6e-04
1	rs115389934	171463058	0.98	0.188103243221556	0.92	0.14824156235026	0.0686723824838391	0.0793473405908469	0.0251	0.0196	0.0149	0.0037	0.1375	0.0046	0.0045	0.0717	0.001	0.1067	0.1694	0.0162	8e-04	0.1418	0.0147	0.0036	0.004	8e-04	5e-04	0.0312	0.0258	0.0313	0.0653	0.0196	0.0809	6e-04
1	rs12126599	171467731	0.98	0.188103243221556	0.92	0.14824156235026	0.0699767714034975	0.0783868612179857	0.0251	0.0196	0.0149	0.0037	0.1376	0.0046	0.0044	0.0717	0.001	0.1067	0.1695	0.0162	8e-04	0.1419	0.0147	0.0035	0.0039	8e-04	5e-04	0.0312	0.0258	0.0313	0.0653	0.0196	0.0808	6e-04
1	rs12036058	171478356	0.98	0.188103243221556	0.92	0.14824156235026	0.0700998791307152	0.0773578385758807	0.0251	0.0196	0.0148	0.0037	0.1375	0.0046	0.0044	0.0717	0.001	0.1067	0.1695	0.0162	8e-04	0.1419	0.0147	0.0035	0.0039	8e-04	6e-04	0.0313	0.0258	0.0313	0.0653	0.0196	0.0808	7e-04
1	rs10913157	171486912	0.98	0.188103243221556	0.92	0.14824156235026	0.0714218108109934	0.0751715551245121	0.0251	0.0196	0.0148	0.0037	0.1375	0.0046	0.0044	0.0717	0.001	0.1066	0.1696	0.0161	8e-04	0.1419	0.0147	0.0035	0.0039	8e-04	6e-04	0.0312	0.0259	0.0313	0.0655	0.0196	0.0808	7e-04
1	rs7536460	171493321	0.98	0.188103243221556	0.92	0.14824156235026	0.0708828375814122	0.0742321627303153	0.0251	0.0196	0.0148	0.0037	0.1375	0.0046	0.0044	0.0717	0.001	0.1066	0.1696	0.0161	8e-04	0.1419	0.0147	0.0035	0.0039	8e-04	6e-04	0.0312	0.0259	0.0313	0.0655	0.0196	0.0808	7e-04
1	rs12139715	171505524	0.98	0.188103243221556	0.92	0.14824156235026	0.0710069803808106	0.0739440968086657	0.0252	0.0196	0.0148	0.0037	0.1375	0.0046	0.0044	0.0717	0.001	0.1066	0.1696	0.0161	8e-04	0.1419	0.0147	0.0035	0.0039	8e-04	6e-04	0.0312	0.0259	0.0313	0.0655	0.0196	0.0808	7e-04
1	rs760644	171509327	0.98	0.188103243221556	0.92	0.14824156235026	0.0707381828972605	0.0739440968086657	0.0252	0.0197	0.0148	0.0037	0.1375	0.0046	0.0044	0.0717	0.001	0.1066	0.1695	0.0161	8e-04	0.1419	0.0147	0.0035	0.0039	8e-04	6e-04	0.0312	0.0259	0.0313	0.0655	0.0196	0.0808	7e-04
1	rs1687064	171511039	0.98	0.188103243221556	0.92	0.14824156235026	0.0707588360801704	0.0739440968086657	0.0252	0.0197	0.0148	0.0037	0.1375	0.0046	0.0044	0.0717	0.001	0.1066	0.1695	0.0161	8e-04	0.1419	0.0147	0.0035	0.0039	8e-04	6e-04	0.0312	0.0259	0.0313	0.0655	0.0196	0.0808	7e-04
1	rs235468	171514731	0.98	0.188103243221556	0.92	0.14824156235026	0.0707588360801704	0.0742321627303153	0.0252	0.0197	0.0148	0.0037	0.1374	0.0046	0.0044	0.0717	0.001	0.1065	0.1695	0.0161	8e-04	0.1419	0.0147	0.0035	0.0039	8e-04	6e-04	0.0312	0.026	0.0313	0.0655	0.0196	0.0808	7e-04
1	rs12025905	171526910	0.98	0.188103243221556	0.92	0.14824156235026	0.0706762468880391	0.0742321627303153	0.0252	0.0197	0.0148	0.0037	0.1374	0.0046	0.0044	0.0717	0.001	0.1065	0.1695	0.0161	8e-04	0.1419	0.0147	0.0035	0.0039	8e-04	6e-04	0.0312	0.026	0.0313	0.0655	0.0196	0.0808	7e-04
1	rs11580526	171536106	0.98	0.188103243221556	0.92	0.14824156235026	0.0676243335459699	0.0740160700702378	0.0252	0.0198	0.0148	0.0036	0.1375	0.0045	0.0043	0.0717	0.001	0.1067	0.1694	0.0162	8e-04	0.1419	0.0147	0.0035	0.0038	8e-04	6e-04	0.0313	0.026	0.0313	0.0654	0.0195	0.081	7e-04
1	rs1687061	171539340	0.98	0.188103243221556	0.92	0.14824156235026	0.0673439644383436	0.0748819943490468	0.0252	0.0198	0.0148	0.0036	0.1375	0.0045	0.0043	0.0717	0.001	0.1067	0.1694	0.0162	8e-04	0.1418	0.0147	0.0035	0.0038	8e-04	6e-04	0.0313	0.026	0.0313	0.0654	0.0195	0.081	7e-04
1	rs72717841	171543747	0.98	0.188103243221556	0.92	0.14824156235026	0.0673839705283323	0.0748096758917711	0.0252	0.0198	0.0148	0.0036	0.1375	0.0045	0.0043	0.0717	0.001	0.1067	0.1694	0.0162	8e-04	0.1418	0.0147	0.0035	0.0038	8e-04	6e-04	0.0313	0.026	0.0313	0.0654	0.0195	0.081	7e-04
1	rs2421847	171557600	0.98	0.188103243221556	0.92	0.14824156235026	0.0675241142601987	0.0744485145023362	0.0252	0.0198	0.0148	0.0036	0.1375	0.0045	0.0043	0.0717	0.001	0.1067	0.1694	0.0162	8e-04	0.1419	0.0147	0.0035	0.0038	8e-04	6e-04	0.0313	0.026	0.0313	0.0654	0.0195	0.081	7e-04
1	rs75008358	171566960	0.98	0.188103243221556	0.92	0.14824156235026	0.0675241142601987	0.0743763684707325	0.0252	0.0198	0.0148	0.0036	0.1375	0.0045	0.0043	0.0717	0.001	0.1067	0.1694	0.0162	8e-04	0.1418	0.0147	0.0035	0.0038	8e-04	6e-04	0.0313	0.026	0.0313	0.0654	0.0195	0.081	7e-04
1	rs235895	171576595	0.98	0.188103243221556	0.92	0.14824156235026	0.0614803037520832	0.067655068710703	0.025	0.0198	0.0147	0.0036	0.1375	0.0045	0.0043	0.0716	0.001	0.107	0.1691	0.0162	8e-04	0.1414	0.0146	0.0034	0.0038	9e-04	5e-04	0.0314	0.0257	0.0317	0.0653	0.0197	0.0816	7e-04
1	rs55906853	171586977	0.98	0.188103243221556	0.91	0.170469891558667	0.0577707657989675	0.0706646464046577	0.0249	0.0203	0.0149	0.0033	0.1374	0.0044	0.0043	0.0714	9e-04	0.1067	0.1694	0.0161	8e-04	0.1412	0.0143	0.0032	0.0037	8e-04	5e-04	0.0318	0.026	0.0311	0.0658	0.0201	0.0818	7e-04
1	rs114279399	171590509	0.98	0.188103243221556	0.91	0.170469891558667	0.0537983296046781	0.0679327253358512	0.025	0.0206	0.015	0.0032	0.1371	0.0043	0.004	0.0714	0.001	0.1067	0.1698	0.0161	8e-04	0.1408	0.0143	0.0032	0.0036	0.001	5e-04	0.032	0.0261	0.031	0.0656	0.0204	0.0821	7e-04
1	rs763221	171592058	0.98	0.188103243221556	0.92	0.14824156235026	0.050424467874152	0.0680022136518628	0.025	0.0207	0.015	0.0032	0.137	0.0043	0.0039	0.0713	0.001	0.1069	0.1697	0.0161	8e-04	0.1407	0.0142	0.0031	0.0036	0.001	6e-04	0.032	0.0261	0.031	0.0655	0.0204	0.0822	7e-04
1	rs7527743	171596542	0.98	0.188103243221556	0.91	0.170469891558667	0.0506724302938522	0.0826333451104271	0.025	0.0209	0.015	0.003	0.1376	0.0041	0.0038	0.0712	9e-04	0.1072	0.1702	0.016	7e-04	0.1408	0.0141	0.003	0.0035	0.001	6e-04	0.0325	0.0262	0.031	0.0656	0.0197	0.0816	7e-04
1	rs171000	171598082	0.98	0.188103243221556	0.91	0.170469891558667	0.0507718446837106	0.084220632096698	0.0251	0.0209	0.0151	0.003	0.1377	0.0041	0.0038	0.0712	9e-04	0.1072	0.1702	0.016	7e-04	0.1409	0.014	0.003	0.0035	0.001	6e-04	0.0326	0.0262	0.031	0.0656	0.0196	0.0815	7e-04
1	rs235862	171599444	0.98	0.188103243221556	0.92	0.14824156235026	0.050424467874152	0.086969890460622	0.0251	0.0209	0.0151	0.003	0.1377	0.0041	0.0038	0.0712	0.001	0.1072	0.1702	0.016	7e-04	0.1409	0.014	0.003	0.0035	0.001	6e-04	0.0326	0.0262	0.031	0.0657	0.0196	0.0816	7e-04
1	rs61730974	171605539	0.98	0.188103243221556	0.92	0.14824156235026	0.0468654836433726	0.0881258425092781	0.025	0.021	0.0151	0.003	0.138	0.004	0.0037	0.0711	0.001	0.1072	0.1698	0.0161	7e-04	0.141	0.0139	0.0029	0.0034	0.001	6e-04	0.0327	0.0261	0.0309	0.0661	0.0196	0.0816	7e-04
1	rs7545646	171606739	0.98	0.188103243221556	0.92	0.14824156235026	0.0463335079520187	0.0896765788393621	0.025	0.021	0.0151	0.003	0.138	0.004	0.0037	0.0711	0.001	0.1072	0.1697	0.0161	7e-04	0.141	0.0139	0.0029	0.0034	0.001	6e-04	0.0327	0.0261	0.0309	0.0661	0.0195	0.0816	7e-04
1	rs235868	171610740	0.98	0.188103243221556	0.92	0.14824156235026	0.0445949628622256	0.0899101185383723	0.025	0.021	0.0151	0.0029	0.1383	0.004	0.0037	0.071	0.001	0.1071	0.1699	0.0162	7e-04	0.141	0.0137	0.0029	0.0034	0.001	6e-04	0.0328	0.026	0.031	0.0662	0.0195	0.0816	7e-04
1	rs17587451	171611125	0.98	0.188103243221556	0.92	0.14824156235026	0.044746995258853	0.0940756232891506	0.025	0.021	0.0151	0.0029	0.1384	0.004	0.0036	0.071	0.001	0.1071	0.1699	0.0162	7e-04	0.1409	0.0137	0.0029	0.0034	0.001	6e-04	0.0328	0.026	0.0309	0.0662	0.0195	0.0816	7e-04
1	rs78578111	171615334	0.98	0.188103243221556	0.92	0.14824156235026	0.0431681795278919	0.0922587702781555	0.025	0.0211	0.0151	0.0029	0.1385	0.004	0.0036	0.0709	0.001	0.1071	0.17	0.0163	7e-04	0.1407	0.0137	0.0028	0.0034	0.001	6e-04	0.0328	0.0261	0.0308	0.066	0.0196	0.0816	7e-04
1	rs235919	171620782	0.98	0.188103243221556	0.92	0.14824156235026	0.0392007225360027	0.0994473743104156	0.0249	0.0214	0.0152	0.0026	0.1392	0.0038	0.0033	0.0704	0.0011	0.107	0.1707	0.0168	8e-04	0.1398	0.0138	0.0027	0.0032	0.001	6e-04	0.0332	0.0264	0.0304	0.0653	0.0201	0.0819	7e-04
1	rs2234926	171621525	0.98	0.188103243221556	0.92	0.14824156235026	0.0394235833665234	0.0984766776535603	0.025	0.0214	0.0152	0.0026	0.1393	0.0037	0.0033	0.0704	0.0011	0.107	0.1708	0.0168	8e-04	0.1398	0.0137	0.0026	0.0031	0.001	6e-04	0.0332	0.0264	0.0303	0.0653	0.0201	0.0821	7e-04
1	rs75265199	171624814	0.98	0.188103243221556	0.92	0.14824156235026	0.0460690638404497	0.138682962107109	0.0251	0.0213	0.0151	0.0023	0.1403	0.0033	0.003	0.0703	0.0012	0.107	0.1718	0.0167	8e-04	0.1399	0.0134	0.0024	0.0029	0.001	7e-04	0.0335	0.0268	0.0302	0.0656	0.0198	0.0811	7e-04
1	rs12081088	171625322	0.98	0.188103243221556	0.92	0.14824156235026	0.0481015125758639	0.138315494553987	0.0251	0.0213	0.0151	0.0023	0.1405	0.0032	0.0029	0.0703	0.0012	0.1071	0.172	0.0167	8e-04	0.14	0.0133	0.0024	0.0028	0.001	7e-04	0.0336	0.0269	0.0302	0.0657	0.0198	0.0809	7e-04
1	rs72717882	171630557	0.98	0.188103243221556	0.92	0.14824156235026	0.0535745603860563	0.143306215564723	0.0251	0.0213	0.0151	0.0021	0.1407	0.003	0.0028	0.0704	0.0012	0.1072	0.1722	0.0166	9e-04	0.1401	0.0132	0.0023	0.0026	0.001	7e-04	0.0336	0.0272	0.0302	0.0656	0.0197	0.0806	7e-04
1	rs7536328	171630937	0.98	0.188103243221556	0.92	0.14824156235026	0.0535745603860563	0.145357852045729	0.0251	0.0213	0.0151	0.0021	0.1407	0.003	0.0028	0.0704	0.0012	0.1072	0.1722	0.0166	9e-04	0.1401	0.0132	0.0023	0.0026	0.001	7e-04	0.0336	0.0272	0.0302	0.0656	0.0197	0.0806	7e-04
1	rs77805928	171633446	0.98	0.188103243221556	0.92	0.14824156235026	0.0527537369706673	0.145357852045729	0.0251	0.0213	0.0151	0.0021	0.1408	0.003	0.0028	0.0704	0.0012	0.1072	0.1722	0.0166	9e-04	0.1401	0.0132	0.0023	0.0026	0.001	7e-04	0.0337	0.0272	0.0302	0.0656	0.0197	0.0806	7e-04
1	rs12142786	171633958	0.98	0.188103243221556	0.92	0.14824156235026	0.0525159282475369	0.145077461714473	0.0251	0.0213	0.0151	0.0021	0.1408	0.003	0.0028	0.0704	0.0012	0.1072	0.1722	0.0166	9e-04	0.1401	0.0132	0.0023	0.0026	0.001	7e-04	0.0337	0.0272	0.0302	0.0656	0.0197	0.0806	7e-04
1	rs11800109	171639099	0.98	0.188103243221556	0.92	0.14824156235026	0.0505896851408827	0.143399242274283	0.0251	0.0213	0.0151	0.0021	0.1408	0.003	0.0028	0.0705	0.0012	0.1072	0.1723	0.0166	9e-04	0.1401	0.0131	0.0023	0.0026	0.001	7e-04	0.0337	0.0272	0.0302	0.0656	0.0197	0.0805	7e-04
1	rs10913456	171641989	0.98	0.188103243221556	0.92	0.14824156235026	0.0498654486147287	0.141635488226856	0.0251	0.0213	0.0152	0.0021	0.1408	0.003	0.0027	0.0704	0.0012	0.1073	0.1723	0.0166	9e-04	0.1399	0.0132	0.0023	0.0026	0.001	7e-04	0.0337	0.0272	0.0302	0.0656	0.0197	0.0806	7e-04
1	rs236907	171644586	0.98	0.188103243221556	0.92	0.14824156235026	0.0496038325697416	0.145357852045729	0.0251	0.0213	0.0152	0.0021	0.1408	0.003	0.0027	0.0704	0.0012	0.1073	0.1723	0.0166	9e-04	0.1399	0.0132	0.0023	0.0026	0.001	7e-04	0.0337	0.0273	0.0302	0.0656	0.0197	0.0805	7e-04
1	rs10913475	171650139	0.98	0.188103243221556	0.92	0.14824156235026	0.0373951727746161	0.149209398880915	0.0249	0.0212	0.0154	0.0017	0.1408	0.0029	0.0023	0.0703	0.001	0.1076	0.1721	0.0167	0.001	0.1397	0.0129	0.0022	0.0024	0.001	8e-04	0.0341	0.0274	0.0302	0.0659	0.0194	0.0817	7e-04
1	rs11576221	171653696	0.98	0.188103243221556	0.92	0.14824156235026	0.0374490245385385	0.150627545670287	0.0253	0.0212	0.0154	0.0017	0.1408	0.0029	0.0023	0.0703	0.001	0.1076	0.1722	0.0167	0.001	0.1396	0.0129	0.0022	0.0024	0.001	8e-04	0.0341	0.0273	0.0303	0.0658	0.0194	0.0816	7e-04
1	rs6659539	171653867	0.98	0.188103243221556	0.92	0.14824156235026	0.0373951727746161	0.149303791932718	0.0251	0.0212	0.0154	0.0017	0.1408	0.0029	0.0023	0.0703	0.001	0.1076	0.1723	0.0167	0.001	0.1396	0.0129	0.0022	0.0024	0.001	8e-04	0.0341	0.0273	0.0303	0.0658	0.0194	0.0816	7e-04
1	rs9662506	171655984	0.98	0.188103243221556	0.92	0.14824156235026	0.0357392003809927	0.149776079071407	0.0251	0.0212	0.0154	0.0017	0.1408	0.0032	0.0023	0.0703	0.001	0.1076	0.1722	0.0167	0.001	0.1395	0.0129	0.0022	0.0024	0.001	8e-04	0.0341	0.0273	0.0302	0.0658	0.0194	0.0816	9e-04
1	rs12024335	171666062	0.98	0.188103243221556	0.92	0.14824156235026	0.0344770664980436	0.150722260023125	0.0251	0.0212	0.0154	0.0017	0.1408	0.0032	0.0023	0.0702	0.001	0.1076	0.1721	0.0166	0.001	0.1395	0.0129	0.0022	0.0024	0.001	8e-04	0.0341	0.0273	0.0302	0.0658	0.0194	0.0816	9e-04
1	rs11579698	171666922	0.98	0.188103243221556	0.92	0.14824156235026	0.0338954831066467	0.151101331023699	0.0251	0.0212	0.0154	0.0017	0.1408	0.0032	0.0023	0.0702	0.001	0.1076	0.172	0.0166	0.001	0.1395	0.0129	0.0022	0.0024	0.001	8e-04	0.0341	0.0273	0.0302	0.0658	0.0194	0.0817	9e-04
1	rs6700606	171687336	0.98	0.188103243221556	0.92	0.14824156235026	0.0350655661117271	0.156060166133246	0.0251	0.0212	0.0154	0.0017	0.141	0.0031	0.0021	0.0702	0.001	0.1076	0.1722	0.0167	0.001	0.1396	0.013	0.0022	0.0023	0.001	8e-04	0.0341	0.0273	0.03	0.0659	0.0195	0.0816	8e-04
1	rs116141391	171693887	0.98	0.188103243221556	0.92	0.14824156235026	0.035401269421807	0.155676690275074	0.0251	0.0212	0.0154	0.0017	0.141	0.0031	0.0021	0.0701	0.001	0.1076	0.1722	0.0167	0.001	0.1396	0.013	0.0022	0.0023	0.001	8e-04	0.0341	0.0273	0.03	0.0659	0.0195	0.0816	8e-04
1	rs55670848	171697497	0.98	0.188103243221556	0.92	0.14824156235026	0.0355959573083955	0.157404973625127	0.0251	0.0212	0.0154	0.0017	0.141	0.0031	0.0021	0.0701	0.001	0.1076	0.1722	0.0167	0.001	0.1396	0.013	0.0022	0.0023	0.001	8e-04	0.0341	0.0273	0.03	0.0659	0.0195	0.0816	8e-04
1	rs116540511	171697570	0.98	0.188103243221556	0.92	0.14824156235026	0.0353365382883305	0.157501188250261	0.0251	0.0212	0.0154	0.0017	0.141	0.0031	0.0022	0.0701	0.001	0.1076	0.1722	0.0167	0.001	0.1396	0.0129	0.0022	0.0023	0.001	8e-04	0.0341	0.0273	0.03	0.0659	0.0195	0.0816	8e-04
1	rs12748176	171699521	0.98	0.188103243221556	0.91	0.170469891558667	0.0353106688919788	0.157404973625127	0.0251	0.0212	0.0154	0.0017	0.141	0.0031	0.0022	0.0701	0.001	0.1076	0.1722	0.0167	0.001	0.1396	0.0129	0.0022	0.0023	0.001	8e-04	0.0341	0.0273	0.03	0.0659	0.0195	0.0816	8e-04
1	rs16843227	171704957	0.98	0.188103243221556	0.91	0.170469891558667	0.0352589696093372	0.156060166133246	0.0251	0.0212	0.0154	0.0017	0.141	0.0031	0.0022	0.0701	0.001	0.1077	0.1722	0.0167	0.001	0.1396	0.0129	0.0022	0.0023	0.001	8e-04	0.0342	0.0273	0.03	0.0659	0.0195	0.0816	8e-04
1	rs2298914	171710405	0.98	0.188103243221556	0.91	0.170469891558667	0.035104187628462	0.158271656777745	0.0251	0.0212	0.0154	0.0016	0.141	0.0031	0.0021	0.0701	0.001	0.1077	0.172	0.0167	0.001	0.1398	0.0129	0.0022	0.0023	0.001	8e-04	0.0342	0.0273	0.03	0.0659	0.0195	0.0817	8e-04
1	rs35380423	171711580	0.98	0.188103243221556	0.91	0.170469891558667	0.0347193019665204	0.160106858438354	0.0251	0.0212	0.0154	0.0016	0.141	0.0031	0.0021	0.0701	0.001	0.1077	0.1719	0.0168	0.001	0.1398	0.0129	0.0022	0.0023	0.001	8e-04	0.0342	0.0273	0.03	0.0659	0.0195	0.0817	8e-04
1	rs12021915	171714296	0.98	0.188103243221556	0.91	0.170469891558667	0.0342360109744614	0.158271656777745	0.0251	0.0212	0.0155	0.0016	0.141	0.0031	0.0022	0.0702	0.001	0.1078	0.1719	0.0168	0.001	0.1397	0.0129	0.0022	0.0023	0.001	8e-04	0.0342	0.0273	0.03	0.0659	0.0195	0.0816	8e-04
1	rs10489249	171714521	0.98	0.188103243221556	0.92	0.14824156235026	0.0342233564783728	0.158464482425801	0.0251	0.0212	0.0155	0.0016	0.141	0.0031	0.0022	0.0702	0.001	0.1078	0.1719	0.0168	0.001	0.1397	0.0129	0.0022	0.0023	0.001	8e-04	0.0342	0.0273	0.03	0.0659	0.0195	0.0816	8e-04
1	rs114164260	171724126	0.98	0.188103243221556	0.91	0.170469891558667	0.0326916050558217	0.158753877071578	0.0251	0.0212	0.0155	0.0016	0.141	0.0031	0.0021	0.0701	9e-04	0.1078	0.1718	0.0168	0.001	0.1399	0.0129	0.0022	0.0023	0.001	7e-04	0.0342	0.0273	0.03	0.0661	0.0194	0.0818	8e-04
1	rs57885759	171725411	0.98	0.188103243221556	0.91	0.170469891558667	0.0325447809508494	0.156347993447435	0.0251	0.0212	0.0155	0.0016	0.141	0.003	0.0021	0.0701	9e-04	0.1078	0.1718	0.0168	0.001	0.1399	0.0129	0.0022	0.0023	0.001	7e-04	0.0342	0.0273	0.03	0.0661	0.0194	0.0818	8e-04
1	rs16843251	171725830	0.98	0.188103243221556	0.91	0.170469891558667	0.0325569986301925	0.159623183808191	0.0251	0.0212	0.0155	0.0016	0.141	0.003	0.0021	0.0701	9e-04	0.1078	0.1719	0.0168	0.001	0.1399	0.0129	0.0022	0.0022	0.001	7e-04	0.0342	0.0273	0.03	0.0661	0.0194	0.0818	8e-04
1	rs115315776	171726665	0.98	0.188103243221556	0.91	0.170469891558667	0.0325203552210072	0.148926348600194	0.0251	0.0212	0.0155	0.0016	0.141	0.003	0.0021	0.0701	9e-04	0.1078	0.1718	0.0168	0.001	0.1399	0.0129	0.0022	0.0022	0.001	7e-04	0.0342	0.0273	0.03	0.0661	0.0194	0.0818	8e-04
1	rs75219815	171744687	0.97	0.212405230483542	0.91	0.170469891558667	0.0297273899601005	0.15798257461064	0.0255	0.0211	0.0156	0.0015	0.141	0.0032	0.0022	0.0703	8e-04	0.1077	0.1712	0.0169	0.001	0.1394	0.0128	0.0022	0.0022	9e-04	8e-04	0.0348	0.0272	0.0297	0.0664	0.0193	0.0821	7e-04
1	rs2232809	171750181	0.97	0.212405230483542	0.91	0.170469891558667	0.0290903271351706	0.186258923627492	0.0255	0.0211	0.0157	0.0015	0.1411	0.0032	0.0022	0.0703	8e-04	0.1077	0.171	0.0169	0.001	0.1393	0.0128	0.0022	0.0022	9e-04	8e-04	0.0349	0.0272	0.0297	0.0664	0.0193	0.0822	7e-04
1	rs2294720	171751236	0.97	0.212405230483542	0.91	0.170469891558667	0.0284629674770207	0.187280047839955	0.0255	0.0211	0.0157	0.0015	0.1411	0.0032	0.0022	0.0703	8e-04	0.1077	0.171	0.0169	0.001	0.1393	0.0128	0.0022	0.0022	9e-04	8e-04	0.0349	0.0272	0.0297	0.0664	0.0193	0.0822	7e-04
1	rs79441597	171752288	0.97	0.212405230483542	0.91	0.170469891558667	0.0288090610964182	0.187484501240129	0.0255	0.0211	0.0157	0.0015	0.1411	0.0032	0.0022	0.0703	8e-04	0.1077	0.171	0.0169	0.001	0.1393	0.0128	0.0022	0.0022	9e-04	8e-04	0.0349	0.0272	0.0297	0.0664	0.0193	0.0822	7e-04
1	rs2232816	171753039	0.97	0.212405230483542	0.91	0.170469891558667	0.0290677547701985	0.187280047839955	0.0255	0.0211	0.0157	0.0015	0.1412	0.0032	0.0022	0.0702	8e-04	0.1077	0.171	0.0169	0.001	0.1393	0.0128	0.0022	0.0022	9e-04	8e-04	0.0349	0.0272	0.0297	0.0664	0.0193	0.0822	7e-04
1	rs17650204	171755071	0.97	0.212405230483542	0.92	0.14824156235026	0.0290451947785595	0.183207028072746	0.0255	0.0211	0.0157	0.0015	0.1412	0.0032	0.0022	0.0703	8e-04	0.1077	0.171	0.0169	0.001	0.1393	0.0128	0.0022	0.0022	9e-04	8e-04	0.0349	0.0272	0.0297	0.0664	0.0193	0.0822	7e-04
1	rs2232819	171755182	0.97	0.212405230483542	0.92	0.14824156235026	0.0297273899601005	0.183714477515558	0.0255	0.0211	0.0157	0.0015	0.1412	0.0032	0.0022	0.0702	8e-04	0.1077	0.171	0.0169	0.001	0.1393	0.0128	0.0022	0.0021	9e-04	9e-04	0.0349	0.0272	0.0297	0.0664	0.0193	0.0822	7e-04
1	rs3766652	171758370	0.97	0.212405230483542	0.92	0.14824156235026	0.0293167320253162	0.181687572606014	0.0255	0.0211	0.0157	0.0015	0.1411	0.0032	0.0022	0.0702	8e-04	0.1077	0.171	0.0169	0.001	0.1393	0.0128	0.0023	0.0021	9e-04	9e-04	0.0348	0.0272	0.0296	0.0665	0.0192	0.0822	7e-04
1	rs2232825	171763549	0.97	0.212405230483542	0.92	0.14824156235026	0.029226021345037	0.179265510456408	0.0255	0.0212	0.0157	0.0015	0.141	0.0032	0.0022	0.0702	8e-04	0.1077	0.1711	0.0169	0.001	0.1393	0.0128	0.0023	0.0021	9e-04	9e-04	0.0348	0.0272	0.0296	0.0665	0.0192	0.0822	7e-04
1	rs6425423	171772865	0.97	0.212405230483542	0.92	0.14824156235026	0.0266490037869716	0.187689030717356	0.0254	0.0212	0.0156	0.0015	0.1406	0.0034	0.0023	0.0702	8e-04	0.1076	0.1712	0.017	0.001	0.1392	0.0127	0.0025	0.0023	0.001	9e-04	0.0347	0.0272	0.0295	0.0667	0.0191	0.0822	7e-04
1	rs35267708	171775724	0.97	0.212405230483542	0.92	0.14824156235026	0.0271079891659348	0.184832558051395	0.0253	0.0212	0.0156	0.0015	0.1405	0.0034	0.0023	0.0703	8e-04	0.1073	0.1711	0.0171	0.0011	0.1393	0.0127	0.0025	0.0023	0.001	0.001	0.0347	0.0272	0.0295	0.0667	0.0191	0.0823	8e-04
1	rs6425428	171776988	0.97	0.212405230483542	0.92	0.14824156235026	0.0273990419090176	0.188200686942018	0.0253	0.0212	0.0156	0.0015	0.1405	0.0034	0.0023	0.0703	8e-04	0.1071	0.1711	0.0171	0.0011	0.1393	0.0127	0.0025	0.0023	0.001	0.001	0.0347	0.0272	0.0295	0.0668	0.0191	0.0823	8e-04
1	rs79429010	171782232	0.97	0.212405230483542	0.92	0.14824156235026	0.0277141162866976	0.178963540689277	0.0253	0.0212	0.0156	0.0015	0.1405	0.0034	0.0023	0.0703	8e-04	0.1072	0.1711	0.0171	0.0011	0.1393	0.0127	0.0025	0.0022	0.001	0.001	0.0347	0.0271	0.0296	0.0668	0.0191	0.0823	8e-04
1	rs6425434	171785238	0.97	0.212405230483542	0.92	0.14824156235026	0.0279219316990413	0.180273342860858	0.0253	0.0212	0.0156	0.0015	0.1405	0.0034	0.0022	0.0703	8e-04	0.1072	0.1711	0.0171	0.0011	0.1393	0.0127	0.0025	0.0022	0.001	0.001	0.0348	0.0271	0.0296	0.0668	0.0191	0.0823	8e-04
1	rs10913743	171791978	0.97	0.212405230483542	0.92	0.14824156235026	0.0303044527783692	0.182902789551251	0.0252	0.0212	0.0156	0.0015	0.1405	0.0034	0.0022	0.0703	9e-04	0.1073	0.171	0.0171	0.0012	0.1394	0.0128	0.0026	0.002	0.001	0.001	0.0345	0.0272	0.0298	0.0672	0.019	0.0819	8e-04
1	rs10753196	171797810	0.97	0.212405230483542	0.91	0.170469891558667	0.0330854007012968	0.181991115950317	0.0252	0.0212	0.0156	0.0015	0.1406	0.0034	0.0022	0.0704	9e-04	0.1074	0.171	0.0171	0.0011	0.1394	0.0128	0.0024	0.002	0.001	0.001	0.0345	0.0272	0.0298	0.0672	0.019	0.0818	8e-04
1	rs6694579	171805321	0.97	0.212405230483542	0.91	0.170469891558667	0.0315777332789886	0.150154294629113	0.0251	0.0213	0.0156	0.0015	0.1406	0.0035	0.0022	0.0702	9e-04	0.1074	0.1704	0.0172	0.0011	0.1387	0.0128	0.0024	0.0021	0.001	0.001	0.0343	0.0272	0.031	0.0672	0.019	0.0819	9e-04
1	rs10798687	171807232	0.98	0.188103243221556	0.91	0.170469891558667	0.0300149443372674	0.210322435071209	0.0284	0.021	0.0161	0.0017	0.1411	0.0036	0.0024	0.0702	8e-04	0.1078	0.1679	0.0172	0.0011	0.1391	0.0124	0.0027	0.0022	0.001	0.001	0.034	0.0266	0.0299	0.0671	0.0186	0.0814	9e-04
1	rs2421914	171818673	0.98	0.188103243221556	0.91	0.170469891558667	0.0251725493806606	0.186156916101029	0.0283	0.021	0.0163	0.0018	0.1411	0.0037	0.0024	0.0708	8e-04	0.1081	0.1666	0.0171	0.0011	0.1392	0.0123	0.0028	0.0024	0.001	9e-04	0.0341	0.0264	0.0294	0.0675	0.0182	0.0819	9e-04
1	rs115759283	171823230	0.98	0.188103243221556	0.91	0.170469891558667	0.0248177989714811	0.196866886639905	0.0283	0.021	0.0163	0.0018	0.1411	0.0037	0.0024	0.0708	8e-04	0.1081	0.1665	0.0172	0.0011	0.1393	0.0123	0.0028	0.0024	0.001	9e-04	0.0341	0.0264	0.0294	0.0675	0.0182	0.0819	9e-04
1	rs6660011	171827523	0.98	0.188103243221556	0.91	0.170469891558667	0.0250606686870757	0.213946050265809	0.0283	0.0211	0.0164	0.0018	0.1411	0.0037	0.0024	0.0708	8e-04	0.1081	0.1665	0.0172	0.0011	0.1394	0.0123	0.0028	0.0024	0.001	9e-04	0.0341	0.0264	0.0294	0.0675	0.0182	0.0819	9e-04
1	rs742510	171828070	0.98	0.188103243221556	0.91	0.170469891558667	0.0250809841637525	0.214159840419242	0.0283	0.0211	0.0164	0.0018	0.141	0.0037	0.0024	0.0708	8e-04	0.1081	0.1665	0.0172	0.0011	0.1394	0.0123	0.0028	0.0024	0.001	9e-04	0.0342	0.0264	0.0294	0.0675	0.0182	0.082	9e-04
1	rs76064941	171851052	0.98	0.188103243221556	0.91	0.170469891558667	0.028009762337581	0.294450550902146	0.029	0.0217	0.0161	0.0018	0.1415	0.0039	0.0026	0.0704	9e-04	0.1084	0.1661	0.0171	0.0011	0.1393	0.0119	0.0028	0.0025	0.001	9e-04	0.0346	0.0262	0.0292	0.0673	0.0172	0.0821	9e-04
1	rs79527593	171854692	0.98	0.188103243221556	0.91	0.170469891558667	0.0279328998439369	0.294923616028765	0.0289	0.0217	0.0161	0.0018	0.1415	0.0039	0.0026	0.0704	8e-04	0.1084	0.1662	0.0171	0.0011	0.1393	0.0118	0.0028	0.0025	0.001	9e-04	0.0346	0.0262	0.0291	0.0673	0.0172	0.0823	9e-04
1	rs6661147	171855239	0.98	0.188103243221556	0.91	0.170469891558667	0.0276814038458109	0.29421410445727	0.0289	0.0217	0.0161	0.0018	0.1415	0.0039	0.0026	0.0704	8e-04	0.1084	0.1662	0.0171	0.0011	0.1393	0.0118	0.0028	0.0025	0.001	9e-04	0.0346	0.0262	0.0291	0.0673	0.0172	0.0823	9e-04
1	rs6425479	171881168	0.97	0.212405230483542	0.91	0.170469891558667	0.0272262999154207	0.297648185287458	0.0291	0.0219	0.016	0.0018	0.1421	0.0039	0.0026	0.0703	8e-04	0.1085	0.1664	0.0171	0.0011	0.1391	0.0116	0.0028	0.0025	0.001	8e-04	0.0346	0.0262	0.0288	0.0672	0.0169	0.0824	8e-04
1	rs2093184	171892085	0.98	0.188103243221556	0.91	0.170469891558667	0.0229923094870414	0.350048326218706	0.0292	0.0221	0.0159	0.0019	0.1445	0.004	0.0028	0.0699	8e-04	0.1088	0.1658	0.017	0.0011	0.1387	0.0112	0.003	0.0027	0.001	7e-04	0.0345	0.026	0.0284	0.0669	0.0163	0.0823	8e-04
1	rs4596936	171894859	0.98	0.188103243221556	0.91	0.170469891558667	0.0237163785177739	0.352913350053384	0.0293	0.0222	0.0159	0.0019	0.1447	0.004	0.0028	0.0699	8e-04	0.1088	0.1658	0.017	0.0011	0.1387	0.0111	0.0028	0.0027	0.001	7e-04	0.0345	0.0259	0.0284	0.0669	0.0162	0.0823	8e-04
1	rs4916411	171897735	0.98	0.188103243221556	0.91	0.170469891558667	0.0240992884374214	0.364188095546799	0.0294	0.0223	0.0159	0.0019	0.1447	0.0041	0.0028	0.0698	7e-04	0.1089	0.1658	0.017	0.0011	0.1387	0.0111	0.0028	0.0027	0.001	7e-04	0.0345	0.0259	0.0283	0.067	0.0161	0.0823	8e-04
1	rs115144037	171901701	0.98	0.188103243221556	0.91	0.170469891558667	0.0242477338641412	0.372899798325711	0.0295	0.0224	0.0159	0.002	0.1448	0.0042	0.0029	0.0696	7e-04	0.109	0.1656	0.017	0.0011	0.1385	0.011	0.0029	0.0029	0.001	7e-04	0.0347	0.0258	0.0282	0.0671	0.0158	0.0823	8e-04
1	rs12046777	171906440	0.98	0.188103243221556	0.91	0.170469891558667	0.024586631947765	0.392678223989459	0.0296	0.0224	0.016	0.0021	0.1449	0.0042	0.003	0.0694	8e-04	0.109	0.1654	0.017	0.0011	0.1384	0.011	0.003	0.003	0.001	7e-04	0.0347	0.0258	0.028	0.0672	0.0156	0.0822	8e-04
1	rs113625561	171917156	0.98	0.188103243221556	0.91	0.170469891558667	0.024386872534327	0.403773384586784	0.0296	0.0224	0.016	0.0021	0.145	0.0042	0.003	0.0695	7e-04	0.1092	0.1654	0.0169	0.0011	0.1384	0.011	0.003	0.003	9e-04	7e-04	0.0348	0.0258	0.0278	0.0673	0.0156	0.0823	8e-04
1	rs12028426	171927696	0.98	0.188103243221556	0.91	0.170469891558667	0.0241190434529808	0.418872063643265	0.0296	0.0225	0.016	0.0021	0.1451	0.0042	0.003	0.0695	7e-04	0.1093	0.1656	0.0169	0.001	0.1383	0.0109	0.003	0.0029	9e-04	7e-04	0.0349	0.0258	0.0274	0.0673	0.0156	0.0824	8e-04
1	rs10914144	171949750	0.98	0.188103243221556	0.91	0.170469891558667	0.0219131333688945	0.375816559261941	0.0295	0.0226	0.0167	0.0021	0.1451	0.0043	0.003	0.069	7e-04	0.1094	0.1641	0.0168	0.001	0.1381	0.0108	0.0031	0.003	9e-04	7e-04	0.0349	0.0256	0.0275	0.0676	0.0165	0.0825	8e-04
1	rs16843679	171966788	0.98	0.188103243221556	0.91	0.170469891558667	0.0296472240564664	0.425294936081538	0.0295	0.0228	0.0172	0.0022	0.1455	0.0046	0.0031	0.0685	8e-04	0.1093	0.1627	0.0165	9e-04	0.139	0.0105	0.0032	0.003	8e-04	5e-04	0.035	0.0256	0.0267	0.068	0.0166	0.0831	9e-04
1	rs61805849	171968055	0.98	0.188103243221556	0.91	0.170469891558667	0.0298651725866008	0.428450429452184	0.0295	0.0228	0.0172	0.0022	0.1455	0.0046	0.0031	0.0685	8e-04	0.1093	0.1627	0.0165	9e-04	0.139	0.0105	0.0032	0.003	8e-04	5e-04	0.035	0.0256	0.0267	0.068	0.0166	0.0831	9e-04
1	rs7546327	171973914	0.98	0.188103243221556	0.91	0.170469891558667	0.0309364891251384	0.412866600623244	0.0295	0.0228	0.0173	0.0022	0.1454	0.0046	0.0031	0.068	8e-04	0.1091	0.1629	0.0163	9e-04	0.1391	0.0104	0.0032	0.003	8e-04	4e-04	0.0353	0.0257	0.0265	0.068	0.0166	0.0834	9e-04
1	rs12090753	171986205	0.98	0.188103243221556	0.9	0.195029827813683	0.0260804645885857	0.428845307047867	0.0296	0.0228	0.0174	0.0023	0.1452	0.0047	0.0034	0.0677	9e-04	0.109	0.1627	0.0163	0.0012	0.1389	0.0105	0.0032	0.003	9e-04	4e-04	0.0352	0.0256	0.0264	0.068	0.0165	0.0836	9e-04
1	rs72719040	171986741	0.98	0.188103243221556	0.9	0.195029827813683	0.02614320520263	0.429635355396446	0.0296	0.0228	0.0174	0.0023	0.1452	0.0047	0.0034	0.0678	9e-04	0.109	0.1626	0.0163	0.0012	0.1389	0.0105	0.0032	0.003	9e-04	4e-04	0.0352	0.0257	0.0264	0.0679	0.0165	0.0836	9e-04
1	rs2819527	172000768	0.98	0.188103243221556	0.9	0.195029827813683	0.0275291076815955	0.437424868728634	0.0296	0.0228	0.0174	0.0023	0.1451	0.0047	0.0034	0.0676	9e-04	0.1091	0.1625	0.0163	0.0012	0.139	0.0105	0.0032	0.0029	8e-04	4e-04	0.0353	0.0257	0.0263	0.068	0.0165	0.0839	9e-04
1	rs114433082	172007172	0.98	0.188103243221556	0.9	0.195029827813683	0.0285854363981676	0.444055301329009	0.0296	0.0228	0.0173	0.0022	0.1451	0.0047	0.0033	0.0674	9e-04	0.1091	0.1625	0.0163	0.0012	0.1393	0.0104	0.0032	0.0029	9e-04	4e-04	0.0353	0.0258	0.0262	0.0679	0.0165	0.084	9e-04
1	rs1555381	172008479	0.98	0.188103243221556	0.9	0.195029827813683	0.0288202746872141	0.444852733696396	0.0296	0.0228	0.0173	0.0022	0.1451	0.0047	0.0033	0.0674	9e-04	0.1091	0.1625	0.0163	0.0012	0.1393	0.0104	0.0032	0.0029	9e-04	4e-04	0.0353	0.0258	0.0262	0.0679	0.0165	0.0841	9e-04
1	rs75531597	172008716	0.98	0.188103243221556	0.9	0.195029827813683	0.0288876210200362	0.445517550678856	0.0296	0.0228	0.0173	0.0022	0.145	0.0047	0.0033	0.0674	9e-04	0.1091	0.1625	0.0163	0.0012	0.1393	0.0104	0.0032	0.0029	9e-04	4e-04	0.0353	0.0258	0.0262	0.0679	0.0165	0.0841	9e-04
1	rs77194132	172010424	0.98	0.188103243221556	0.9	0.195029827813683	0.0291920559837517	0.447913069701138	0.0296	0.0229	0.0173	0.0022	0.145	0.0047	0.0033	0.0674	9e-04	0.1091	0.1625	0.0163	0.0012	0.1393	0.0104	0.0032	0.0029	9e-04	4e-04	0.0353	0.0258	0.0262	0.0679	0.0165	0.084	9e-04
1	rs12027295	172012633	0.98	0.188103243221556	0.89	0.222038712392691	0.0294303995945484	0.448445869188165	0.0296	0.0229	0.0173	0.0022	0.145	0.0047	0.0033	0.0674	9e-04	0.1091	0.1624	0.0163	0.0012	0.1393	0.0104	0.0032	0.0029	9e-04	4e-04	0.0353	0.0258	0.0262	0.0679	0.0165	0.084	9e-04
1	rs78634342	172016060	0.98	0.188103243221556	0.88	0.251609301083599	0.0294645604174235	0.442992649643757	0.0296	0.0229	0.0173	0.0022	0.145	0.0047	0.0033	0.0674	9e-04	0.1091	0.1624	0.0163	0.0012	0.1393	0.0104	0.0032	0.0029	9e-04	4e-04	0.0353	0.0258	0.0262	0.0679	0.0165	0.084	9e-04
1	rs116669894	172019352	0.98	0.188103243221556	0.88	0.251609301083599	0.0301652444672035	0.450311986356256	0.0296	0.0229	0.0174	0.0022	0.1451	0.0047	0.0033	0.0675	9e-04	0.1091	0.1624	0.0163	0.0012	0.1394	0.0104	0.0032	0.0029	9e-04	4e-04	0.0353	0.0258	0.0262	0.0679	0.0165	0.084	9e-04
1	rs78057682	172031451	0.98	0.188103243221556	0.88	0.251609301083599	0.0304674333505138	0.444453970025949	0.0297	0.0229	0.0174	0.0022	0.1451	0.0047	0.0033	0.0674	9e-04	0.1091	0.1623	0.0163	0.0012	0.1395	0.0104	0.0032	0.0029	8e-04	5e-04	0.0353	0.0258	0.0261	0.0679	0.0166	0.084	9e-04
1	rs12760234	172038079	0.98	0.188103243221556	0.88	0.251609301083599	0.0304790983717485	0.441399942218736	0.0297	0.0229	0.0174	0.0022	0.1451	0.0047	0.0033	0.0674	9e-04	0.1091	0.1623	0.0163	0.0012	0.1395	0.0104	0.0032	0.0029	8e-04	5e-04	0.0353	0.0258	0.0261	0.0679	0.0166	0.084	9e-04
1	rs79785974	172040406	0.98	0.188103243221556	0.88	0.251609301083599	0.0307952430441169	0.437557216572994	0.0297	0.023	0.0174	0.0022	0.1451	0.0047	0.0033	0.0674	9e-04	0.1091	0.1623	0.0163	0.0012	0.1395	0.0104	0.0032	0.0029	8e-04	5e-04	0.0352	0.0258	0.026	0.0679	0.0166	0.084	9e-04
1	rs80205790	172050703	0.98	0.188103243221556	0.88	0.251609301083599	0.0333829150169174	0.446182630966478	0.0297	0.0231	0.0173	0.0022	0.1452	0.0046	0.0032	0.0676	9e-04	0.1092	0.1622	0.0163	0.0012	0.1397	0.0104	0.0032	0.0028	8e-04	4e-04	0.0352	0.0258	0.0258	0.0678	0.0168	0.084	8e-04
1	rs17346452	172053287	0.98	0.188103243221556	0.88	0.251609301083599	0.0340969908129462	0.463566107571362	0.0296	0.0232	0.0173	0.0022	0.1452	0.0046	0.0032	0.0677	9e-04	0.1092	0.1622	0.0163	0.0013	0.1397	0.0103	0.0032	0.0028	8e-04	4e-04	0.0351	0.0258	0.0258	0.0677	0.0168	0.084	8e-04
1	rs10752861	172056305	0.98	0.188103243221556	0.88	0.251609301083599	0.0342107052433295	0.465717630743578	0.0296	0.0232	0.0173	0.0022	0.1453	0.0046	0.0032	0.0677	9e-04	0.1092	0.1621	0.0163	0.0013	0.1397	0.0103	0.0032	0.0027	8e-04	4e-04	0.0351	0.0258	0.0257	0.0677	0.0168	0.084	8e-04
1	rs4916242	172059997	0.97	0.212405230483542	0.88	0.251609301083599	0.0345916623729303	0.46612133112508	0.0296	0.0232	0.0173	0.0022	0.1453	0.0046	0.0032	0.0678	9e-04	0.1092	0.1621	0.0163	0.0013	0.1398	0.0104	0.0032	0.0027	8e-04	4e-04	0.035	0.0258	0.0257	0.0677	0.0169	0.084	8e-04
1	rs17350579	172066592	0.97	0.212405230483542	0.88	0.251609301083599	0.0351686225643548	0.468410690243539	0.0296	0.0232	0.0173	0.0022	0.1454	0.0046	0.0032	0.0679	0.001	0.1092	0.162	0.0162	0.0013	0.1398	0.0104	0.0032	0.0027	8e-04	4e-04	0.0349	0.0258	0.0257	0.0677	0.0169	0.0839	8e-04
1	rs76156466	172066691	0.97	0.212405230483542	0.88	0.251609301083599	0.0369262539751678	0.461954177620419	0.0296	0.0232	0.0173	0.0022	0.1454	0.0046	0.0032	0.0679	0.001	0.1092	0.162	0.0162	0.0013	0.1398	0.0104	0.0032	0.0027	8e-04	5e-04	0.0349	0.0258	0.0258	0.0677	0.0169	0.0839	7e-04
1	rs114976413	172075950	0.97	0.212405230483542	0.88	0.251609301083599	0.0361713309392097	0.458332725394307	0.0296	0.0233	0.0173	0.0022	0.1454	0.0046	0.0032	0.0682	9e-04	0.1092	0.1619	0.0162	0.0013	0.1399	0.0104	0.0032	0.0027	8e-04	5e-04	0.0349	0.0259	0.0257	0.0676	0.017	0.084	7e-04
1	rs17346473	172083093	0.97	0.212405230483542	0.88	0.251609301083599	0.035001262626314	0.454852491477567	0.0296	0.0233	0.0173	0.0022	0.1455	0.0046	0.0032	0.0684	9e-04	0.1092	0.1618	0.0163	0.0013	0.1398	0.0104	0.0032	0.0026	8e-04	5e-04	0.0348	0.0259	0.0256	0.0676	0.017	0.084	8e-04
1	rs10158753	172087026	0.97	0.212405230483542	0.88	0.251609301083599	0.0364217711583869	0.467871754230935	0.0296	0.0234	0.0173	0.0022	0.1455	0.0046	0.0032	0.0685	8e-04	0.1091	0.1617	0.0163	0.0013	0.1401	0.0103	0.0033	0.0026	8e-04	5e-04	0.0348	0.0259	0.0255	0.0675	0.017	0.0839	7e-04
1	rs11584664	172103031	0.98	0.188103243221556	0.88	0.251609301083599	0.043034649128428	0.442594329773925	0.0296	0.0234	0.0175	0.0022	0.1456	0.0047	0.0035	0.0681	8e-04	0.109	0.1616	0.0162	0.0012	0.1408	0.0103	0.0034	0.0026	8e-04	5e-04	0.0341	0.0259	0.0256	0.0673	0.0172	0.0838	7e-04
1	rs2761190	172103191	0.98	0.188103243221556	0.88	0.251609301083599	0.0446861400040295	0.43649873326301	0.0296	0.0234	0.0175	0.0022	0.1456	0.0047	0.0035	0.0681	8e-04	0.109	0.1615	0.0163	0.0012	0.141	0.0103	0.0034	0.0026	8e-04	5e-04	0.0341	0.0259	0.0255	0.0672	0.0171	0.0837	7e-04
1	rs12047492	172110765	0.98	0.188103243221556	0.88	0.251609301083599	0.0475759169385664	0.43068936038078	0.0296	0.0234	0.0175	0.0023	0.1457	0.0047	0.0036	0.068	8e-04	0.109	0.1614	0.0163	0.0012	0.1411	0.0102	0.0034	0.0026	8e-04	4e-04	0.034	0.0259	0.0255	0.0672	0.0172	0.0837	7e-04
1	rs12120556	172115154	0.98	0.188103243221556	0.88	0.251609301083599	0.0516054060659365	0.426214639476211	0.0296	0.0234	0.0175	0.0023	0.1456	0.0047	0.0038	0.068	8e-04	0.109	0.1615	0.0162	0.0012	0.1411	0.0102	0.0034	0.0026	6e-04	4e-04	0.034	0.0259	0.0255	0.0672	0.0172	0.0836	7e-04
1	rs12141278	172116798	0.98	0.188103243221556	0.88	0.251609301083599	0.0508547902242742	0.424507045221054	0.0296	0.0234	0.0175	0.0023	0.1456	0.0047	0.0038	0.068	8e-04	0.109	0.1614	0.0163	0.0012	0.141	0.0103	0.0035	0.0026	6e-04	4e-04	0.034	0.0259	0.0255	0.0672	0.0172	0.0836	7e-04
1	rs74330390	172147572	0.97	0.212405230483542	0.88	0.251609301083599	0.0694245301287284	0.448312653595519	0.0294	0.0234	0.0176	0.0025	0.1462	0.0051	0.0039	0.0677	0.001	0.1092	0.1607	0.0162	0.0013	0.1416	0.0102	0.0036	0.0028	6e-04	5e-04	0.0349	0.0255	0.0253	0.0668	0.0169	0.0825	7e-04
1	rs72721151	172147913	0.97	0.212405230483542	0.88	0.251609301083599	0.0694245301287284	0.448312653595519	0.0294	0.0234	0.0176	0.0025	0.1462	0.0051	0.0039	0.0677	0.001	0.1092	0.1607	0.0162	0.0013	0.1416	0.0102	0.0037	0.0028	6e-04	5e-04	0.0349	0.0255	0.0253	0.0668	0.0169	0.0825	7e-04
1	rs10489297	172149515	0.97	0.212405230483542	0.88	0.251609301083599	0.0689360414808489	0.446315678592616	0.0294	0.0234	0.0176	0.0025	0.1461	0.0051	0.0039	0.0677	0.001	0.1092	0.1607	0.0162	0.0013	0.1415	0.0102	0.0037	0.0028	6e-04	5e-04	0.0349	0.0255	0.0254	0.0668	0.0169	0.0825	7e-04
1	rs4141906	172154612	0.97	0.212405230483542	0.88	0.251609301083599	0.0713387189995684	0.452180149977879	0.0294	0.0234	0.0176	0.0026	0.1461	0.0051	0.004	0.0677	0.0011	0.1092	0.1606	0.0161	0.0013	0.1416	0.0102	0.0037	0.0028	6e-04	5e-04	0.0349	0.0255	0.0254	0.0668	0.0169	0.0824	7e-04
1	rs553384	172164506	0.97	0.212405230483542	0.87	0.283849475516541	0.073965127917971	0.457127239519152	0.0294	0.0234	0.0176	0.0026	0.1459	0.0052	0.004	0.0676	0.0011	0.1094	0.1605	0.0161	0.0013	0.1417	0.0102	0.0037	0.0029	6e-04	5e-04	0.0349	0.0255	0.0254	0.0668	0.0169	0.0823	7e-04
1	rs59760198	172167002	0.97	0.212405230483542	0.87	0.283849475516541	0.0717131275081981	0.456591736073712	0.0294	0.0234	0.0176	0.0026	0.146	0.0052	0.004	0.0677	0.001	0.1094	0.1605	0.0161	0.0013	0.1418	0.0102	0.0038	0.0029	6e-04	5e-04	0.0349	0.0255	0.0254	0.0668	0.0168	0.0823	7e-04
1	rs572802	172170918	0.97	0.212405230483542	0.87	0.283849475516541	0.0718799403229598	0.459941336339199	0.0294	0.0233	0.0176	0.0026	0.146	0.0053	0.0041	0.0677	9e-04	0.1094	0.1605	0.0161	0.0013	0.142	0.0102	0.0038	0.0029	6e-04	5e-04	0.0349	0.0255	0.0254	0.0668	0.0168	0.0822	6e-04
1	rs7520165	172177789	0.97	0.212405230483542	0.87	0.283849475516541	0.0796934510230949	0.472727988415191	0.0295	0.0233	0.0176	0.0026	0.1458	0.0053	0.0041	0.0677	9e-04	0.1094	0.1604	0.0161	0.0013	0.142	0.0102	0.0038	0.0029	6e-04	5e-04	0.035	0.0255	0.0254	0.0668	0.0168	0.0821	6e-04
1	rs648889	172187819	0.97	0.212405230483542	0.87	0.283849475516541	0.101336188013685	0.521987741328566	0.0295	0.024	0.0178	0.003	0.1464	0.0057	0.0046	0.067	0.001	0.1085	0.1582	0.0157	0.0013	0.142	0.0101	0.0042	0.003	6e-04	6e-04	0.0358	0.0256	0.0254	0.0665	0.0169	0.0817	8e-04
1	rs650169	172188062	0.97	0.212405230483542	0.87	0.283849475516541	0.125843981931913	0.537003495501312	0.0294	0.0241	0.0178	0.0031	0.1466	0.0059	0.0046	0.0669	0.0011	0.1084	0.1578	0.0155	0.001	0.1422	0.0102	0.0043	0.0031	6e-04	7e-04	0.0361	0.0257	0.0254	0.0662	0.0169	0.0816	8e-04
1	rs764322	172188072	0.97	0.212405230483542	0.87	0.283849475516541	0.126855499061475	0.536584961050928	0.0294	0.0241	0.0178	0.0031	0.1466	0.0059	0.0046	0.0669	0.0011	0.1084	0.1578	0.0155	0.001	0.1422	0.0102	0.0043	0.0031	6e-04	7e-04	0.0361	0.0257	0.0254	0.0662	0.0169	0.0816	8e-04
1	rs74888020	172189222	0.97	0.212405230483542	0.87	0.283849475516541	0.1380561175095	0.542871462315135	0.0295	0.0243	0.018	0.0032	0.1476	0.0059	0.0048	0.0672	0.0011	0.1084	0.156	0.0151	9e-04	0.1426	0.0107	0.0044	0.0032	6e-04	7e-04	0.0368	0.0254	0.0252	0.0652	0.0171	0.081	9e-04
1	rs678962	172189889	0.97	0.212405230483542	0.87	0.283849475516541	0.135683260340486	0.545671271727352	0.0295	0.0243	0.018	0.0032	0.1477	0.0059	0.0048	0.0672	0.0011	0.1083	0.1559	0.0151	9e-04	0.1427	0.0108	0.0044	0.0032	6e-04	7e-04	0.0369	0.0254	0.0252	0.0651	0.0171	0.0809	9e-04
1	rs78941801	172197006	0.97	0.212405230483542	0.87	0.283849475516541	0.142940078581526	0.545111025174999	0.0295	0.0246	0.0181	0.0032	0.1474	0.0059	0.0048	0.0677	0.0011	0.1085	0.155	0.015	0.001	0.1429	0.0109	0.0044	0.0032	6e-04	7e-04	0.0372	0.0254	0.0252	0.0643	0.0172	0.0812	9e-04
1	rs479336	172199573	0.97	0.212405230483542	0.87	0.283849475516541	0.141279588520587	0.546652044996959	0.0295	0.0246	0.0181	0.0032	0.1474	0.0059	0.0048	0.0677	0.0011	0.1085	0.155	0.015	0.001	0.1429	0.0109	0.0044	0.0032	6e-04	7e-04	0.0372	0.0254	0.0252	0.0643	0.0172	0.0812	9e-04
1	rs12402966	172203894	0.97	0.212405230483542	0.87	0.283849475516541	0.149500497769314	0.575990342610312	0.0295	0.0246	0.0181	0.0032	0.1474	0.0059	0.0049	0.0678	0.0011	0.1088	0.1549	0.0149	9e-04	0.143	0.0107	0.0045	0.0033	6e-04	7e-04	0.0372	0.0254	0.0251	0.0642	0.0171	0.0812	9e-04
1	rs80006548	172205325	0.97	0.212405230483542	0.87	0.283849475516541	0.149566328398968	0.576274246854204	0.0295	0.0246	0.0181	0.0032	0.1474	0.0059	0.0049	0.0678	0.0011	0.1088	0.1549	0.0149	9e-04	0.143	0.0107	0.0045	0.0033	6e-04	7e-04	0.0372	0.0254	0.0251	0.0642	0.0171	0.0812	9e-04
1	rs16844126	172214187	0.97	0.212405230483542	0.87	0.283849475516541	0.154821290468315	0.593226962376252	0.0296	0.0246	0.0181	0.0032	0.1474	0.006	0.0049	0.0678	0.0011	0.1088	0.1548	0.0148	9e-04	0.1428	0.0106	0.0045	0.0033	7e-04	6e-04	0.0373	0.0254	0.0251	0.0643	0.0171	0.0811	9e-04
1	rs74894532	172214398	0.97	0.212405230483542	0.87	0.283849475516541	0.155460449307138	0.595372209654372	0.0296	0.0246	0.0181	0.0032	0.1474	0.006	0.0049	0.0678	0.0011	0.1088	0.1548	0.0148	9e-04	0.1429	0.0106	0.0045	0.0033	7e-04	6e-04	0.0373	0.0254	0.0251	0.0643	0.0171	0.0811	9e-04
1	rs77001779	172229468	0.97	0.212405230483542	0.87	0.283849475516541	0.160080857280547	0.605407720328788	0.0298	0.0247	0.0181	0.0032	0.1476	0.006	0.0049	0.0678	0.0011	0.1087	0.1546	0.0148	9e-04	0.1429	0.0107	0.0045	0.0033	7e-04	7e-04	0.0373	0.0254	0.025	0.0643	0.0171	0.081	9e-04
1	rs75222977	172235394	0.97	0.212405230483542	0.87	0.283849475516541	0.160115125881945	0.604976809046105	0.0298	0.0247	0.0181	0.0032	0.1476	0.006	0.0049	0.0678	0.0011	0.1087	0.1546	0.0148	9e-04	0.1429	0.0107	0.0045	0.0033	7e-04	7e-04	0.0373	0.0254	0.025	0.0643	0.0171	0.081	9e-04
1	rs2586411	172267609	0.97	0.212405230483542	0.87	0.283849475516541	0.176626011600055	0.658365309135159	0.0302	0.0249	0.0181	0.0033	0.1479	0.0061	0.005	0.0677	0.0011	0.1084	0.154	0.0147	9e-04	0.1429	0.0108	0.0046	0.0034	7e-04	7e-04	0.0376	0.0253	0.0247	0.0641	0.0169	0.0809	9e-04
1	rs34870740	172277925	0.97	0.212405230483542	0.87	0.283849475516541	0.178591922364072	0.662470040749054	0.0302	0.0249	0.0181	0.0033	0.1479	0.0061	0.005	0.0676	0.0011	0.1084	0.1539	0.0147	9e-04	0.1429	0.0108	0.0046	0.0034	7e-04	7e-04	0.0376	0.0253	0.0247	0.0641	0.0169	0.0809	9e-04
1	rs2586419	172289921	0.97	0.212405230483542	0.87	0.283849475516541	0.180754251014494	0.668050087264565	0.0302	0.0249	0.0181	0.0033	0.1479	0.0061	0.005	0.0676	0.0011	0.1084	0.1539	0.0147	9e-04	0.1429	0.0109	0.0046	0.0034	7e-04	7e-04	0.0376	0.0253	0.0247	0.064	0.0169	0.0809	9e-04
1	rs74962572	172291684	0.97	0.212405230483542	0.87	0.283849475516541	0.188346578506396	0.6599771832724	0.0304	0.0248	0.0184	0.0033	0.1481	0.0062	0.005	0.0676	0.0011	0.1084	0.1537	0.0145	9e-04	0.143	0.0109	0.0047	0.0034	7e-04	7e-04	0.0377	0.0252	0.0247	0.0638	0.0169	0.0808	9e-04
1	rs75481731	172294075	0.97	0.212405230483542	0.87	0.283849475516541	0.19851617958375	0.663643895885143	0.0307	0.0246	0.0187	0.0034	0.1482	0.0062	0.0051	0.0675	0.0011	0.1082	0.1534	0.0142	0.001	0.1432	0.0111	0.0047	0.0035	7e-04	7e-04	0.0378	0.0251	0.0247	0.0635	0.0168	0.0806	9e-04
1	rs74546237	172296432	0.97	0.212405230483542	0.87	0.283849475516541	0.210753046589328	0.678504512300848	0.0309	0.0246	0.0189	0.0034	0.1482	0.0063	0.0052	0.0675	0.0011	0.108	0.153	0.0141	0.001	0.1434	0.0112	0.0048	0.0035	7e-04	7e-04	0.0379	0.0251	0.0246	0.0633	0.0167	0.0805	9e-04
1	rs911713	172302544	0.96	0.238871757466757	0.87	0.283849475516541	0.300666259704393	0.909247535966463	0.0329	0.0246	0.0204	0.0039	0.1477	0.0067	0.0059	0.0687	0.0012	0.106	0.1483	0.0138	0.0015	0.1446	0.0123	0.0058	0.0042	9e-04	9e-04	0.0387	0.0248	0.0232	0.0617	0.016	0.0797	0.0011
1	rs12081260	172305470	0.96	0.238871757466757	0.87	0.283849475516541	0.339756317930118	1.02207209309627	0.0337	0.0245	0.0207	0.0041	0.1485	0.0068	0.0061	0.069	0.0011	0.1041	0.1468	0.0135	0.0017	0.1446	0.0127	0.0062	0.0043	9e-04	9e-04	0.0387	0.0244	0.0228	0.063	0.0157	0.0796	0.0011
1	rs9425291	172312769	0.96	0.238871757466757	0.87	0.283849475516541	0.354685812227297	1.03703720996609	0.0338	0.0245	0.0208	0.0041	0.1485	0.0069	0.0061	0.0689	0.0011	0.1037	0.1472	0.0135	0.0017	0.1446	0.0127	0.0062	0.0044	9e-04	0.001	0.0387	0.0244	0.0227	0.0631	0.0157	0.0794	0.0011
1	rs74534302	172326528	0.96	0.238871757466757	0.87	0.283849475516541	0.364966442159159	1.05333616427478	0.0338	0.0245	0.0209	0.0041	0.1486	0.007	0.0062	0.0689	0.0011	0.1036	0.147	0.0135	0.0017	0.1445	0.0126	0.0063	0.0044	9e-04	0.001	0.0387	0.0243	0.0226	0.0632	0.0156	0.0795	0.0011
1	rs7518039	172342330	0.95	0.267590046340022	0.87	0.283849475516541	0.387311281858398	1.07876647028307	0.0339	0.0244	0.0213	0.0041	0.1488	0.0071	0.0062	0.0689	0.0011	0.1033	0.1465	0.0136	0.0018	0.1444	0.0124	0.0064	0.0044	9e-04	0.001	0.0387	0.0243	0.0224	0.0634	0.0155	0.0797	0.0011
1	rs1011731	172346548	0.95	0.267590046340022	0.87	0.283849475516541	0.397946794025112	1.07649420088188	0.0338	0.0244	0.0213	0.0041	0.1488	0.0071	0.0062	0.0689	0.0011	0.1033	0.1465	0.0136	0.0018	0.1444	0.0124	0.0064	0.0043	9e-04	0.001	0.0387	0.0242	0.0224	0.0635	0.0155	0.0797	0.0011
1	rs17369123	172355841	0.96	0.238871757466757	0.87	0.283849475516541	0.397496052946158	1.08266386351007	0.0339	0.0244	0.0213	0.0041	0.1489	0.0071	0.0062	0.0689	0.0011	0.1034	0.1466	0.0136	0.0018	0.1443	0.0124	0.0064	0.0043	9e-04	0.001	0.0387	0.0242	0.0223	0.0634	0.0155	0.0799	0.0011
1	rs2213731	172359815	0.96	0.238871757466757	0.87	0.283849475516541	0.39727077884879	1.08250141991997	0.0339	0.0244	0.0213	0.0041	0.1489	0.0071	0.0062	0.0689	0.0011	0.1034	0.1465	0.0136	0.0018	0.1442	0.0124	0.0064	0.0043	9e-04	0.001	0.0387	0.0242	0.0223	0.0634	0.0155	0.0799	0.0011
1	rs9286854	172366806	0.95	0.267590046340022	0.87	0.283849475516541	0.420520797303645	1.11426277795746	0.034	0.0245	0.0214	0.0042	0.1489	0.0072	0.0062	0.0692	0.0011	0.1033	0.1461	0.0135	0.0018	0.1442	0.0124	0.0065	0.0044	9e-04	0.001	0.039	0.0242	0.0222	0.0628	0.0154	0.0802	0.0011
1	rs80252177	172382010	0.95	0.267590046340022	0.87	0.283849475516541	0.451963012881452	1.11507939087063	0.0339	0.0245	0.0217	0.0042	0.1489	0.0073	0.0063	0.0688	0.0011	0.1031	0.1455	0.0135	0.0018	0.1445	0.0124	0.0066	0.0045	9e-04	0.0011	0.0391	0.0241	0.0222	0.0631	0.0154	0.0802	0.001
1	rs76132974	172394174	0.95	0.267590046340022	0.87	0.283849475516541	0.460164526088845	1.11687632541753	0.0339	0.0245	0.0217	0.0042	0.1489	0.0073	0.0063	0.0688	0.0011	0.1031	0.1454	0.0135	0.0018	0.1445	0.0124	0.0066	0.0045	9e-04	0.0011	0.0391	0.0241	0.0222	0.0631	0.0154	0.0802	0.001
1	rs6660051	172394201	0.95	0.267590046340022	0.87	0.283849475516541	0.45919589451922	1.11818351995976	0.0339	0.0244	0.0217	0.0042	0.1489	0.0073	0.0063	0.0688	0.0011	0.1032	0.1454	0.0135	0.0018	0.1445	0.0124	0.0066	0.0045	9e-04	0.0011	0.0391	0.0242	0.0222	0.0631	0.0154	0.0802	0.001
1	rs10752957	172408271	0.95	0.267590046340022	0.87	0.283849475516541	0.491497347074681	1.11001816313969	0.0339	0.0241	0.0218	0.0043	0.1487	0.0073	0.0063	0.0688	0.001	0.1029	0.1453	0.0135	0.0018	0.1447	0.0124	0.0066	0.0045	9e-04	0.0011	0.0399	0.0241	0.022	0.0633	0.0154	0.0802	0.001
1	rs1063412	172410967	0.95	0.267590046340022	0.87	0.283849475516541	0.492999398647009	1.10757070258496	0.0339	0.0241	0.0218	0.0043	0.1489	0.0073	0.0063	0.0688	0.0011	0.1029	0.1452	0.0135	0.0018	0.1448	0.0124	0.0066	0.0045	9e-04	0.0011	0.0399	0.0241	0.022	0.0632	0.0154	0.0802	0.001
1	rs74126218	172414444	0.95	0.267590046340022	0.87	0.283849475516541	0.48806348566707	1.10936540984296	0.0339	0.0241	0.0218	0.0043	0.1489	0.0073	0.0063	0.0688	0.0011	0.1029	0.1452	0.0135	0.0018	0.1448	0.0124	0.0066	0.0045	9e-04	0.0011	0.0399	0.0241	0.022	0.0633	0.0154	0.0802	0.001
1	rs116295773	172416969	0.95	0.267590046340022	0.87	0.283849475516541	0.498022180834077	1.10691821437513	0.0338	0.0241	0.0218	0.0043	0.1492	0.0073	0.0063	0.0688	0.0011	0.1029	0.1448	0.0133	0.0018	0.1448	0.0125	0.0066	0.0045	9e-04	0.0011	0.0399	0.0239	0.022	0.0634	0.0155	0.0802	0.001
1	rs16844498	172431333	0.95	0.267590046340022	0.87	0.283849475516541	0.514578909126798	1.13569402797124	0.0336	0.0242	0.0218	0.0043	0.1498	0.0073	0.0064	0.0687	0.0012	0.1032	0.1431	0.0131	0.0019	0.1447	0.0127	0.0067	0.0045	9e-04	0.0012	0.0399	0.0236	0.0219	0.064	0.0156	0.0803	0.001
1	rs41310899	172431386	0.95	0.267590046340022	0.86	0.318862054747229	0.531329151304374	1.13995638746612	0.0336	0.0242	0.0218	0.0044	0.1499	0.0073	0.0064	0.0687	0.0012	0.1032	0.1433	0.013	0.0019	0.1447	0.0126	0.0067	0.0045	9e-04	0.0012	0.0399	0.0236	0.0219	0.064	0.0156	0.0803	9e-04
1	rs12134818	172431435	0.95	0.267590046340022	0.85	0.356744695657816	0.531394067634593	1.13995638746612	0.0336	0.0242	0.0218	0.0044	0.1499	0.0073	0.0064	0.0687	0.0012	0.1032	0.1433	0.013	0.0019	0.1447	0.0126	0.0067	0.0045	9e-04	0.0012	0.0399	0.0236	0.0219	0.064	0.0156	0.0803	9e-04
1	rs1129942	172437592	0.95	0.267590046340022	0.85	0.356744695657816	0.533083212296874	1.14635535270572	0.0337	0.0242	0.0218	0.0044	0.1499	0.0073	0.0064	0.0687	0.0012	0.1032	0.1432	0.013	0.0019	0.1447	0.0126	0.0067	0.0045	9e-04	0.0012	0.0399	0.0236	0.0219	0.064	0.0156	0.0803	0.001
1	rs72725279	172439399	0.95	0.267590046340022	0.85	0.356744695657816	0.530745073639041	1.14750457152175	0.0337	0.0242	0.0218	0.0044	0.1499	0.0073	0.0064	0.0687	0.0012	0.1032	0.1432	0.013	0.0019	0.1447	0.0127	0.0067	0.0045	9e-04	0.0011	0.0399	0.0236	0.0219	0.064	0.0156	0.0803	0.001
1	rs1894634	172440199	0.95	0.267590046340022	0.85	0.356744695657816	0.532563204748545	1.14569874988585	0.0337	0.0243	0.0218	0.0044	0.1499	0.0073	0.0064	0.0687	0.0012	0.1032	0.1432	0.013	0.0019	0.1447	0.0127	0.0067	0.0045	9e-04	0.0011	0.0399	0.0236	0.0219	0.064	0.0156	0.0803	0.001
1	rs2032528	172452087	0.95	0.267590046340022	0.84	0.397589870063919	0.52543752851548	1.15506175414995	0.0336	0.0244	0.0218	0.0044	0.1499	0.0074	0.0065	0.0686	0.0012	0.1039	0.142	0.0129	0.0019	0.1446	0.0128	0.0068	0.0046	9e-04	0.0011	0.0398	0.0234	0.0221	0.0641	0.0156	0.0805	0.001
1	rs16844588	172453801	0.95	0.267590046340022	0.84	0.397589870063919	0.510749810482187	1.15769243671641	0.0335	0.0243	0.0218	0.0044	0.15	0.0074	0.0065	0.0685	0.0012	0.104	0.1419	0.0129	0.0019	0.1445	0.0128	0.0068	0.0046	9e-04	0.0011	0.0397	0.0234	0.0222	0.0641	0.0157	0.0805	9e-04
1	rs985320	172456372	0.95	0.267590046340022	0.84	0.397589870063919	0.477523341538359	1.02383999740364	0.0333	0.0242	0.022	0.0045	0.1524	0.0074	0.0065	0.0679	0.0012	0.1045	0.1406	0.0134	0.0018	0.1437	0.013	0.0071	0.0046	0.001	0.0011	0.0399	0.0229	0.0226	0.0623	0.0159	0.0806	9e-04
1	rs2157449	172458743	0.95	0.267590046340022	0.84	0.397589870063919	0.467583119653047	0.985880487293919	0.0331	0.0241	0.0222	0.0046	0.1531	0.0075	0.0066	0.0679	0.0012	0.1046	0.1401	0.0135	0.0017	0.1435	0.0131	0.0071	0.0047	0.001	0.0011	0.04	0.0228	0.0226	0.0615	0.016	0.0807	0.001
1	rs16844620	172463933	0.95	0.267590046340022	0.84	0.397589870063919	0.401618592428029	0.945194608415154	0.033	0.024	0.0223	0.0046	0.1531	0.0075	0.0066	0.0679	0.0011	0.1044	0.1395	0.0138	0.0017	0.1426	0.0133	0.0072	0.0048	0.001	0.0012	0.04	0.0227	0.0226	0.0618	0.0162	0.0815	0.001
1	rs74124209	172465093	0.94	0.298643641979994	0.84	0.397589870063919	0.206284191376715	0.738976168861742	0.0318	0.0224	0.0221	0.0045	0.1545	0.007	0.0066	0.0684	0.0011	0.1062	0.1346	0.0152	0.0016	0.1385	0.0142	0.0071	0.0051	0.0022	0.0013	0.0397	0.0212	0.0224	0.0641	0.0165	0.0861	0.0011
1	rs74124210	172465214	0.94	0.298643641979994	0.84	0.397589870063919	0.201477850189514	0.735970595055926	0.0317	0.0223	0.0221	0.0045	0.1546	0.0069	0.0066	0.0684	0.0011	0.1063	0.1343	0.0153	0.0016	0.1382	0.0143	0.0071	0.0052	0.0023	0.0013	0.0397	0.021	0.0224	0.0643	0.0165	0.0864	0.0011
1	rs10911823	172465792	0.93	0.332112317682009	0.84	0.397589870063919	0.202339824920206	0.67157983398684	0.0311	0.0218	0.0222	0.0046	0.1552	0.0068	0.0066	0.0684	0.0011	0.1066	0.133	0.0157	0.0016	0.1369	0.0145	0.0071	0.0054	0.0029	0.0013	0.0396	0.0205	0.0224	0.0648	0.0165	0.0879	0.0011
1	rs12060122	172466509	0.93	0.332112317682009	0.84	0.397589870063919	0.212725162075744	0.682932946566079	0.0312	0.0217	0.0221	0.0046	0.1553	0.0067	0.0066	0.0684	0.0011	0.1067	0.1328	0.0158	0.0016	0.1369	0.0144	0.007	0.0053	0.0029	0.0012	0.0399	0.0203	0.0222	0.0649	0.0163	0.0884	0.0011
1	rs6702420	172467472	0.92	0.368072033098782	0.84	0.397589870063919	0.250914814982002	0.693439471781699	0.0312	0.0217	0.0221	0.0046	0.1555	0.0067	0.0066	0.0683	0.0011	0.1068	0.1324	0.0158	0.0015	0.1368	0.0144	0.0069	0.0053	0.003	0.0012	0.0401	0.0202	0.022	0.0649	0.0161	0.0893	0.0011
1	rs34080349	172467558	0.92	0.368072033098782	0.84	0.397589870063919	0.250384417135588	0.69462557120094	0.0312	0.0217	0.0221	0.0046	0.1555	0.0067	0.0066	0.0683	0.0011	0.1068	0.1324	0.0158	0.0015	0.1368	0.0145	0.0069	0.0053	0.003	0.0012	0.0401	0.0202	0.022	0.0649	0.0161	0.0893	0.0011
1	rs77025195	172481043	0.92	0.368072033098782	0.84	0.397589870063919	0.261923254887556	0.721581577076883	0.0312	0.0217	0.0222	0.0046	0.1555	0.0066	0.0067	0.0682	0.0011	0.1069	0.1325	0.0158	0.0015	0.1365	0.0144	0.007	0.0053	0.003	0.0012	0.0401	0.0202	0.0219	0.0649	0.016	0.0896	0.0011
1	rs2422144	172487109	0.92	0.368072033098782	0.84	0.397589870063919	0.281030200722289	0.744694152320757	0.0312	0.0216	0.0222	0.0046	0.1556	0.0066	0.0067	0.0682	0.0011	0.107	0.1326	0.0158	0.0015	0.1364	0.0143	0.007	0.0053	0.003	0.0012	0.0401	0.0201	0.0218	0.0649	0.016	0.0898	0.0011
1	rs116242883	172500683	0.92	0.368072033098782	0.84	0.397589870063919	0.28903833115018	0.757065665706548	0.0312	0.0216	0.0222	0.0046	0.1557	0.0066	0.0068	0.0682	0.0011	0.107	0.1326	0.0159	0.0015	0.1363	0.0143	0.007	0.0053	0.003	0.0012	0.0401	0.0201	0.0218	0.0648	0.0159	0.0899	0.0011
1	rs115353976	172500722	0.92	0.368072033098782	0.83	0.441484906400802	0.289086074996944	0.756914526442302	0.0312	0.0216	0.0222	0.0046	0.1557	0.0066	0.0068	0.0682	0.0011	0.107	0.1326	0.0159	0.0015	0.1363	0.0143	0.007	0.0053	0.003	0.0012	0.0401	0.0201	0.0218	0.0648	0.0159	0.0899	0.0011
1	rs2239816	172501643	0.92	0.368072033098782	0.83	0.441484906400802	0.289898364908716	0.756763393740036	0.0312	0.0216	0.0222	0.0046	0.1557	0.0066	0.0068	0.0682	0.0011	0.107	0.1326	0.0159	0.0015	0.1363	0.0143	0.007	0.0053	0.003	0.0012	0.0401	0.0201	0.0218	0.0648	0.0159	0.0899	0.0011
1	rs6424965	172505731	0.92	0.368072033098782	0.83	0.441484906400802	0.293111590801595	0.76190557925341	0.0313	0.0216	0.0222	0.0046	0.1556	0.0065	0.0068	0.0681	0.0011	0.107	0.1326	0.0159	0.0015	0.1363	0.0143	0.007	0.0053	0.003	0.0012	0.0401	0.02	0.0218	0.0649	0.0159	0.0898	0.0011
1	rs113346597	172507054	0.92	0.368072033098782	0.83	0.441484906400802	0.295908438813292	0.764782439519586	0.0313	0.0216	0.0222	0.0046	0.1556	0.0065	0.0068	0.0681	0.0011	0.107	0.1326	0.0159	0.0015	0.1363	0.0143	0.007	0.0053	0.003	0.0012	0.0401	0.02	0.0218	0.0649	0.0159	0.0898	0.0011
1	rs2472552	172527512	0.92	0.368072033098782	0.83	0.441484906400802	0.295183760287697	0.759484785321722	0.0313	0.0216	0.0222	0.0046	0.1556	0.0065	0.0068	0.0681	0.0011	0.107	0.1326	0.016	0.0015	0.1363	0.0143	0.007	0.0053	0.003	0.0012	0.0401	0.02	0.0218	0.0649	0.0159	0.0898	0.0011
1	rs78766901	172535250	0.92	0.368072033098782	0.83	0.441484906400802	0.292438609075241	0.756158928576399	0.0313	0.0216	0.0222	0.0046	0.1556	0.0065	0.0069	0.0681	0.0011	0.107	0.1326	0.016	0.0015	0.1363	0.0143	0.007	0.0053	0.0031	0.0012	0.0401	0.02	0.0219	0.0649	0.0159	0.0898	0.0011
1	rs79399170	172567893	0.92	0.368072033098782	0.83	0.441484906400802	0.291095119904598	0.755856735399758	0.0313	0.0215	0.0222	0.0046	0.1557	0.0065	0.0069	0.0681	0.0011	0.107	0.1326	0.016	0.0015	0.1362	0.0143	0.007	0.0053	0.0031	0.0012	0.0401	0.02	0.0219	0.0649	0.0159	0.0897	0.0011
1	rs34612888	172569446	0.92	0.368072033098782	0.83	0.441484906400802	0.291430682846299	0.755403494920093	0.0313	0.0215	0.0222	0.0046	0.1557	0.0065	0.0069	0.0681	0.0011	0.107	0.1326	0.016	0.0015	0.1362	0.0143	0.007	0.0053	0.0031	0.0012	0.0401	0.02	0.0219	0.0649	0.0159	0.0897	0.0011
1	rs78192166	172577441	0.92	0.368072033098782	0.83	0.441484906400802	0.289946184576678	0.755403494920093	0.0313	0.0215	0.0221	0.0046	0.1557	0.0065	0.0069	0.0681	0.0011	0.107	0.1327	0.016	0.0015	0.1362	0.0143	0.007	0.0053	0.0031	0.0012	0.0401	0.02	0.0219	0.0649	0.0159	0.0898	0.0011
1	rs72710417	172585466	0.92	0.368072033098782	0.83	0.441484906400802	0.289133823056639	0.755252427908079	0.0313	0.0215	0.0221	0.0046	0.1557	0.0065	0.0069	0.0681	0.0011	0.107	0.1327	0.016	0.0015	0.1362	0.0143	0.007	0.0053	0.0031	0.0012	0.04	0.02	0.0219	0.0649	0.0159	0.0898	0.0011
1	rs116350902	172599828	0.92	0.368072033098782	0.83	0.441484906400802	0.284048687035664	0.744543555420262	0.0313	0.0214	0.0221	0.0046	0.1557	0.0065	0.0069	0.0681	0.0011	0.107	0.1327	0.016	0.0015	0.1362	0.0143	0.007	0.0053	0.0031	0.0012	0.04	0.02	0.0219	0.0648	0.0159	0.0898	0.0011
1	rs12121051	172604884	0.92	0.368072033098782	0.83	0.441484906400802	0.277655092187807	0.728468484852876	0.0312	0.0213	0.0221	0.0047	0.1558	0.0065	0.0069	0.0682	0.0011	0.107	0.1327	0.0161	0.0015	0.1362	0.0143	0.007	0.0053	0.0031	0.0012	0.04	0.02	0.0219	0.0648	0.0159	0.0897	0.0011
1	rs79417128	172606068	0.92	0.368072033098782	0.83	0.441484906400802	0.277468228954964	0.729068029338685	0.0312	0.0213	0.0221	0.0047	0.1558	0.0065	0.0069	0.0682	0.0011	0.107	0.1327	0.0161	0.0015	0.1362	0.0143	0.007	0.0053	0.0031	0.0012	0.04	0.02	0.0219	0.0648	0.0159	0.0897	0.0011
1	rs4916190	172612387	0.92	0.368072033098782	0.83	0.441484906400802	0.25741718122805	0.723975380510241	0.0313	0.0213	0.0221	0.0046	0.1556	0.0065	0.0068	0.0684	0.0011	0.1071	0.1326	0.0165	0.0014	0.1357	0.0144	0.0069	0.0054	0.0032	0.0013	0.0399	0.02	0.0221	0.0651	0.0157	0.0895	0.0012
1	rs1041907	172616991	0.92	0.368072033098782	0.82	0.488512084344485	0.259349576830839	0.716799254285694	0.0313	0.0213	0.0221	0.0046	0.1555	0.0065	0.0068	0.0684	0.0011	0.1072	0.1325	0.0167	0.0013	0.1355	0.0145	0.0069	0.0054	0.0033	0.0013	0.0399	0.02	0.0221	0.0652	0.0156	0.0894	0.0012
1	rs35954549	172626606	0.92	0.368072033098782	0.82	0.488512084344485	0.242415454088565	0.681013155697473	0.0314	0.0213	0.0221	0.0046	0.1552	0.0065	0.0068	0.0683	0.0012	0.1071	0.132	0.0169	0.0015	0.1351	0.0146	0.0068	0.0055	0.0033	0.0014	0.0397	0.0197	0.0222	0.0658	0.0157	0.0897	0.0012
1	rs12720439	172628897	0.92	0.368072033098782	0.82	0.488512084344485	0.246557419523292	0.691957490108125	0.0314	0.0213	0.0221	0.0047	0.1548	0.0064	0.0068	0.0684	0.0013	0.107	0.1316	0.0171	0.0015	0.1346	0.0147	0.0067	0.0055	0.0034	0.0015	0.0396	0.0196	0.0223	0.0664	0.0158	0.09	0.0013
1	rs1492907	172642118	0.92	0.368072033098782	0.82	0.488512084344485	0.247214940328024	0.703833252178182	0.0314	0.0212	0.0221	0.0048	0.1546	0.0064	0.0069	0.0684	0.0014	0.107	0.1315	0.0174	0.0015	0.1331	0.0147	0.0066	0.0056	0.0035	0.0016	0.0394	0.0193	0.0224	0.0673	0.016	0.0903	0.0014
1	rs75603433	172645080	0.92	0.368072033098782	0.82	0.488512084344485	0.23424738462141	0.684410541875994	0.0314	0.0212	0.0221	0.0048	0.1546	0.0064	0.0069	0.0684	0.0014	0.107	0.1315	0.0174	0.0015	0.1331	0.0147	0.0066	0.0056	0.0035	0.0016	0.0393	0.0193	0.0224	0.0673	0.016	0.0903	0.0014
1	rs17279525	172648956	0.92	0.368072033098782	0.82	0.488512084344485	0.228831909039157	0.686480389306903	0.0315	0.0211	0.022	0.0047	0.1546	0.0064	0.0069	0.0682	0.0014	0.1068	0.1316	0.0176	0.0015	0.1325	0.015	0.0065	0.0056	0.0036	0.0016	0.0394	0.0192	0.0224	0.0676	0.0162	0.0903	0.0015
1	rs859655	172650450	0.91	0.406594937265203	0.82	0.488512084344485	0.226693767393121	0.658365309135159	0.0316	0.0209	0.022	0.0046	0.1545	0.0062	0.0068	0.0681	0.0015	0.1066	0.1318	0.0177	0.0015	0.132	0.0152	0.0064	0.0056	0.0038	0.0017	0.0394	0.0191	0.0225	0.0678	0.0165	0.0903	0.0016
1	rs704842	172650685	0.91	0.406594937265203	0.82	0.488512084344485	0.210472159917466	0.637639654549046	0.0315	0.0208	0.0219	0.0046	0.1545	0.0061	0.0068	0.0677	0.0015	0.1066	0.1322	0.0178	0.0015	0.1322	0.0152	0.0063	0.0056	0.0038	0.0018	0.0395	0.0189	0.0225	0.0675	0.0165	0.0905	0.0016
1	rs859651	172654824	0.91	0.406594937265203	0.82	0.488512084344485	0.187519156057907	0.409092702419253	0.031	0.0201	0.0216	0.0042	0.1542	0.0054	0.0062	0.0679	0.0015	0.1079	0.1326	0.0185	0.0014	0.1329	0.0157	0.0056	0.0051	0.0039	0.0017	0.0399	0.0184	0.0226	0.0685	0.0166	0.0912	0.0015
1	rs6425030	172666629	0.91	0.406594937265203	0.82	0.488512084344485	0.169702569035156	0.303597103150958	0.0316	0.0201	0.021	0.0035	0.1513	0.0045	0.0054	0.0675	0.0014	0.1117	0.1326	0.0192	0.0014	0.1336	0.0164	0.0048	0.0043	0.0039	0.0017	0.0402	0.0179	0.0225	0.0693	0.0167	0.0918	0.0015
1	rs859666	172666705	0.91	0.406594937265203	0.82	0.488512084344485	0.174024375228539	0.301808716284214	0.0316	0.0201	0.021	0.0035	0.1513	0.0044	0.0054	0.0675	0.0014	0.1117	0.1326	0.0192	0.0014	0.1336	0.0164	0.0048	0.0043	0.0039	0.0016	0.0402	0.0179	0.0225	0.0694	0.0167	0.0918	0.0015
1	rs78329887	172669633	0.91	0.406594937265203	0.82	0.488512084344485	0.150919644704605	0.285623388143333	0.0317	0.02	0.0209	0.0034	0.1511	0.0043	0.0053	0.0675	0.0013	0.1121	0.1327	0.0192	0.0013	0.1346	0.0165	0.0047	0.0041	0.0036	0.0015	0.0402	0.0178	0.0225	0.0695	0.0167	0.0916	0.0014
1	rs12118303	172675097	0.91	0.406594937265203	0.82	0.488512084344485	0.112446225131183	0.252057947031788	0.0318	0.0199	0.0208	0.0032	0.1511	0.0041	0.0051	0.0675	0.0013	0.1127	0.1331	0.0193	0.0014	0.135	0.0168	0.0045	0.0039	0.0033	0.0015	0.0402	0.0177	0.0224	0.0699	0.0167	0.0914	0.0014
1	rs72712233	172687915	0.91	0.406594937265203	0.82	0.488512084344485	0.0677648038761482	0.186667144568023	0.032	0.0195	0.0207	0.0029	0.151	0.0037	0.0046	0.0673	0.0011	0.1137	0.134	0.0196	0.0013	0.1354	0.017	0.0041	0.0036	0.0024	0.0014	0.04	0.0174	0.0225	0.071	0.0166	0.0917	0.0013
1	rs114533230	172689177	0.91	0.406594937265203	0.81	0.53874877155386	0.0672240394103963	0.185647165013415	0.032	0.0195	0.0207	0.0029	0.1509	0.0037	0.0046	0.0673	0.0011	0.1137	0.134	0.0197	0.0013	0.1354	0.017	0.004	0.0036	0.0024	0.0014	0.04	0.0174	0.0225	0.071	0.0166	0.0917	0.0013
1	rs78774563	172692796	0.91	0.406594937265203	0.81	0.53874877155386	0.0655008134841467	0.18118205421371	0.032	0.0194	0.0207	0.0029	0.1509	0.0036	0.0046	0.0673	0.0011	0.1138	0.1341	0.0197	0.0013	0.1354	0.0171	0.004	0.0035	0.0023	0.0014	0.04	0.0173	0.0225	0.0711	0.0166	0.0917	0.0013
1	rs859639	172710166	0.91	0.406594937265203	0.81	0.53874877155386	0.063344647764879	0.169295433701399	0.0321	0.0194	0.0207	0.0028	0.1509	0.0035	0.0045	0.0673	0.001	0.114	0.1343	0.0198	0.0013	0.1355	0.0171	0.0039	0.0034	0.0021	0.0014	0.0399	0.0172	0.0225	0.0715	0.0166	0.092	0.0013
1	rs113681974	172716049	0.91	0.406594937265203	0.81	0.53874877155386	0.0626936726124323	0.165755119893042	0.0321	0.0193	0.0207	0.0027	0.1509	0.0035	0.0045	0.0673	0.001	0.114	0.1343	0.0198	0.0013	0.1355	0.0172	0.0038	0.0034	0.002	0.0014	0.0399	0.0172	0.0225	0.0716	0.0166	0.0921	0.0013
1	rs12143438	172722939	0.91	0.406594937265203	0.81	0.53874877155386	0.0610293191003281	0.157597423766489	0.0321	0.0193	0.0206	0.0027	0.1509	0.0034	0.0044	0.0672	0.001	0.114	0.1343	0.0199	0.0013	0.1355	0.0172	0.0038	0.0033	0.002	0.0013	0.0399	0.0171	0.0226	0.0717	0.0165	0.0925	0.0012
1	rs859626	172729330	0.91	0.406594937265203	0.81	0.53874877155386	0.0631527245673196	0.15300179864157	0.0321	0.0192	0.0206	0.0026	0.151	0.0033	0.0044	0.0672	0.001	0.1139	0.1345	0.0199	0.0012	0.1357	0.0173	0.0037	0.0033	0.0019	0.0013	0.0398	0.0171	0.0226	0.0719	0.0165	0.0925	0.0012
1	rs74658601	172741908	0.91	0.406594937265203	0.81	0.53874877155386	0.0635562063833337	0.148078359229789	0.0321	0.0192	0.0207	0.0025	0.1509	0.0032	0.0042	0.067	0.001	0.1139	0.1347	0.0199	0.0012	0.136	0.0174	0.0036	0.0032	0.0018	0.0013	0.0397	0.0171	0.0225	0.0722	0.0165	0.0928	0.0011
1	rs72712256	172754248	0.91	0.406594937265203	0.81	0.53874877155386	0.0639613812037192	0.147890154095013	0.0321	0.0191	0.0207	0.0025	0.1509	0.0032	0.0042	0.067	0.001	0.1139	0.1347	0.02	0.0012	0.1361	0.0174	0.0036	0.0032	0.0018	0.0013	0.0397	0.0171	0.0225	0.0722	0.0165	0.0928	0.0011
1	rs76741562	172789682	0.91	0.406594937265203	0.81	0.53874877155386	0.0629803214871687	0.145357852045729	0.0321	0.0191	0.0207	0.0025	0.151	0.0032	0.0042	0.0669	0.001	0.1139	0.1348	0.02	0.0012	0.1362	0.0173	0.0036	0.0031	0.0018	0.0012	0.0396	0.017	0.0225	0.0723	0.0165	0.0928	0.0011
1	rs72714627	172792279	0.91	0.406594937265203	0.81	0.53874877155386	0.0632870305358414	0.144237467462872	0.0322	0.0191	0.0207	0.0025	0.151	0.0032	0.0041	0.0669	0.001	0.1139	0.1346	0.02	0.0012	0.1362	0.0174	0.0035	0.0031	0.0018	0.0012	0.0396	0.0171	0.0225	0.0724	0.0166	0.0928	0.0011
1	rs35646303	172802575	0.91	0.406594937265203	0.81	0.53874877155386	0.0587889151935494	0.134387839338093	0.0322	0.019	0.0209	0.0023	0.1511	0.0031	0.0038	0.0668	9e-04	0.114	0.135	0.0201	0.0012	0.1365	0.0176	0.0034	0.003	0.0018	0.0012	0.0394	0.017	0.0224	0.0727	0.0167	0.0927	0.001
1	rs11582085	172825896	0.91	0.406594937265203	0.81	0.53874877155386	0.0512041572301462	0.104191205313512	0.0324	0.0185	0.0214	0.0019	0.1509	0.0025	0.0025	0.0657	6e-04	0.1149	0.1383	0.0203	0.0015	0.1383	0.0186	0.0026	0.0024	0.0015	8e-04	0.0381	0.0168	0.0221	0.0736	0.0177	0.0912	7e-04
1	rs61828367	172826798	0.91	0.406594937265203	0.81	0.53874877155386	0.0506062268882377	0.104438906794529	0.0324	0.0184	0.0214	0.0019	0.151	0.0025	0.0025	0.0658	6e-04	0.1148	0.1383	0.0203	0.0015	0.1383	0.0186	0.0026	0.0024	0.0015	8e-04	0.0381	0.0168	0.0222	0.0736	0.0177	0.0912	7e-04
1	rs10912482	172828413	0.91	0.406594937265203	0.81	0.53874877155386	0.0506724302938522	0.103861291198418	0.0324	0.0184	0.0214	0.0019	0.151	0.0025	0.0025	0.0657	6e-04	0.1149	0.1383	0.0203	0.0015	0.1383	0.0186	0.0026	0.0024	0.0015	8e-04	0.0382	0.0168	0.0222	0.0736	0.0177	0.0912	7e-04
1	rs115662254	172832672	0.91	0.406594937265203	0.81	0.53874877155386	0.0515886453127538	0.10551490772154	0.0324	0.0185	0.0215	0.0018	0.1511	0.0025	0.0025	0.0657	6e-04	0.115	0.1382	0.0203	0.0015	0.1383	0.0185	0.0026	0.0024	0.0015	8e-04	0.0381	0.0168	0.0221	0.0736	0.0177	0.0909	7e-04
1	rs56204807	172845697	0.91	0.406594937265203	0.81	0.53874877155386	0.0557168305741581	0.115388302334708	0.0323	0.0188	0.0215	0.0018	0.151	0.0025	0.0026	0.0657	6e-04	0.1154	0.1382	0.0204	0.0015	0.1385	0.0183	0.0025	0.0023	0.0015	8e-04	0.0381	0.0169	0.0217	0.0736	0.0179	0.0906	7e-04
1	rs6665826	172851231	0.91	0.406594937265203	0.81	0.53874877155386	0.0561946150751137	0.118060459818435	0.0323	0.0188	0.0215	0.0018	0.151	0.0025	0.0027	0.0657	6e-04	0.1155	0.1382	0.0204	0.0015	0.1385	0.0184	0.0025	0.0023	0.0015	8e-04	0.0381	0.0169	0.0216	0.0736	0.0179	0.0905	8e-04
1	rs7517810	172853460	0.91	0.406594937265203	0.81	0.53874877155386	0.0564078374038403	0.114959484431824	0.0323	0.0188	0.0215	0.0018	0.1509	0.0025	0.0027	0.0657	6e-04	0.1155	0.1382	0.0204	0.0015	0.1385	0.0185	0.0025	0.0023	0.0015	8e-04	0.0381	0.0169	0.0216	0.0736	0.0179	0.0905	7e-04
1	rs9286879	172862234	0.91	0.406594937265203	0.81	0.53874877155386	0.0563367035052413	0.112229464650784	0.0323	0.0188	0.0215	0.0018	0.1509	0.0025	0.0027	0.0656	6e-04	0.1157	0.1381	0.0204	0.0015	0.1385	0.0185	0.0025	0.0023	0.0015	8e-04	0.0381	0.0169	0.0217	0.0736	0.0179	0.0905	8e-04
1	rs11801183	172862984	0.91	0.406594937265203	0.81	0.53874877155386	0.0564078374038403	0.111889973197969	0.0323	0.0188	0.0215	0.0018	0.1508	0.0025	0.0027	0.0656	6e-04	0.1156	0.1382	0.0204	0.0015	0.1385	0.0185	0.0025	0.0023	0.0015	8e-04	0.0381	0.0169	0.0216	0.0736	0.0179	0.0905	8e-04
1	rs116070574	172868564	0.91	0.406594937265203	0.81	0.53874877155386	0.058715798302275	0.114531273468107	0.0323	0.0188	0.0216	0.0018	0.1509	0.0025	0.0027	0.0656	6e-04	0.1156	0.1383	0.0203	0.0015	0.1385	0.0186	0.0025	0.0023	0.0015	8e-04	0.0381	0.0168	0.0216	0.0735	0.0179	0.0905	8e-04
1	rs113922700	172883727	0.91	0.406594937265203	0.81	0.53874877155386	0.0584239342255401	0.111042965294375	0.0324	0.0188	0.0217	0.0018	0.151	0.0025	0.0027	0.0655	7e-04	0.1156	0.1384	0.0202	0.0015	0.1384	0.0186	0.0025	0.0023	0.0015	8e-04	0.0381	0.0168	0.0216	0.0735	0.0179	0.0905	8e-04
1	rs4916288	172884872	0.91	0.406594937265203	0.81	0.53874877155386	0.0582965471291594	0.110535943064983	0.0324	0.0188	0.0217	0.0018	0.151	0.0025	0.0027	0.0655	7e-04	0.1156	0.1384	0.0202	0.0015	0.1384	0.0186	0.0025	0.0023	0.0015	8e-04	0.0381	0.0168	0.0216	0.0735	0.0179	0.0905	8e-04
1	rs61828388	172888806	0.91	0.406594937265203	0.81	0.53874877155386	0.0581148857128635	0.110620385079525	0.0324	0.0188	0.0217	0.0018	0.151	0.0025	0.0027	0.0655	7e-04	0.1155	0.1384	0.0202	0.0015	0.1383	0.0186	0.0025	0.0023	0.0015	8e-04	0.0381	0.0168	0.0216	0.0735	0.0179	0.0905	8e-04
1	rs12751388	172889384	0.91	0.406594937265203	0.81	0.53874877155386	0.0577888435266289	0.110704851781014	0.0324	0.0188	0.0217	0.0018	0.151	0.0025	0.0027	0.0655	7e-04	0.1155	0.1384	0.0202	0.0015	0.1383	0.0186	0.0025	0.0023	0.0015	8e-04	0.0381	0.0168	0.0216	0.0735	0.0179	0.0905	8e-04
1	rs12035082	172898377	0.91	0.406594937265203	0.81	0.53874877155386	0.057356014988971	0.111296809245489	0.0324	0.0188	0.0217	0.0018	0.151	0.0025	0.0027	0.0655	7e-04	0.1154	0.1384	0.0202	0.0015	0.1382	0.0186	0.0025	0.0023	0.0015	8e-04	0.0381	0.0168	0.0216	0.0735	0.018	0.0906	8e-04
1	rs57440247	172903008	0.91	0.406594937265203	0.8	0.592267592767429	0.0620471224114175	0.124002406190473	0.0324	0.0188	0.0216	0.0019	0.1509	0.0025	0.0027	0.0654	7e-04	0.1154	0.1384	0.0202	0.0015	0.1381	0.0186	0.0025	0.0023	0.0015	8e-04	0.0381	0.0168	0.0216	0.0735	0.018	0.0907	8e-04
1	rs74339030	172919972	0.91	0.406594937265203	0.79	0.649136622646432	0.0643682513106772	0.134387839338093	0.0323	0.0188	0.0216	0.0019	0.1509	0.0025	0.0027	0.0654	7e-04	0.1153	0.1384	0.0202	0.0015	0.138	0.0186	0.0025	0.0023	0.0015	8e-04	0.0381	0.0168	0.0216	0.0735	0.018	0.0907	8e-04
1	rs55961352	172929127	0.91	0.406594937265203	0.79	0.649136622646432	0.048534456363269	0.105017761869895	0.0322	0.0188	0.0214	0.002	0.1506	0.0025	0.0028	0.0656	7e-04	0.1149	0.1386	0.0205	0.0015	0.1376	0.0187	0.0025	0.0024	0.0015	8e-04	0.0382	0.0169	0.0217	0.0734	0.0183	0.0907	8e-04
1	rs116637993	172934339	0.91	0.406594937265203	0.79	0.649136622646432	0.027594304515422	0.0798664920361935	0.0318	0.0191	0.0207	0.0027	0.149	0.0026	0.0029	0.0662	9e-04	0.1131	0.1397	0.0213	0.0016	0.1363	0.0192	0.0026	0.0027	0.0017	8e-04	0.0382	0.0169	0.0219	0.0729	0.0194	0.0904	0.001
1	rs972100	172936636	0.91	0.406594937265203	0.78	0.709419594942363	0.0256339581602904	0.0875085750450613	0.0318	0.0193	0.0203	0.003	0.1487	0.0027	0.003	0.0668	0.001	0.1126	0.1399	0.0216	0.0017	0.1361	0.0193	0.0026	0.0026	0.0017	8e-04	0.0382	0.0169	0.0217	0.0722	0.0194	0.0909	0.0011
1	rs10912505	172936846	0.91	0.406594937265203	0.79	0.649136622646432	0.0260700182541446	0.0876627292794626	0.0318	0.0193	0.0203	0.003	0.1487	0.0027	0.003	0.0668	0.001	0.1126	0.1399	0.0216	0.0017	0.1361	0.0193	0.0026	0.0026	0.0017	8e-04	0.0382	0.0169	0.0217	0.0722	0.0194	0.0909	0.0011
1	rs10489272	172941713	0.91	0.406594937265203	0.78	0.709419594942363	0.0222562756592758	0.0841447710698921	0.0317	0.0194	0.0203	0.0031	0.1496	0.0027	0.0029	0.0664	0.001	0.112	0.1401	0.0217	0.0017	0.1359	0.0194	0.0026	0.0027	0.0017	8e-04	0.0382	0.0167	0.0217	0.0722	0.0194	0.0908	0.0011
1	rs6659338	172942820	0.91	0.406594937265203	0.78	0.709419594942363	0.0220332590959977	0.0830101650177702	0.0317	0.0194	0.0203	0.0031	0.1497	0.0027	0.0029	0.0664	0.001	0.112	0.1401	0.0217	0.0017	0.1359	0.0194	0.0026	0.0027	0.0017	8e-04	0.0382	0.0167	0.0217	0.0721	0.0195	0.0909	0.0011
1	rs79607951	172945328	0.91	0.406594937265203	0.79	0.649136622646432	0.0230783479872074	0.0758247429028631	0.0317	0.0194	0.0203	0.0032	0.15	0.0027	0.003	0.0659	0.0012	0.1117	0.14	0.0215	0.0015	0.1355	0.0197	0.0027	0.0028	0.0017	8e-04	0.038	0.0166	0.0218	0.0717	0.0196	0.092	0.0011
1	rs12033800	172949297	0.91	0.406594937265203	0.79	0.649136622646432	0.0255720912009296	0.0697490304013639	0.0317	0.0194	0.0202	0.0032	0.1502	0.0027	0.0031	0.0655	0.0013	0.1114	0.14	0.0214	0.0014	0.1352	0.0198	0.0027	0.0029	0.0016	8e-04	0.0378	0.0165	0.0219	0.0712	0.0197	0.093	0.0011
1	rs6688512	172960212	0.91	0.406594937265203	0.78	0.709419594942363	0.0261746157760439	0.0702414383832952	0.0317	0.0194	0.0203	0.0032	0.1503	0.0027	0.0031	0.0655	0.0013	0.1114	0.1399	0.0214	0.0014	0.1352	0.0198	0.0027	0.0029	0.0016	8e-04	0.0378	0.0165	0.0219	0.0712	0.0197	0.0931	0.0011
1	rs41514049	172962467	0.91	0.406594937265203	0.78	0.709419594942363	0.0282633652115392	0.0722254091778441	0.0317	0.0194	0.0203	0.0032	0.1504	0.0027	0.0031	0.0655	0.0013	0.1115	0.1399	0.0214	0.0014	0.1351	0.0198	0.0027	0.0029	0.0016	8e-04	0.0378	0.0165	0.0219	0.0712	0.0197	0.0932	0.0011
1	rs12132387	172963395	0.91	0.406594937265203	0.78	0.709419594942363	0.0281970518646796	0.0725820932031408	0.0317	0.0194	0.0203	0.0032	0.1504	0.0027	0.0031	0.0655	0.0013	0.1114	0.1399	0.0214	0.0014	0.1352	0.0198	0.0027	0.0029	0.0016	8e-04	0.0378	0.0165	0.0219	0.0712	0.0197	0.0932	0.0011
1	rs72716582	172968107	0.91	0.406594937265203	0.78	0.709419594942363	0.0285965883842951	0.0728679626828336	0.0317	0.0194	0.0202	0.0032	0.1504	0.0027	0.0031	0.0655	0.0013	0.1114	0.1399	0.0214	0.0014	0.1352	0.0198	0.0027	0.0029	0.0017	8e-04	0.0378	0.0165	0.0219	0.0711	0.0197	0.0932	0.0011
1	rs10798251	172988214	0.9	0.447749409690379	0.78	0.709419594942363	0.0442164224456538	0.0872775472308369	0.0321	0.0193	0.0202	0.0032	0.1505	0.0027	0.0032	0.0655	0.0015	0.1117	0.1405	0.0214	0.0015	0.135	0.02	0.0028	0.0029	0.0017	9e-04	0.0377	0.0149	0.0219	0.0707	0.0197	0.0932	0.0013
1	rs6425198	172995486	0.9	0.447749409690379	0.78	0.709419594942363	0.0398859867422977	0.0827839899811906	0.032	0.0193	0.0202	0.0033	0.1505	0.0027	0.0032	0.0653	0.0015	0.1117	0.1405	0.0214	0.0015	0.135	0.02	0.0028	0.0029	0.0017	9e-04	0.0377	0.015	0.0219	0.0707	0.0197	0.0932	0.0013
1	rs12127501	173013978	0.9	0.447749409690379	0.78	0.709419594942363	0.0306778848336918	0.0740880721507569	0.0318	0.0195	0.0205	0.0034	0.1505	0.0028	0.0033	0.0641	0.0015	0.1118	0.1404	0.0217	0.0016	0.1345	0.0205	0.0029	0.003	0.0017	9e-04	0.0374	0.0155	0.022	0.0704	0.0199	0.093	0.0014
1	rs2236876	173017486	0.9	0.447749409690379	0.78	0.709419594942363	0.0315538185762729	0.0738002367806995	0.0318	0.0195	0.0205	0.0034	0.1505	0.0028	0.0034	0.0641	0.0015	0.1118	0.1403	0.0218	0.0016	0.1344	0.0205	0.0029	0.003	0.0017	9e-04	0.0374	0.0155	0.022	0.0704	0.02	0.093	0.0014
1	rs6673681	173019182	0.9	0.447749409690379	0.78	0.709419594942363	0.0313748632889515	0.0738002367806995	0.0318	0.0195	0.0205	0.0034	0.1505	0.0028	0.0034	0.0641	0.0015	0.1118	0.1403	0.0218	0.0016	0.1344	0.0206	0.0029	0.003	0.0017	9e-04	0.0374	0.0156	0.022	0.0704	0.02	0.093	0.0014
1	rs35135173	173022733	0.9	0.447749409690379	0.78	0.709419594942363	0.0312559563676415	0.0761886257580679	0.0318	0.0195	0.0205	0.0034	0.1505	0.0028	0.0034	0.0641	0.0015	0.1118	0.1403	0.0218	0.0016	0.1343	0.0206	0.0029	0.003	0.0017	9e-04	0.0374	0.0156	0.022	0.0704	0.02	0.093	0.0014
1	rs76520075	173023198	0.9	0.447749409690379	0.78	0.709419594942363	0.0311373662736527	0.0759702103704324	0.0318	0.0195	0.0205	0.0034	0.1506	0.0028	0.0034	0.0641	0.0015	0.1119	0.1403	0.0218	0.0016	0.1342	0.0206	0.0029	0.003	0.0017	9e-04	0.0374	0.0156	0.022	0.0704	0.02	0.0931	0.0014
1	rs115299430	173029775	0.9	0.447749409690379	0.77	0.773176121721263	0.0300380330207854	0.0730826690391564	0.0318	0.0195	0.0205	0.0034	0.1505	0.0028	0.0034	0.064	0.0015	0.1118	0.1402	0.0218	0.0016	0.1341	0.0206	0.0029	0.003	0.0017	9e-04	0.0374	0.0156	0.022	0.0704	0.0201	0.0931	0.0014
1	rs2422270	173046064	0.9	0.447749409690379	0.77	0.773176121721263	0.0268191386215109	0.0684894613515642	0.0317	0.0196	0.0206	0.0034	0.1497	0.0028	0.0034	0.0636	0.0015	0.1114	0.14	0.022	0.0016	0.134	0.0209	0.003	0.0031	0.0017	0.001	0.0375	0.016	0.0221	0.0704	0.0203	0.0931	0.0015
1	rs1116616	173052953	0.9	0.447749409690379	0.77	0.773176121721263	0.0262795117343334	0.0684197657324233	0.0317	0.0196	0.0206	0.0034	0.1495	0.0029	0.0034	0.0635	0.0015	0.1114	0.1399	0.0221	0.0017	0.1339	0.021	0.003	0.0031	0.0017	0.001	0.0375	0.0162	0.0222	0.0703	0.0203	0.0931	0.0015
1	rs114944709	173061817	0.9	0.447749409690379	0.77	0.773176121721263	0.0251521809598896	0.0683500996985471	0.0317	0.0196	0.0207	0.0034	0.1493	0.0029	0.0035	0.0634	0.0015	0.1113	0.1398	0.0221	0.0017	0.1338	0.021	0.003	0.0031	0.0018	0.001	0.0375	0.0164	0.0222	0.0703	0.0204	0.0932	0.0015
1	rs72718930	173063270	0.9	0.447749409690379	0.77	0.773176121721263	0.0255927016758895	0.0684894613515642	0.0317	0.0196	0.0206	0.0034	0.1493	0.0029	0.0035	0.0634	0.0016	0.1113	0.1398	0.0221	0.0017	0.1338	0.021	0.003	0.0031	0.0018	0.001	0.0375	0.0165	0.0222	0.0703	0.0204	0.0932	0.0015
1	rs6425203	173064279	0.9	0.447749409690379	0.77	0.773176121721263	0.0260282627141175	0.0685591865461554	0.0317	0.0196	0.0206	0.0034	0.1493	0.0029	0.0035	0.0633	0.0016	0.1113	0.1398	0.0221	0.0017	0.1338	0.021	0.003	0.0031	0.0018	0.001	0.0375	0.0165	0.0221	0.0703	0.0204	0.0932	0.0015
1	rs12060864	173064777	0.9	0.447749409690379	0.77	0.773176121721263	0.0259657187513382	0.0651776141794021	0.0317	0.0196	0.0207	0.0035	0.1481	0.0029	0.0035	0.0633	0.0016	0.1114	0.1402	0.0221	0.0017	0.1338	0.0211	0.0031	0.0032	0.0018	0.001	0.0375	0.0165	0.0222	0.0703	0.0204	0.0933	0.0015
1	rs16845430	173070628	0.9	0.447749409690379	0.77	0.773176121721263	0.0272586299934465	0.059944021356408	0.0317	0.0196	0.0208	0.0036	0.1477	0.003	0.0036	0.0635	0.0016	0.1113	0.1401	0.0222	0.0017	0.1335	0.0213	0.0031	0.0032	0.0018	0.001	0.0374	0.0164	0.0222	0.0701	0.0207	0.0934	0.0015
1	rs114298675	173079915	0.9	0.447749409690379	0.77	0.773176121721263	0.02647963773952	0.0588934940657599	0.0317	0.0196	0.0208	0.0037	0.1476	0.003	0.0036	0.0636	0.0016	0.1113	0.14	0.0223	0.0017	0.1334	0.0213	0.0032	0.0033	0.0018	0.001	0.0374	0.0164	0.0222	0.07	0.0207	0.0934	0.0015
1	rs116096003	173082254	0.9	0.447749409690379	0.77	0.773176121721263	0.0267978296661351	0.0594177684161	0.0317	0.0196	0.0208	0.0037	0.1476	0.003	0.0036	0.0636	0.0016	0.1113	0.14	0.0223	0.0017	0.1334	0.0214	0.0032	0.0032	0.0018	0.001	0.0374	0.0164	0.0222	0.07	0.0207	0.0934	0.0015
1	rs79618756	173083555	0.9	0.447749409690379	0.77	0.773176121721263	0.0268724636869753	0.0592865141321168	0.0317	0.0196	0.0208	0.0037	0.1476	0.003	0.0036	0.0636	0.0016	0.1113	0.14	0.0223	0.0017	0.1333	0.0214	0.0032	0.0033	0.0018	0.001	0.0373	0.0164	0.0222	0.07	0.0207	0.0934	0.0015
1	rs17300100	173084744	0.9	0.447749409690379	0.77	0.773176121721263	0.0267127141664968	0.0588280991512616	0.0317	0.0196	0.0208	0.0037	0.1475	0.003	0.0036	0.0636	0.0016	0.1114	0.1399	0.0223	0.0017	0.1333	0.0214	0.0032	0.0033	0.0018	0.001	0.0373	0.0164	0.0222	0.0701	0.0207	0.0934	0.0015
1	rs72722820	173087008	0.9	0.447749409690379	0.77	0.773176121721263	0.0257062710844935	0.0591553835914021	0.0317	0.0196	0.0208	0.0037	0.1475	0.003	0.0036	0.0636	0.0016	0.1114	0.1399	0.0223	0.0017	0.1333	0.0214	0.0032	0.0033	0.0018	0.001	0.0373	0.0164	0.0222	0.0701	0.0207	0.0934	0.0015
1	rs72722823	173091277	0.9	0.447749409690379	0.77	0.773176121721263	0.0247774848595134	0.0637503875308753	0.0317	0.0196	0.0208	0.0037	0.1474	0.003	0.0036	0.0637	0.0016	0.1114	0.1399	0.0223	0.0017	0.1333	0.0214	0.0032	0.0033	0.0018	0.001	0.0373	0.0164	0.0222	0.07	0.0207	0.0934	0.0015
1	rs17372135	173094569	0.9	0.447749409690379	0.77	0.773176121721263	0.0240598131811998	0.05720333017767	0.0317	0.0195	0.0208	0.0038	0.147	0.0031	0.0037	0.0639	0.0016	0.1112	0.1399	0.0225	0.0018	0.1329	0.0215	0.0033	0.0034	0.0017	0.001	0.0373	0.0165	0.0223	0.0697	0.0209	0.0933	0.0016
1	rs1234318	173097435	0.89	0.491600132839596	0.77	0.773176121721263	0.0156365966456636	0.0274302294344924	0.0308	0.0181	0.0209	0.0043	0.147	0.0036	0.0042	0.0646	0.0019	0.1104	0.14	0.0242	0.0022	0.1292	0.0218	0.0039	0.0039	0.0018	0.0012	0.0356	0.0177	0.0231	0.0677	0.0222	0.0938	0.0017
1	rs73034192	173102794	0.89	0.491600132839596	0.77	0.773176121721263	0.0158248865631157	0.0239673541978909	0.031	0.0178	0.0219	0.0044	0.1488	0.0036	0.004	0.0649	0.002	0.1096	0.1409	0.0246	0.0024	0.1256	0.0222	0.0037	0.004	0.0015	0.001	0.036	0.0187	0.0231	0.0657	0.0229	0.0933	0.0018
1	rs4081544	173103036	0.89	0.491600132839596	0.77	0.773176121721263	0.0174621122290331	0.0253795931378097	0.031	0.0178	0.0219	0.0044	0.1488	0.0036	0.004	0.0649	0.002	0.1096	0.1409	0.0246	0.0025	0.1256	0.0222	0.0037	0.004	0.0015	0.001	0.036	0.0187	0.0231	0.0657	0.0229	0.0933	0.0018
1	rs1234307	173111833	0.89	0.491600132839596	0.77	0.773176121721263	0.0168752102564078	0.0237068472391065	0.031	0.0178	0.022	0.0045	0.1489	0.0036	0.004	0.065	0.002	0.1097	0.141	0.0248	0.0025	0.1252	0.0223	0.0037	0.004	0.0015	0.001	0.036	0.0188	0.0231	0.0656	0.0229	0.0932	0.0018
1	rs76460432	173117381	0.89	0.491600132839596	0.77	0.773176121721263	0.0169133711469084	0.0241854801803662	0.0311	0.0178	0.022	0.0045	0.149	0.0036	0.004	0.0651	0.002	0.1097	0.1411	0.0248	0.0025	0.1249	0.0223	0.0037	0.004	0.0015	9e-04	0.036	0.0188	0.0231	0.0656	0.0229	0.0932	0.0018
1	rs4250	173120636	0.89	0.491600132839596	0.77	0.773176121721263	0.0175169107170004	0.0240981167671086	0.0311	0.0178	0.022	0.0045	0.149	0.0036	0.004	0.0651	0.002	0.1097	0.1411	0.0248	0.0025	0.1248	0.0224	0.0037	0.004	0.0015	9e-04	0.036	0.0188	0.0231	0.0656	0.0229	0.0932	0.0018
1	rs1234292	173129364	0.89	0.491600132839596	0.77	0.773176121721263	0.0221259859891815	0.0280834937104366	0.0311	0.0178	0.0221	0.0046	0.1491	0.0036	0.004	0.0652	0.002	0.1098	0.1413	0.0249	0.0025	0.1244	0.0224	0.0037	0.004	0.0014	9e-04	0.0359	0.0188	0.0231	0.0655	0.0229	0.0932	0.0018
1	rs41478644	173141691	0.88	0.538208189821859	0.77	0.773176121721263	0.0162361007869541	0.0294116115371278	0.031	0.0179	0.0225	0.0048	0.1503	0.0035	0.0038	0.0653	0.0018	0.1097	0.1418	0.0248	0.0024	0.1228	0.0225	0.0037	0.004	0.0014	8e-04	0.0357	0.019	0.023	0.0649	0.0232	0.0933	0.0017
1	rs11806687	173150496	0.88	0.538208189821859	0.77	0.773176121721263	0.0177848669308485	0.0325543087444737	0.031	0.0179	0.0225	0.0049	0.1504	0.0035	0.0038	0.0654	0.0018	0.1098	0.1418	0.0248	0.0024	0.1226	0.0225	0.0038	0.004	0.0015	8e-04	0.0357	0.0191	0.0231	0.0648	0.023	0.0934	0.0017
1	rs1234312	173151062	0.88	0.538208189821859	0.77	0.773176121721263	0.0177611039043381	0.0314078799091107	0.031	0.0179	0.0225	0.0049	0.1504	0.0035	0.0038	0.0654	0.0018	0.1098	0.1418	0.0248	0.0024	0.1226	0.0225	0.0038	0.004	0.0015	8e-04	0.0357	0.0191	0.0231	0.0648	0.023	0.0934	0.0017
1	rs10489270	173157764	0.88	0.538208189821859	0.77	0.773176121721263	0.0217934806694872	0.0408789553683256	0.031	0.0179	0.0225	0.0049	0.1504	0.0035	0.0038	0.0654	0.0018	0.1098	0.1418	0.0247	0.0025	0.1224	0.0225	0.0038	0.0041	0.0015	8e-04	0.0357	0.0191	0.0232	0.0648	0.023	0.0935	0.0017
1	rs4081545	173159516	0.88	0.538208189821859	0.77	0.773176121721263	0.0212202948246049	0.0387853668883745	0.0309	0.0179	0.0225	0.0049	0.1504	0.0036	0.0038	0.0654	0.0018	0.1098	0.1419	0.0247	0.0025	0.1223	0.0225	0.0038	0.0041	0.0015	8e-04	0.0357	0.0192	0.0232	0.0648	0.023	0.0935	0.0017
1	rs12730413	173174389	0.88	0.538208189821859	0.76	0.840461917458717	0.0157595212481875	0.030134880034563	0.0307	0.018	0.0227	0.0049	0.1504	0.0035	0.0038	0.0661	0.0018	0.1093	0.1419	0.0248	0.0025	0.1218	0.0231	0.0038	0.0041	0.0015	8e-04	0.0357	0.0195	0.0234	0.0643	0.0232	0.0926	0.0017
1	rs182686526	173179867	0.88	0.538208189821859	0.76	0.840461917458717	0.0145004110057559	0.0391672998305156	0.0306	0.018	0.0228	0.0048	0.1504	0.0036	0.0038	0.0666	0.0017	0.109	0.142	0.0248	0.0025	0.1217	0.0234	0.0038	0.0042	0.0015	8e-04	0.0358	0.0198	0.0235	0.0637	0.0234	0.0921	0.0017
1	rs3861953	173180388	0.88	0.538208189821859	0.76	0.840461917458717	0.0146166781972164	0.0401571546215348	0.0306	0.018	0.0227	0.0048	0.1504	0.0036	0.0038	0.0666	0.0017	0.109	0.142	0.0248	0.0025	0.1217	0.0234	0.0038	0.0042	0.0015	8e-04	0.0358	0.0198	0.0235	0.0637	0.0234	0.092	0.0017
1	rs75061388	173185759	0.88	0.538208189821859	0.76	0.840461917458717	0.0145618785653919	0.0489523179733826	0.0305	0.018	0.0227	0.0048	0.1504	0.0036	0.0038	0.0666	0.0017	0.1089	0.142	0.0248	0.0025	0.1217	0.0234	0.0038	0.0042	0.0015	8e-04	0.0359	0.0199	0.0235	0.0636	0.0234	0.092	0.0017
1	rs2205960	173191475	0.88	0.538208189821859	0.76	0.840461917458717	0.0164371492113173	0.0575914987783686	0.0305	0.018	0.0227	0.0048	0.1504	0.0036	0.0038	0.0667	0.0017	0.1089	0.142	0.0248	0.0025	0.1218	0.0235	0.0038	0.0042	0.0016	8e-04	0.0359	0.0199	0.0236	0.0636	0.0235	0.0919	0.0017
1	rs116290189	173192587	0.88	0.538208189821859	0.76	0.840461917458717	0.0163923144786281	0.0628735477065409	0.0305	0.018	0.0227	0.0048	0.1504	0.0036	0.0038	0.0667	0.0017	0.1089	0.142	0.0248	0.0025	0.1218	0.0235	0.0038	0.0042	0.0016	8e-04	0.0359	0.0199	0.0236	0.0636	0.0235	0.0919	0.0017
1	rs7527564	173196220	0.88	0.538208189821859	0.76	0.840461917458717	0.0163029148294025	0.0593521258112914	0.0305	0.018	0.0227	0.0048	0.1504	0.0036	0.0038	0.0666	0.0017	0.1089	0.142	0.0248	0.0025	0.1218	0.0235	0.0038	0.0042	0.0015	8e-04	0.0359	0.0199	0.0236	0.0635	0.0235	0.0919	0.0017
1	rs844644	173209495	0.88	0.538208189821859	0.76	0.840461917458717	0.016355020934342	0.0639534622082735	0.0305	0.018	0.0227	0.0048	0.1504	0.0036	0.0037	0.0665	0.0017	0.109	0.1419	0.0248	0.0025	0.1219	0.0236	0.0038	0.0041	0.0016	8e-04	0.0359	0.02	0.0236	0.0634	0.0235	0.092	0.0017
1	rs2142822	173220915	0.88	0.538208189821859	0.76	0.840461917458717	0.0132471303663028	0.0543280933786808	0.0305	0.018	0.0227	0.0047	0.1504	0.0035	0.0038	0.0665	0.0017	0.1086	0.1424	0.0248	0.0025	0.1217	0.0238	0.0039	0.0041	0.0016	8e-04	0.0359	0.0201	0.0236	0.0634	0.0235	0.092	0.0016
1	rs77884178	173225626	0.88	0.538208189821859	0.76	0.840461917458717	0.0132025526639991	0.0574619843297904	0.0305	0.0179	0.0227	0.0047	0.1504	0.0035	0.0038	0.0665	0.0017	0.1085	0.1426	0.0248	0.0025	0.1217	0.0238	0.0039	0.0041	0.0016	8e-04	0.0359	0.0201	0.0236	0.0634	0.0235	0.0919	0.0016
1	rs10912572	173234264	0.88	0.538208189821859	0.76	0.840461917458717	0.0133302147700975	0.05559810062116	0.0305	0.0179	0.0227	0.0047	0.1504	0.0035	0.0038	0.0665	0.0017	0.1085	0.1427	0.0247	0.0025	0.1217	0.0238	0.0039	0.0041	0.0016	8e-04	0.0359	0.0201	0.0236	0.0633	0.0235	0.0919	0.0016
1	rs12138547	173235155	0.88	0.538208189821859	0.76	0.840461917458717	0.0133302147700975	0.0563661621431068	0.0305	0.0179	0.0227	0.0047	0.1504	0.0035	0.0038	0.0665	0.0017	0.1085	0.1427	0.0247	0.0025	0.1217	0.0238	0.0039	0.0041	0.0016	8e-04	0.0359	0.0201	0.0236	0.0633	0.0235	0.0919	0.0016
1	rs844658	173236127	0.88	0.538208189821859	0.76	0.840461917458717	0.0129374291433119	0.0551521596853757	0.0305	0.0179	0.0227	0.0047	0.1504	0.0035	0.0038	0.0665	0.0017	0.1085	0.1427	0.0247	0.0025	0.1216	0.0238	0.0039	0.0041	0.0016	8e-04	0.0359	0.0201	0.0236	0.0633	0.0235	0.0919	0.0016
1	rs77155627	173241676	0.88	0.538208189821859	0.76	0.840461917458717	0.0124434423839422	0.0535721753336495	0.0305	0.018	0.0227	0.0047	0.1503	0.0035	0.0038	0.0665	0.0017	0.1084	0.1428	0.0247	0.0025	0.1216	0.0238	0.0039	0.0041	0.0016	8e-04	0.0359	0.0201	0.0236	0.0633	0.0237	0.0919	0.0016
1	rs10798267	173266444	0.87	0.587631181685492	0.76	0.840461917458717	0.0182650251305914	0.0877398470770927	0.0304	0.0186	0.0225	0.0043	0.1499	0.0034	0.0036	0.0667	0.0018	0.1089	0.1445	0.0244	0.0027	0.1208	0.024	0.0041	0.0038	0.0015	0.001	0.0358	0.0201	0.0236	0.0618	0.0242	0.0918	0.0017
1	rs4916213	173268821	0.87	0.587631181685492	0.76	0.840461917458717	0.0197109712657793	0.0964663948641865	0.0304	0.0186	0.0225	0.0043	0.1498	0.0034	0.0036	0.0667	0.0018	0.1089	0.1446	0.0243	0.0027	0.1206	0.024	0.0041	0.0038	0.0015	0.001	0.0358	0.0201	0.0236	0.0618	0.0242	0.0917	0.0017
1	rs78362335	173275129	0.87	0.587631181685492	0.76	0.840461917458717	0.0252235219540523	0.081507047839244	0.0305	0.0187	0.0219	0.0043	0.1506	0.0033	0.0036	0.0667	0.0018	0.1094	0.1455	0.0239	0.003	0.1188	0.0238	0.0042	0.0037	0.0017	0.0013	0.0358	0.0205	0.0235	0.0599	0.0255	0.0921	0.0017
1	rs6685520	173278169	0.87	0.587631181685492	0.76	0.840461917458717	0.0340339301519108	0.0958265468292413	0.0306	0.0187	0.0217	0.0044	0.1508	0.0033	0.0037	0.0665	0.0018	0.1096	0.1457	0.0238	0.003	0.1183	0.0237	0.0042	0.0036	0.0017	0.0014	0.036	0.0206	0.0235	0.0594	0.0259	0.0922	0.0018
1	rs10912583	173280999	0.87	0.587631181685492	0.76	0.840461917458717	0.0373279334519841	0.0978316186615012	0.0307	0.0187	0.0217	0.0043	0.1509	0.0033	0.0037	0.0665	0.0018	0.1096	0.1456	0.0239	0.003	0.1181	0.0237	0.0042	0.0037	0.0017	0.0014	0.036	0.0206	0.0234	0.0595	0.026	0.0922	0.0018
1	rs74566326	173281514	0.87	0.587631181685492	0.76	0.840461917458717	0.0373413746177844	0.102463688367744	0.0307	0.0187	0.0217	0.0043	0.1509	0.0033	0.0037	0.0665	0.0018	0.1096	0.1456	0.0239	0.003	0.1181	0.0237	0.0042	0.0037	0.0017	0.0014	0.036	0.0206	0.0234	0.0595	0.026	0.0922	0.0018
1	rs16845664	173281728	0.87	0.587631181685492	0.76	0.840461917458717	0.0372607778454149	0.103449469081106	0.0307	0.0187	0.0217	0.0043	0.1509	0.0033	0.0037	0.0665	0.0018	0.1096	0.1456	0.0239	0.003	0.1181	0.0237	0.0042	0.0037	0.0017	0.0014	0.036	0.0206	0.0234	0.0595	0.026	0.0922	0.0018
1	rs17350634	173283027	0.87	0.587631181685492	0.76	0.840461917458717	0.0360006672032925	0.0987998293315967	0.0307	0.0187	0.0217	0.0043	0.1508	0.0033	0.0037	0.0665	0.0018	0.1096	0.1456	0.0238	0.003	0.1181	0.0237	0.0042	0.0037	0.0017	0.0014	0.036	0.0206	0.0234	0.0595	0.0259	0.0922	0.0018
1	rs12748564	173283144	0.87	0.587631181685492	0.76	0.840461917458717	0.0359482679396721	0.0980733211585958	0.0307	0.0187	0.0217	0.0043	0.1508	0.0033	0.0037	0.0665	0.0018	0.1096	0.1456	0.0238	0.003	0.1181	0.0237	0.0042	0.0037	0.0017	0.0014	0.036	0.0207	0.0234	0.0595	0.0259	0.0922	0.0018
1	rs56301218	173284682	0.87	0.587631181685492	0.76	0.840461917458717	0.0311373662736527	0.0788295673986601	0.0307	0.0187	0.0217	0.0043	0.1508	0.0033	0.0037	0.0665	0.0018	0.1096	0.1456	0.0238	0.003	0.1181	0.0237	0.0042	0.0037	0.0017	0.0014	0.036	0.0207	0.0235	0.0595	0.0259	0.0922	0.0018
1	rs75071052	173286357	0.87	0.587631181685492	0.76	0.840461917458717	0.0260282627141175	0.068838382882819	0.0307	0.0187	0.0217	0.0043	0.1507	0.0033	0.0037	0.0665	0.0018	0.1096	0.1457	0.0238	0.003	0.1181	0.0237	0.0042	0.0037	0.0017	0.0014	0.036	0.0207	0.0235	0.0595	0.0259	0.0923	0.0018
1	rs10912588	173288397	0.87	0.587631181685492	0.76	0.840461917458717	0.0204906676227931	0.066342698528096	0.0306	0.0187	0.0216	0.0043	0.1506	0.0033	0.0037	0.0665	0.0018	0.1095	0.1458	0.0238	0.003	0.118	0.0236	0.0042	0.0037	0.0017	0.0014	0.0359	0.0207	0.0235	0.0594	0.0259	0.0924	0.0018
1	rs7526970	173299064	0.87	0.587631181685492	0.76	0.840461917458717	0.02753996622596	0.0892102255528843	0.0287	0.0189	0.0205	0.0042	0.1496	0.0034	0.0037	0.0684	0.0016	0.1087	0.1476	0.0235	0.0029	0.1166	0.0226	0.0044	0.0035	0.0018	0.0015	0.0358	0.0216	0.0241	0.0586	0.0263	0.0946	0.0027
1	rs61828284	173299743	0.87	0.587631181685492	0.76	0.840461917458717	0.0415120685066647	0.0775045018373055	0.0281	0.0189	0.0202	0.0042	0.1494	0.0034	0.0038	0.0688	0.0016	0.1086	0.1483	0.0233	0.0029	0.1163	0.0222	0.0044	0.0035	0.0018	0.0016	0.0359	0.0219	0.0242	0.0583	0.0265	0.0949	0.0029
1	rs1342038	173301516	0.86	0.639923359357885	0.76	0.840461917458717	0.127363101148244	0.0519501115884336	0.027	0.019	0.0196	0.0041	0.1493	0.0035	0.0038	0.0695	0.0015	0.1085	0.149	0.0231	0.0029	0.1157	0.0215	0.0046	0.0035	0.0019	0.0017	0.036	0.0224	0.0244	0.0577	0.0269	0.0952	0.0034
1	rs2096147	173302306	0.85	0.695135765909148	0.76	0.840461917458717	0.192705742387174	0.0361066857100497	0.0252	0.0194	0.0184	0.004	0.1491	0.0041	0.0037	0.0699	0.0015	0.1085	0.1483	0.0224	0.0029	0.1156	0.0209	0.0044	0.0034	0.0017	0.0016	0.0365	0.0246	0.0246	0.058	0.0273	0.0965	0.0036
1	rs72724965	173302601	0.85	0.695135765909148	0.76	0.840461917458717	0.193316757748459	0.0508398538774905	0.0252	0.0195	0.0179	0.0037	0.1492	0.004	0.0035	0.0702	0.0014	0.1085	0.1483	0.0218	0.0028	0.116	0.0204	0.0042	0.0031	0.0016	0.0017	0.0369	0.025	0.0244	0.0585	0.027	0.0974	0.0036
1	rs7535460	173304360	0.85	0.695135765909148	0.76	0.840461917458717	0.229294540674451	0.0363706320443255	0.0249	0.0197	0.0168	0.0033	0.1497	0.0039	0.003	0.0707	0.0012	0.1084	0.1487	0.0206	0.0027	0.1174	0.0195	0.0037	0.0027	0.0014	0.0017	0.0378	0.0256	0.024	0.0596	0.0264	0.0988	0.0036
1	rs10798269	173309713	0.85	0.695135765909148	0.76	0.840461917458717	0.297554543341254	0.0475125237901663	0.0248	0.0198	0.0164	0.0031	0.1499	0.0039	0.0029	0.0709	0.0012	0.1083	0.1489	0.0203	0.0027	0.118	0.0192	0.0036	0.0025	0.0014	0.0017	0.0379	0.0258	0.0239	0.0599	0.0263	0.0992	0.0036
1	rs1539259	173312501	0.85	0.695135765909148	0.76	0.840461917458717	0.31658230098567	0.0610688546371162	0.0249	0.0197	0.0164	0.0031	0.1499	0.0039	0.0029	0.0709	0.0012	0.1083	0.149	0.0203	0.0027	0.1179	0.0192	0.0036	0.0025	0.0014	0.0017	0.0379	0.0258	0.0239	0.0599	0.0263	0.0992	0.0036
1	rs7550607	173315018	0.85	0.695135765909148	0.76	0.840461917458717	0.324956439207867	0.0608697093311226	0.0249	0.0196	0.0164	0.0031	0.1499	0.0038	0.0028	0.0709	0.0012	0.1083	0.1492	0.0203	0.0027	0.118	0.0192	0.0036	0.0025	0.0013	0.0017	0.0379	0.0258	0.0239	0.0599	0.0263	0.0994	0.0036
1	rs116093149	173315549	0.85	0.695135765909148	0.76	0.840461917458717	0.324753305598212	0.06093606042113	0.0249	0.0196	0.0164	0.0031	0.1499	0.0038	0.0028	0.0709	0.0012	0.1083	0.1492	0.0203	0.0027	0.118	0.0192	0.0036	0.0025	0.0013	0.0017	0.0379	0.0258	0.0239	0.0599	0.0263	0.0994	0.0036
1	rs57808485	173325781	0.85	0.695135765909148	0.76	0.840461917458717	0.345604380636497	0.0899880188312368	0.025	0.0196	0.0163	0.0031	0.15	0.0038	0.0028	0.071	0.0012	0.1083	0.1494	0.0202	0.0027	0.1181	0.0191	0.0035	0.0025	0.0013	0.0017	0.0379	0.0259	0.0237	0.0599	0.0263	0.0996	0.0036
1	rs17350697	173333916	0.85	0.695135765909148	0.76	0.840461917458717	0.347442494538574	0.0969473785145671	0.025	0.0196	0.0162	0.003	0.15	0.0038	0.0028	0.071	0.0012	0.1083	0.1495	0.0201	0.0026	0.1182	0.0191	0.0035	0.0025	0.0013	0.0017	0.0379	0.0259	0.0236	0.06	0.0262	0.0997	0.0036
1	rs6701588	173353159	0.85	0.695135765909148	0.76	0.840461917458717	0.349760413313804	0.108684480987511	0.025	0.0196	0.0162	0.003	0.15	0.0038	0.0027	0.071	0.0011	0.1082	0.1496	0.0201	0.0026	0.1183	0.0191	0.0034	0.0025	0.0013	0.0017	0.038	0.026	0.0235	0.06	0.0262	0.0998	0.0036
1	rs72724992	173356120	0.85	0.695135765909148	0.76	0.840461917458717	0.350975218602373	0.108265370041192	0.025	0.0196	0.0162	0.003	0.15	0.0038	0.0027	0.071	0.0011	0.1082	0.1496	0.0201	0.0026	0.1183	0.0191	0.0034	0.0024	0.0013	0.0017	0.038	0.026	0.0236	0.06	0.0262	0.0998	0.0036
1	rs1418191	173362457	0.85	0.695135765909148	0.76	0.840461917458717	0.373976164560889	0.124708639575844	0.0252	0.0197	0.0159	0.0029	0.1493	0.0038	0.0027	0.0711	0.0011	0.1081	0.1497	0.0199	0.0026	0.1187	0.019	0.0033	0.0024	0.0013	0.0016	0.0382	0.0261	0.0235	0.0601	0.0263	0.1005	0.0035
1	rs112159072	173364432	0.85	0.695135765909148	0.76	0.840461917458717	0.379622853797637	0.135844440998802	0.0252	0.0197	0.0158	0.0029	0.1492	0.0037	0.0027	0.0711	0.0011	0.108	0.1496	0.0199	0.0026	0.1188	0.019	0.0032	0.0023	0.0013	0.0016	0.0383	0.0262	0.0235	0.0601	0.0263	0.1006	0.0035
1	rs1578624	173368671	0.85	0.695135765909148	0.76	0.840461917458717	0.401165763743296	0.147044299516954	0.0253	0.0198	0.0159	0.0028	0.149	0.0037	0.0026	0.0712	0.0011	0.1075	0.1498	0.0197	0.0025	0.119	0.0189	0.0032	0.0023	0.0013	0.0016	0.0385	0.0264	0.0236	0.0601	0.0266	0.1008	0.0035
1	rs116581086	173372769	0.85	0.695135765909148	0.76	0.840461917458717	0.331645752838693	0.145170903389879	0.025	0.0198	0.0162	0.0022	0.1491	0.0035	0.0023	0.071	9e-04	0.1075	0.1499	0.0202	0.0024	0.1189	0.0193	0.0028	0.0021	0.0012	0.0015	0.0387	0.0266	0.0238	0.0607	0.0269	0.1006	0.0033
1	rs10798277	173373452	0.85	0.695135765909148	0.76	0.840461917458717	0.357401894682526	0.174554916830278	0.025	0.0198	0.0162	0.0021	0.1491	0.0035	0.0022	0.0709	9e-04	0.1076	0.1499	0.0203	0.0024	0.1189	0.0194	0.0028	0.0021	0.0012	0.0015	0.0387	0.0267	0.0238	0.0608	0.027	0.1005	0.0033
1	rs72726907	173376341	0.85	0.695135765909148	0.76	0.840461917458717	0.332416243035698	0.223310497914428	0.0249	0.0199	0.0162	0.002	0.1492	0.0034	0.002	0.0709	8e-04	0.1074	0.1503	0.0204	0.0023	0.1191	0.0194	0.0026	0.002	0.0012	0.0014	0.0388	0.0269	0.024	0.0609	0.027	0.1004	0.0032
1	rs115229472	173382378	0.85	0.695135765909148	0.76	0.840461917458717	0.303844180899323	0.234895375970561	0.0248	0.0198	0.0165	0.0017	0.1496	0.0033	0.0018	0.0711	7e-04	0.1074	0.1507	0.0202	0.0022	0.1198	0.0192	0.0023	0.0019	0.0012	0.0012	0.039	0.0274	0.0242	0.0608	0.0268	0.1001	0.0031
1	rs6678064	173383213	0.84	0.753316385445839	0.76	0.840461917458717	0.302277452674802	0.227987104214197	0.0248	0.0198	0.0165	0.0016	0.1496	0.0032	0.0018	0.0712	7e-04	0.1074	0.1508	0.0201	0.0021	0.1201	0.0191	0.0022	0.0018	0.0011	0.0011	0.039	0.0276	0.0242	0.0609	0.0268	0.0999	0.0031
1	rs4554754	173385473	0.84	0.753316385445839	0.76	0.840461917458717	0.310897874361985	0.276994721239322	0.0248	0.0198	0.0168	0.0015	0.1501	0.0032	0.0017	0.0717	6e-04	0.1072	0.1508	0.02	0.0019	0.1206	0.0187	0.0019	0.0016	0.0011	9e-04	0.0393	0.0284	0.0241	0.0611	0.0264	0.0992	0.003
1	rs72637251	173389102	0.84	0.753316385445839	0.76	0.840461917458717	0.327552215129134	0.311262928174853	0.0247	0.0198	0.0168	0.0014	0.1503	0.0032	0.0016	0.0721	5e-04	0.1077	0.151	0.0199	0.0018	0.1211	0.0185	0.0018	0.0016	0.0011	8e-04	0.039	0.0286	0.0242	0.0614	0.0264	0.0983	0.003
1	rs7530469	173408803	0.84	0.753316385445839	0.76	0.840461917458717	0.330619881983191	0.287969307323229	0.0247	0.0199	0.0169	0.0013	0.1504	0.0031	0.0015	0.0724	5e-04	0.1082	0.1512	0.0198	0.0017	0.1218	0.0184	0.0016	0.0016	0.001	8e-04	0.0388	0.0288	0.0242	0.0616	0.0264	0.0973	0.0029
1	rs7549074	173414184	0.84	0.753316385445839	0.76	0.840461917458717	0.357561995994341	0.349923911982725	0.0247	0.0198	0.0169	0.0013	0.1504	0.0031	0.0015	0.0725	5e-04	0.1084	0.1512	0.0198	0.0017	0.1219	0.0184	0.0016	0.0015	0.001	7e-04	0.0387	0.0288	0.0243	0.0617	0.0264	0.0969	0.0029
1	rs4405161	173414992	0.84	0.753316385445839	0.76	0.840461917458717	0.357615371286158	0.351168625105529	0.0247	0.0198	0.0169	0.0013	0.1504	0.0031	0.0015	0.0725	5e-04	0.1084	0.1512	0.0198	0.0017	0.1219	0.0184	0.0016	0.0015	0.001	7e-04	0.0387	0.0288	0.0243	0.0617	0.0264	0.0969	0.0029
1	rs10798282	173437024	0.84	0.753316385445839	0.76	0.840461917458717	0.365937973581235	0.35228994966321	0.0248	0.0198	0.0169	0.0013	0.1504	0.0031	0.0015	0.0725	5e-04	0.1083	0.1512	0.0198	0.0017	0.122	0.0184	0.0016	0.0015	0.001	7e-04	0.0387	0.0289	0.0242	0.0617	0.0264	0.0969	0.0029
1	rs13376447	173443273	0.84	0.753316385445839	0.76	0.840461917458717	0.377589477367643	0.372773127643343	0.0248	0.0198	0.0169	0.0012	0.1504	0.0031	0.0015	0.0727	5e-04	0.1084	0.1513	0.0199	0.0017	0.122	0.0184	0.0015	0.0015	0.001	7e-04	0.0387	0.0289	0.0242	0.0617	0.0264	0.0969	0.0029
1	rs34666110	173456204	0.84	0.753316385445839	0.76	0.840461917458717	0.401052596685397	0.385243930028369	0.0248	0.0198	0.0169	0.0012	0.1504	0.0031	0.0014	0.0729	5e-04	0.1085	0.1513	0.0199	0.0016	0.1221	0.0184	0.0015	0.0014	0.001	5e-04	0.0388	0.0289	0.0241	0.0618	0.0264	0.0968	0.0029
1	rs6702835	173459100	0.84	0.753316385445839	0.76	0.840461917458717	0.403262247731519	0.370621581428709	0.0248	0.0198	0.0169	0.0012	0.1504	0.003	0.0014	0.0729	5e-04	0.1085	0.1514	0.0199	0.0016	0.1221	0.0184	0.0015	0.0014	0.001	5e-04	0.0388	0.0289	0.0241	0.0617	0.0264	0.0968	0.0029
1	rs72709304	173460523	0.84	0.753316385445839	0.76	0.840461917458717	0.400034815385337	0.367590092303034	0.0248	0.0198	0.0169	0.0012	0.1504	0.003	0.0014	0.073	5e-04	0.1085	0.1514	0.0199	0.0016	0.1221	0.0184	0.0015	0.0014	0.001	5e-04	0.0387	0.0289	0.0241	0.0618	0.0264	0.0968	0.0029
1	rs115348883	173470572	0.84	0.753316385445839	0.76	0.840461917458717	0.415495314923875	0.405587594281365	0.0247	0.02	0.0169	0.0011	0.1504	0.003	0.0013	0.0733	5e-04	0.1085	0.1515	0.02	0.0016	0.1217	0.0182	0.0017	0.0013	0.001	5e-04	0.0387	0.029	0.0239	0.0619	0.0265	0.0969	0.0029
1	rs11580117	173471446	0.84	0.753316385445839	0.76	0.840461917458717	0.418842290445036	0.423719548513915	0.0247	0.02	0.0169	0.0011	0.1504	0.003	0.0013	0.0733	5e-04	0.1085	0.1515	0.02	0.0016	0.1216	0.0182	0.0017	0.0013	0.001	5e-04	0.0387	0.029	0.0239	0.0619	0.0265	0.0969	0.0029
1	rs72709309	173472465	0.84	0.753316385445839	0.76	0.840461917458717	0.414919604149463	0.417956671785973	0.0247	0.02	0.0169	0.0011	0.1503	0.003	0.0013	0.0733	5e-04	0.1085	0.1516	0.02	0.0016	0.1216	0.0182	0.0017	0.0013	9e-04	5e-04	0.0387	0.029	0.0239	0.0619	0.0265	0.0969	0.0029
1	rs7546921	173505772	0.84	0.753316385445839	0.76	0.840461917458717	0.432011401816421	0.451646180523483	0.0246	0.02	0.0168	0.0011	0.1502	0.003	0.0013	0.0734	5e-04	0.1085	0.1518	0.02	0.0016	0.1216	0.0182	0.0018	0.0013	9e-04	5e-04	0.0387	0.029	0.0239	0.0619	0.0266	0.0969	0.0029
1	rs16846206	173516871	0.84	0.753316385445839	0.76	0.840461917458717	0.445203567928198	0.467871754230935	0.0246	0.02	0.0168	0.0011	0.1502	0.003	0.0012	0.0734	5e-04	0.1085	0.1518	0.02	0.0016	0.1216	0.0182	0.0018	0.0013	0.001	5e-04	0.0387	0.029	0.0239	0.0619	0.0266	0.097	0.0029
1	rs116246327	173527660	0.84	0.753316385445839	0.76	0.840461917458717	0.450223514487115	0.494467049626395	0.0246	0.02	0.0168	0.0011	0.1502	0.003	0.0012	0.0735	4e-04	0.1085	0.1519	0.02	0.0016	0.1216	0.0182	0.0018	0.0013	0.001	5e-04	0.0387	0.0291	0.0239	0.0618	0.0266	0.097	0.0029
1	rs17346688	173529853	0.84	0.753316385445839	0.76	0.840461917458717	0.450403309878792	0.497065177401891	0.0246	0.02	0.0168	0.0011	0.1502	0.003	0.0012	0.0735	4e-04	0.1085	0.1519	0.02	0.0016	0.1216	0.0182	0.0018	0.0013	0.001	5e-04	0.0387	0.0291	0.0239	0.0618	0.0266	0.097	0.0029
1	rs78010947	173531083	0.84	0.753316385445839	0.76	0.840461917458717	0.450103670477881	0.49460370636102	0.0246	0.02	0.0168	0.0011	0.1502	0.003	0.0012	0.0735	4e-04	0.1085	0.1519	0.02	0.0016	0.1216	0.0182	0.0018	0.0013	0.001	5e-04	0.0387	0.0291	0.0239	0.0618	0.0266	0.097	0.0029
1	rs57086124	173539617	0.84	0.753316385445839	0.76	0.840461917458717	0.499659859201179	0.486557565945257	0.0245	0.02	0.0169	9e-04	0.1505	0.0029	0.0011	0.074	4e-04	0.1085	0.1519	0.0199	0.0016	0.1214	0.0183	0.0018	0.0012	0.001	5e-04	0.0388	0.0291	0.0237	0.0613	0.0266	0.0974	0.0029
1	rs77160784	173540503	0.84	0.753316385445839	0.76	0.840461917458717	0.500290423591757	0.480714883228163	0.0245	0.02	0.0169	9e-04	0.1505	0.0029	0.0011	0.074	4e-04	0.1085	0.1519	0.0199	0.0016	0.1214	0.0183	0.0018	0.0012	0.001	5e-04	0.0388	0.0291	0.0237	0.0612	0.0266	0.0974	0.0029
1	rs12029440	173543062	0.84	0.753316385445839	0.76	0.840461917458717	0.501552698525	0.47597270842021	0.0245	0.02	0.0169	9e-04	0.1505	0.0029	0.0011	0.074	4e-04	0.1085	0.1519	0.0199	0.0015	0.1214	0.0183	0.0017	0.0012	0.001	5e-04	0.0388	0.0292	0.0237	0.0612	0.0266	0.0975	0.0029
1	rs10912651	173549157	0.84	0.753316385445839	0.76	0.840461917458717	0.514387129614064	0.486421483203512	0.0245	0.0201	0.0169	9e-04	0.1506	0.0029	0.0011	0.074	4e-04	0.1085	0.1519	0.0199	0.0015	0.1214	0.0182	0.0017	0.0012	0.001	5e-04	0.0388	0.0292	0.0237	0.0612	0.0266	0.0975	0.0029
1	rs16828416	173552703	0.84	0.753316385445839	0.76	0.840461917458717	0.512535021932092	0.474620041551725	0.0245	0.02	0.0169	9e-04	0.1507	0.0029	0.0011	0.074	4e-04	0.1085	0.1519	0.0199	0.0015	0.1214	0.0182	0.0017	0.0012	0.001	5e-04	0.0388	0.0292	0.0237	0.0612	0.0266	0.0976	0.0029
1	rs301698	173556699	0.84	0.753316385445839	0.76	0.840461917458717	0.516754795730055	0.495834051438081	0.0245	0.02	0.0169	9e-04	0.1507	0.0029	0.001	0.074	4e-04	0.1084	0.1519	0.0199	0.0015	0.1214	0.0182	0.0017	0.0012	0.001	5e-04	0.0388	0.0292	0.0237	0.0613	0.0266	0.0976	0.0029
1	rs301694	173571432	0.84	0.753316385445839	0.76	0.840461917458717	0.518935063098013	0.548053903115687	0.0244	0.02	0.017	9e-04	0.1508	0.0029	0.001	0.074	4e-04	0.1082	0.1518	0.0199	0.0015	0.1213	0.0181	0.0016	0.0011	0.001	4e-04	0.0388	0.0292	0.0236	0.0615	0.0266	0.0977	0.0029
1	rs12065033	173579034	0.84	0.753316385445839	0.76	0.840461917458717	0.528606064069188	0.552264777328963	0.0244	0.02	0.017	8e-04	0.1509	0.0029	0.001	0.074	4e-04	0.1082	0.1518	0.0198	0.0015	0.1213	0.0181	0.0016	0.0011	0.001	4e-04	0.0389	0.0292	0.0236	0.0615	0.0267	0.0978	0.0029
1	rs301701	173594213	0.84	0.753316385445839	0.76	0.840461917458717	0.527441060430126	0.562826447472062	0.0244	0.02	0.017	8e-04	0.1509	0.0029	0.001	0.074	4e-04	0.1082	0.1518	0.0198	0.0015	0.1213	0.0181	0.0016	0.0011	0.001	4e-04	0.0389	0.0292	0.0236	0.0615	0.0267	0.0978	0.0029
1	rs12059066	173596257	0.84	0.753316385445839	0.76	0.840461917458717	0.52608343312667	0.56169753901038	0.0244	0.02	0.017	8e-04	0.1509	0.0029	0.001	0.074	4e-04	0.1082	0.1518	0.0198	0.0015	0.1213	0.0181	0.0016	0.0011	0.001	4e-04	0.0389	0.0292	0.0236	0.0615	0.0267	0.0978	0.0029
1	rs116123447	173738026	0.84	0.753316385445839	0.76	0.840461917458717	0.596595474485527	0.589370196983675	0.0244	0.02	0.0171	8e-04	0.1518	0.0029	9e-04	0.074	4e-04	0.1084	0.1515	0.0194	0.0015	0.1215	0.0178	0.0015	0.0011	0.001	4e-04	0.039	0.0293	0.0235	0.0614	0.0267	0.098	0.003
1	rs115178026	173739051	0.84	0.753316385445839	0.76	0.840461917458717	0.597349577682231	0.587515390318562	0.0244	0.02	0.0171	8e-04	0.1518	0.0029	9e-04	0.074	4e-04	0.1084	0.1515	0.0194	0.0015	0.1214	0.0178	0.0015	0.0011	0.001	4e-04	0.039	0.0293	0.0235	0.0614	0.0267	0.098	0.003
1	rs72709402	173744660	0.84	0.753316385445839	0.76	0.840461917458717	0.598927761892201	0.586089572346961	0.0244	0.02	0.0171	8e-04	0.1518	0.0029	9e-04	0.074	4e-04	0.1083	0.1515	0.0194	0.0015	0.1215	0.0178	0.0015	0.0011	0.001	4e-04	0.039	0.0293	0.0235	0.0614	0.0267	0.098	0.003
1	rs61827870	173774276	0.84	0.753316385445839	0.76	0.840461917458717	0.616623176223949	0.620968694563372	0.0244	0.02	0.0171	8e-04	0.1519	0.0029	9e-04	0.074	4e-04	0.1084	0.1514	0.0194	0.0015	0.1215	0.0178	0.0015	0.0011	0.001	4e-04	0.039	0.0293	0.0234	0.0614	0.0267	0.098	0.003
1	rs116225359	173792511	0.84	0.753316385445839	0.76	0.840461917458717	0.623250050803764	0.6308138250199	0.0243	0.0198	0.0171	8e-04	0.152	0.0029	0.001	0.0739	4e-04	0.1081	0.1514	0.0193	0.0015	0.1218	0.0177	0.0015	0.0011	0.001	4e-04	0.039	0.0291	0.0235	0.0615	0.0268	0.0981	0.003
1	rs116004641	173806596	0.84	0.753316385445839	0.76	0.840461917458717	0.623949504837011	0.619668392586217	0.0243	0.0197	0.0172	8e-04	0.152	0.0029	0.001	0.0739	4e-04	0.1081	0.1513	0.0193	0.0015	0.1219	0.0177	0.0015	0.0011	0.001	4e-04	0.039	0.0291	0.0235	0.0615	0.0269	0.0981	0.003
1	rs141298312	173808677	0.84	0.753316385445839	0.76	0.840461917458717	0.623110203111552	0.621691361537928	0.0243	0.0197	0.0172	8e-04	0.152	0.0029	0.001	0.0739	4e-04	0.1081	0.1513	0.0193	0.0015	0.1219	0.0177	0.0015	0.0011	0.001	4e-04	0.0391	0.0291	0.0235	0.0615	0.0269	0.0981	0.003
1	rs3791020	173813197	0.84	0.753316385445839	0.76	0.840461917458717	0.626891132736799	0.6308138250199	0.0243	0.0197	0.0172	8e-04	0.152	0.0029	0.001	0.0739	4e-04	0.108	0.1513	0.0193	0.0015	0.122	0.0177	0.0015	0.0011	0.001	4e-04	0.0391	0.0291	0.0235	0.0615	0.0269	0.0981	0.003
1	rs9660185	173832101	0.84	0.753316385445839	0.76	0.840461917458717	0.62129349149295	0.623860547113899	0.0243	0.0197	0.0172	8e-04	0.152	0.0029	0.001	0.0739	4e-04	0.108	0.1513	0.0193	0.0015	0.122	0.0177	0.0015	0.0011	0.001	4e-04	0.0391	0.0291	0.0235	0.0615	0.0269	0.0981	0.003
1	rs2984704	173835747	0.84	0.753316385445839	0.76	0.840461917458717	0.620316269095395	0.628638986952277	0.0243	0.0197	0.0172	8e-04	0.152	0.0029	0.001	0.0739	4e-04	0.108	0.1513	0.0192	0.0015	0.122	0.0177	0.0015	0.0011	0.001	4e-04	0.0391	0.0291	0.0235	0.0615	0.0269	0.0981	0.003
1	rs9425761	173839435	0.84	0.753316385445839	0.76	0.840461917458717	0.624649318065701	0.619090686621064	0.0243	0.0197	0.0172	8e-04	0.152	0.0029	0.001	0.074	4e-04	0.108	0.1513	0.0192	0.0015	0.122	0.0177	0.0015	0.0011	0.001	4e-04	0.0391	0.0291	0.0235	0.0614	0.0269	0.0981	0.003
1	rs36119794	173839907	0.84	0.753316385445839	0.76	0.840461917458717	0.633497688554613	0.622558822696957	0.0243	0.0196	0.0172	8e-04	0.1521	0.0029	0.001	0.074	5e-04	0.1079	0.1513	0.0192	0.0015	0.122	0.0177	0.0015	0.0011	0.001	4e-04	0.039	0.0291	0.0235	0.0614	0.0269	0.0981	0.003
1	rs113535536	173840487	0.84	0.753316385445839	0.76	0.840461917458717	0.627241748153872	0.611160148626596	0.0243	0.0196	0.0172	8e-04	0.1521	0.0029	0.001	0.0741	5e-04	0.1078	0.1513	0.0192	0.0015	0.1221	0.0177	0.0015	0.001	0.001	4e-04	0.039	0.0291	0.0235	0.0614	0.0268	0.0981	0.003
1	rs57022387	173847020	0.83	0.81451029553121	0.76	0.840461917458717	0.651221760299487	0.64389950814924	0.0242	0.0196	0.0172	8e-04	0.1522	0.0029	0.001	0.0743	6e-04	0.1075	0.1513	0.0192	0.0015	0.1223	0.0177	0.0014	0.001	0.001	4e-04	0.0389	0.0291	0.0235	0.0614	0.0267	0.0982	0.003
1	rs61827927	173849315	0.83	0.81451029553121	0.76	0.840461917458717	0.652792109907156	0.644774103895709	0.0242	0.0196	0.0172	8e-04	0.1522	0.0029	0.001	0.0743	6e-04	0.1075	0.1513	0.0192	0.0015	0.1223	0.0177	0.0014	0.001	0.001	4e-04	0.0389	0.0291	0.0235	0.0614	0.0267	0.0982	0.003
1	rs9425766	173853127	0.83	0.81451029553121	0.76	0.840461917458717	0.66786787877519	0.64389950814924	0.0242	0.0196	0.0172	8e-04	0.1522	0.0029	0.001	0.0743	6e-04	0.1075	0.1513	0.0192	0.0015	0.1223	0.0177	0.0014	0.001	0.001	4e-04	0.0389	0.0291	0.0234	0.0614	0.0267	0.0982	0.003
1	rs6703547	173907812	0.83	0.81451029553121	0.76	0.840461917458717	0.713202943823175	0.671432676443995	0.0239	0.0195	0.0174	8e-04	0.1529	0.0029	0.001	0.0747	0.001	0.107	0.1512	0.0191	0.0014	0.1227	0.0178	0.0014	0.001	0.001	5e-04	0.0388	0.0291	0.0232	0.061	0.0265	0.0982	0.0032
1	rs61741479	173915909	0.83	0.81451029553121	0.76	0.840461917458717	0.71134624097116	0.673493551075702	0.0239	0.0195	0.0174	8e-04	0.1529	0.0029	0.001	0.0747	0.001	0.107	0.1512	0.0191	0.0014	0.1227	0.0178	0.0014	0.001	0.001	5e-04	0.0388	0.0291	0.0232	0.061	0.0265	0.0982	0.0032
1	rs17360044	173924784	0.83	0.81451029553121	0.76	0.840461917458717	0.708602267851659	0.669667360408525	0.0239	0.0195	0.0174	8e-04	0.1529	0.0029	0.0011	0.0747	0.001	0.107	0.1512	0.0191	0.0014	0.1227	0.0178	0.0014	0.001	0.001	5e-04	0.0388	0.0291	0.0232	0.061	0.0265	0.0982	0.0032
1	rs78576697	173947571	0.83	0.81451029553121	0.76	0.840461917458717	0.702464036002001	0.670402779796481	0.0239	0.0194	0.0174	8e-04	0.1529	0.0029	0.0011	0.0747	0.001	0.107	0.1512	0.0191	0.0014	0.1227	0.0178	0.0014	0.001	0.001	5e-04	0.0388	0.0291	0.0232	0.061	0.0265	0.0982	0.0032
1	rs12120395	173987067	0.83	0.81451029553121	0.75	0.911329023803182	0.699072372797638	0.659390942408062	0.0239	0.0194	0.0174	8e-04	0.1529	0.0029	0.0011	0.0747	0.001	0.107	0.1512	0.0191	0.0014	0.1227	0.0178	0.0014	0.001	0.001	5e-04	0.0388	0.0291	0.0232	0.061	0.0265	0.0982	0.0032
1	rs74377481	173997476	0.83	0.81451029553121	0.75	0.911329023803182	0.677278247694614	0.672462933709906	0.0239	0.0195	0.0174	7e-04	0.1528	0.0028	0.0011	0.0748	0.001	0.107	0.1513	0.0191	0.0013	0.1227	0.0177	0.0014	0.001	0.001	5e-04	0.0388	0.0291	0.0232	0.0609	0.0265	0.0982	0.0032
1	rs6696163	174015631	0.83	0.81451029553121	0.75	0.911329023803182	0.718636805453685	0.681456075545838	0.0239	0.0195	0.0174	7e-04	0.1528	0.0028	0.0011	0.0749	0.0011	0.107	0.1512	0.019	0.0014	0.1228	0.0177	0.0014	0.001	0.0011	5e-04	0.0387	0.0291	0.0232	0.0609	0.0265	0.0982	0.0033
1	rs77574979	174025063	0.83	0.81451029553121	0.75	0.911329023803182	0.727608860968593	0.682637514371542	0.0239	0.0195	0.0174	7e-04	0.1527	0.0028	0.0011	0.0749	0.0011	0.107	0.1512	0.019	0.0014	0.1227	0.0177	0.0014	0.001	0.0011	5e-04	0.0387	0.0291	0.0232	0.0609	0.0264	0.0982	0.0033
1	rs75983072	174030044	0.83	0.81451029553121	0.76	0.840461917458717	0.716848312040296	0.68189906071349	0.0239	0.0195	0.0174	7e-04	0.1527	0.0028	0.0011	0.0749	0.0011	0.107	0.1512	0.019	0.0014	0.1227	0.0177	0.0014	0.001	0.0011	5e-04	0.0387	0.0291	0.0232	0.0609	0.0264	0.0982	0.0033
1	rs75431449	174040110	0.83	0.81451029553121	0.76	0.840461917458717	0.717369751852054	0.682785226846624	0.0239	0.0195	0.0174	7e-04	0.1528	0.0028	0.0011	0.075	0.0011	0.107	0.1512	0.019	0.0014	0.1227	0.0177	0.0014	0.001	0.0011	5e-04	0.0387	0.0291	0.0232	0.0609	0.0264	0.0982	0.0033
1	rs72711440	174049377	0.83	0.81451029553121	0.76	0.840461917458717	0.73248926272391	0.677177259139428	0.0239	0.0195	0.0174	7e-04	0.1528	0.0028	0.0011	0.075	0.0011	0.1071	0.1512	0.019	0.0014	0.1227	0.0177	0.0014	0.001	0.0011	5e-04	0.0387	0.0291	0.0231	0.0608	0.0265	0.0983	0.0033
1	rs112558047	174059593	0.83	0.81451029553121	0.76	0.840461917458717	0.74721666406333	0.681160788386756	0.0239	0.0194	0.0174	7e-04	0.1528	0.0028	0.0011	0.0751	0.0011	0.1071	0.1512	0.019	0.0014	0.1226	0.0177	0.0014	0.001	0.0011	5e-04	0.0387	0.0291	0.0231	0.0607	0.0265	0.0983	0.0033
1	rs72711444	174060937	0.83	0.81451029553121	0.76	0.840461917458717	0.747595984390042	0.680570301208445	0.0239	0.0194	0.0174	7e-04	0.1528	0.0028	0.0011	0.0751	0.0011	0.1071	0.1512	0.019	0.0014	0.1226	0.0177	0.0014	0.001	0.0011	5e-04	0.0387	0.0291	0.0231	0.0607	0.0265	0.0983	0.0033
1	rs74681493	174067537	0.83	0.81451029553121	0.75	0.911329023803182	0.74934194628774	0.680127512118843	0.0239	0.0194	0.0174	7e-04	0.1528	0.0028	0.0011	0.0751	0.0011	0.1071	0.1512	0.019	0.0014	0.1226	0.0177	0.0014	0.001	0.0011	5e-04	0.0387	0.0291	0.0231	0.0607	0.0265	0.0983	0.0033
1	rs114348437	174072545	0.83	0.81451029553121	0.75	0.911329023803182	0.763680151701916	0.665552425747356	0.0239	0.0194	0.0174	7e-04	0.1529	0.0028	0.0011	0.0751	0.0011	0.1072	0.1512	0.019	0.0014	0.1226	0.0176	0.0014	0.001	0.0011	5e-04	0.0387	0.0291	0.0231	0.0607	0.0265	0.0983	0.0033
1	rs1407126	174088557	0.83	0.81451029553121	0.75	0.911329023803182	0.776053429716797	0.652511609998697	0.0239	0.0194	0.0175	7e-04	0.1529	0.0028	0.0011	0.0751	0.001	0.1073	0.1512	0.019	0.0014	0.1226	0.0176	0.0014	0.001	0.0011	5e-04	0.0387	0.0291	0.023	0.0606	0.0265	0.0983	0.0033
1	rs79541563	174118802	0.83	0.81451029553121	0.75	0.911329023803182	0.776747659681535	0.656754342022053	0.0239	0.0194	0.0175	7e-04	0.1529	0.0028	0.0011	0.0751	0.001	0.1073	0.1512	0.019	0.0014	0.1226	0.0176	0.0014	0.001	0.0011	5e-04	0.0387	0.0291	0.023	0.0606	0.0265	0.0983	0.0033
1	rs72713506	174231285	0.83	0.81451029553121	0.75	0.911329023803182	0.804658999698233	0.631684251863888	0.0238	0.0194	0.0177	7e-04	0.1529	0.0028	0.0011	0.0752	9e-04	0.1077	0.1515	0.0191	0.0013	0.1225	0.0173	0.0014	9e-04	0.001	5e-04	0.0389	0.029	0.0227	0.06	0.0265	0.0988	0.0033
1	rs114661425	174232464	0.83	0.81451029553121	0.75	0.911329023803182	0.792166692853312	0.603253893533817	0.0238	0.0194	0.0177	7e-04	0.1529	0.0028	0.0011	0.0752	9e-04	0.1077	0.1515	0.0191	0.0013	0.1225	0.0173	0.0014	9e-04	0.001	5e-04	0.0389	0.029	0.0227	0.06	0.0265	0.0988	0.0033
1	rs12724767	174248624	0.83	0.81451029553121	0.75	0.911329023803182	0.784711943627418	0.603253893533817	0.0238	0.0194	0.0178	7e-04	0.1528	0.0028	0.0012	0.0752	9e-04	0.1079	0.1513	0.0191	0.0013	0.1221	0.0174	0.0014	0.001	0.001	5e-04	0.0389	0.029	0.0227	0.06	0.0267	0.0987	0.0033
1	rs116725602	174253159	0.83	0.81451029553121	0.75	0.911329023803182	0.786262495838047	0.593941838942692	0.0237	0.0194	0.0178	7e-04	0.1529	0.0028	0.0012	0.0752	9e-04	0.1079	0.1513	0.0191	0.0013	0.1221	0.0174	0.0014	0.001	0.001	5e-04	0.0389	0.029	0.0227	0.06	0.0267	0.0987	0.0033
1	rs72713513	174253618	0.83	0.81451029553121	0.75	0.911329023803182	0.796919419062517	0.596803402320768	0.0237	0.0194	0.0178	7e-04	0.1528	0.0028	0.0013	0.0752	9e-04	0.1079	0.1512	0.0191	0.0013	0.1221	0.0174	0.0014	0.001	0.001	5e-04	0.0389	0.029	0.0227	0.06	0.0267	0.0987	0.0033
1	rs7545388	174265423	0.83	0.81451029553121	0.75	0.911329023803182	0.807952206489305	0.62414990590903	0.0237	0.0194	0.0178	7e-04	0.1528	0.0029	0.0014	0.0752	9e-04	0.1079	0.1512	0.0191	0.0013	0.122	0.0174	0.0015	0.001	0.001	5e-04	0.0389	0.0291	0.0227	0.06	0.0268	0.0987	0.0033
1	rs72713519	174275869	0.83	0.81451029553121	0.75	0.911329023803182	0.802701512294252	0.633280762391563	0.0237	0.0194	0.0178	7e-04	0.1528	0.0028	0.0014	0.0752	9e-04	0.1079	0.1511	0.0191	0.0013	0.1217	0.0174	0.0015	0.0011	0.001	5e-04	0.0389	0.0293	0.0227	0.06	0.0268	0.0987	0.0033
1	rs11580803	174313467	0.83	0.81451029553121	0.75	0.911329023803182	0.802779772287382	0.628059327187772	0.0237	0.0194	0.0178	7e-04	0.1528	0.0028	0.0014	0.0752	9e-04	0.1079	0.1511	0.0191	0.0013	0.1217	0.0174	0.0015	0.0011	0.001	5e-04	0.0389	0.0293	0.0227	0.06	0.0268	0.0987	0.0033
1	rs116141661	174323677	0.83	0.81451029553121	0.75	0.911329023803182	0.7998082085417	0.621257737629935	0.0237	0.0194	0.0178	8e-04	0.1528	0.0028	0.0015	0.0751	9e-04	0.1079	0.1511	0.0191	0.0013	0.1216	0.0174	0.0015	0.0011	0.001	5e-04	0.0389	0.0294	0.0227	0.06	0.0268	0.0987	0.0033
1	rs16846949	174371209	0.83	0.81451029553121	0.75	0.911329023803182	0.816998947103342	0.680275101212964	0.0237	0.0194	0.0178	8e-04	0.1528	0.0028	0.0017	0.0751	9e-04	0.1079	0.151	0.0191	0.0013	0.1213	0.0174	0.0015	0.0011	0.001	5e-04	0.0389	0.0297	0.0227	0.0599	0.0269	0.0986	0.0033
1	rs10737304	174371311	0.83	0.81451029553121	0.75	0.911329023803182	0.816998947103342	0.680275101212964	0.0237	0.0194	0.0178	8e-04	0.1528	0.0028	0.0017	0.0751	9e-04	0.1079	0.151	0.0191	0.0013	0.1213	0.0174	0.0015	0.0011	0.001	5e-04	0.0389	0.0297	0.0227	0.0599	0.0269	0.0986	0.0033
1	rs12722765	174402707	0.83	0.81451029553121	0.75	0.911329023803182	0.816210554176161	0.681308428336707	0.0237	0.0194	0.0178	8e-04	0.1529	0.0028	0.0017	0.0751	9e-04	0.1079	0.1509	0.0191	0.0013	0.1213	0.0174	0.0015	0.0011	0.001	5e-04	0.0389	0.0297	0.0227	0.0599	0.0269	0.0986	0.0033
1	rs72713590	174411950	0.83	0.81451029553121	0.75	0.911329023803182	0.815895288614813	0.682489809142312	0.0237	0.0194	0.0178	8e-04	0.1529	0.0028	0.0017	0.0751	9e-04	0.1079	0.1509	0.0191	0.0013	0.1213	0.0174	0.0015	0.0011	0.001	5e-04	0.0389	0.0297	0.0227	0.0599	0.0269	0.0986	0.0033
1	rs16847018	174419672	0.83	0.81451029553121	0.74	0.985826031678479	0.815737675468649	0.684410541875994	0.0237	0.0194	0.0178	8e-04	0.1529	0.0028	0.0017	0.0751	9e-04	0.1079	0.1509	0.0191	0.0013	0.1213	0.0174	0.0015	0.0011	0.001	5e-04	0.0389	0.0297	0.0227	0.0599	0.0269	0.0986	0.0033
1	rs77144320	174441602	0.83	0.81451029553121	0.74	0.985826031678479	0.815264914579856	0.678062028939665	0.0237	0.0194	0.0177	8e-04	0.1529	0.0028	0.0017	0.0751	9e-04	0.1079	0.1509	0.0191	0.0013	0.1213	0.0174	0.0015	0.0011	0.001	5e-04	0.0389	0.0297	0.0227	0.0599	0.0269	0.0986	0.0033
1	rs61826878	174465411	0.83	0.81451029553121	0.74	0.985826031678479	0.760313743255775	0.675555864038388	0.0235	0.0193	0.0178	8e-04	0.153	0.0028	0.0017	0.0752	7e-04	0.1081	0.1508	0.0191	0.0013	0.1213	0.0174	0.0015	0.0011	9e-04	5e-04	0.0389	0.0298	0.0227	0.0599	0.0271	0.0986	0.0032
1	rs10912807	174516366	0.83	0.81451029553121	0.74	0.985826031678479	0.710010746372535	0.643753768965199	0.0233	0.0193	0.0179	8e-04	0.153	0.0028	0.0017	0.0753	5e-04	0.1082	0.1507	0.0191	0.0014	0.1213	0.0175	0.0015	0.0012	8e-04	4e-04	0.0389	0.0298	0.0227	0.0599	0.0273	0.0986	0.0031
1	rs41266050	174516999	0.83	0.81451029553121	0.74	0.985826031678479	0.709491688582829	0.639385159727983	0.0233	0.0193	0.0179	8e-04	0.153	0.0028	0.0017	0.0753	5e-04	0.1082	0.1507	0.0191	0.0014	0.1213	0.0174	0.0015	0.0012	8e-04	4e-04	0.0389	0.0298	0.0227	0.0599	0.0273	0.0987	0.0031
1	rs2072758	174525917	0.83	0.81451029553121	0.74	0.985826031678479	0.741461412263306	0.595944588185918	0.0233	0.0193	0.0179	8e-04	0.153	0.0028	0.0017	0.0753	5e-04	0.1082	0.1507	0.0191	0.0013	0.1213	0.0175	0.0015	0.0012	8e-04	4e-04	0.0389	0.0298	0.0226	0.0599	0.0272	0.0987	0.0031
1	rs74126833	174526483	0.83	0.81451029553121	0.75	0.911329023803182	0.740856734673832	0.592083588769564	0.0233	0.0193	0.0179	8e-04	0.153	0.0028	0.0017	0.0753	5e-04	0.1082	0.1507	0.0191	0.0013	0.1213	0.0175	0.0015	0.0012	8e-04	4e-04	0.0389	0.0298	0.0226	0.0599	0.0272	0.0987	0.0031
1	rs112287381	174536420	0.83	0.81451029553121	0.75	0.911329023803182	0.754666732481003	0.655144284005581	0.0233	0.0192	0.0179	8e-04	0.153	0.0028	0.0017	0.0753	5e-04	0.1081	0.1507	0.0191	0.0013	0.1214	0.0175	0.0016	0.0013	8e-04	4e-04	0.039	0.0299	0.0227	0.0599	0.0272	0.0987	0.0031
1	rs114022096	174547998	0.83	0.81451029553121	0.75	0.911329023803182	0.761537139642077	0.653827641450591	0.0233	0.0192	0.0179	8e-04	0.153	0.0028	0.0017	0.0753	5e-04	0.1081	0.1506	0.0191	0.0013	0.1214	0.0175	0.0016	0.0013	8e-04	4e-04	0.039	0.0299	0.0227	0.0599	0.0271	0.0987	0.0031
1	rs77531515	174572000	0.83	0.81451029553121	0.75	0.911329023803182	0.860941536570114	0.640840594738232	0.0232	0.0192	0.018	0.0011	0.1526	0.0029	0.0017	0.0754	5e-04	0.1076	0.1506	0.0192	0.0013	0.1214	0.0175	0.0016	0.0016	8e-04	4e-04	0.039	0.0299	0.0227	0.0599	0.0269	0.0988	0.0032
1	rs114162361	174575642	0.83	0.81451029553121	0.75	0.911329023803182	0.883645752162968	0.630378716855373	0.0232	0.0192	0.018	0.0011	0.1526	0.0029	0.0017	0.0754	5e-04	0.1076	0.1505	0.0192	0.0013	0.1214	0.0176	0.0016	0.0016	8e-04	4e-04	0.039	0.0299	0.0227	0.0599	0.0269	0.0988	0.0032
1	rs77904227	174577038	0.83	0.81451029553121	0.75	0.911329023803182	0.894353597402827	0.625162909660459	0.0232	0.0192	0.018	0.0011	0.1526	0.0029	0.0017	0.0754	5e-04	0.1076	0.1505	0.0192	0.0013	0.1214	0.0176	0.0016	0.0016	8e-04	4e-04	0.039	0.0299	0.0227	0.0599	0.0269	0.0988	0.0033
1	rs115381971	174597635	0.83	0.81451029553121	0.75	0.911329023803182	0.912127394766804	0.631539161242072	0.0232	0.0192	0.018	0.0011	0.1526	0.0029	0.0017	0.0755	5e-04	0.1076	0.1505	0.0192	0.0013	0.1214	0.0176	0.0016	0.0015	8e-04	4e-04	0.039	0.0299	0.0227	0.0599	0.0268	0.0988	0.0033
1	rs17351033	174608922	0.83	0.81451029553121	0.75	0.911329023803182	0.914690272969061	0.637930494938114	0.0232	0.0192	0.018	0.0011	0.1526	0.0029	0.0017	0.0755	5e-04	0.1076	0.1505	0.0192	0.0013	0.1214	0.0176	0.0016	0.0015	8e-04	4e-04	0.039	0.0299	0.0227	0.0599	0.0268	0.0988	0.0033
1	rs2760058	174610458	0.83	0.81451029553121	0.76	0.840461917458717	0.918001650741653	0.636331255207247	0.0232	0.0192	0.018	0.0011	0.1526	0.0029	0.0016	0.0755	5e-04	0.1076	0.1505	0.0192	0.0013	0.1214	0.0176	0.0016	0.0015	8e-04	4e-04	0.039	0.0299	0.0227	0.0599	0.0268	0.0988	0.0033
1	rs72715274	174622944	0.83	0.81451029553121	0.76	0.840461917458717	0.914524835301937	0.627045224114115	0.0232	0.0192	0.0178	0.0011	0.1526	0.0029	0.0016	0.0755	5e-04	0.1077	0.1506	0.0192	0.0013	0.1214	0.0176	0.0016	0.0015	8e-04	4e-04	0.039	0.0299	0.0227	0.0599	0.0268	0.0988	0.0033
1	rs116036572	174627054	0.83	0.81451029553121	0.76	0.840461917458717	0.910888371863087	0.620679683143514	0.0232	0.0192	0.0178	0.0011	0.1526	0.0029	0.0016	0.0754	5e-04	0.1077	0.1505	0.0192	0.0013	0.1215	0.0176	0.0016	0.0015	8e-04	4e-04	0.039	0.03	0.0227	0.06	0.0268	0.0988	0.0033
1	rs75325220	174659308	0.83	0.81451029553121	0.76	0.840461917458717	0.903057604062171	0.592083588769564	0.0232	0.0192	0.0178	0.0011	0.1525	0.0029	0.0016	0.0753	4e-04	0.1078	0.1505	0.019	0.0013	0.1217	0.0175	0.0016	0.0015	8e-04	4e-04	0.0391	0.0301	0.0227	0.0601	0.0269	0.0987	0.0032
1	rs12138585	174689896	0.83	0.81451029553121	0.76	0.840461917458717	0.907257970523867	0.592226481577122	0.0232	0.0192	0.0178	0.0011	0.1525	0.0029	0.0016	0.0753	4e-04	0.1078	0.1505	0.019	0.0013	0.1217	0.0175	0.0016	0.0015	8e-04	4e-04	0.0391	0.0301	0.0227	0.0601	0.0269	0.0987	0.0032
1	rs3862942	174693578	0.83	0.81451029553121	0.76	0.840461917458717	0.908000058953841	0.594084838975179	0.0232	0.0192	0.0178	0.0011	0.1525	0.0029	0.0016	0.0753	4e-04	0.1077	0.1505	0.019	0.0013	0.1217	0.0175	0.0016	0.0015	8e-04	4e-04	0.0391	0.0301	0.0227	0.0601	0.0269	0.0988	0.0032
1	rs79691411	174706985	0.83	0.81451029553121	0.76	0.840461917458717	0.908577414429952	0.595515291962389	0.0233	0.0192	0.0178	0.0011	0.1525	0.0029	0.0016	0.0753	4e-04	0.1077	0.1505	0.019	0.0013	0.1217	0.0175	0.0016	0.0015	8e-04	4e-04	0.0391	0.0301	0.0227	0.0601	0.0269	0.0988	0.0032
1	rs79195290	174734946	0.83	0.81451029553121	0.76	0.840461917458717	0.880794077191786	0.562261924044369	0.0232	0.0192	0.0178	0.0011	0.1525	0.0029	0.0016	0.0753	4e-04	0.1078	0.1505	0.0189	0.0013	0.122	0.0175	0.0016	0.0015	7e-04	4e-04	0.0391	0.0302	0.0227	0.0601	0.0269	0.0987	0.0032
1	rs1653636	174736877	0.83	0.81451029553121	0.76	0.840461917458717	0.881526993789701	0.561838622287762	0.0232	0.0192	0.0178	0.0011	0.1526	0.0029	0.0016	0.0753	4e-04	0.1077	0.1504	0.0189	0.0013	0.1219	0.0175	0.0016	0.0015	7e-04	4e-04	0.0391	0.0302	0.0227	0.0601	0.0269	0.0987	0.0032
1	rs72715300	174737543	0.83	0.81451029553121	0.76	0.840461917458717	0.881526993789701	0.56169753901038	0.0232	0.0192	0.0178	0.0011	0.1526	0.0029	0.0016	0.0753	4e-04	0.1077	0.1504	0.0189	0.0013	0.1219	0.0175	0.0016	0.0015	7e-04	4e-04	0.0391	0.0302	0.0227	0.0601	0.0269	0.0987	0.0032
1	rs34296978	174748218	0.83	0.81451029553121	0.76	0.840461917458717	0.881282659688849	0.56339110917095	0.0232	0.0192	0.0178	0.001	0.1526	0.0029	0.0016	0.0756	4e-04	0.1078	0.1504	0.0186	0.0013	0.1223	0.0174	0.0016	0.0015	7e-04	4e-04	0.0391	0.03	0.0227	0.0601	0.0268	0.0986	0.0032
1	rs77775729	174759847	0.83	0.81451029553121	0.77	0.773176121721263	0.841760490939169	0.556624321713013	0.0232	0.0192	0.0178	0.001	0.1526	0.0029	0.0016	0.0757	4e-04	0.1078	0.1504	0.0186	0.0013	0.1223	0.0174	0.0016	0.0015	7e-04	4e-04	0.0391	0.03	0.0227	0.0602	0.0267	0.0987	0.0031
1	rs72717622	174787258	0.83	0.81451029553121	0.77	0.773176121721263	0.791233178998356	0.577268178193843	0.0232	0.0192	0.0179	0.001	0.1526	0.0029	0.0016	0.0757	4e-04	0.1077	0.1504	0.0186	0.0013	0.1223	0.0175	0.0016	0.0015	8e-04	4e-04	0.0391	0.0299	0.0226	0.0603	0.0267	0.0987	0.0031
1	rs1793316	174794144	0.83	0.81451029553121	0.78	0.709419594942363	0.743276746871725	0.571735851294879	0.0232	0.0192	0.0179	0.0011	0.1525	0.0029	0.0016	0.0757	4e-04	0.1077	0.1504	0.0186	0.0013	0.1224	0.0175	0.0016	0.0015	8e-04	4e-04	0.0391	0.0299	0.0226	0.0603	0.0266	0.0987	0.0031
1	rs61828108	174811058	0.83	0.81451029553121	0.78	0.709419594942363	0.718114957465606	0.586374669308696	0.0232	0.0192	0.0179	0.0011	0.1524	0.003	0.0017	0.0758	4e-04	0.1077	0.1503	0.0187	0.0013	0.1216	0.0175	0.0016	0.0015	8e-04	4e-04	0.0391	0.0298	0.0225	0.0611	0.0266	0.0987	0.0031
1	rs116303098	174824488	0.83	0.81451029553121	0.78	0.709419594942363	0.71142046780927	0.564803367552132	0.0232	0.0192	0.0179	0.0011	0.1524	0.003	0.0017	0.0757	4e-04	0.1077	0.1503	0.0187	0.0013	0.1215	0.0175	0.0016	0.0015	8e-04	4e-04	0.0391	0.0298	0.0225	0.0613	0.0266	0.0987	0.0031
1	rs114578859	174832432	0.83	0.81451029553121	0.78	0.709419594942363	0.708379990180694	0.551000682263586	0.0232	0.0192	0.018	0.0011	0.1524	0.003	0.0017	0.0757	4e-04	0.1077	0.1503	0.0187	0.0013	0.1214	0.0175	0.0016	0.0015	8e-04	4e-04	0.0391	0.0298	0.0225	0.0613	0.0266	0.0987	0.0031
1	rs114470072	174843052	0.83	0.81451029553121	0.78	0.709419594942363	0.704753847161264	0.545251073486137	0.0232	0.0192	0.018	0.0011	0.1524	0.003	0.0017	0.0757	4e-04	0.1076	0.1503	0.0188	0.0013	0.1213	0.0175	0.0016	0.0015	8e-04	4e-04	0.0391	0.0298	0.0225	0.0614	0.0266	0.0987	0.0031
1	rs115415283	174859285	0.83	0.81451029553121	0.79	0.649136622646432	0.689600078900726	0.517282711529045	0.0232	0.0192	0.018	0.0011	0.1523	0.003	0.0017	0.0757	4e-04	0.1076	0.1503	0.0188	0.0013	0.1213	0.0175	0.0016	0.0015	8e-04	4e-04	0.0392	0.0298	0.0225	0.0615	0.0266	0.0986	0.0031
1	rs115731312	174866484	0.83	0.81451029553121	0.79	0.649136622646432	0.680695024568	0.539376719897522	0.0231	0.0192	0.018	0.0011	0.1523	0.003	0.0017	0.0757	4e-04	0.1076	0.1503	0.0188	0.0013	0.1213	0.0175	0.0016	0.0015	8e-04	4e-04	0.0392	0.0298	0.0224	0.0615	0.0266	0.0986	0.0031
1	rs76562106	174883270	0.83	0.81451029553121	0.79	0.649136622646432	0.675826643363661	0.521849205433016	0.0231	0.0192	0.018	0.0011	0.1523	0.003	0.0017	0.0758	4e-04	0.1075	0.1503	0.0188	0.0013	0.1213	0.0175	0.0017	0.0016	8e-04	4e-04	0.0393	0.0298	0.0223	0.0615	0.0266	0.0985	0.0031
1	rs76744134	174885698	0.83	0.81451029553121	0.79	0.649136622646432	0.674593880721298	0.527814555836405	0.0231	0.0192	0.018	0.0011	0.1523	0.003	0.0017	0.0758	4e-04	0.1075	0.1503	0.0188	0.0013	0.1213	0.0175	0.0017	0.0016	8e-04	4e-04	0.0393	0.0298	0.0223	0.0615	0.0266	0.0985	0.0031
1	rs116241056	174925687	0.83	0.81451029553121	0.79	0.649136622646432	0.670684764963696	0.510796419709572	0.023	0.0192	0.018	0.0012	0.1521	0.003	0.0018	0.0759	4e-04	0.1073	0.1503	0.0189	0.0014	0.1212	0.0175	0.0017	0.0016	8e-04	4e-04	0.0394	0.0299	0.0221	0.0617	0.0265	0.0984	0.0031
1	rs17302165	174939375	0.83	0.81451029553121	0.79	0.649136622646432	0.677060417807605	0.509556725914749	0.0229	0.0192	0.0181	0.0012	0.1519	0.0031	0.0018	0.0761	4e-04	0.107	0.1502	0.019	0.0015	0.121	0.0176	0.0017	0.0016	8e-04	5e-04	0.0395	0.0299	0.0219	0.0619	0.0265	0.0983	0.0031
1	rs61828152	174946057	0.83	0.81451029553121	0.79	0.649136622646432	0.680840590561786	0.506529578772259	0.0228	0.0192	0.0181	0.0012	0.1518	0.0031	0.0018	0.0762	4e-04	0.107	0.1503	0.019	0.0015	0.121	0.0176	0.0017	0.0017	8e-04	5e-04	0.0395	0.0298	0.0219	0.062	0.0264	0.0983	0.0032
1	rs6686962	174953569	0.83	0.81451029553121	0.79	0.649136622646432	0.681859943615081	0.513554018696574	0.0228	0.0192	0.0181	0.0013	0.1517	0.0031	0.0018	0.0762	4e-04	0.1069	0.1502	0.019	0.0015	0.1209	0.0176	0.0018	0.0017	9e-04	5e-04	0.0395	0.0298	0.0219	0.062	0.0264	0.0982	0.0032
1	rs17302298	174974735	0.83	0.81451029553121	0.79	0.649136622646432	0.688282958066859	0.475025736722958	0.0228	0.0192	0.0182	0.0013	0.1516	0.0031	0.0018	0.0763	4e-04	0.1068	0.1503	0.019	0.0015	0.1208	0.0176	0.0018	0.0017	9e-04	6e-04	0.0396	0.0299	0.0219	0.0619	0.0264	0.0981	0.0032
1	rs17302346	174983543	0.83	0.81451029553121	0.79	0.649136622646432	0.684776149686164	0.443125444098646	0.0227	0.0192	0.0183	0.0013	0.1516	0.0031	0.0019	0.0763	5e-04	0.1067	0.1503	0.019	0.0016	0.1208	0.0176	0.0018	0.0017	9e-04	6e-04	0.0396	0.0298	0.0219	0.0619	0.0264	0.098	0.0032
1	rs10912867	174984826	0.83	0.81451029553121	0.79	0.649136622646432	0.691944408561179	0.450578741741527	0.0227	0.0192	0.0183	0.0013	0.1516	0.0031	0.0019	0.0769	5e-04	0.1067	0.1503	0.0187	0.0016	0.1208	0.0174	0.0018	0.0017	9e-04	6e-04	0.0396	0.0298	0.0219	0.0619	0.0262	0.098	0.0032
1	rs17302367	174988736	0.83	0.81451029553121	0.8	0.592267592767429	0.676770026943753	0.419264540475035	0.0227	0.0192	0.0184	0.0014	0.1514	0.0031	0.0019	0.077	5e-04	0.1066	0.1503	0.0188	0.0016	0.1207	0.0174	0.0019	0.0018	0.001	6e-04	0.0395	0.0298	0.0219	0.0619	0.0262	0.0979	0.0033
1	rs35035962	175006195	0.83	0.81451029553121	0.8	0.592267592767429	0.732414070553289	0.40455063014013	0.0224	0.019	0.0189	0.0019	0.151	0.0034	0.0022	0.0782	5e-04	0.1058	0.1499	0.019	0.0018	0.1201	0.0176	0.0022	0.0022	0.0011	7e-04	0.0395	0.0297	0.0217	0.0614	0.0263	0.097	0.0034
1	rs6686278	175010262	0.83	0.81451029553121	0.8	0.592267592767429	0.789833802239173	0.394735978039587	0.0223	0.019	0.019	0.0019	0.1509	0.0034	0.0022	0.0785	5e-04	0.1057	0.1498	0.019	0.0018	0.12	0.0176	0.0022	0.0022	0.0011	8e-04	0.0395	0.0296	0.0217	0.0614	0.0263	0.0969	0.0034
1	rs10912873	175010672	0.83	0.81451029553121	0.8	0.592267592767429	0.788202552808017	0.339518771510102	0.0223	0.019	0.019	0.002	0.1508	0.0034	0.0023	0.0785	5e-04	0.1055	0.1496	0.019	0.0018	0.1201	0.0176	0.0022	0.0023	0.0011	8e-04	0.0394	0.0296	0.0217	0.0618	0.0263	0.0967	0.0035
1	rs34320159	175018879	0.84	0.753316385445839	0.8	0.592267592767429	0.855545890169189	0.267988377979886	0.0227	0.0187	0.0194	0.0023	0.1515	0.0035	0.0026	0.079	6e-04	0.1043	0.149	0.0187	0.002	0.1203	0.0174	0.0026	0.0026	0.0012	9e-04	0.0391	0.0295	0.0213	0.0618	0.0264	0.0956	0.0036
1	rs7517248	175027407	0.84	0.753316385445839	0.81	0.53874877155386	0.864896714657049	0.273288684295087	0.0227	0.0186	0.0195	0.0023	0.1515	0.0035	0.0026	0.0791	6e-04	0.1043	0.1489	0.0187	0.002	0.1203	0.0174	0.0026	0.0026	0.0012	9e-04	0.0391	0.0295	0.0213	0.0617	0.0264	0.0956	0.0036
1	rs61827406	175044065	0.84	0.753316385445839	0.81	0.53874877155386	0.870398253038141	0.239426796864417	0.0228	0.0185	0.0197	0.0024	0.1514	0.0036	0.0027	0.0791	6e-04	0.1043	0.1485	0.0189	0.002	0.1199	0.0176	0.0027	0.0028	0.0013	0.001	0.039	0.0295	0.0211	0.0616	0.0266	0.0953	0.0036
1	rs2072032	175046789	0.84	0.753316385445839	0.81	0.53874877155386	0.875264803005775	0.237765735486147	0.0228	0.0185	0.0195	0.0024	0.1512	0.0036	0.0027	0.0789	6e-04	0.1043	0.1484	0.0189	0.0021	0.1198	0.0176	0.0027	0.0028	0.0013	0.0011	0.039	0.0295	0.0211	0.0613	0.0266	0.0962	0.0036
1	rs41266078	175046826	0.84	0.753316385445839	0.81	0.53874877155386	0.876077009403331	0.235005566912277	0.0228	0.0185	0.0194	0.0024	0.1512	0.0036	0.0027	0.0789	6e-04	0.1043	0.1484	0.0189	0.0021	0.1199	0.0176	0.0027	0.0028	0.0013	0.0011	0.039	0.0295	0.0211	0.0613	0.0266	0.0962	0.0036
1	rs16847812	175049379	0.84	0.753316385445839	0.81	0.53874877155386	0.899768917539602	0.241424953590957	0.0228	0.0185	0.0194	0.0024	0.1512	0.0036	0.0027	0.079	6e-04	0.1043	0.1484	0.0189	0.0021	0.1198	0.0176	0.0027	0.0028	0.0013	0.0011	0.0389	0.0295	0.0211	0.0613	0.0266	0.0962	0.0037
1	rs61742080	175049405	0.84	0.753316385445839	0.81	0.53874877155386	0.899768917539602	0.239205107862415	0.0228	0.0185	0.0194	0.0024	0.1513	0.0036	0.0027	0.079	6e-04	0.1042	0.1484	0.019	0.0021	0.1198	0.0176	0.0027	0.0028	0.0013	0.0011	0.0389	0.0295	0.0211	0.0613	0.0266	0.0962	0.0037
1	rs72719303	175050883	0.84	0.753316385445839	0.81	0.53874877155386	0.924722477780817	0.224286708853328	0.0228	0.0186	0.0194	0.0024	0.1514	0.0036	0.0027	0.079	6e-04	0.1042	0.1484	0.0191	0.002	0.1198	0.0176	0.0027	0.0028	0.0013	9e-04	0.0388	0.0295	0.0212	0.0613	0.0266	0.0962	0.0037
1	rs1573758	175054548	0.84	0.753316385445839	0.81	0.53874877155386	0.949203648638792	0.217912532524193	0.0228	0.0186	0.0194	0.0024	0.1514	0.0036	0.0027	0.079	6e-04	0.1042	0.1484	0.0192	0.002	0.1197	0.0176	0.0027	0.0028	0.0013	8e-04	0.0387	0.0295	0.0211	0.0614	0.0266	0.0962	0.0037
1	rs6664276	175054626	0.84	0.753316385445839	0.81	0.53874877155386	0.945510366280953	0.215551191397462	0.0228	0.0186	0.0194	0.0024	0.1514	0.0036	0.0027	0.079	6e-04	0.1042	0.1484	0.0192	0.002	0.1197	0.0176	0.0027	0.0028	0.0013	8e-04	0.0387	0.0295	0.0211	0.0614	0.0266	0.0962	0.0037
1	rs2213850	175060153	0.84	0.753316385445839	0.81	0.53874877155386	0.925470497666086	0.207882820614509	0.0228	0.0185	0.0195	0.0025	0.1513	0.0037	0.0027	0.079	6e-04	0.1041	0.1483	0.0192	0.002	0.1195	0.0176	0.0028	0.0029	0.0013	8e-04	0.0387	0.0295	0.0211	0.0614	0.0266	0.0961	0.0037
1	rs112630698	175062718	0.84	0.753316385445839	0.81	0.53874877155386	0.890014879127889	0.178360128274988	0.0228	0.0185	0.0195	0.0025	0.1513	0.0037	0.0028	0.079	6e-04	0.104	0.1482	0.0193	0.002	0.1195	0.0176	0.0028	0.0029	0.0013	8e-04	0.0387	0.0295	0.0211	0.0614	0.0266	0.096	0.0037
1	rs12751601	175079747	0.84	0.753316385445839	0.81	0.53874877155386	0.920488461636641	0.187075670563443	0.023	0.0183	0.0198	0.0026	0.1514	0.0037	0.0028	0.0791	7e-04	0.1032	0.1479	0.0194	0.002	0.1191	0.0179	0.0029	0.003	0.0014	8e-04	0.0386	0.0295	0.0212	0.0616	0.0268	0.0956	0.0038
1	rs6690229	175086461	0.84	0.753316385445839	0.81	0.53874877155386	0.939646992530024	0.180677020444862	0.0231	0.0182	0.0198	0.0027	0.1515	0.0037	0.0029	0.0791	7e-04	0.1029	0.1478	0.0195	0.0021	0.119	0.0179	0.003	0.0031	0.0014	9e-04	0.0386	0.0295	0.0212	0.0617	0.0269	0.0954	0.0038
1	rs7546260	175086965	0.84	0.753316385445839	0.81	0.53874877155386	0.935802161468424	0.176654286745598	0.0231	0.0182	0.0199	0.0027	0.1515	0.0038	0.0029	0.0791	7e-04	0.1029	0.1478	0.0195	0.0021	0.119	0.0179	0.003	0.0031	0.0014	9e-04	0.0386	0.0295	0.0212	0.0617	0.0269	0.0954	0.0038
1	rs6656284	175087677	0.84	0.753316385445839	0.81	0.53874877155386	0.918913155416783	0.158078914483586	0.0231	0.0182	0.0199	0.0027	0.1515	0.0038	0.0029	0.0791	7e-04	0.1029	0.1478	0.0195	0.0021	0.119	0.0179	0.0031	0.0031	0.0014	9e-04	0.0386	0.0294	0.0212	0.0617	0.0269	0.0953	0.0038
1	rs6696455	175087729	0.84	0.753316385445839	0.81	0.53874877155386	0.917007712722051	0.154910747788584	0.0231	0.0182	0.0198	0.0027	0.1514	0.0038	0.0029	0.0791	7e-04	0.1029	0.1477	0.0195	0.0021	0.119	0.0179	0.0031	0.0031	0.0014	9e-04	0.0386	0.0294	0.0212	0.0617	0.0268	0.0953	0.0038
1	rs61742152	175087770	0.84	0.753316385445839	0.81	0.53874877155386	0.911549096428794	0.147138196921556	0.0231	0.0182	0.0198	0.0027	0.1514	0.0038	0.0029	0.0791	7e-04	0.1029	0.1477	0.0196	0.0021	0.119	0.0179	0.0031	0.0031	0.0014	9e-04	0.0386	0.0294	0.0212	0.0617	0.0268	0.0953	0.0038
1	rs116355400	175087815	0.84	0.753316385445839	0.81	0.53874877155386	0.905280310313532	0.139971900793282	0.0231	0.0182	0.0198	0.0027	0.1514	0.0038	0.0029	0.0791	7e-04	0.1029	0.1477	0.0196	0.0021	0.119	0.0179	0.0031	0.0031	0.0014	9e-04	0.0386	0.0294	0.0212	0.0617	0.0268	0.0953	0.0038
1	rs34839178	175089611	0.84	0.753316385445839	0.81	0.53874877155386	1.22924260418768	0.128440851823813	0.0225	0.0173	0.021	0.0036	0.1498	0.0043	0.0039	0.0786	0.0011	0.1019	0.1465	0.0209	0.0021	0.1189	0.019	0.0038	0.0039	0.0015	9e-04	0.0393	0.0295	0.0215	0.061	0.0275	0.0914	0.0043
1	rs76066940	175089768	0.84	0.753316385445839	0.81	0.53874877155386	1.32873913218732	0.116592212938476	0.0223	0.0172	0.0214	0.0039	0.1494	0.0045	0.0042	0.0786	0.0011	0.1017	0.1458	0.021	0.0021	0.1187	0.0184	0.004	0.0041	0.0015	9e-04	0.0396	0.0295	0.0216	0.0608	0.0283	0.091	0.0044
1	rs2285215	175092674	0.84	0.753316385445839	0.82	0.488512084344485	2.5970957824945	0.108852299542982	0.0224	0.0164	0.0232	0.0054	0.1478	0.0054	0.0058	0.0781	0.0012	0.1011	0.1423	0.0217	0.0021	0.1171	0.0158	0.0052	0.0053	0.0014	9e-04	0.0399	0.0293	0.0223	0.06	0.0321	0.0888	0.0048
1	rs10798333	175092707	0.84	0.753316385445839	0.82	0.488512084344485	2.59914842828673	0.109188234883191	0.0224	0.0164	0.0232	0.0054	0.1478	0.0054	0.0058	0.0781	0.0012	0.1011	0.1424	0.0217	0.0021	0.1171	0.0158	0.0052	0.0053	0.0014	9e-04	0.0399	0.0293	0.0223	0.06	0.0321	0.0888	0.0048
1	rs744010	175093371	0.84	0.753316385445839	0.82	0.488512084344485	2.60216792863384	0.109104213789903	0.0224	0.0164	0.0231	0.0054	0.1478	0.0054	0.0058	0.0781	0.0012	0.1011	0.1424	0.0217	0.0021	0.1171	0.0158	0.0052	0.0053	0.0014	9e-04	0.0399	0.0293	0.0223	0.06	0.0322	0.0888	0.0048
1	rs12094153	175094025	0.84	0.753316385445839	0.82	0.488512084344485	2.61304702348823	0.112314398867816	0.0224	0.0164	0.0231	0.0054	0.1478	0.0054	0.0058	0.0781	0.0012	0.1012	0.1424	0.0217	0.0021	0.1171	0.0158	0.0052	0.0053	0.0014	9e-04	0.0399	0.0292	0.0223	0.06	0.0322	0.0889	0.0048
1	rs10798334	175096389	0.84	0.753316385445839	0.82	0.488512084344485	2.67227662930816	0.121629979884351	0.0223	0.0163	0.0232	0.0054	0.1476	0.0054	0.0058	0.078	0.0012	0.1012	0.1423	0.0217	0.0021	0.1172	0.0158	0.0052	0.0053	0.0014	9e-04	0.04	0.0292	0.0224	0.0601	0.0322	0.0888	0.0048
1	rs2269653	175096725	0.84	0.753316385445839	0.82	0.488512084344485	2.66375574870023	0.116937056920894	0.0223	0.0163	0.0232	0.0054	0.1475	0.0053	0.0058	0.078	0.0012	0.1012	0.1423	0.0217	0.0021	0.1172	0.016	0.0052	0.0053	0.0014	9e-04	0.04	0.0292	0.0224	0.0601	0.0322	0.0888	0.0048
1	rs12022593	175097864	0.84	0.753316385445839	0.82	0.488512084344485	2.67922116634009	0.113762026395592	0.0223	0.0163	0.0232	0.0054	0.1475	0.0053	0.0058	0.078	0.0012	0.1013	0.1423	0.0217	0.0021	0.1172	0.016	0.0052	0.0053	0.0014	9e-04	0.04	0.0293	0.0224	0.0601	0.0322	0.0888	0.0048
1	rs10798335	175097991	0.84	0.753316385445839	0.82	0.488512084344485	2.67373818206359	0.110535943064983	0.0223	0.0163	0.0232	0.0054	0.1475	0.0053	0.0058	0.078	0.0012	0.1013	0.1423	0.0217	0.0021	0.1172	0.016	0.0052	0.0053	0.0014	9e-04	0.04	0.0293	0.0224	0.0601	0.0322	0.0888	0.0048
1	rs4651324	175104796	0.83	0.81451029553121	0.82	0.488512084344485	2.57382718699287	0.101972173918207	0.0223	0.0157	0.0233	0.0055	0.1476	0.0054	0.0059	0.078	0.0012	0.1008	0.142	0.0218	0.0021	0.1173	0.0161	0.0053	0.0053	0.0017	8e-04	0.04	0.0294	0.0225	0.0602	0.0322	0.0886	0.0048
1	rs2072038	175105778	0.83	0.81451029553121	0.82	0.488512084344485	2.64358224038221	0.105680824592601	0.0223	0.0155	0.0233	0.0056	0.1476	0.0054	0.006	0.078	0.0012	0.1006	0.1418	0.0217	0.0021	0.1173	0.016	0.0054	0.0054	0.0016	8e-04	0.04	0.0295	0.0225	0.0604	0.0324	0.0886	0.0048
1	rs2072037	175105880	0.83	0.81451029553121	0.83	0.441484906400802	2.65184043734046	0.102299748141799	0.0223	0.0155	0.0234	0.0056	0.1476	0.0054	0.006	0.0779	0.0012	0.1005	0.1418	0.0217	0.0021	0.1174	0.016	0.0054	0.0054	0.0016	8e-04	0.04	0.0295	0.0225	0.0604	0.0325	0.0885	0.0048
1	rs2072036	175105996	0.83	0.81451029553121	0.83	0.441484906400802	2.67008475559799	0.0959064362335864	0.0223	0.0155	0.0234	0.0055	0.1476	0.0054	0.006	0.0779	0.0012	0.1005	0.1417	0.0216	0.0021	0.1174	0.016	0.0054	0.0054	0.0017	8e-04	0.04	0.0296	0.0226	0.0604	0.0325	0.0885	0.0048
1	rs17302950	175106940	0.83	0.81451029553121	0.84	0.397589870063919	3.01653121273367	0.0831610867550122	0.0222	0.0155	0.0234	0.0054	0.1475	0.0054	0.006	0.078	0.0012	0.1004	0.1417	0.0216	0.002	0.1175	0.016	0.0053	0.0054	0.0016	8e-04	0.0401	0.0296	0.0226	0.0604	0.0326	0.0885	0.005
1	rs60747226	175107501	0.83	0.81451029553121	0.84	0.397589870063919	3.1392063546898	0.0838416024055683	0.0222	0.0154	0.0234	0.0054	0.1475	0.0054	0.006	0.078	0.0012	0.1004	0.1417	0.0216	0.002	0.1176	0.016	0.0053	0.0054	0.0016	8e-04	0.0401	0.0296	0.0226	0.0604	0.0326	0.0885	0.005
1	rs1012466	175109884	0.83	0.81451029553121	0.84	0.397589870063919	3.88573094147109	0.0800894066322641	0.0223	0.0153	0.0235	0.0054	0.1472	0.0055	0.0061	0.0779	0.0012	0.1004	0.1417	0.0216	0.002	0.1175	0.0161	0.0053	0.0054	0.0016	8e-04	0.0402	0.0297	0.0226	0.0604	0.0326	0.0882	0.0053
1	rs11580347	175110163	0.83	0.81451029553121	0.84	0.397589870063919	4.22005771463555	0.0774311560206169	0.0224	0.0153	0.0235	0.0054	0.1472	0.0055	0.0061	0.0779	0.0012	0.1004	0.1417	0.0216	0.002	0.1174	0.0161	0.0053	0.0054	0.0016	8e-04	0.0402	0.0297	0.0227	0.0603	0.0327	0.0881	0.0054
1	rs10732995	175111574	0.84	0.753316385445839	0.84	0.397589870063919	5.67711668086597	0.0661364665177148	0.0225	0.0152	0.0237	0.0054	0.1468	0.0056	0.0061	0.0776	0.0012	0.1006	0.1417	0.0216	0.002	0.1171	0.0163	0.0054	0.0055	0.0015	7e-04	0.0402	0.0295	0.0227	0.0605	0.0328	0.0876	0.0058
1	rs10912897	175113578	0.84	0.753316385445839	0.84	0.397589870063919	5.69601175427463	0.065519386739129	0.0225	0.0152	0.0237	0.0054	0.1467	0.0056	0.0061	0.0775	0.0012	0.1007	0.1418	0.0216	0.002	0.117	0.0164	0.0054	0.0055	0.0015	7e-04	0.0401	0.0295	0.0227	0.0605	0.0328	0.0875	0.0058
1	rs2018318	175115567	0.84	0.753316385445839	0.84	0.397589870063919	5.76815156104005	0.0671011813753681	0.0225	0.0151	0.0238	0.0055	0.1468	0.0056	0.0062	0.0775	0.0012	0.1007	0.1419	0.0216	0.002	0.117	0.0165	0.0051	0.0055	0.0015	7e-04	0.0402	0.0295	0.0226	0.0605	0.0329	0.0875	0.0058
1	rs6701037	175120079	0.84	0.753316385445839	0.84	0.397589870063919	5.84663345022708	0.0753890267327221	0.0225	0.0151	0.0239	0.0055	0.147	0.0057	0.0062	0.0775	0.0012	0.1007	0.142	0.0216	0.0019	0.1169	0.0165	0.0052	0.0056	0.0015	7e-04	0.0401	0.0294	0.0226	0.0604	0.033	0.0872	0.0058
1	rs3737933	175126644	0.84	0.753316385445839	0.84	0.397589870063919	5.75501995332815	0.0809835855775281	0.0224	0.015	0.0241	0.0056	0.1469	0.0059	0.0064	0.0774	0.0012	0.1007	0.142	0.022	0.0019	0.1168	0.0165	0.0053	0.0058	0.0014	7e-04	0.0401	0.0294	0.0226	0.0605	0.0331	0.0864	0.0057
1	rs75007426	175127135	0.84	0.753316385445839	0.84	0.397589870063919	5.71700643911235	0.107429017812286	0.0223	0.0148	0.0242	0.0057	0.1468	0.0061	0.0065	0.0773	0.0011	0.1007	0.1421	0.0222	0.0019	0.1166	0.0164	0.0054	0.0059	0.0013	7e-04	0.0401	0.0294	0.0227	0.0605	0.0333	0.0859	0.0057
1	Affx-35292452	175127771	0.84	0.753316385445839	0.84	0.397589870063919	5.63833000180062	0.0795696654888375	0.0221	0.0147	0.0243	0.0057	0.1475	0.0062	0.0066	0.0772	0.0011	0.1003	0.1421	0.0225	0.0019	0.1166	0.0164	0.0054	0.006	0.0012	7e-04	0.0401	0.0294	0.0228	0.0605	0.0334	0.0852	0.0057
1	rs2285218	175132079	0.84	0.753316385445839	0.84	0.397589870063919	5.5130275543032	0.075679389756665	0.022	0.0147	0.0243	0.0058	0.1475	0.0062	0.0066	0.0772	0.0012	0.1002	0.142	0.0226	0.0019	0.1165	0.0164	0.0054	0.006	0.0012	7e-04	0.0401	0.0294	0.0228	0.0606	0.0334	0.0851	0.0057
1	rs3766695	175142638	0.84	0.753316385445839	0.84	0.397589870063919	5.36517146497675	0.100421787636218	0.022	0.0146	0.0244	0.0059	0.1475	0.0063	0.0067	0.0775	0.0012	0.1	0.142	0.0228	0.0019	0.1159	0.0166	0.0055	0.0061	0.0012	7e-04	0.0401	0.0294	0.0224	0.061	0.0336	0.0845	0.0056
1	rs58827049	175144319	0.84	0.753316385445839	0.85	0.356744695657816	5.33905568494801	0.099852929030262	0.022	0.0146	0.0244	0.0059	0.1474	0.0063	0.0067	0.0775	0.0012	0.1	0.1419	0.0229	0.0019	0.1158	0.0166	0.0055	0.0062	0.0011	8e-04	0.0401	0.0294	0.0225	0.061	0.0337	0.0844	0.0056
1	rs114325865	175146714	0.84	0.753316385445839	0.85	0.356744695657816	5.32512967121241	0.0966266183273808	0.0219	0.0145	0.0245	0.006	0.1474	0.0064	0.0068	0.0775	0.0012	0.1	0.1419	0.023	0.0019	0.1158	0.0167	0.0055	0.0062	0.0011	7e-04	0.0401	0.0294	0.0225	0.061	0.0337	0.0841	0.0056
1	rs77077682	175150370	0.84	0.753316385445839	0.85	0.356744695657816	5.30184096562871	0.104026197581515	0.0219	0.0145	0.0245	0.006	0.1474	0.0064	0.0068	0.0774	0.0012	0.1	0.1419	0.0231	0.0019	0.1157	0.0167	0.0056	0.0063	0.0011	7e-04	0.0402	0.0293	0.0225	0.061	0.0338	0.0837	0.0056
1	rs115159646	175150719	0.84	0.753316385445839	0.85	0.356744695657816	5.30930832593401	0.104438906794529	0.0219	0.0145	0.0245	0.006	0.1474	0.0064	0.0068	0.0774	0.0012	0.1	0.1419	0.0231	0.0019	0.1157	0.0167	0.0056	0.0063	0.0011	7e-04	0.0402	0.0293	0.0226	0.0609	0.0338	0.0837	0.0056
1	rs4650725	175156808	0.84	0.753316385445839	0.85	0.356744695657816	5.3157527300803	0.109272280801697	0.0219	0.0144	0.0246	0.0061	0.1472	0.0065	0.0069	0.0774	0.0012	0.1001	0.142	0.0232	0.0019	0.1156	0.0168	0.0057	0.0064	0.0011	7e-04	0.0403	0.0293	0.0227	0.0609	0.0339	0.0831	0.0056
1	rs79229610	175158072	0.84	0.753316385445839	0.85	0.356744695657816	5.3161921878577	0.111550874796345	0.0219	0.0144	0.0246	0.0061	0.1472	0.0065	0.0069	0.0774	0.0012	0.1001	0.142	0.0232	0.0019	0.1156	0.0168	0.0057	0.0064	0.0011	7e-04	0.0403	0.0293	0.0227	0.0609	0.0339	0.0831	0.0056
1	rs11809762	175159585	0.84	0.753316385445839	0.84	0.397589870063919	5.30550112896071	0.113420772579383	0.0219	0.0144	0.0246	0.0061	0.1473	0.0065	0.0069	0.0774	0.0012	0.1001	0.142	0.0232	0.0019	0.1156	0.0168	0.0057	0.0064	0.0011	7e-04	0.0402	0.0293	0.0227	0.0609	0.0339	0.0831	0.0056
1	rs3766681	175160773	0.84	0.753316385445839	0.84	0.397589870063919	5.28588957082127	0.108265370041192	0.0219	0.0144	0.0246	0.0061	0.1472	0.0065	0.0069	0.0774	0.0012	0.1001	0.142	0.0233	0.0019	0.1156	0.0168	0.0057	0.0064	0.0011	7e-04	0.0402	0.0293	0.0227	0.0609	0.0339	0.0831	0.0056
1	rs7533495	175164906	0.85	0.695135765909148	0.84	0.397589870063919	5.11190141716538	0.152811369324304	0.0217	0.0138	0.0248	0.0064	0.1469	0.007	0.0073	0.0767	0.0012	0.1005	0.1416	0.0241	0.0018	0.1143	0.0174	0.0061	0.0069	0.001	8e-04	0.0402	0.0296	0.0233	0.0606	0.0335	0.0822	0.0056
1	rs12140619	175165355	0.85	0.695135765909148	0.84	0.397589870063919	5.11509473402708	0.161852369110184	0.0216	0.0136	0.0249	0.0065	0.1468	0.0072	0.0075	0.0764	0.0012	0.1008	0.1415	0.0245	0.0018	0.1137	0.0176	0.0062	0.0071	0.001	8e-04	0.0402	0.0298	0.0234	0.0604	0.0333	0.082	0.0056
1	rs74498882	175167390	0.85	0.695135765909148	0.84	0.397589870063919	5.49752106833531	0.227877988354609	0.0213	0.0127	0.0245	0.0065	0.1462	0.0076	0.0077	0.0763	0.0012	0.1021	0.1418	0.0253	0.0016	0.1135	0.0179	0.0065	0.0072	0.001	8e-04	0.0404	0.0304	0.0239	0.0599	0.0332	0.08	0.0056
1	rs2861160	175170219	0.86	0.639923359357885	0.84	0.397589870063919	5.67101974675708	0.233354452593008	0.0211	0.012	0.0242	0.0064	0.1458	0.008	0.0079	0.0761	0.0012	0.1033	0.1422	0.0259	0.0015	0.113	0.0182	0.0068	0.0073	0.0011	8e-04	0.0405	0.031	0.0243	0.0593	0.0332	0.0781	0.0057
1	rs760490	175171985	0.86	0.639923359357885	0.84	0.397589870063919	5.76770378124294	0.246107885669138	0.0211	0.012	0.0242	0.0064	0.1458	0.008	0.0079	0.0761	0.0012	0.1034	0.1422	0.0259	0.0015	0.113	0.0182	0.0068	0.0073	0.0011	8e-04	0.0405	0.0311	0.0244	0.0593	0.0332	0.0781	0.0057
1	rs12726133	175179865	0.86	0.639923359357885	0.84	0.397589870063919	5.83121723526372	0.253863009859626	0.0212	0.0121	0.0242	0.0064	0.1458	0.008	0.0079	0.0761	0.0012	0.1035	0.1421	0.0259	0.0015	0.1129	0.0183	0.0068	0.0074	0.0011	8e-04	0.0405	0.0311	0.0243	0.0593	0.0332	0.078	0.0057
1	rs10912914	175181201	0.86	0.639923359357885	0.84	0.397589870063919	5.9028374581794	0.272018297766819	0.0212	0.0121	0.0242	0.0064	0.1457	0.0081	0.0079	0.0761	0.0012	0.1035	0.1421	0.026	0.0015	0.1129	0.0183	0.0068	0.0073	0.0011	8e-04	0.0405	0.0311	0.0243	0.0593	0.0332	0.0779	0.0057
1	rs11804813	175189570	0.86	0.639923359357885	0.85	0.356744695657816	5.84618430495966	0.22809623702766	0.0213	0.0122	0.0241	0.0064	0.1458	0.008	0.0078	0.0762	0.0012	0.1041	0.1416	0.0262	0.0015	0.1132	0.0183	0.0069	0.0073	0.0011	8e-04	0.0403	0.0311	0.0242	0.0593	0.033	0.0775	0.0057
1	rs10798348	175194390	0.86	0.639923359357885	0.86	0.318862054747229	5.84438780141139	0.226243288321223	0.0213	0.0123	0.0241	0.0064	0.1462	0.008	0.0077	0.0763	0.0013	0.1042	0.1413	0.0263	0.0015	0.1132	0.0184	0.0069	0.0073	0.0011	8e-04	0.0402	0.0311	0.0244	0.0592	0.0329	0.077	0.0057
1	rs10912916	175197884	0.86	0.639923359357885	0.86	0.318862054747229	6.10525032158535	0.24655537161981	0.0214	0.0124	0.024	0.0064	0.1464	0.0081	0.0077	0.0766	0.0013	0.1045	0.141	0.0263	0.0015	0.113	0.0184	0.007	0.0073	0.0011	8e-04	0.0402	0.0312	0.0244	0.0591	0.0328	0.0768	0.0058
1	rs909467	175198786	0.86	0.639923359357885	0.86	0.318862054747229	6.11583392906954	0.235225998707462	0.0214	0.0124	0.0241	0.0064	0.1465	0.0081	0.0077	0.0766	0.0013	0.1045	0.141	0.0263	0.0015	0.1129	0.0184	0.007	0.0073	0.0011	8e-04	0.0402	0.0311	0.0244	0.059	0.0328	0.0767	0.0058
1	rs12116612	175235486	0.86	0.639923359357885	0.86	0.318862054747229	6.41363600063184	0.253298491117694	0.0213	0.0125	0.0239	0.0064	0.1474	0.0082	0.0077	0.0765	0.0013	0.1049	0.1408	0.0266	0.0015	0.113	0.0186	0.007	0.0074	0.0012	8e-04	0.0398	0.031	0.0245	0.0588	0.0327	0.0753	0.0059
1	rs12116586	175235585	0.86	0.639923359357885	0.86	0.318862054747229	6.45782764550943	0.253637154796602	0.0213	0.0125	0.0239	0.0064	0.1474	0.0082	0.0077	0.0766	0.0012	0.1049	0.1408	0.0266	0.0015	0.113	0.0186	0.007	0.0074	0.0012	8e-04	0.0398	0.031	0.0245	0.0588	0.0327	0.0753	0.0059
1	rs11801549	175239808	0.86	0.639923359357885	0.86	0.318862054747229	6.42051275202142	0.253637154796602	0.0213	0.0125	0.0239	0.0064	0.1474	0.0082	0.0077	0.0766	0.0012	0.1049	0.1408	0.0266	0.0015	0.1131	0.0186	0.007	0.0074	0.0012	8e-04	0.0398	0.0311	0.0245	0.0588	0.0326	0.0753	0.0059
1	rs6675372	175244823	0.86	0.639923359357885	0.86	0.318862054747229	6.41913727458389	0.252396086480084	0.0213	0.0125	0.0239	0.0064	0.1474	0.0082	0.0077	0.0766	0.0012	0.1049	0.1408	0.0266	0.0015	0.1131	0.0186	0.007	0.0074	0.0012	8e-04	0.0398	0.0311	0.0245	0.0588	0.0326	0.0753	0.0059
1	rs7521200	175245743	0.86	0.639923359357885	0.86	0.318862054747229	6.42051275202142	0.252396086480084	0.0213	0.0125	0.024	0.0064	0.1474	0.0082	0.0077	0.0766	0.0012	0.1049	0.1408	0.0266	0.0015	0.1131	0.0186	0.007	0.0074	0.0012	8e-04	0.0398	0.0311	0.0245	0.0588	0.0327	0.0753	0.0059
1	rs116392865	175255007	0.86	0.639923359357885	0.86	0.318862054747229	6.4169977693668	0.240758311008166	0.0213	0.0124	0.0239	0.0064	0.1475	0.0083	0.0077	0.0766	0.0012	0.1049	0.1407	0.0266	0.0015	0.1131	0.0186	0.007	0.0074	0.0012	8e-04	0.0399	0.0311	0.0244	0.0588	0.0326	0.0753	0.0059
1	rs10912950	175269065	0.86	0.639923359357885	0.86	0.318862054747229	6.42219397741595	0.237102350661469	0.0213	0.0124	0.0239	0.0064	0.1475	0.0083	0.0078	0.0766	0.0012	0.1049	0.1407	0.0266	0.0015	0.1131	0.0186	0.007	0.0074	0.0012	8e-04	0.0399	0.0311	0.0244	0.0588	0.0326	0.0752	0.0059
1	rs60484298	175274876	0.86	0.639923359357885	0.86	0.318862054747229	6.44818860416889	0.278039810743742	0.0212	0.0124	0.024	0.0065	0.1473	0.0083	0.0078	0.0767	0.0012	0.1049	0.1405	0.0267	0.0015	0.1132	0.0188	0.007	0.0074	0.0012	8e-04	0.0399	0.0309	0.0245	0.0586	0.0326	0.075	0.0059
1	rs35185584	175274956	0.86	0.639923359357885	0.86	0.318862054747229	6.45859278145435	0.285389118141479	0.0212	0.0124	0.024	0.0065	0.1473	0.0083	0.0078	0.0767	0.0012	0.105	0.1405	0.0267	0.0015	0.1132	0.0188	0.007	0.0074	0.0012	8e-04	0.0399	0.0309	0.0245	0.0586	0.0326	0.075	0.0059
1	rs11805241	175274978	0.86	0.639923359357885	0.86	0.318862054747229	6.4553793415396	0.287147570753528	0.0212	0.0124	0.024	0.0065	0.1474	0.0083	0.0078	0.0767	0.0012	0.105	0.1404	0.0267	0.0015	0.1132	0.0188	0.0071	0.0074	0.0012	8e-04	0.0399	0.0309	0.0245	0.0587	0.0326	0.075	0.0059
1	rs115407872	175275118	0.86	0.639923359357885	0.86	0.318862054747229	6.41806750274534	0.268562937978987	0.0212	0.0124	0.024	0.0065	0.1474	0.0083	0.0077	0.0767	0.0012	0.105	0.1404	0.0267	0.0015	0.1133	0.0188	0.007	0.0074	0.0012	8e-04	0.0399	0.0309	0.0245	0.0586	0.0326	0.075	0.0059
1	rs61805318	175275465	0.86	0.639923359357885	0.86	0.318862054747229	6.358374365063	0.256691534048033	0.0212	0.0124	0.024	0.0065	0.1474	0.0083	0.0077	0.0767	0.0012	0.105	0.1404	0.0267	0.0015	0.1132	0.0188	0.007	0.0074	0.0012	8e-04	0.0399	0.0309	0.0245	0.0586	0.0326	0.0749	0.0059
1	rs114614547	175280732	0.87	0.587631181685492	0.86	0.318862054747229	6.52922178523325	0.32627560388876	0.0202	0.0119	0.024	0.0064	0.1469	0.0086	0.0079	0.0769	0.0012	0.1055	0.1405	0.0272	0.0014	0.1135	0.0203	0.0067	0.0074	0.0014	7e-04	0.0402	0.0305	0.0257	0.058	0.0324	0.0734	0.0059
1	rs2157377	175283192	0.87	0.587631181685492	0.86	0.318862054747229	6.59140646065671	0.314755190716147	0.0199	0.0117	0.0241	0.0063	0.1467	0.0087	0.0079	0.077	0.0012	0.1057	0.1406	0.0273	0.0014	0.1136	0.0208	0.0067	0.0075	0.0015	7e-04	0.0403	0.0304	0.0261	0.0578	0.0322	0.0729	0.0059
1	rs12133198	175283273	0.87	0.587631181685492	0.87	0.283849475516541	6.60416599215636	0.311383158170298	0.0199	0.0117	0.0241	0.0063	0.1467	0.0087	0.0079	0.077	0.0012	0.1057	0.1406	0.0273	0.0014	0.1136	0.0208	0.0067	0.0075	0.0015	7e-04	0.0403	0.0304	0.0261	0.0578	0.0322	0.0728	0.0059
1	rs10489323	175290566	0.87	0.587631181685492	0.87	0.283849475516541	6.71599624257763	0.282115512348375	0.0195	0.0116	0.0212	0.0062	0.1484	0.0088	0.0079	0.0772	0.0012	0.1057	0.1416	0.0274	0.0014	0.1138	0.0212	0.0066	0.0074	0.0016	8e-04	0.0406	0.0316	0.0263	0.057	0.032	0.0719	0.0059
1	rs73032426	175293365	0.87	0.587631181685492	0.87	0.283849475516541	6.7266454012005	0.280133613546453	0.0195	0.0116	0.0212	0.0062	0.1484	0.0088	0.0079	0.0772	0.0012	0.1057	0.1416	0.0274	0.0014	0.1138	0.0212	0.0066	0.0074	0.0016	8e-04	0.0406	0.0316	0.0264	0.057	0.032	0.0718	0.0059
1	rs3766680	175296448	0.87	0.587631181685492	0.9	0.195029827813683	6.75351560790252	0.291263381897018	0.0195	0.0116	0.0212	0.0062	0.1484	0.0088	0.0079	0.0772	0.0012	0.1058	0.1416	0.0274	0.0013	0.1138	0.0212	0.0066	0.0074	0.0016	7e-04	0.0406	0.0317	0.0264	0.057	0.032	0.0718	0.0059
1	rs11579742	175296847	0.87	0.587631181685492	0.9	0.195029827813683	6.74501970857945	0.281065738439562	0.0195	0.0116	0.0212	0.0062	0.1484	0.0088	0.0079	0.0772	0.0012	0.1058	0.1416	0.0274	0.0013	0.1138	0.0212	0.0066	0.0074	0.0016	7e-04	0.0406	0.0317	0.0264	0.057	0.032	0.0718	0.0059
1	rs74400968	175301009	0.87	0.587631181685492	0.91	0.170469891558667	6.76989587958578	0.287030238199021	0.0195	0.0115	0.0213	0.0062	0.1489	0.0088	0.0079	0.0772	0.0012	0.1057	0.1416	0.0274	0.0013	0.1138	0.0213	0.0066	0.0074	0.0016	7e-04	0.0406	0.0315	0.0264	0.0569	0.0321	0.0717	0.0059
1	rs75182325	175301837	0.87	0.587631181685492	0.91	0.170469891558667	6.7685047770186	0.284218648692039	0.0194	0.0115	0.0213	0.0062	0.1492	0.0088	0.0079	0.0771	0.0012	0.1056	0.1415	0.0275	0.0013	0.1137	0.0213	0.0066	0.0074	0.0016	7e-04	0.0406	0.0315	0.0265	0.0569	0.0321	0.0717	0.0059
1	rs115719312	175302759	0.87	0.587631181685492	0.91	0.170469891558667	6.77824375905595	0.278620938602695	0.0194	0.0115	0.0213	0.0062	0.1491	0.0088	0.0079	0.0771	0.0012	0.1056	0.1415	0.0275	0.0013	0.1137	0.0213	0.0066	0.0074	0.0016	8e-04	0.0406	0.0314	0.0265	0.0569	0.0321	0.0717	0.0059
1	rs72723414	175311893	0.87	0.587631181685492	0.91	0.170469891558667	6.71121299937245	0.269137879817265	0.0194	0.0116	0.0213	0.0062	0.1491	0.0088	0.008	0.0771	0.0012	0.1057	0.1414	0.0275	0.0013	0.1135	0.0213	0.0065	0.0074	0.0016	8e-04	0.0406	0.0314	0.0266	0.0569	0.0321	0.0716	0.0059
1	rs61806376	175312291	0.87	0.587631181685492	0.91	0.170469891558667	6.70997873101683	0.267529005267728	0.0194	0.0116	0.0213	0.0062	0.1491	0.0088	0.008	0.0771	0.0012	0.1057	0.1414	0.0275	0.0013	0.1135	0.0213	0.0066	0.0075	0.0016	8e-04	0.0406	0.0314	0.0266	0.0569	0.0321	0.0717	0.0059
1	rs4650920	175315600	0.87	0.587631181685492	0.91	0.170469891558667	6.6232382071662	0.257598741761976	0.0194	0.0116	0.0213	0.0062	0.149	0.0089	0.0081	0.0771	0.0012	0.1057	0.1413	0.0275	0.0013	0.1135	0.0213	0.0066	0.0075	0.0016	8e-04	0.0406	0.0313	0.0267	0.0569	0.0321	0.0716	0.0058
1	rs2236885	175322140	0.87	0.587631181685492	0.91	0.170469891558667	6.56406040587005	0.235336239551216	0.0194	0.0116	0.0213	0.0062	0.149	0.0089	0.0081	0.077	0.0012	0.1058	0.1409	0.0276	0.0013	0.1133	0.0215	0.0066	0.0075	0.0016	8e-04	0.0406	0.0311	0.0268	0.0568	0.0321	0.0715	0.0058
1	rs114726942	175326682	0.87	0.587631181685492	0.91	0.170469891558667	6.49917283037772	0.259984935510679	0.0194	0.0116	0.0212	0.0063	0.1487	0.009	0.0082	0.077	0.0012	0.1058	0.1408	0.0277	0.0013	0.1133	0.0216	0.0066	0.0075	0.0016	8e-04	0.0405	0.031	0.0272	0.0571	0.0321	0.0713	0.0058
1	rs114472790	175335336	0.87	0.587631181685492	0.91	0.170469891558667	6.46578601208024	0.269252913958168	0.0194	0.0116	0.0211	0.0063	0.1486	0.009	0.0083	0.0771	0.0012	0.1057	0.1407	0.0277	0.0013	0.1133	0.0217	0.0066	0.0075	0.0016	8e-04	0.0405	0.0309	0.0274	0.0572	0.032	0.0711	0.0058
1	rs2236877	175346872	0.87	0.587631181685492	0.92	0.14824156235026	6.42372244649974	0.300856207541521	0.0194	0.0116	0.021	0.0063	0.1481	0.009	0.0084	0.0771	0.0012	0.1057	0.1406	0.0278	0.0013	0.1133	0.0218	0.0066	0.0075	0.0016	8e-04	0.0405	0.0308	0.028	0.0575	0.032	0.0708	0.0058
1	rs859427	175348723	0.87	0.587631181685492	0.92	0.14824156235026	6.44390558075768	0.312104827994577	0.0194	0.0116	0.021	0.0063	0.1481	0.009	0.0084	0.0771	0.0012	0.1057	0.1405	0.0278	0.0013	0.1133	0.0218	0.0066	0.0075	0.0016	8e-04	0.0405	0.0308	0.028	0.0576	0.032	0.0708	0.0058
1	rs859433	175352218	0.87	0.587631181685492	0.92	0.14824156235026	6.4647145707463	0.317291270484632	0.0194	0.0116	0.021	0.0063	0.148	0.009	0.0085	0.0771	0.0012	0.1058	0.1404	0.0278	0.0013	0.1133	0.0218	0.0066	0.0075	0.0016	8e-04	0.0405	0.0307	0.028	0.0576	0.032	0.0707	0.0058
1	rs76698238	175353818	0.87	0.587631181685492	0.92	0.14824156235026	6.39408416559417	0.321652798092679	0.0194	0.0116	0.021	0.0063	0.148	0.0091	0.0085	0.0772	0.0013	0.1058	0.1405	0.0279	0.0013	0.1133	0.0218	0.0067	0.0075	0.0016	8e-04	0.0405	0.0307	0.0281	0.0576	0.032	0.0704	0.0058
1	rs2021832	175361190	0.87	0.587631181685492	0.92	0.14824156235026	6.26837794615728	0.332387600426347	0.0194	0.0117	0.0212	0.0063	0.148	0.0091	0.0085	0.0772	0.0015	0.1057	0.1405	0.0281	0.0014	0.1132	0.022	0.0067	0.0075	0.0015	9e-04	0.0406	0.0308	0.0281	0.0576	0.032	0.0694	0.0058
1	rs9425441	175363367	0.87	0.587631181685492	0.92	0.14824156235026	6.26594537982781	0.327129283155808	0.0194	0.0117	0.0212	0.0063	0.148	0.0091	0.0085	0.0772	0.0015	0.1057	0.1405	0.0281	0.0014	0.1132	0.022	0.0067	0.0076	0.0015	9e-04	0.0406	0.0308	0.0281	0.0576	0.032	0.0694	0.0058
1	rs9425442	175363509	0.87	0.587631181685492	0.92	0.14824156235026	6.26533727040503	0.3270072889463	0.0194	0.0117	0.0212	0.0063	0.148	0.0091	0.0085	0.0772	0.0015	0.1057	0.1405	0.0281	0.0014	0.1132	0.022	0.0067	0.0076	0.0015	9e-04	0.0406	0.0308	0.0281	0.0576	0.032	0.0694	0.0058
1	rs859402	175373165	0.87	0.587631181685492	0.92	0.14824156235026	6.15093984828857	0.287734452506649	0.0195	0.0116	0.0212	0.0063	0.1479	0.0091	0.0084	0.0773	0.0015	0.1057	0.1405	0.0282	0.0014	0.1131	0.022	0.0067	0.0075	0.0016	9e-04	0.0406	0.0308	0.0282	0.0577	0.032	0.0694	0.0058
1	rs2239819	175375469	0.87	0.587631181685492	0.92	0.14824156235026	6.11855608084223	0.293977715466915	0.0195	0.0116	0.0212	0.0064	0.1481	0.0091	0.0084	0.0774	0.0015	0.1054	0.14	0.0282	0.0014	0.113	0.022	0.0067	0.0075	0.0016	0.001	0.0405	0.0308	0.0283	0.0576	0.032	0.0695	0.0058
1	rs2239818	175375635	0.87	0.587631181685492	0.92	0.14824156235026	6.12158100681252	0.29421410445727	0.0195	0.0116	0.0212	0.0064	0.1481	0.0091	0.0084	0.0774	0.0015	0.1054	0.14	0.0282	0.0014	0.113	0.022	0.0067	0.0075	0.0016	0.001	0.0405	0.0308	0.0283	0.0576	0.032	0.0695	0.0058
1	rs859398	175375802	0.87	0.587631181685492	0.92	0.14824156235026	6.12838829363992	0.293623239777972	0.0195	0.0116	0.0213	0.0064	0.1482	0.0091	0.0084	0.0774	0.0015	0.1054	0.14	0.0282	0.0014	0.113	0.022	0.0067	0.0075	0.0016	0.001	0.0405	0.0308	0.0283	0.0576	0.032	0.0695	0.0058
1	rs114401404	175378790	0.87	0.587631181685492	0.92	0.14824156235026	6.0246461019974	0.285623388143333	0.0194	0.0116	0.0212	0.0064	0.1482	0.0091	0.0084	0.0774	0.0015	0.1054	0.1399	0.0282	0.0014	0.1129	0.022	0.0067	0.0075	0.0016	0.001	0.0405	0.0308	0.0283	0.0576	0.032	0.0695	0.0058
1	rs12120354	175380296	0.87	0.587631181685492	0.92	0.14824156235026	5.99677686964795	0.287969307323229	0.0194	0.0116	0.0212	0.0064	0.1482	0.0091	0.0084	0.0774	0.0015	0.1054	0.1399	0.0282	0.0014	0.1129	0.022	0.0067	0.0075	0.0016	0.001	0.0404	0.0308	0.0283	0.0576	0.032	0.0695	0.0058
1	rs859467	175381515	0.87	0.587631181685492	0.92	0.14824156235026	5.96231911184285	0.291499107875393	0.0194	0.0116	0.0212	0.0064	0.1482	0.0091	0.0084	0.0774	0.0015	0.1054	0.1399	0.0282	0.0014	0.1129	0.022	0.0067	0.0075	0.0016	0.001	0.0404	0.0307	0.0283	0.0576	0.032	0.0695	0.0058
1	rs1485382	175386594	0.88	0.538208189821859	0.92	0.14824156235026	5.83645472859195	0.378739687126192	0.0195	0.0119	0.0209	0.0069	0.1475	0.0098	0.009	0.0777	0.0016	0.1049	0.1389	0.0287	0.0017	0.1099	0.0222	0.0069	0.008	0.0018	0.0011	0.0403	0.0302	0.0297	0.0586	0.0313	0.0695	0.0059
1	rs1485383	175386849	0.88	0.538208189821859	0.92	0.14824156235026	5.80758687257904	0.440869379095405	0.0194	0.0114	0.0208	0.0069	0.1472	0.01	0.0093	0.0778	0.0016	0.1043	0.1383	0.0287	0.0018	0.1098	0.0222	0.0073	0.008	0.0018	0.0011	0.0402	0.0299	0.03	0.0596	0.0312	0.0694	0.0059
1	rs78627920	175392113	0.9	0.447749409690379	0.92	0.14824156235026	3.88667926517064	0.717097942419076	0.0203	0.014	0.0191	0.0079	0.1444	0.0119	0.0105	0.0792	0.0017	0.1009	0.1307	0.0295	0.0027	0.1072	0.0214	0.0085	0.0079	0.0022	0.0015	0.0382	0.0292	0.0359	0.062	0.0288	0.073	0.0053
1	rs56075990	175392197	0.9	0.447749409690379	0.92	0.14824156235026	3.89074420442313	0.715754063776738	0.0203	0.014	0.0191	0.0079	0.1444	0.0119	0.0105	0.0792	0.0017	0.1009	0.1307	0.0295	0.0027	0.1072	0.0214	0.0085	0.0079	0.0022	0.0015	0.0382	0.0292	0.0359	0.062	0.0288	0.073	0.0053
1	rs859479	175394444	0.9	0.447749409690379	0.92	0.14824156235026	3.9834556341884	0.703387093565986	0.0203	0.014	0.0191	0.0079	0.1443	0.0119	0.0105	0.0792	0.0017	0.1009	0.1307	0.0295	0.0027	0.1073	0.0213	0.0085	0.0079	0.0022	0.0015	0.0382	0.0292	0.0359	0.0621	0.0288	0.0731	0.0053
1	rs75229988	175394683	0.9	0.447749409690379	0.92	0.14824156235026	3.97295944109055	0.702494966541484	0.0204	0.014	0.0191	0.0079	0.1443	0.0119	0.0105	0.0792	0.0017	0.1009	0.1307	0.0295	0.0027	0.1073	0.0213	0.0085	0.0079	0.0022	0.0015	0.0382	0.0292	0.0359	0.0621	0.0288	0.0731	0.0053
1	rs116590270	175399789	0.9	0.447749409690379	0.92	0.14824156235026	3.96764596616799	0.702792314025306	0.0204	0.014	0.0191	0.0079	0.1443	0.0119	0.0105	0.0792	0.0017	0.1009	0.1307	0.0295	0.0028	0.1073	0.0213	0.0085	0.0079	0.0022	0.0015	0.0381	0.0291	0.0359	0.0621	0.0288	0.0731	0.0053
1	rs79625703	175411275	0.9	0.447749409690379	0.92	0.14824156235026	4.0543915158481	0.704130726449171	0.0204	0.014	0.0192	0.008	0.1443	0.0119	0.0106	0.0793	0.0017	0.1007	0.1307	0.0296	0.0028	0.1075	0.0213	0.0086	0.0079	0.0022	0.0015	0.0379	0.029	0.0361	0.0621	0.0289	0.0731	0.0053
1	rs77404983	175411442	0.9	0.447749409690379	0.93	0.128223312274834	4.05726863416859	0.705469708783691	0.0204	0.014	0.0192	0.008	0.1443	0.0119	0.0106	0.0793	0.0017	0.1007	0.1307	0.0296	0.0028	0.1075	0.0213	0.0086	0.0079	0.0022	0.0015	0.0379	0.029	0.0361	0.0621	0.0289	0.0731	0.0053
1	rs34166974	175411705	0.9	0.447749409690379	0.93	0.128223312274834	4.06754839901309	0.706958134092379	0.0204	0.014	0.0192	0.008	0.1443	0.0119	0.0106	0.0793	0.0017	0.1007	0.1307	0.0296	0.0028	0.1075	0.0213	0.0086	0.0079	0.0022	0.0015	0.0379	0.029	0.0361	0.0621	0.0289	0.0731	0.0053
1	rs35357711	175411950	0.9	0.447749409690379	0.93	0.128223312274834	4.06878242626641	0.707553700549246	0.0204	0.014	0.0192	0.008	0.1443	0.0119	0.0106	0.0793	0.0017	0.1006	0.1307	0.0296	0.0028	0.1075	0.0213	0.0086	0.0079	0.0022	0.0015	0.0379	0.029	0.0361	0.0621	0.0289	0.0731	0.0053
1	rs12565878	175411978	0.9	0.447749409690379	0.93	0.128223312274834	4.06604027594334	0.709341071891551	0.0204	0.014	0.0192	0.008	0.1442	0.0119	0.0106	0.0793	0.0017	0.1007	0.1306	0.0296	0.0028	0.1075	0.0213	0.0086	0.0079	0.0022	0.0015	0.0379	0.029	0.0362	0.0621	0.0289	0.0732	0.0053
1	rs859460	175416603	0.9	0.447749409690379	0.93	0.128223312274834	3.93186303844663	0.712918830369103	0.0205	0.0143	0.0192	0.008	0.1442	0.0119	0.0105	0.0794	0.0018	0.1005	0.1306	0.0296	0.0028	0.1074	0.0213	0.0086	0.0078	0.0022	0.0015	0.0379	0.029	0.0358	0.0621	0.0289	0.0733	0.0053
1	rs1872441	175418472	0.9	0.447749409690379	0.93	0.128223312274834	3.82678539669836	0.709639064993121	0.0205	0.0143	0.0192	0.008	0.1443	0.0119	0.0105	0.0793	0.0018	0.1005	0.1306	0.0296	0.0028	0.1074	0.0213	0.0086	0.0079	0.0022	0.0015	0.0378	0.029	0.0358	0.0621	0.0289	0.0733	0.0053
1	rs6683279	175419633	0.9	0.447749409690379	0.93	0.128223312274834	3.77641409787943	0.699968652902288	0.0205	0.0143	0.0192	0.008	0.1443	0.0119	0.0105	0.0794	0.0018	0.1005	0.1307	0.0296	0.0029	0.1074	0.0213	0.0086	0.0079	0.0022	0.0015	0.0378	0.0289	0.0359	0.0621	0.0289	0.0733	0.0053
1	rs4652094	175424018	0.91	0.406594937265203	0.93	0.128223312274834	2.68556130451838	0.642879494648982	0.0222	0.0149	0.0187	0.0082	0.1459	0.0114	0.0102	0.0785	0.0019	0.0984	0.1346	0.0284	0.004	0.1069	0.0208	0.0087	0.0078	0.0021	0.0016	0.0355	0.0281	0.0378	0.0626	0.0282	0.0719	0.005
1	rs72725408	175424275	0.91	0.406594937265203	0.93	0.128223312274834	2.65038253803211	0.628204230388219	0.0223	0.0149	0.0187	0.0082	0.146	0.0114	0.0102	0.0785	0.0019	0.0983	0.1347	0.0284	0.004	0.1069	0.0208	0.0087	0.0078	0.0022	0.0016	0.0354	0.028	0.0378	0.0626	0.0282	0.0719	0.005
1	rs859451	175424859	0.91	0.406594937265203	0.93	0.128223312274834	2.61474057643361	0.618080006690201	0.0224	0.0151	0.0186	0.0082	0.146	0.0114	0.0101	0.0785	0.0019	0.0982	0.1349	0.0285	0.0041	0.1069	0.0207	0.0088	0.0078	0.0022	0.0016	0.0353	0.028	0.0378	0.0626	0.028	0.0719	0.005
1	rs860905	175425181	0.91	0.406594937265203	0.93	0.128223312274834	2.39227491401368	0.594799962635516	0.0226	0.0152	0.0186	0.0082	0.1461	0.0113	0.0101	0.0782	0.0019	0.0982	0.135	0.0285	0.0042	0.1071	0.0207	0.0088	0.0077	0.0021	0.0016	0.0353	0.0279	0.0379	0.0627	0.0276	0.0719	0.0049
1	rs55765504	175426467	0.91	0.406594937265203	0.93	0.128223312274834	1.7208732233282	0.600384968400536	0.0232	0.0157	0.0185	0.0082	0.1469	0.0111	0.0102	0.0769	0.0019	0.0981	0.1352	0.0286	0.0045	0.1084	0.0206	0.009	0.0076	0.0025	0.0015	0.0357	0.0275	0.0382	0.0628	0.0253	0.0716	0.0046
1	rs74623820	175426802	0.91	0.406594937265203	0.92	0.14824156235026	1.57436837433342	0.622703427192796	0.0233	0.0158	0.0184	0.0082	0.1471	0.011	0.0102	0.0766	0.0019	0.0983	0.1353	0.0288	0.0046	0.1086	0.0206	0.009	0.0075	0.0025	0.0016	0.0359	0.0273	0.0382	0.0629	0.0245	0.0716	0.0045
1	rs34217665	175427914	0.91	0.406594937265203	0.92	0.14824156235026	1.15359456030711	0.596517098116417	0.0236	0.0163	0.0184	0.0082	0.1482	0.0106	0.01	0.0758	0.0019	0.0986	0.1355	0.0296	0.0052	0.1097	0.0206	0.0091	0.0073	0.0028	0.0016	0.0363	0.0267	0.0382	0.0629	0.0217	0.0712	0.0042
1	rs1103005	175428190	0.91	0.406594937265203	0.92	0.14824156235026	1.02508740239495	0.595944588185918	0.0237	0.0165	0.0184	0.0081	0.1484	0.0105	0.01	0.0754	0.0019	0.0987	0.1356	0.0297	0.0053	0.1098	0.0207	0.0091	0.0073	0.0029	0.0016	0.0363	0.0264	0.0383	0.063	0.0217	0.071	0.0041
1	rs76779386	175428303	0.91	0.406594937265203	0.92	0.14824156235026	1.02604123822323	0.598378661492586	0.0237	0.0166	0.0184	0.0081	0.1484	0.0104	0.0099	0.0752	0.0019	0.0987	0.1357	0.0297	0.0054	0.1098	0.0207	0.0091	0.0072	0.003	0.0017	0.0363	0.0263	0.0383	0.0631	0.0216	0.0709	0.0041
1	rs859374	175431064	0.91	0.406594937265203	0.92	0.14824156235026	0.660597733518039	0.570885871861992	0.0243	0.0171	0.0194	0.0084	0.1497	0.0082	0.0099	0.0744	0.0019	0.0985	0.1373	0.0302	0.005	0.1089	0.0208	0.009	0.0074	0.003	0.0016	0.0377	0.0256	0.0382	0.0651	0.0214	0.0678	0.0037
1	rs16848469	175431215	0.91	0.406594937265203	0.92	0.14824156235026	0.653935258888662	0.569469922386885	0.0243	0.0171	0.0194	0.0084	0.1498	0.0082	0.0099	0.0744	0.0019	0.0985	0.1373	0.0302	0.005	0.1088	0.0208	0.009	0.0074	0.003	0.0016	0.0377	0.0256	0.0382	0.0652	0.0214	0.0677	0.0037
1	rs76102955	175432784	0.91	0.406594937265203	0.92	0.14824156235026	0.615649332269562	0.578546698226878	0.0243	0.0172	0.0195	0.0084	0.1498	0.008	0.0098	0.0743	0.0019	0.0985	0.1372	0.0302	0.0049	0.1091	0.0208	0.0091	0.0074	0.003	0.0016	0.0377	0.0255	0.0385	0.0654	0.0213	0.0676	0.0037
1	rs68159154	175433103	0.91	0.406594937265203	0.92	0.14824156235026	0.617597726769792	0.596087703354331	0.0243	0.0172	0.0195	0.0084	0.1498	0.008	0.0098	0.0743	0.0019	0.0985	0.1371	0.0302	0.0049	0.1091	0.0209	0.009	0.0073	0.003	0.0016	0.0377	0.0255	0.0386	0.0654	0.0213	0.0676	0.0036
1	rs75504663	175436614	0.91	0.406594937265203	0.92	0.14824156235026	0.38315314028922	0.507492265991354	0.0243	0.0173	0.0197	0.0083	0.1499	0.0078	0.0097	0.0742	0.0019	0.0983	0.137	0.0301	0.0047	0.1099	0.0208	0.0088	0.0072	0.003	0.0017	0.0377	0.0253	0.0391	0.0659	0.0212	0.0677	0.0033
1	rs10912985	175436833	0.91	0.406594937265203	0.92	0.14824156235026	0.382324241521848	0.496107567559086	0.0243	0.0174	0.0197	0.0083	0.1499	0.0078	0.0097	0.0741	0.0019	0.0983	0.1369	0.0301	0.0047	0.11	0.0208	0.0087	0.0072	0.003	0.0017	0.0377	0.0253	0.0392	0.0659	0.0211	0.0678	0.0033
1	rs859369	175439176	0.92	0.368072033098782	0.92	0.14824156235026	0.202143738308704	0.4847892551313	0.0251	0.0176	0.02	0.0081	0.1505	0.0075	0.0095	0.074	0.0019	0.0982	0.1366	0.0296	0.0044	0.1104	0.0208	0.0085	0.0071	0.003	0.0016	0.0372	0.0253	0.039	0.0658	0.0211	0.0688	0.0029
1	rs12074467	175442871	0.92	0.368072033098782	0.92	0.14824156235026	0.0596156449614608	0.280133613546453	0.026	0.0182	0.0203	0.0075	0.1508	0.0071	0.0089	0.0733	0.0017	0.0988	0.1372	0.0296	0.0036	0.1141	0.0203	0.0082	0.0066	0.0031	0.0015	0.0376	0.025	0.0374	0.0657	0.021	0.0696	0.0016
1	rs76695374	175443583	0.93	0.332112317682009	0.93	0.128223312274834	0.0592840344481794	0.282816026903884	0.026	0.0182	0.0203	0.0075	0.1508	0.0071	0.0089	0.0733	0.0017	0.0988	0.1372	0.0296	0.0035	0.1141	0.0203	0.0082	0.0066	0.0031	0.0015	0.0376	0.025	0.0374	0.0657	0.021	0.0696	0.0016
1	rs12738827	175454533	0.93	0.332112317682009	0.92	0.14824156235026	0.0645820510867486	0.280599557323607	0.0261	0.0183	0.0203	0.0075	0.151	0.007	0.0089	0.0733	0.0018	0.0988	0.1373	0.0296	0.0034	0.1145	0.0202	0.0083	0.0066	0.0032	0.0015	0.0376	0.0249	0.0372	0.0655	0.0209	0.0696	0.0016
1	rs77010871	175462795	0.93	0.332112317682009	0.91	0.170469891558667	0.0589902980446327	0.245996054576213	0.0262	0.0183	0.0202	0.0074	0.1512	0.0069	0.0088	0.073	0.0018	0.0989	0.1372	0.0296	0.0033	0.1151	0.0201	0.0082	0.0065	0.0031	0.0014	0.0378	0.0248	0.037	0.0655	0.0209	0.0697	0.0016
1	rs75497390	175465516	0.93	0.332112317682009	0.91	0.170469891558667	0.057176307945876	0.229516504139965	0.0262	0.0183	0.0201	0.0074	0.1513	0.0069	0.0087	0.0728	0.0018	0.0989	0.1371	0.0296	0.0033	0.1153	0.0201	0.0082	0.0065	0.0031	0.0014	0.0378	0.0248	0.037	0.0655	0.0209	0.0697	0.0016
1	rs6693199	175470426	0.93	0.332112317682009	0.9	0.195029827813683	0.0553646683613924	0.231597408969271	0.0262	0.0184	0.0201	0.0073	0.1514	0.0068	0.0087	0.0726	0.0019	0.0989	0.137	0.0296	0.0032	0.1159	0.02	0.0082	0.0065	0.0031	0.0014	0.0379	0.0248	0.0369	0.0654	0.021	0.0699	0.0016
1	Affx-5908241	175470879	0.93	0.332112317682009	0.9	0.195029827813683	0.0542997592125254	0.230830052828632	0.0262	0.0184	0.0201	0.0073	0.1515	0.0068	0.0087	0.0726	0.0019	0.0989	0.137	0.0296	0.0032	0.1159	0.02	0.0082	0.0065	0.0031	0.0014	0.0379	0.0248	0.0369	0.0655	0.021	0.0699	0.0016
1	rs76159039	175482151	0.93	0.332112317682009	0.9	0.195029827813683	0.0438701055407545	0.169196738310377	0.0263	0.0185	0.0199	0.0071	0.1523	0.0066	0.0084	0.0725	0.0017	0.0993	0.1372	0.0297	0.003	0.1168	0.0196	0.008	0.0064	0.003	0.0013	0.038	0.0245	0.0366	0.0655	0.0209	0.0702	0.0015
1	rs77443089	175486667	0.93	0.332112317682009	0.9	0.195029827813683	0.0432276171417308	0.16663773850418	0.0263	0.0185	0.0199	0.0071	0.1524	0.0066	0.0084	0.0725	0.0017	0.0993	0.1372	0.0296	0.003	0.1169	0.0196	0.008	0.0064	0.003	0.0013	0.038	0.0245	0.0366	0.0655	0.0209	0.0702	0.0014
1	rs78394297	175490815	0.93	0.332112317682009	0.9	0.195029827813683	0.0417438707445868	0.163312060790751	0.0263	0.0185	0.0199	0.0071	0.1524	0.0066	0.0084	0.0725	0.0017	0.0994	0.1372	0.0296	0.003	0.1169	0.0195	0.008	0.0064	0.0029	0.0013	0.038	0.0244	0.0365	0.0655	0.0209	0.0702	0.0015
1	Affx-5908822	175493901	0.93	0.332112317682009	0.9	0.195029827813683	0.0411516470109287	0.160106858438354	0.0263	0.0185	0.0199	0.0071	0.1525	0.0065	0.0083	0.0725	0.0017	0.0994	0.1372	0.0296	0.003	0.117	0.0195	0.008	0.0063	0.0029	0.0012	0.038	0.0244	0.0365	0.0655	0.0209	0.0702	0.0015
1	rs2171027	175496350	0.94	0.298643641979994	0.9	0.195029827813683	0.0434510061226159	0.148078359229789	0.0263	0.0185	0.0199	0.007	0.1527	0.0065	0.0083	0.0725	0.0017	0.0996	0.1374	0.0296	0.0029	0.1171	0.0194	0.0079	0.0062	0.0029	0.0012	0.038	0.0244	0.0365	0.0655	0.0209	0.0703	0.0014
1	rs78931309	175505444	0.94	0.298643641979994	0.9	0.195029827813683	0.044352443664539	0.139971900793282	0.0263	0.0184	0.0199	0.007	0.1528	0.0065	0.0083	0.0724	0.0016	0.0998	0.1376	0.0295	0.0029	0.1172	0.0194	0.0079	0.0062	0.0029	0.0011	0.038	0.0244	0.0365	0.0656	0.021	0.0702	0.0014
1	rs79303505	175510259	0.94	0.298643641979994	0.9	0.195029827813683	0.0451898844359842	0.145077461714473	0.0263	0.0184	0.0199	0.007	0.1528	0.0065	0.0083	0.0723	0.0016	0.1	0.1375	0.0297	0.0029	0.1171	0.0194	0.0079	0.0062	0.0029	0.0011	0.038	0.0243	0.0365	0.0656	0.021	0.0702	0.0014
1	rs77199802	175514175	0.94	0.298643641979994	0.9	0.195029827813683	0.0455278523716294	0.145077461714473	0.0263	0.0184	0.0199	0.007	0.1528	0.0065	0.0083	0.0723	0.0016	0.1001	0.1375	0.0297	0.0029	0.117	0.0194	0.0079	0.0062	0.0029	0.0011	0.038	0.0243	0.0365	0.0656	0.0209	0.0702	0.0014
1	rs4650923	175515598	0.94	0.298643641979994	0.9	0.195029827813683	0.044564598668659	0.152525884493987	0.0262	0.0184	0.0199	0.007	0.1527	0.0065	0.0083	0.0722	0.0016	0.1	0.1374	0.0297	0.0029	0.1168	0.0194	0.0079	0.0062	0.0029	0.0011	0.038	0.0243	0.0364	0.0664	0.0209	0.0702	0.0014
1	rs75093439	175519124	0.94	0.298643641979994	0.9	0.195029827813683	0.0436901552318172	0.144237467462872	0.0262	0.0184	0.0199	0.007	0.1527	0.0065	0.0083	0.0722	0.0016	0.1001	0.1374	0.0297	0.0028	0.1168	0.0193	0.0079	0.0062	0.0029	0.0011	0.0381	0.0243	0.0364	0.0664	0.021	0.0702	0.0013
1	rs10913000	175526374	0.94	0.298643641979994	0.9	0.195029827813683	0.043645246500642	0.132756080473804	0.0262	0.0184	0.0199	0.0069	0.1527	0.0064	0.0082	0.0722	0.0016	0.1003	0.1376	0.0296	0.0027	0.1169	0.0193	0.0078	0.0061	0.0029	0.0011	0.0381	0.0243	0.0363	0.0664	0.0211	0.0704	0.0013
1	rs10489312	175526526	0.94	0.298643641979994	0.9	0.195029827813683	0.0427831958469441	0.131672330810134	0.0262	0.0184	0.0199	0.0069	0.1527	0.0064	0.0082	0.0721	0.0016	0.1003	0.1376	0.0296	0.0028	0.1169	0.0193	0.0078	0.0061	0.0029	0.0011	0.0381	0.0243	0.0363	0.0664	0.0211	0.0704	0.0013
1	rs76391147	175526582	0.94	0.298643641979994	0.9	0.195029827813683	0.0427979593361695	0.129514703686575	0.0262	0.0184	0.0199	0.0069	0.1527	0.0064	0.0082	0.0721	0.0016	0.1003	0.1376	0.0296	0.0028	0.1169	0.0193	0.0078	0.0061	0.0029	0.0011	0.0381	0.0243	0.0363	0.0664	0.0211	0.0704	0.0013
1	rs10913004	175528777	0.96	0.238871757466757	0.9	0.195029827813683	0.026521907270497	0.112739437673692	0.0259	0.0185	0.0197	0.0062	0.1541	0.0057	0.0072	0.0728	0.0016	0.0957	0.1382	0.0317	0.0027	0.1202	0.018	0.0068	0.0057	0.0013	0.001	0.0392	0.0248	0.0347	0.069	0.0218	0.0708	0.0012
1	rs35266764	175528999	0.97	0.212405230483542	0.9	0.195029827813683	0.0232992748068105	0.114873793652153	0.0259	0.0185	0.0197	0.0061	0.1544	0.0056	0.0069	0.0731	0.0016	0.0948	0.1383	0.0318	0.0027	0.1209	0.0177	0.0065	0.0055	0.0012	0.001	0.0395	0.0248	0.0345	0.0694	0.0221	0.0709	0.0012
1	rs72725449	175529421	0.97	0.212405230483542	0.9	0.195029827813683	0.0297847448085531	0.156732056753697	0.0258	0.0185	0.0197	0.0056	0.1545	0.0052	0.0063	0.0734	0.0016	0.0948	0.1383	0.032	0.0027	0.123	0.017	0.0059	0.0051	0.001	0.001	0.0395	0.0249	0.0337	0.0701	0.0226	0.071	0.0012
1	rs17305076	175534602	0.98	0.188103243221556	0.9	0.195029827813683	0.0305491545022428	0.158464482425801	0.0257	0.0185	0.0197	0.0053	0.1544	0.0049	0.006	0.0736	0.0017	0.0949	0.1384	0.0321	0.0027	0.1244	0.0167	0.0056	0.0048	0.001	0.001	0.0396	0.025	0.0333	0.0705	0.0229	0.0709	0.0013
1	rs976789	175544147	0.98	0.188103243221556	0.9	0.195029827813683	0.0373682669967539	0.188712817630702	0.0258	0.0184	0.0198	0.0052	0.1544	0.0048	0.0059	0.0737	0.0017	0.0951	0.1384	0.0321	0.0027	0.1248	0.0165	0.0055	0.0047	9e-04	0.001	0.0395	0.0249	0.0332	0.0706	0.023	0.0709	0.0013
1	rs76901501	175548746	0.98	0.188103243221556	0.9	0.195029827813683	0.0357783360565546	0.178360128274988	0.0258	0.0184	0.0198	0.0051	0.1544	0.0048	0.0059	0.0737	0.0017	0.0952	0.1384	0.0321	0.0027	0.1249	0.0165	0.0055	0.0047	9e-04	0.001	0.0395	0.0249	0.0331	0.0706	0.0231	0.0708	0.0013
1	rs7551767	175548838	0.98	0.188103243221556	0.9	0.195029827813683	0.0357652875258176	0.177958244314392	0.0258	0.0184	0.0198	0.0051	0.1544	0.0048	0.0059	0.0737	0.0017	0.0952	0.1384	0.0321	0.0027	0.1249	0.0165	0.0055	0.0047	9e-04	0.001	0.0395	0.0249	0.0331	0.0706	0.0231	0.0708	0.0013
1	rs17305190	175551366	0.98	0.188103243221556	0.9	0.195029827813683	0.0364482030471042	0.176754473406879	0.0258	0.0184	0.0198	0.0051	0.1544	0.0048	0.0058	0.0737	0.0017	0.0952	0.1384	0.0321	0.0027	0.125	0.0165	0.0055	0.0046	9e-04	0.001	0.0395	0.0249	0.0331	0.0706	0.0231	0.0708	0.0013
1	rs73050429	175555071	0.98	0.188103243221556	0.9	0.195029827813683	0.0386060896054631	0.178058685953681	0.0258	0.0184	0.0198	0.0051	0.1543	0.0047	0.0058	0.0737	0.0017	0.0952	0.1384	0.0321	0.0027	0.1251	0.0164	0.0054	0.0046	9e-04	0.001	0.0395	0.0249	0.033	0.0707	0.0232	0.0709	0.0013
1	rs114321170	175557586	0.98	0.188103243221556	0.89	0.222038712392691	0.0382085908424809	0.172464271924578	0.0259	0.0183	0.0199	0.005	0.1542	0.0047	0.0057	0.0737	0.0017	0.0955	0.1382	0.0321	0.0027	0.1258	0.0162	0.0053	0.0045	9e-04	0.001	0.0394	0.0248	0.0329	0.0708	0.0234	0.0709	0.0013
1	rs10913023	175557622	0.98	0.188103243221556	0.89	0.222038712392691	0.0380449385833939	0.171769339030634	0.0259	0.0183	0.0199	0.005	0.1542	0.0047	0.0057	0.0737	0.0017	0.0955	0.1382	0.0321	0.0027	0.1258	0.0162	0.0053	0.0045	9e-04	0.001	0.0394	0.0248	0.0329	0.0708	0.0235	0.0709	0.0013
1	rs76435263	175561605	0.98	0.188103243221556	0.89	0.222038712392691	0.0447774440421549	0.16978921223035	0.026	0.0182	0.0201	0.0048	0.154	0.0046	0.0055	0.0738	0.0017	0.0957	0.1379	0.0321	0.0027	0.1265	0.0159	0.0052	0.0044	9e-04	9e-04	0.0394	0.0248	0.0326	0.0711	0.0238	0.0709	0.0013
1	rs6690188	175564860	0.98	0.188103243221556	0.89	0.222038712392691	0.0506558739794217	0.165363373537302	0.026	0.0182	0.0202	0.0048	0.154	0.0046	0.0055	0.0737	0.0018	0.0957	0.1378	0.0321	0.0027	0.1267	0.0159	0.0052	0.0044	9e-04	9e-04	0.0394	0.0248	0.0326	0.071	0.0238	0.0709	0.0013
1	rs10798405	175567430	0.98	0.188103243221556	0.89	0.222038712392691	0.0603197415390526	0.193549903792206	0.0261	0.0177	0.0205	0.0047	0.1535	0.0045	0.0053	0.0737	0.0017	0.0959	0.1367	0.0323	0.0026	0.1278	0.0154	0.005	0.0044	9e-04	9e-04	0.0395	0.0252	0.0324	0.0714	0.0244	0.071	0.0012
1	rs72725461	175569420	0.98	0.188103243221556	0.89	0.222038712392691	0.094549374953445	0.31042170516544	0.0261	0.0175	0.0211	0.0046	0.1521	0.0044	0.005	0.0738	0.0015	0.096	0.1357	0.0325	0.0026	0.1295	0.0152	0.0046	0.0042	9e-04	9e-04	0.0397	0.026	0.0317	0.0724	0.0247	0.0709	0.0011
1	rs1359047	175582788	0.98	0.188103243221556	0.89	0.222038712392691	0.0885323760478277	0.335947685820049	0.0261	0.0174	0.0212	0.0045	0.1519	0.0044	0.0049	0.0738	0.0015	0.0961	0.1356	0.0325	0.0025	0.1298	0.0151	0.0046	0.0042	9e-04	9e-04	0.0397	0.0259	0.0316	0.0726	0.0248	0.0709	0.001
1	rs79983252	175585513	0.98	0.188103243221556	0.89	0.222038712392691	0.0865899667850829	0.30814180745791	0.0261	0.0174	0.0212	0.0045	0.1519	0.0044	0.0049	0.0738	0.0015	0.096	0.1355	0.0325	0.0025	0.1299	0.0151	0.0046	0.0042	9e-04	9e-04	0.0397	0.0259	0.0316	0.0726	0.0248	0.0709	0.001
1	rs74433552	175586472	0.98	0.188103243221556	0.89	0.222038712392691	0.0859563788395844	0.296107282084802	0.0261	0.0174	0.0212	0.0045	0.1519	0.0044	0.0049	0.0737	0.0015	0.0961	0.1355	0.0325	0.0025	0.1299	0.0151	0.0046	0.0042	0.001	9e-04	0.0397	0.026	0.0316	0.0727	0.0248	0.0709	0.001
1	rs41383651	175586843	0.98	0.188103243221556	0.89	0.222038712392691	0.0861672457896285	0.298953907724961	0.0261	0.0174	0.0212	0.0045	0.1519	0.0044	0.0049	0.0737	0.0015	0.0961	0.1355	0.0325	0.0025	0.1299	0.0151	0.0046	0.0042	0.001	9e-04	0.0397	0.026	0.0316	0.0727	0.0248	0.0709	0.001
1	rs10798411	175594438	0.98	0.188103243221556	0.89	0.222038712392691	0.0988108729793148	0.305388652486261	0.0261	0.0174	0.0213	0.0045	0.1522	0.0044	0.0049	0.0737	0.0015	0.096	0.1352	0.0326	0.0026	0.13	0.0152	0.0045	0.0042	0.001	9e-04	0.0398	0.0261	0.0311	0.073	0.0248	0.0707	0.001
1	rs10913033	175597184	0.98	0.188103243221556	0.89	0.222038712392691	0.103954183279288	0.302285309496075	0.0261	0.0174	0.0213	0.0045	0.154	0.0043	0.0048	0.0734	0.0014	0.0959	0.1342	0.0326	0.0025	0.1302	0.015	0.0044	0.0041	0.001	9e-04	0.0399	0.0263	0.0308	0.0735	0.0245	0.0707	0.001
1	rs116131452	175600046	0.98	0.188103243221556	0.89	0.222038712392691	0.108744575362209	0.308381560662893	0.0261	0.0174	0.0213	0.0045	0.154	0.0043	0.0048	0.0734	0.0014	0.0959	0.1341	0.0326	0.0025	0.1302	0.015	0.0044	0.0041	0.001	9e-04	0.0399	0.0263	0.0308	0.0735	0.0245	0.0707	9e-04
1	rs6659820	175616825	0.98	0.188103243221556	0.89	0.222038712392691	0.114423759520499	0.302881368181338	0.0261	0.0174	0.0213	0.0045	0.1541	0.0043	0.0048	0.0734	0.0014	0.0958	0.134	0.0326	0.0025	0.1303	0.015	0.0044	0.0041	0.001	9e-04	0.0398	0.0264	0.0308	0.0736	0.0245	0.0707	9e-04
1	rs12092094	175618796	0.98	0.188103243221556	0.89	0.222038712392691	0.115800922239674	0.305747340710229	0.0261	0.0174	0.0213	0.0045	0.1542	0.0043	0.0048	0.0734	0.0014	0.0957	0.134	0.0326	0.0025	0.1304	0.015	0.0043	0.0041	0.001	9e-04	0.0398	0.0264	0.0308	0.0737	0.0246	0.0707	9e-04
1	rs942107	175623669	0.98	0.188103243221556	0.9	0.195029827813683	0.101804356314041	0.30240449305306	0.026	0.0173	0.0213	0.0045	0.1545	0.0043	0.0047	0.0734	0.0014	0.0953	0.1336	0.0327	0.0025	0.1305	0.0149	0.0043	0.0042	0.001	9e-04	0.0397	0.0266	0.0308	0.074	0.0246	0.0706	0.001
1	rs4652099	175629207	0.98	0.188103243221556	0.9	0.195029827813683	0.0957226888639199	0.308621369479292	0.026	0.0173	0.0213	0.0045	0.1546	0.0043	0.0047	0.0734	0.0014	0.0953	0.1335	0.0326	0.0025	0.1305	0.0148	0.0043	0.0042	0.0011	9e-04	0.0396	0.0266	0.0308	0.0741	0.0246	0.0707	0.001
1	rs77689733	175632274	0.98	0.188103243221556	0.9	0.195029827813683	0.0971831699996141	0.297055244751062	0.026	0.0172	0.0212	0.0045	0.1546	0.0043	0.0047	0.0734	0.0014	0.0951	0.1334	0.0327	0.0025	0.1308	0.0148	0.0043	0.0042	0.0011	9e-04	0.0396	0.0267	0.0308	0.0741	0.0247	0.0708	0.001
1	rs72725497	175637402	0.98	0.188103243221556	0.9	0.195029827813683	0.0975631425009672	0.291145540600557	0.026	0.0172	0.0212	0.0045	0.1546	0.0043	0.0047	0.0735	0.0014	0.0951	0.1332	0.0327	0.0025	0.1311	0.0147	0.0043	0.0042	0.0011	9e-04	0.0396	0.0267	0.0308	0.0741	0.0247	0.0709	9e-04
1	rs12755733	175644836	0.98	0.188103243221556	0.9	0.195029827813683	0.0974110418693169	0.280832618230808	0.026	0.0172	0.0212	0.0045	0.1546	0.0043	0.0047	0.0735	0.0014	0.0951	0.1331	0.0327	0.0025	0.1312	0.0147	0.0043	0.0042	0.0011	9e-04	0.0396	0.0267	0.0307	0.0742	0.0247	0.0709	9e-04
1	rs56367429	175646284	0.98	0.188103243221556	0.9	0.195029827813683	0.100171656447005	0.285857716773013	0.026	0.0172	0.0212	0.0045	0.1546	0.0043	0.0047	0.0735	0.0014	0.095	0.133	0.0328	0.0025	0.1312	0.0147	0.0043	0.0042	0.0011	9e-04	0.0396	0.0267	0.0307	0.0742	0.0247	0.0709	9e-04
1	rs7544659	175647041	0.98	0.188103243221556	0.9	0.195029827813683	0.100662321847759	0.292914676860687	0.026	0.0172	0.0212	0.0045	0.1545	0.0043	0.0047	0.0736	0.0014	0.095	0.133	0.0328	0.0025	0.1312	0.0147	0.0043	0.0042	0.0011	9e-04	0.0396	0.0267	0.0306	0.0741	0.0248	0.0709	9e-04
1	rs11806277	175647504	0.98	0.188103243221556	0.9	0.195029827813683	0.122575863463925	0.294095902778297	0.0261	0.0171	0.0213	0.0046	0.1543	0.0043	0.0048	0.0733	0.0014	0.0946	0.1325	0.0329	0.0024	0.1316	0.0146	0.0044	0.0042	0.0011	0.001	0.0397	0.0269	0.0304	0.0745	0.025	0.071	9e-04
1	rs80082189	175647954	0.98	0.188103243221556	0.9	0.195029827813683	0.138118894743599	0.292206632606376	0.0261	0.0169	0.0213	0.0046	0.1546	0.0042	0.0049	0.0729	0.0014	0.0945	0.1321	0.0329	0.0024	0.1319	0.0144	0.0044	0.0041	0.0011	0.001	0.0397	0.0271	0.0302	0.0748	0.0252	0.071	9e-04
1	rs116577485	175648213	0.98	0.188103243221556	0.9	0.195029827813683	0.147664217270772	0.27780746404759	0.0261	0.0169	0.0214	0.0046	0.1548	0.0042	0.0049	0.0727	0.0014	0.0945	0.1319	0.0329	0.0024	0.1321	0.0143	0.0045	0.0041	0.0011	0.0011	0.0396	0.0272	0.0301	0.075	0.0253	0.0708	0.001
1	rs76328285	175648265	0.98	0.188103243221556	0.9	0.195029827813683	0.151350253750212	0.2803665557511	0.0261	0.0169	0.0214	0.0046	0.1548	0.0042	0.0049	0.0727	0.0014	0.0945	0.1318	0.0329	0.0024	0.1321	0.0142	0.0045	0.0041	0.0012	0.0011	0.0396	0.0273	0.0301	0.075	0.0253	0.0708	0.001
1	rs6692146	175650376	0.98	0.188103243221556	0.9	0.195029827813683	0.164502263511014	0.284101682562465	0.0262	0.0167	0.0216	0.0046	0.1552	0.0042	0.005	0.0725	0.0014	0.0945	0.1311	0.033	0.0024	0.1323	0.014	0.0046	0.004	0.0012	0.0011	0.0396	0.0276	0.0297	0.0752	0.0258	0.0705	0.001
1	rs4652105	175651620	0.98	0.188103243221556	0.9	0.195029827813683	0.155460449307138	0.284920754151738	0.0262	0.0166	0.0217	0.0042	0.1554	0.0043	0.005	0.0725	0.0014	0.0949	0.1307	0.0331	0.0024	0.1323	0.0139	0.0048	0.0039	0.0013	0.0012	0.0396	0.0277	0.0297	0.0751	0.0258	0.0705	0.001
1	rs589298	175654002	0.98	0.188103243221556	0.9	0.195029827813683	0.155662611720907	0.298597630910334	0.0262	0.0165	0.0217	0.0042	0.1552	0.0043	0.005	0.0725	0.0014	0.0953	0.1305	0.0331	0.0024	0.1322	0.0139	0.0049	0.0039	0.0013	0.0012	0.0396	0.0277	0.0295	0.0751	0.0259	0.0706	0.0011
1	rs77280407	175656019	0.98	0.188103243221556	0.9	0.195029827813683	0.155224788984115	0.298241482058562	0.0262	0.0165	0.0217	0.0042	0.1552	0.0043	0.005	0.0725	0.0014	0.0953	0.1305	0.0331	0.0023	0.1322	0.0139	0.0049	0.0039	0.0013	0.0012	0.0396	0.0277	0.0295	0.0751	0.0259	0.0706	0.0011
1	rs1155911	175664945	0.98	0.188103243221556	0.9	0.195029827813683	0.155561511146069	0.293505109976614	0.0262	0.0165	0.0216	0.0042	0.1551	0.0043	0.005	0.0726	0.0014	0.0956	0.1303	0.0331	0.0024	0.1321	0.0139	0.0049	0.0039	0.0012	0.0012	0.0395	0.0278	0.0295	0.0751	0.0259	0.0706	0.0011
1	rs75556634	175665151	0.98	0.188103243221556	0.9	0.195029827813683	0.154586202502959	0.293268893540152	0.0262	0.0165	0.0217	0.0042	0.1551	0.0043	0.005	0.0726	0.0014	0.0956	0.1303	0.0331	0.0024	0.1321	0.0139	0.0049	0.0039	0.0012	0.0012	0.0395	0.0278	0.0295	0.0751	0.0259	0.0706	0.0011
1	rs61806920	175667366	0.98	0.188103243221556	0.9	0.195029827813683	0.178811133851114	0.341123151528787	0.0262	0.0165	0.0216	0.0042	0.1552	0.0043	0.005	0.0725	0.0014	0.0957	0.1302	0.0331	0.0024	0.1318	0.0139	0.005	0.0039	0.0012	0.0012	0.0395	0.0278	0.0294	0.075	0.0258	0.0706	0.0011
1	rs4652111	175675479	0.98	0.188103243221556	0.9	0.195029827813683	0.200578926420733	0.341987954409437	0.0262	0.0165	0.0216	0.0043	0.1553	0.0043	0.005	0.0725	0.0015	0.0959	0.1301	0.0331	0.0024	0.1317	0.0139	0.005	0.0039	0.0013	0.0012	0.0394	0.0279	0.0293	0.0751	0.0259	0.0704	0.0011
1	rs60977529	175680538	0.98	0.188103243221556	0.9	0.195029827813683	0.209911019749257	0.344957788719271	0.0262	0.0165	0.0216	0.0043	0.1554	0.0043	0.0051	0.0725	0.0015	0.0959	0.13	0.033	0.0024	0.1316	0.0139	0.005	0.0039	0.0012	0.0012	0.0393	0.028	0.0293	0.0751	0.0259	0.0704	0.0011
1	rs77089758	175683358	0.98	0.188103243221556	0.9	0.195029827813683	0.170625892948734	0.245884239650522	0.0259	0.0164	0.0217	0.0047	0.1567	0.0043	0.0053	0.0722	0.0017	0.0962	0.129	0.0324	0.0024	0.1309	0.0141	0.0054	0.0038	0.0013	0.0013	0.0384	0.0287	0.0295	0.0749	0.0264	0.07	0.0013
1	rs16849040	175687536	0.98	0.188103243221556	0.9	0.195029827813683	0.174672686820068	0.256125040364968	0.0258	0.0165	0.0217	0.0049	0.1576	0.0044	0.0054	0.072	0.0017	0.0966	0.1283	0.0321	0.0024	0.1305	0.0142	0.0056	0.0038	0.0014	0.0014	0.0379	0.0291	0.0295	0.0744	0.0266	0.0696	0.0013
1	rs79413655	175690560	0.98	0.188103243221556	0.9	0.195029827813683	0.174060355856351	0.252621592306637	0.0258	0.0165	0.0217	0.0049	0.1576	0.0044	0.0054	0.072	0.0017	0.0966	0.1283	0.0321	0.0024	0.1305	0.0142	0.0056	0.0038	0.0014	0.0014	0.0379	0.0291	0.0295	0.0744	0.0266	0.0697	0.0013
1	rs2861559	175695803	0.98	0.188103243221556	0.9	0.195029827813683	0.171873434649387	0.245213689870004	0.0258	0.0165	0.0217	0.0049	0.1576	0.0044	0.0054	0.072	0.0017	0.0966	0.1283	0.0321	0.0024	0.1305	0.0142	0.0056	0.0038	0.0014	0.0014	0.0379	0.0291	0.0295	0.0744	0.0266	0.0697	0.0013
1	rs80195868	175696092	0.98	0.188103243221556	0.9	0.195029827813683	0.172087829654633	0.245884239650522	0.0258	0.0165	0.0217	0.0049	0.1576	0.0044	0.0054	0.072	0.0017	0.0966	0.1283	0.0321	0.0024	0.1305	0.0142	0.0056	0.0038	0.0014	0.0014	0.0379	0.0291	0.0295	0.0744	0.0266	0.0697	0.0013
1	rs58488844	175704941	0.98	0.188103243221556	0.9	0.195029827813683	0.1796528841292	0.246331596338012	0.0258	0.0164	0.0217	0.005	0.1575	0.0044	0.0054	0.072	0.0018	0.0966	0.1283	0.0321	0.0024	0.1305	0.0142	0.0056	0.0038	0.0014	0.0014	0.0379	0.0292	0.0295	0.0743	0.0267	0.0696	0.0013
1	rs114224741	175708902	0.98	0.188103243221556	0.9	0.195029827813683	0.18130639135285	0.248347895469178	0.0258	0.0164	0.0217	0.005	0.1575	0.0044	0.0054	0.072	0.0018	0.0965	0.1283	0.0321	0.0024	0.1305	0.0142	0.0056	0.0038	0.0014	0.0014	0.0379	0.0292	0.0295	0.0743	0.0267	0.0696	0.0013
1	rs17377915	175712027	0.98	0.188103243221556	0.9	0.195029827813683	0.189516037892239	0.258961436124977	0.0258	0.0164	0.0217	0.005	0.1575	0.0044	0.0054	0.0722	0.0018	0.0965	0.1283	0.0321	0.0024	0.1304	0.0142	0.0056	0.0038	0.0014	0.0014	0.0378	0.0292	0.0295	0.0742	0.0267	0.0696	0.0014
1	rs6677954	175713962	0.98	0.188103243221556	0.9	0.195029827813683	0.191829343336587	0.275950843732749	0.0258	0.0164	0.0217	0.005	0.1575	0.0044	0.0054	0.0722	0.0018	0.0965	0.1283	0.0321	0.0024	0.1304	0.0142	0.0057	0.0038	0.0014	0.0014	0.0378	0.0292	0.0295	0.0742	0.0267	0.0696	0.0014
1	rs17312292	175715606	0.98	0.188103243221556	0.9	0.195029827813683	0.200578926420733	0.30634543409516	0.0257	0.0164	0.0217	0.005	0.1575	0.0044	0.0054	0.0723	0.0018	0.0964	0.1283	0.032	0.0024	0.1304	0.0142	0.0057	0.0038	0.0014	0.0014	0.0378	0.0292	0.0295	0.0742	0.0267	0.0696	0.0014
1	rs78317229	175719529	0.98	0.188103243221556	0.9	0.195029827813683	0.212241239020443	0.314393386162258	0.0257	0.0164	0.0217	0.005	0.1574	0.0044	0.0054	0.0723	0.0018	0.0965	0.1282	0.032	0.0024	0.1303	0.0142	0.0057	0.0038	0.0014	0.0014	0.0377	0.0293	0.0295	0.0741	0.0267	0.0696	0.0014
1	rs566423	175720457	0.98	0.188103243221556	0.9	0.195029827813683	0.221954786911935	0.330672900779806	0.0257	0.0164	0.0217	0.005	0.1575	0.0045	0.0054	0.0723	0.0018	0.0965	0.1282	0.0321	0.0024	0.1303	0.0142	0.0057	0.0038	0.0014	0.0014	0.0377	0.0293	0.0295	0.0741	0.0267	0.0696	0.0014
1	rs644483	175722545	0.98	0.188103243221556	0.9	0.195029827813683	0.18736894007166	0.249245701260408	0.0257	0.0164	0.0217	0.005	0.1577	0.0045	0.0055	0.0724	0.0018	0.0968	0.128	0.032	0.0024	0.1301	0.0142	0.0057	0.0039	0.0014	0.0014	0.0375	0.0294	0.0295	0.0739	0.0267	0.0696	0.0014
1	rs502432	175722843	0.98	0.188103243221556	0.9	0.195029827813683	0.232674752925692	0.290674320126259	0.0256	0.0164	0.0218	0.0051	0.1578	0.0046	0.0055	0.0723	0.0018	0.0969	0.1279	0.0319	0.0024	0.1298	0.0142	0.0058	0.0039	0.0014	0.0014	0.0375	0.0295	0.0295	0.0739	0.0267	0.0695	0.0014
1	rs6694239	175724222	0.98	0.188103243221556	0.9	0.195029827813683	0.14464443097305	0.200411932867976	0.0253	0.017	0.0228	0.0055	0.1598	0.0051	0.0062	0.0725	0.0017	0.0986	0.1253	0.0298	0.0023	0.126	0.0147	0.0062	0.0046	0.0016	0.0014	0.0373	0.0304	0.0282	0.0736	0.0279	0.0696	0.0015
1	rs1534924	175725926	0.97	0.212405230483542	0.9	0.195029827813683	0.0871556435679313	0.16020365553302	0.0248	0.0174	0.0226	0.0054	0.1633	0.0054	0.0064	0.0712	0.0015	0.0993	0.1238	0.0285	0.0022	0.1252	0.0148	0.0063	0.0048	0.0015	0.0013	0.0371	0.0309	0.0271	0.0742	0.027	0.0716	0.0014
1	rs113457582	175734808	0.97	0.212405230483542	0.9	0.195029827813683	0.0974870735773749	0.141728119479698	0.0245	0.0172	0.0226	0.0054	0.1644	0.0055	0.0063	0.0709	0.0013	0.1002	0.1231	0.0282	0.0021	0.1249	0.0145	0.0063	0.0049	0.0014	0.0012	0.037	0.031	0.0266	0.0742	0.0273	0.0723	0.0013
1	rs115262493	175745664	0.97	0.212405230483542	0.9	0.195029827813683	0.0980457768267441	0.136026921577268	0.0245	0.0172	0.0226	0.0054	0.1649	0.0055	0.0063	0.0707	0.0012	0.1006	0.1227	0.0281	0.0021	0.1249	0.0144	0.0063	0.0049	0.0014	0.0012	0.0369	0.031	0.0264	0.0742	0.0274	0.0726	0.0013
1	rs17353400	175750339	0.97	0.212405230483542	0.9	0.195029827813683	0.0985299050406971	0.133752393892403	0.0244	0.0172	0.0226	0.0054	0.1651	0.0055	0.0063	0.0707	0.0012	0.1008	0.1227	0.028	0.0021	0.1249	0.0144	0.0063	0.0049	0.0014	0.0012	0.0369	0.031	0.0263	0.0742	0.0274	0.0726	0.0013
1	rs7528236	175753286	0.97	0.212405230483542	0.9	0.195029827813683	0.0939785159000939	0.133843103909658	0.0244	0.0172	0.0226	0.0054	0.1654	0.0055	0.0063	0.0706	0.0012	0.1009	0.1226	0.028	0.0021	0.1249	0.0144	0.0063	0.0049	0.0014	0.0012	0.0369	0.031	0.0262	0.0742	0.0274	0.0727	0.0012
1	rs78291566	175755242	0.97	0.212405230483542	0.9	0.195029827813683	0.0937804665056409	0.132846540895029	0.0244	0.0172	0.0226	0.0054	0.1655	0.0055	0.0063	0.0706	0.0012	0.1009	0.1226	0.0279	0.0021	0.1249	0.0144	0.0063	0.0049	0.0014	0.0012	0.0369	0.031	0.0261	0.0742	0.0274	0.0727	0.0012
1	rs11587156	175756059	0.97	0.212405230483542	0.9	0.195029827813683	0.0937062658539246	0.132394466207228	0.0244	0.0172	0.0226	0.0054	0.1655	0.0055	0.0063	0.0706	0.0012	0.1009	0.1226	0.0279	0.0021	0.1249	0.0144	0.0063	0.0049	0.0014	0.0012	0.0369	0.031	0.0261	0.0742	0.0274	0.0727	0.0012
1	rs115043014	175757311	0.97	0.212405230483542	0.9	0.195029827813683	0.0946737629341659	0.13113168761125	0.0244	0.0173	0.0226	0.0054	0.1658	0.0055	0.0064	0.0704	0.0012	0.1012	0.1225	0.0279	0.0022	0.1248	0.0143	0.0063	0.005	0.0014	0.0012	0.037	0.031	0.0259	0.0741	0.0275	0.0727	0.0012
1	rs76967538	175765775	0.97	0.212405230483542	0.9	0.195029827813683	0.0925486187419188	0.127192227947889	0.0241	0.0174	0.0227	0.0053	0.1661	0.0055	0.0064	0.0702	0.0012	0.1014	0.1225	0.0279	0.0022	0.1248	0.0143	0.0063	0.005	0.0014	0.0012	0.0371	0.031	0.0257	0.074	0.0275	0.0727	0.0012
1	rs7523562	175769154	0.97	0.212405230483542	0.9	0.195029827813683	0.092646788606298	0.125682155692457	0.0241	0.0174	0.0227	0.0053	0.1661	0.0055	0.0064	0.0702	0.0012	0.1014	0.1225	0.0279	0.0022	0.1248	0.0143	0.0063	0.0051	0.0014	0.0012	0.0371	0.031	0.0256	0.0739	0.0276	0.0727	0.0012
1	rs78537932	175769470	0.97	0.212405230483542	0.9	0.195029827813683	0.0923769795323438	0.124885432141754	0.0241	0.0174	0.0227	0.0054	0.1662	0.0055	0.0064	0.0702	0.0012	0.1014	0.1225	0.0279	0.0022	0.1247	0.0143	0.0063	0.0051	0.0014	0.0012	0.0371	0.031	0.0256	0.0739	0.0276	0.0727	0.0012
1	rs12023065	175775838	0.97	0.212405230483542	0.9	0.195029827813683	0.093163258464883	0.123033788456447	0.024	0.0174	0.0227	0.0054	0.1662	0.0055	0.0064	0.0701	0.0012	0.1015	0.1225	0.0279	0.0022	0.1247	0.0143	0.0063	0.0051	0.0014	0.0012	0.0369	0.031	0.0256	0.0739	0.0276	0.0727	0.0012
1	rs79346470	175776721	0.97	0.212405230483542	0.9	0.195029827813683	0.093311154073191	0.121892733284845	0.024	0.0174	0.0227	0.0054	0.1663	0.0055	0.0064	0.0701	0.0012	0.1015	0.1225	0.0279	0.0022	0.1247	0.0142	0.0063	0.0051	0.0014	0.0012	0.0369	0.031	0.0256	0.0739	0.0276	0.0727	0.0012
1	rs12124305	175787498	0.97	0.212405230483542	0.9	0.195029827813683	0.0932864945304459	0.125327822775467	0.0238	0.0175	0.0227	0.0054	0.1662	0.0056	0.0065	0.07	0.0012	0.1015	0.1225	0.0278	0.0022	0.1248	0.0143	0.0063	0.0051	0.0014	0.0012	0.037	0.031	0.0255	0.0739	0.0277	0.0728	0.0012
1	rs113590585	175788066	0.97	0.212405230483542	0.9	0.195029827813683	0.0937804665056409	0.119796683799301	0.0238	0.0175	0.0227	0.0054	0.1662	0.0056	0.0065	0.07	0.0012	0.1015	0.1225	0.0278	0.0022	0.1248	0.0143	0.0063	0.0051	0.0014	0.0012	0.037	0.031	0.0255	0.0739	0.0277	0.0727	0.0012
1	rs72709243	175790210	0.97	0.212405230483542	0.9	0.195029827813683	0.0959233089172042	0.116764586706999	0.0237	0.0175	0.0227	0.0054	0.1662	0.0056	0.0065	0.07	0.0012	0.1015	0.1225	0.0278	0.0022	0.1248	0.0143	0.0063	0.0051	0.0014	0.0012	0.037	0.031	0.0255	0.0739	0.0277	0.0727	0.0012
1	rs34511683	175800606	0.97	0.212405230483542	0.9	0.195029827813683	0.102038945641638	0.121017717592685	0.0237	0.0174	0.0227	0.0054	0.1662	0.0056	0.0065	0.07	0.0012	0.1015	0.1224	0.0278	0.0022	0.1249	0.0143	0.0063	0.0051	0.0014	0.0012	0.037	0.031	0.0254	0.0739	0.0278	0.0727	0.0012
1	rs78042303	175814746	0.97	0.212405230483542	0.9	0.195029827813683	0.105784898914862	0.129066862162823	0.0236	0.0176	0.0226	0.0055	0.1659	0.0057	0.0066	0.07	0.0011	0.1012	0.122	0.0278	0.0022	0.1251	0.0143	0.0064	0.0053	0.0014	0.0012	0.0369	0.0311	0.0253	0.074	0.0282	0.073	0.0012
1	rs543445	175824579	0.96	0.238871757466757	0.91	0.170469891558667	0.163980477124397	0.18108100866617	0.0219	0.0188	0.0218	0.0063	0.1644	0.0064	0.007	0.0698	7e-04	0.0998	0.1197	0.0286	0.0021	0.1259	0.0144	0.0071	0.006	0.0015	0.0013	0.0371	0.0313	0.0238	0.0739	0.0298	0.075	0.0011
1	rs17351332	175824730	0.96	0.238871757466757	0.91	0.170469891558667	0.165025019929605	0.184527396608392	0.0218	0.0188	0.0217	0.0063	0.1644	0.0064	0.007	0.0698	6e-04	0.0998	0.1196	0.0286	0.0021	0.1259	0.0144	0.0071	0.006	0.0015	0.0013	0.0371	0.0313	0.0238	0.0739	0.0298	0.075	0.0011
1	rs59350348	175825744	0.96	0.238871757466757	0.93	0.128223312274834	0.168605494235878	0.186156916101029	0.0217	0.0188	0.0216	0.0063	0.1643	0.0064	0.007	0.0697	6e-04	0.0997	0.1195	0.0286	0.0021	0.1258	0.0144	0.0071	0.006	0.0015	0.0013	0.0372	0.0314	0.0238	0.0742	0.0299	0.0751	0.0011
1	rs78447284	175826114	0.96	0.238871757466757	0.93	0.128223312274834	0.169525341088309	0.193860061239664	0.0217	0.0188	0.0216	0.0063	0.1642	0.0064	0.007	0.0697	6e-04	0.0996	0.1195	0.0286	0.0021	0.1258	0.0144	0.0071	0.006	0.0015	0.0013	0.0372	0.0314	0.0238	0.0743	0.0299	0.0752	0.0011
1	rs75430247	175826887	0.96	0.238871757466757	0.93	0.128223312274834	0.170199381056164	0.210747678826595	0.0217	0.0188	0.0215	0.0063	0.164	0.0064	0.0071	0.0697	6e-04	0.0994	0.1194	0.0285	0.0021	0.1258	0.0145	0.0071	0.006	0.0014	0.0013	0.0372	0.0314	0.0238	0.0744	0.03	0.0756	0.001
1	rs496626	175826932	0.96	0.238871757466757	0.93	0.128223312274834	0.17198061273491	0.21255813402868	0.0217	0.0188	0.0215	0.0063	0.164	0.0063	0.0071	0.0697	6e-04	0.0994	0.1194	0.0285	0.0021	0.1259	0.0145	0.0071	0.006	0.0014	0.0013	0.0372	0.0315	0.0237	0.0745	0.03	0.0756	0.001
1	rs11801671	175827312	0.96	0.238871757466757	0.93	0.128223312274834	0.173736685565452	0.225155616494644	0.0216	0.0188	0.0215	0.0063	0.1639	0.0064	0.0071	0.0697	6e-04	0.0994	0.1194	0.0285	0.0021	0.1259	0.0144	0.0071	0.0061	0.0014	0.0013	0.0372	0.0315	0.0237	0.0746	0.03	0.0756	0.001
1	rs10913088	175831284	0.96	0.238871757466757	0.94	0.110289943288055	0.174168323633269	0.275719035853756	0.0214	0.0188	0.0212	0.0063	0.1641	0.0063	0.0071	0.0698	6e-04	0.0991	0.1197	0.0281	0.0021	0.1257	0.0143	0.007	0.0061	0.0014	0.0012	0.0374	0.0313	0.0235	0.0756	0.0299	0.0761	0.001
1	rs74793694	175832094	0.96	0.238871757466757	0.94	0.110289943288055	0.166248557657743	0.275139778890467	0.0213	0.0188	0.0215	0.0062	0.1647	0.0063	0.0071	0.0693	6e-04	0.0994	0.1192	0.0279	0.0021	0.1252	0.0143	0.0069	0.0061	0.0014	0.0012	0.0377	0.0315	0.0236	0.0758	0.0297	0.0766	9e-04
1	rs10913089	175833534	0.96	0.238871757466757	0.95	0.0943132253134139	0.169029676584277	0.276182711614721	0.0213	0.0188	0.0215	0.0062	0.1649	0.0062	0.0071	0.0693	6e-04	0.0994	0.119	0.0279	0.0021	0.125	0.0144	0.0069	0.0061	0.0013	0.0012	0.0379	0.0315	0.0235	0.0759	0.0297	0.0767	9e-04
1	rs2994687	175833745	0.96	0.238871757466757	0.95	0.0943132253134139	0.170412559344821	0.276994721239322	0.0213	0.0188	0.0215	0.0062	0.1649	0.0062	0.0071	0.0693	6e-04	0.0994	0.1189	0.0279	0.0021	0.125	0.0144	0.0069	0.0061	0.0013	0.0012	0.0379	0.0315	0.0235	0.0759	0.0297	0.0767	9e-04
1	rs72711130	175835858	0.96	0.238871757466757	0.93	0.128223312274834	0.172016347393224	0.296344187027406	0.0212	0.0187	0.0216	0.0062	0.165	0.0063	0.0071	0.0693	6e-04	0.0994	0.1188	0.0278	0.0021	0.1249	0.0144	0.007	0.0062	0.0013	0.0012	0.0379	0.0315	0.0235	0.0758	0.0297	0.0768	9e-04
1	rs12034224	175839509	0.96	0.238871757466757	0.93	0.128223312274834	0.169171208737819	0.28691292025268	0.0212	0.0188	0.0217	0.0063	0.1651	0.0063	0.0071	0.0693	6e-04	0.0995	0.1187	0.0277	0.0021	0.1247	0.0144	0.0071	0.0062	0.0013	0.0012	0.0379	0.0314	0.0234	0.0757	0.0296	0.0769	9e-04
1	rs115011058	175844445	0.96	0.238871757466757	0.93	0.128223312274834	0.165129687623609	0.282465703172052	0.0212	0.0188	0.0217	0.0063	0.1651	0.0063	0.0071	0.0693	6e-04	0.0995	0.1187	0.0277	0.0021	0.1247	0.0144	0.0071	0.0062	0.0013	0.0012	0.0379	0.0314	0.0235	0.0756	0.0296	0.077	9e-04
1	rs78085499	175846559	0.96	0.238871757466757	0.93	0.128223312274834	0.164397828633502	0.283867794437624	0.0212	0.0188	0.0217	0.0063	0.1653	0.0063	0.0072	0.0693	6e-04	0.0995	0.1186	0.0277	0.0021	0.1247	0.0144	0.0071	0.0062	0.0013	0.0012	0.0378	0.0314	0.0235	0.0755	0.0296	0.077	9e-04
1	rs16849302	175850421	0.96	0.238871757466757	0.93	0.128223312274834	0.155090220623411	0.291499107875393	0.0211	0.0188	0.0217	0.0063	0.1652	0.0064	0.0072	0.0691	6e-04	0.0997	0.1184	0.0279	0.0021	0.1245	0.0145	0.0072	0.0062	0.0013	0.0012	0.0377	0.0313	0.0237	0.0752	0.0296	0.0774	9e-04
1	rs10913094	175855076	0.96	0.238871757466757	0.93	0.128223312274834	0.133611874873069	0.289497283324238	0.0209	0.0187	0.0218	0.0064	0.1652	0.0066	0.0074	0.0686	6e-04	0.1001	0.1177	0.0282	0.0021	0.1238	0.015	0.0076	0.0062	0.0011	0.0011	0.0375	0.031	0.0245	0.0743	0.0295	0.0784	9e-04
1	rs75364015	175857033	0.96	0.238871757466757	0.93	0.128223312274834	0.125843981931913	0.269483027978752	0.0209	0.0187	0.0218	0.0064	0.1653	0.0066	0.0074	0.0684	6e-04	0.1001	0.1175	0.0284	0.0021	0.1237	0.0151	0.0077	0.0062	0.0011	0.0011	0.0374	0.0309	0.0245	0.0742	0.0294	0.0786	9e-04
1	rs115258684	175858580	0.96	0.238871757466757	0.93	0.128223312274834	0.119791524359299	0.254314910087115	0.0208	0.0187	0.0219	0.0064	0.1654	0.0066	0.0074	0.0683	6e-04	0.1001	0.1174	0.0285	0.0022	0.1236	0.0152	0.0077	0.0062	0.0011	0.0011	0.0373	0.0309	0.0245	0.0742	0.0294	0.0787	9e-04
1	rs116725934	175860846	0.96	0.238871757466757	0.93	0.128223312274834	0.114032143156702	0.244097403400763	0.0207	0.0187	0.0219	0.0064	0.1656	0.0067	0.0074	0.0681	5e-04	0.1001	0.1174	0.0286	0.0022	0.1234	0.0153	0.0078	0.0062	0.0011	0.0011	0.0372	0.0308	0.0245	0.0742	0.0293	0.0789	9e-04
1	rs74407504	175870378	0.97	0.212405230483542	0.93	0.128223312274834	0.106372785140135	0.219096369421157	0.0206	0.0187	0.022	0.0064	0.1658	0.0067	0.0074	0.0678	5e-04	0.1002	0.1173	0.0289	0.0022	0.1233	0.0154	0.0078	0.0061	0.0011	0.0011	0.037	0.0307	0.0246	0.0742	0.0293	0.0792	9e-04
1	rs59730493	175875962	0.97	0.212405230483542	0.93	0.128223312274834	0.10237839171617	0.195309681052254	0.0206	0.0188	0.022	0.0064	0.1661	0.0068	0.0074	0.0677	5e-04	0.1003	0.1172	0.029	0.0022	0.1231	0.0154	0.0078	0.0061	0.0011	0.0011	0.0369	0.0306	0.0246	0.0742	0.0292	0.0792	9e-04
1	rs1303987	175881828	0.97	0.212405230483542	0.93	0.128223312274834	0.0969303716955374	0.189020323484929	0.0205	0.0188	0.022	0.0064	0.1661	0.0067	0.0073	0.0676	5e-04	0.1002	0.1176	0.029	0.0022	0.123	0.0154	0.0078	0.0061	0.0011	0.0011	0.0369	0.0306	0.0247	0.0742	0.0292	0.0792	9e-04
1	rs10913103	175890557	0.97	0.212405230483542	0.93	0.128223312274834	0.0612169627830254	0.0753165075465166	0.0201	0.0192	0.0221	0.0057	0.1722	0.0065	0.0065	0.0671	5e-04	0.1001	0.1179	0.0285	0.0022	0.1215	0.0156	0.0075	0.0056	0.001	0.001	0.0362	0.0291	0.0253	0.0741	0.0287	0.0798	9e-04
1	rs6657567	175890558	0.97	0.212405230483542	0.93	0.128223312274834	0.0613673518980478	0.0745206892954474	0.0201	0.0192	0.0221	0.0057	0.1722	0.0065	0.0065	0.0671	5e-04	0.1001	0.1178	0.0285	0.0022	0.1216	0.0156	0.0075	0.0056	0.001	0.001	0.0362	0.0291	0.0253	0.0741	0.0287	0.0798	9e-04
1	rs75162414	175891583	0.97	0.212405230483542	0.93	0.128223312274834	0.0546125580687183	0.0220886267442524	0.0196	0.0198	0.0222	0.0053	0.1787	0.006	0.0055	0.0658	6e-04	0.1002	0.118	0.0279	0.0024	0.1213	0.0157	0.007	0.0049	0.001	0.001	0.0356	0.0273	0.0253	0.0747	0.0279	0.0805	0.001
1	rs76541251	175894914	0.97	0.212405230483542	0.93	0.128223312274834	0.0540227235390766	0.0154604531783686	0.0195	0.0199	0.0223	0.0051	0.1801	0.0059	0.0051	0.0655	6e-04	0.1003	0.1182	0.0278	0.0025	0.121	0.0157	0.0068	0.0047	0.001	0.001	0.0355	0.0268	0.0254	0.0751	0.0277	0.0805	0.001
1	rs7526528	175895249	0.97	0.212405230483542	0.93	0.128223312274834	0.0530093322342275	0.015566125073481	0.0195	0.0199	0.0223	0.0051	0.1801	0.0059	0.0051	0.0654	6e-04	0.1003	0.1182	0.0278	0.0025	0.121	0.0157	0.0068	0.0047	0.001	0.001	0.0355	0.0268	0.0253	0.0751	0.0277	0.0805	0.001
1	rs76138522	175902083	0.97	0.212405230483542	0.93	0.128223312274834	0.0737951904296843	0.0121749787339459	0.0188	0.0211	0.0218	0.0049	0.1829	0.0057	0.0047	0.0658	7e-04	0.1	0.1189	0.0276	0.0025	0.1195	0.0158	0.0066	0.0043	9e-04	9e-04	0.0352	0.0268	0.0247	0.0755	0.0271	0.0811	0.001
1	rs6661828	175909912	0.98	0.188103243221556	0.93	0.128223312274834	0.0734560747079395	0.0115591389873866	0.0188	0.0214	0.0217	0.0049	0.184	0.0057	0.0045	0.0659	7e-04	0.0997	0.1188	0.0276	0.0024	0.119	0.0156	0.0066	0.0041	9e-04	9e-04	0.0351	0.0268	0.0246	0.0756	0.0268	0.0815	0.001
1	rs17353785	175911917	0.98	0.188103243221556	0.94	0.110289943288055	0.0724657693892172	0.0114379161569469	0.0188	0.0214	0.0217	0.0049	0.1841	0.0057	0.0045	0.0659	7e-04	0.0997	0.1188	0.0276	0.0024	0.119	0.0156	0.0066	0.0041	9e-04	9e-04	0.0351	0.0268	0.0246	0.0756	0.0268	0.0815	0.001
1	rs17351590	175912725	0.98	0.188103243221556	0.94	0.110289943288055	0.0721306318381013	0.0114077118862803	0.0188	0.0214	0.0217	0.0049	0.1841	0.0057	0.0045	0.0659	7e-04	0.0997	0.1188	0.0276	0.0024	0.119	0.0156	0.0066	0.0041	9e-04	9e-04	0.0351	0.0268	0.0246	0.0756	0.0267	0.0815	0.001
1	rs115146710	175912752	0.98	0.188103243221556	0.94	0.110289943288055	0.0721306318381013	0.0114077118862803	0.0188	0.0214	0.0217	0.0049	0.1841	0.0057	0.0045	0.0659	7e-04	0.0997	0.1188	0.0276	0.0024	0.119	0.0156	0.0066	0.0041	9e-04	9e-04	0.0351	0.0268	0.0246	0.0756	0.0267	0.0815	0.001
1	rs116494851	175917831	0.98	0.188103243221556	0.94	0.110289943288055	0.0706762468880391	0.0111675393493507	0.0188	0.0214	0.0217	0.0048	0.1841	0.0057	0.0045	0.0659	7e-04	0.0997	0.1189	0.0276	0.0024	0.119	0.0156	0.0066	0.0041	9e-04	9e-04	0.0351	0.0268	0.0246	0.0756	0.0267	0.0815	0.001
1	rs11580753	175921187	0.98	0.188103243221556	0.94	0.110289943288055	0.0703876788867072	0.0111675393493507	0.0188	0.0214	0.0217	0.0048	0.1841	0.0057	0.0045	0.0659	7e-04	0.0997	0.1189	0.0276	0.0024	0.119	0.0156	0.0066	0.0041	9e-04	9e-04	0.0351	0.0268	0.0246	0.0756	0.0267	0.0816	0.001
1	rs74127150	175924944	0.98	0.188103243221556	0.94	0.110289943288055	0.0699357668180048	0.011078144951507	0.0188	0.0214	0.0217	0.0048	0.1841	0.0057	0.0045	0.0659	7e-04	0.0997	0.1188	0.0276	0.0024	0.119	0.0157	0.0065	0.0041	9e-04	9e-04	0.0351	0.0268	0.0246	0.0757	0.0267	0.0815	0.001
1	rs75356767	175946647	0.98	0.188103243221556	0.94	0.110289943288055	0.062274811946665	0.0115591389873866	0.0188	0.0215	0.0217	0.0048	0.1847	0.0057	0.0045	0.0659	7e-04	0.0998	0.1188	0.0276	0.0023	0.1188	0.0155	0.0065	0.0041	0.001	9e-04	0.0351	0.0267	0.0245	0.0757	0.0265	0.0818	0.001
1	rs61820935	175947966	0.98	0.188103243221556	0.94	0.110289943288055	0.0621608984049929	0.0114984464347352	0.0188	0.0215	0.0217	0.0048	0.1847	0.0057	0.0045	0.0659	7e-04	0.0998	0.1188	0.0276	0.0023	0.1188	0.0155	0.0065	0.0041	0.001	9e-04	0.0351	0.0267	0.0245	0.0757	0.0265	0.0818	0.001
1	rs75023849	175949716	0.98	0.188103243221556	0.94	0.110289943288055	0.0619334839113764	0.011257299455546	0.0188	0.0215	0.0217	0.0048	0.1848	0.0057	0.0045	0.0659	7e-04	0.0998	0.1188	0.0276	0.0023	0.1188	0.0155	0.0065	0.0041	0.001	9e-04	0.0351	0.0267	0.0245	0.0757	0.0265	0.0818	0.001
1	rs10798434	175954031	0.98	0.188103243221556	0.94	0.110289943288055	0.0607298806468416	0.0104915395644721	0.0188	0.0215	0.0217	0.0048	0.1848	0.0057	0.0045	0.0659	7e-04	0.0998	0.1189	0.0276	0.0023	0.1187	0.0155	0.0065	0.0041	0.001	9e-04	0.0351	0.0267	0.0245	0.0757	0.0265	0.0818	0.001
1	rs12041226	175986057	0.98	0.188103243221556	0.94	0.110289943288055	0.0574100002680577	0.0100906146204947	0.0188	0.0215	0.0218	0.0048	0.185	0.0057	0.0045	0.0658	8e-04	0.0999	0.1188	0.0276	0.0023	0.1187	0.0155	0.0065	0.0041	0.001	9e-04	0.0351	0.0267	0.0245	0.0756	0.0264	0.0818	0.001
1	rs72713272	176001917	0.98	0.188103243221556	0.94	0.110289943288055	0.0567822720783232	0.00989315261881819	0.0188	0.0215	0.0218	0.0048	0.1851	0.0057	0.0045	0.0658	8e-04	0.0999	0.1188	0.0276	0.0023	0.1187	0.0155	0.0065	0.0041	0.001	9e-04	0.0351	0.0267	0.0244	0.0756	0.0263	0.0818	0.001
1	rs34325406	176008251	0.98	0.188103243221556	0.94	0.110289943288055	0.0564968388904632	0.00978121619572833	0.0188	0.0215	0.0218	0.0048	0.1851	0.0057	0.0045	0.0657	8e-04	0.0999	0.1188	0.0276	0.0023	0.1187	0.0155	0.0065	0.0041	0.001	9e-04	0.0351	0.0267	0.0244	0.0756	0.0263	0.0818	0.001
1	rs75122522	176017525	0.98	0.188103243221556	0.94	0.110289943288055	0.0555405632312767	0.00972549329185568	0.0188	0.0215	0.0218	0.0048	0.1851	0.0058	0.0046	0.0657	8e-04	0.0999	0.1187	0.0276	0.0023	0.1187	0.0156	0.0065	0.0041	0.001	9e-04	0.0351	0.0267	0.0244	0.0756	0.0263	0.0819	0.001
1	rs12729524	176018764	0.98	0.188103243221556	0.94	0.110289943288055	0.0549790093783734	0.00983710265062258	0.0188	0.0215	0.0218	0.0048	0.1851	0.0058	0.0046	0.0657	8e-04	0.0999	0.1187	0.0276	0.0023	0.1187	0.0156	0.0065	0.0041	0.001	9e-04	0.0351	0.0267	0.0244	0.0756	0.0263	0.0819	0.001
1	rs115380656	176022426	0.98	0.188103243221556	0.94	0.110289943288055	0.0549965002938107	0.00983710265062258	0.0188	0.0215	0.0218	0.0048	0.1851	0.0058	0.0046	0.0657	8e-04	0.0999	0.1187	0.0276	0.0023	0.1187	0.0156	0.0065	0.0041	0.001	9e-04	0.0351	0.0267	0.0244	0.0756	0.0263	0.0819	0.001
1	rs34208465	176029188	0.98	0.188103243221556	0.94	0.110289943288055	0.0548217583162424	0.00978121619572833	0.0188	0.0215	0.0218	0.0048	0.1851	0.0058	0.0046	0.0657	8e-04	0.0999	0.1187	0.0276	0.0023	0.1187	0.0156	0.0065	0.0041	0.001	9e-04	0.0351	0.0267	0.0244	0.0755	0.0263	0.0819	0.001
1	rs2039233	176060074	0.98	0.188103243221556	0.94	0.110289943288055	0.0516054060659365	0.00936728350879615	0.0188	0.0215	0.0219	0.0048	0.1851	0.0058	0.0046	0.0656	8e-04	0.0999	0.1186	0.0276	0.0024	0.1186	0.0156	0.0065	0.0041	0.0011	9e-04	0.035	0.0268	0.0244	0.0754	0.0263	0.0819	0.001
1	rs112525302	176062528	0.98	0.188103243221556	0.93	0.128223312274834	0.0511041738641937	0.0092856022847993	0.0188	0.0215	0.0219	0.0048	0.1851	0.0058	0.0046	0.0656	8e-04	0.0999	0.1186	0.0276	0.0024	0.1186	0.0156	0.0065	0.0041	0.0011	9e-04	0.035	0.0268	0.0243	0.0755	0.0262	0.0819	0.001
1	rs10913134	176075527	0.98	0.188103243221556	0.93	0.128223312274834	0.0499309976894623	0.00942194244073991	0.0188	0.0215	0.0219	0.0048	0.1852	0.0058	0.0046	0.0656	9e-04	0.0998	0.1186	0.0275	0.0024	0.1186	0.0156	0.0064	0.0041	0.0011	9e-04	0.035	0.0268	0.0243	0.0755	0.0262	0.0819	0.0011
1	rs116746072	176077894	0.98	0.188103243221556	0.93	0.128223312274834	0.0512541982116009	0.00931278839725393	0.0188	0.0215	0.0219	0.0048	0.1853	0.0058	0.0046	0.0656	9e-04	0.0998	0.1186	0.0275	0.0024	0.1186	0.0156	0.0064	0.004	0.0011	9e-04	0.035	0.0268	0.0244	0.0754	0.0262	0.0819	0.0011
1	rs4400573	176077919	0.98	0.188103243221556	0.93	0.128223312274834	0.0512375142319199	0.0092856022847993	0.0188	0.0215	0.0219	0.0048	0.1853	0.0058	0.0046	0.0656	9e-04	0.0998	0.1186	0.0275	0.0024	0.1186	0.0156	0.0064	0.004	0.0011	9e-04	0.035	0.0268	0.0244	0.0754	0.0262	0.0819	0.0011
1	rs80003117	176100463	0.98	0.188103243221556	0.93	0.128223312274834	0.051806820600309	0.00915028632356226	0.0188	0.0215	0.0219	0.0048	0.1853	0.0058	0.0046	0.0656	9e-04	0.0998	0.1186	0.0275	0.0024	0.1186	0.0156	0.0064	0.004	0.0011	9e-04	0.035	0.0268	0.0244	0.0754	0.0262	0.0819	0.0011
1	rs77702123	176118867	0.98	0.188103243221556	0.93	0.128223312274834	0.0503419956855529	0.00915028632356226	0.0188	0.0215	0.0218	0.0048	0.1853	0.0058	0.0046	0.0656	9e-04	0.0998	0.1186	0.0275	0.0024	0.1186	0.0156	0.0064	0.004	0.0011	9e-04	0.035	0.0268	0.0244	0.0754	0.0262	0.0819	0.0011
1	rs116750954	176128653	0.98	0.188103243221556	0.93	0.128223312274834	0.0501444332873527	0.0091233460804606	0.0188	0.0215	0.0218	0.0048	0.1853	0.0058	0.0046	0.0656	9e-04	0.0998	0.1186	0.0275	0.0024	0.1186	0.0156	0.0064	0.004	0.0012	9e-04	0.035	0.0268	0.0244	0.0754	0.0262	0.0819	0.0011
1	rs191311594	176137826	0.98	0.188103243221556	0.93	0.128223312274834	0.0501773240104593	0.00909644682992234	0.0188	0.0215	0.0218	0.0048	0.1853	0.0058	0.0046	0.0656	9e-04	0.0998	0.1186	0.0275	0.0024	0.1186	0.0156	0.0064	0.004	0.0012	9e-04	0.035	0.0268	0.0244	0.0754	0.0262	0.0819	0.0011
1	rs61821057	176155220	0.98	0.188103243221556	0.93	0.128223312274834	0.0500294301777393	0.00904277132259147	0.0188	0.0215	0.0219	0.0048	0.1853	0.0058	0.0045	0.0657	9e-04	0.0998	0.1185	0.0275	0.0024	0.1186	0.0156	0.0064	0.004	0.0012	9e-04	0.035	0.0268	0.0245	0.0754	0.0262	0.0819	0.0011
1	rs147980718	176165375	0.98	0.188103243221556	0.93	0.128223312274834	0.0481015125758639	0.00947676515857021	0.0188	0.0215	0.0218	0.0048	0.1853	0.0058	0.0045	0.0657	0.001	0.0998	0.1186	0.0274	0.0025	0.1186	0.0156	0.0064	0.004	0.0012	9e-04	0.035	0.0268	0.0245	0.0753	0.0261	0.0819	0.0011
1	rs4526571	176182722	0.98	0.188103243221556	0.93	0.128223312274834	0.0470384764162474	0.0100906146204947	0.0188	0.0216	0.0217	0.0048	0.1853	0.0058	0.0045	0.0658	0.001	0.0998	0.1186	0.0274	0.0025	0.1186	0.0156	0.0064	0.004	0.0013	9e-04	0.035	0.0268	0.0245	0.0753	0.026	0.0818	0.0012
1	rs679728	176184625	0.98	0.188103243221556	0.93	0.128223312274834	0.0464583080741848	0.011078144951507	0.0188	0.0217	0.0217	0.0048	0.1854	0.0058	0.0045	0.0658	0.0011	0.0997	0.1186	0.0274	0.0025	0.1185	0.0156	0.0064	0.004	0.0013	9e-04	0.0351	0.0268	0.0246	0.0752	0.026	0.0818	0.0012
1	rs141041548	176213815	0.98	0.188103243221556	0.93	0.128223312274834	0.0452052094651867	0.011895846493186	0.0186	0.0216	0.0216	0.0048	0.1854	0.0058	0.0044	0.0658	0.0011	0.0998	0.1188	0.0274	0.0026	0.1185	0.0156	0.0063	0.0039	0.0013	0.001	0.0351	0.0269	0.0247	0.075	0.0259	0.0818	0.0012
1	rs112114309	176242851	0.98	0.188103243221556	0.93	0.128223312274834	0.0447165605803447	0.0125839499693849	0.0186	0.0216	0.0216	0.0048	0.1853	0.0058	0.0045	0.0658	0.0011	0.0999	0.1188	0.0274	0.0026	0.1185	0.0155	0.0064	0.004	0.0013	0.001	0.0351	0.0269	0.0247	0.075	0.0259	0.0817	0.0012
1	rs74456551	176249710	0.98	0.188103243221556	0.93	0.128223312274834	0.0451286196718735	0.0142203211230938	0.0185	0.0216	0.0216	0.0048	0.1853	0.0058	0.0045	0.0657	0.0011	0.0999	0.1188	0.0274	0.0026	0.1185	0.0155	0.0063	0.004	0.0013	0.001	0.0351	0.0269	0.0247	0.075	0.0259	0.0817	0.0012
1	rs77968519	176256893	0.98	0.188103243221556	0.92	0.14824156235026	0.0453125836933188	0.014389471215518	0.0185	0.0216	0.0216	0.0048	0.1853	0.0058	0.0045	0.0657	0.0011	0.1	0.1188	0.0274	0.0026	0.1185	0.0155	0.0063	0.0039	0.0014	0.001	0.0351	0.027	0.0247	0.0749	0.0259	0.0816	0.0012
1	rs2455756	176284108	0.98	0.188103243221556	0.92	0.14824156235026	0.0452818876563911	0.0141866110233207	0.0185	0.0216	0.0216	0.0048	0.1853	0.0058	0.0045	0.0657	0.0011	0.1	0.1188	0.0274	0.0026	0.1185	0.0155	0.0063	0.0039	0.0014	0.001	0.0351	0.027	0.0247	0.0749	0.0259	0.0816	0.0012
1	rs1553423	176284560	0.98	0.188103243221556	0.92	0.14824156235026	0.0452205380303047	0.0139517604891262	0.0185	0.0216	0.0216	0.0048	0.1853	0.0058	0.0045	0.0657	0.0011	0.1001	0.1188	0.0274	0.0026	0.1185	0.0155	0.0063	0.0039	0.0014	0.001	0.0351	0.027	0.0247	0.0749	0.0259	0.0816	0.0012
1	rs1503121	176285381	0.98	0.188103243221556	0.92	0.14824156235026	0.0452205380303047	0.0139517604891262	0.0185	0.0216	0.0216	0.0048	0.1853	0.0058	0.0045	0.0657	0.0011	0.1001	0.1188	0.0274	0.0026	0.1185	0.0155	0.0063	0.0039	0.0014	0.001	0.0351	0.027	0.0247	0.0749	0.0259	0.0816	0.0012
1	rs79197143	176287601	0.98	0.188103243221556	0.92	0.14824156235026	0.0451592449840348	0.0142540712059596	0.0185	0.0216	0.0216	0.0048	0.1853	0.0058	0.0045	0.0657	0.0011	0.1	0.1188	0.0274	0.0026	0.1185	0.0155	0.0064	0.0039	0.0014	0.001	0.0351	0.027	0.0247	0.0749	0.0258	0.0817	0.0012
1	rs79693518	176288932	0.98	0.188103243221556	0.92	0.14824156235026	0.0452358701316615	0.0153902037302699	0.0185	0.0216	0.0216	0.0048	0.1851	0.0058	0.0045	0.0657	0.0011	0.1	0.1188	0.0275	0.0026	0.1184	0.0155	0.0064	0.004	0.0014	0.001	0.0351	0.027	0.0248	0.0749	0.0259	0.0816	0.0012
1	rs77472916	176306387	0.98	0.188103243221556	0.92	0.14824156235026	0.0460845909300385	0.0168619753089655	0.0185	0.0215	0.0216	0.0048	0.1851	0.0058	0.0045	0.0657	0.0011	0.1001	0.1188	0.0275	0.0026	0.1184	0.0155	0.0064	0.004	0.0014	0.001	0.0351	0.027	0.0248	0.0749	0.0258	0.0817	0.0012
1	rs112442861	176309123	0.98	0.188103243221556	0.92	0.14824156235026	0.0460535403047473	0.0167886413174673	0.0185	0.0215	0.0216	0.0048	0.1851	0.0058	0.0045	0.0657	0.0011	0.1001	0.1188	0.0275	0.0026	0.1184	0.0155	0.0064	0.004	0.0014	0.001	0.0351	0.027	0.0248	0.0749	0.0258	0.0817	0.0012
1	rs116736331	176309915	0.98	0.188103243221556	0.92	0.14824156235026	0.0460535403047473	0.0165695849546339	0.0185	0.0215	0.0216	0.0048	0.1851	0.0058	0.0045	0.0657	0.0011	0.1001	0.1188	0.0275	0.0026	0.1184	0.0155	0.0064	0.004	0.0014	0.001	0.0351	0.027	0.0248	0.0749	0.0258	0.0817	0.0012
1	rs116592803	176339714	0.98	0.188103243221556	0.92	0.14824156235026	0.0529410925041075	0.0250229323162157	0.0184	0.0215	0.0216	0.0048	0.1852	0.0058	0.0045	0.0657	0.001	0.1001	0.1188	0.0274	0.0026	0.1184	0.0155	0.0064	0.0039	0.0014	0.001	0.035	0.027	0.0247	0.0749	0.0258	0.0816	0.0012
1	rs1503124	176354126	0.98	0.188103243221556	0.92	0.14824156235026	0.0566037640859959	0.0300864075454566	0.0184	0.0215	0.0217	0.0048	0.1852	0.0058	0.0045	0.0657	0.001	0.1002	0.1186	0.0274	0.0026	0.1185	0.0156	0.0064	0.0039	0.0014	0.001	0.035	0.0271	0.0247	0.0748	0.0258	0.0816	0.0012
1	rs115818151	176359956	0.98	0.188103243221556	0.92	0.14824156235026	0.0568180185964618	0.0314078799091107	0.0184	0.0215	0.0217	0.0048	0.1852	0.0058	0.0045	0.0658	0.001	0.1002	0.1186	0.0274	0.0026	0.1185	0.0156	0.0064	0.0039	0.0014	0.001	0.035	0.0271	0.0247	0.0748	0.0258	0.0816	0.0012
1	rs57403211	176390408	0.98	0.188103243221556	0.92	0.14824156235026	0.0631143859414597	0.0514553751947247	0.0183	0.0215	0.0216	0.0048	0.1852	0.0058	0.0045	0.0658	0.001	0.1002	0.1188	0.0274	0.0026	0.1185	0.0155	0.0064	0.0039	0.0014	0.001	0.035	0.0271	0.0247	0.0747	0.0258	0.0816	0.0013
1	rs16849826	176405993	0.99	0.165875049708709	0.92	0.14824156235026	0.083566510239021	0.0657248103554175	0.0182	0.0215	0.0216	0.0048	0.1851	0.0058	0.0045	0.0657	0.001	0.1001	0.1198	0.0275	0.0026	0.1184	0.0155	0.0064	0.0039	0.0014	0.001	0.035	0.0271	0.0247	0.0741	0.0257	0.0814	0.0013
1	rs12408991	176415001	0.99	0.165875049708709	0.92	0.14824156235026	0.175937295588736	0.0913164243517505	0.0181	0.0215	0.0215	0.0048	0.1852	0.0058	0.0045	0.0656	0.001	0.1002	0.1199	0.0273	0.0027	0.1185	0.0155	0.0064	0.0039	0.0014	0.001	0.035	0.0271	0.0247	0.074	0.0256	0.0813	0.0013
1	rs112580355	176419459	1	0.145626599290586	0.92	0.14824156235026	0.036105624743735	0.00306136355636739	0.0172	0.0218	0.0215	0.0047	0.1858	0.0057	0.0043	0.065	0.0013	0.1014	0.1213	0.0261	0.0033	0.1193	0.0152	0.0064	0.0039	0.0018	0.0014	0.0345	0.0267	0.0256	0.0723	0.0248	0.082	0.0014
1	rs4471226	176423140	1.01	0.127260826833158	0.92	0.14824156235026	0.0258824934420729	0.00199720601256041	0.0164	0.0221	0.0218	0.0046	0.1861	0.0056	0.0041	0.0645	0.0017	0.1025	0.1226	0.0248	0.0036	0.1203	0.0147	0.0064	0.0039	0.0021	0.0017	0.0338	0.026	0.0264	0.0709	0.0239	0.0825	0.0016
1	rs116033217	176424685	1.01	0.127260826833158	0.92	0.14824156235026	0.0257476579881981	0.00193819713879341	0.0163	0.0221	0.0218	0.0046	0.1861	0.0056	0.0041	0.0645	0.0017	0.1025	0.1226	0.0248	0.0036	0.1204	0.0147	0.0064	0.0039	0.0021	0.0017	0.0338	0.026	0.0265	0.0709	0.0239	0.0824	0.0016
1	rs12095989	176425274	1.01	0.127260826833158	0.92	0.14824156235026	0.0253154582052024	0.00191486845099023	0.0164	0.0221	0.0218	0.0046	0.1861	0.0056	0.0041	0.0645	0.0017	0.1025	0.1227	0.0248	0.0036	0.1203	0.0147	0.0064	0.0039	0.0021	0.0017	0.0338	0.026	0.0264	0.0709	0.0239	0.0824	0.0016
1	rs7544253	176427218	1.01	0.127260826833158	0.92	0.14824156235026	0.0260282627141175	0.00258649797736229	0.0164	0.0221	0.0218	0.0046	0.1861	0.0056	0.0041	0.0645	0.0017	0.1025	0.1227	0.0248	0.0036	0.1204	0.0147	0.0064	0.0039	0.0021	0.0017	0.0338	0.0259	0.0264	0.0709	0.0239	0.0824	0.0016
1	rs7527035	176435410	1.02	0.110678017971113	0.92	0.14824156235026	0.0261746157760439	0.00441425683276658	0.0161	0.022	0.0219	0.0046	0.185	0.0056	0.0041	0.0655	0.0017	0.103	0.1226	0.0245	0.0035	0.122	0.015	0.0064	0.0039	0.0022	0.0017	0.0337	0.0255	0.0266	0.0693	0.0235	0.0826	0.0017
1	rs9425451	176435717	1.02	0.110678017971113	0.92	0.14824156235026	0.0344897862938506	0.00875048868656048	0.016	0.022	0.022	0.0046	0.185	0.0056	0.0041	0.0654	0.0018	0.1031	0.1227	0.0245	0.0035	0.1219	0.015	0.0064	0.0039	0.0023	0.0018	0.0337	0.0254	0.0267	0.0691	0.0234	0.0827	0.0017
1	rs74700513	176438419	1.03	0.0957762513390589	0.92	0.14824156235026	0.0281639365309518	0.00189169660552258	0.015	0.0219	0.0222	0.0046	0.1852	0.0055	0.004	0.0653	0.0018	0.1035	0.1237	0.0236	0.0033	0.1233	0.0151	0.0061	0.0038	0.0024	0.0017	0.033	0.0248	0.027	0.0691	0.0229	0.0838	0.0017
1	rs4652178	176442320	1.03	0.0957762513390589	0.92	0.14824156235026	0.0342107052433295	0.00861927449289774	0.0135	0.0217	0.0227	0.0047	0.185	0.0054	0.0038	0.0651	0.002	0.1037	0.1247	0.0226	0.003	0.1237	0.0153	0.0058	0.0038	0.0027	0.0017	0.0319	0.024	0.0275	0.0698	0.0221	0.0863	0.0017
1	rs115067948	176448351	1.02	0.110678017971113	0.92	0.14824156235026	0.186319362004565	0.212344873480002	0.0117	0.0215	0.0227	0.005	0.1845	0.0053	0.0036	0.065	0.0021	0.1044	0.1255	0.0215	0.0027	0.1243	0.0156	0.0055	0.0038	0.0031	0.0016	0.0307	0.0227	0.0283	0.0697	0.0215	0.0898	0.0018
1	rs2072991	176449472	1.02	0.110678017971113	0.92	0.14824156235026	0.0695061637265376	0.191898573815898	0.0115	0.0214	0.0227	0.005	0.1845	0.0053	0.0036	0.065	0.0021	0.1046	0.1256	0.0215	0.0027	0.1245	0.0156	0.0054	0.0038	0.0031	0.0016	0.0306	0.0225	0.0284	0.0697	0.0215	0.0901	0.0018
1	rs74992723	176450006	1.01	0.127260826833158	0.92	0.14824156235026	0.0757000253093135	0.130861674616815	0.0114	0.0214	0.0238	0.0049	0.1848	0.0053	0.0036	0.065	0.0021	0.1043	0.1259	0.0214	0.0026	0.1236	0.0156	0.0053	0.0038	0.0031	0.0015	0.0306	0.0226	0.0286	0.0697	0.0215	0.0902	0.0017
1	rs12043847	176450127	1.01	0.127260826833158	0.92	0.14824156235026	0.070552480777409	0.117455045604704	0.0114	0.0214	0.024	0.0049	0.1848	0.0053	0.0036	0.065	0.0021	0.1043	0.1261	0.0214	0.0026	0.1235	0.0156	0.0053	0.0037	0.0031	0.0015	0.0305	0.0226	0.0286	0.0698	0.0214	0.0901	0.0017
1	rs36031313	176450451	1.01	0.127260826833158	0.92	0.14824156235026	0.0830387136669077	0.19968033298259	0.0112	0.0215	0.0239	0.0049	0.185	0.0052	0.0035	0.0649	0.002	0.1044	0.1264	0.0213	0.0026	0.124	0.0154	0.0052	0.0037	0.003	0.0014	0.0305	0.0224	0.0285	0.0697	0.0212	0.0907	0.0017
1	rs10913189	176473979	1.01	0.127260826833158	0.92	0.14824156235026	0.0550314932731736	0.12426706791209	0.0111	0.0215	0.0233	0.0048	0.1854	0.0051	0.0034	0.0651	0.0018	0.1051	0.1263	0.0211	0.0025	0.1247	0.0153	0.005	0.0036	0.0029	0.0014	0.0303	0.0221	0.0285	0.0697	0.0209	0.0918	0.0016
1	rs116811541	176475083	1.01	0.127260826833158	0.92	0.14824156235026	0.0550314932731736	0.125327822775467	0.0111	0.0215	0.0233	0.0048	0.1854	0.0051	0.0034	0.0651	0.0018	0.1051	0.1263	0.0211	0.0025	0.1247	0.0153	0.005	0.0036	0.0029	0.0014	0.0303	0.0221	0.0285	0.0697	0.0209	0.0918	0.0016
1	rs76171845	176486864	1.01	0.127260826833158	0.92	0.14824156235026	0.0529581469126409	0.112229464650784	0.0111	0.0215	0.0233	0.0048	0.1854	0.0051	0.0034	0.0651	0.0018	0.1052	0.1264	0.0211	0.0025	0.1247	0.0153	0.005	0.0036	0.0029	0.0014	0.0303	0.0221	0.0285	0.0697	0.0209	0.0919	0.0015
1	rs79668657	176490825	1.01	0.127260826833158	0.92	0.14824156235026	0.0532486355114037	0.111635612519984	0.0111	0.0215	0.0233	0.0048	0.1854	0.0051	0.0034	0.0651	0.0018	0.1052	0.1264	0.0211	0.0025	0.1247	0.0153	0.005	0.0036	0.0029	0.0014	0.0303	0.0221	0.0285	0.0697	0.0209	0.0919	0.0015
1	rs115853428	176495125	1.01	0.127260826833158	0.92	0.14824156235026	0.0535917512378979	0.116764586706999	0.0111	0.0215	0.0233	0.0048	0.1854	0.0051	0.0034	0.0651	0.0018	0.1052	0.1264	0.0211	0.0025	0.1248	0.0153	0.005	0.0036	0.0029	0.0014	0.0303	0.0221	0.0285	0.0697	0.0209	0.092	0.0015
1	rs77281709	176501831	1.01	0.127260826833158	0.92	0.14824156235026	0.0473699364025342	0.0915516510170901	0.0111	0.0216	0.0232	0.0048	0.1855	0.0051	0.0034	0.065	0.0018	0.1053	0.1264	0.0211	0.0025	0.1248	0.0153	0.005	0.0036	0.0029	0.0014	0.0303	0.0221	0.0285	0.0697	0.0209	0.0921	0.0015
1	rs148915290	176504312	1.01	0.127260826833158	0.92	0.14824156235026	0.0449757051173581	0.081581939666704	0.0111	0.0216	0.0232	0.0048	0.1855	0.0051	0.0033	0.065	0.0018	0.1053	0.1264	0.0211	0.0025	0.1248	0.0153	0.005	0.0036	0.0029	0.0014	0.0303	0.022	0.0285	0.0697	0.0209	0.0921	0.0015
1	rs45438693	176506593	1.01	0.127260826833158	0.92	0.14824156235026	0.0430791278512991	0.0806105214512356	0.0111	0.0216	0.0231	0.0048	0.1855	0.0051	0.0033	0.065	0.0018	0.1053	0.1264	0.0211	0.0025	0.1249	0.0153	0.005	0.0036	0.0029	0.0014	0.0303	0.022	0.0285	0.0697	0.0209	0.0921	0.0015
1	rs6671581	176507679	1.01	0.127260826833158	0.92	0.14824156235026	0.0426063055571126	0.0758247429028631	0.0111	0.0216	0.0231	0.0048	0.1855	0.0051	0.0033	0.065	0.0018	0.1053	0.1264	0.0211	0.0025	0.1249	0.0153	0.005	0.0036	0.0029	0.0014	0.0303	0.022	0.0285	0.0697	0.0209	0.0921	0.0015
1	rs72715193	176507815	1.01	0.127260826833158	0.93	0.128223312274834	0.0426946880435627	0.0758974623512291	0.0111	0.0216	0.0231	0.0048	0.1855	0.0051	0.0033	0.065	0.0018	0.1053	0.1264	0.0211	0.0025	0.1249	0.0153	0.005	0.0036	0.0029	0.0014	0.0303	0.022	0.0285	0.0697	0.0209	0.0921	0.0015
1	rs75051056	176509668	1.01	0.127260826833158	0.94	0.110289943288055	0.0420932349211709	0.0727964518298534	0.0111	0.0216	0.0231	0.0048	0.1855	0.0051	0.0033	0.065	0.0018	0.1053	0.1264	0.0211	0.0025	0.1249	0.0153	0.005	0.0036	0.0029	0.0014	0.0303	0.022	0.0285	0.0697	0.0209	0.0921	0.0015
1	rs72715196	176510002	1.01	0.127260826833158	0.94	0.110289943288055	0.0421955087954775	0.0723679956772017	0.0111	0.0216	0.0231	0.0048	0.1855	0.0051	0.0033	0.065	0.0018	0.1053	0.1264	0.0211	0.0025	0.1249	0.0153	0.005	0.0036	0.0029	0.0014	0.0303	0.022	0.0285	0.0697	0.021	0.0921	0.0015
1	rs143409572	176510563	1.01	0.127260826833158	0.94	0.110289943288055	0.0425915873212201	0.0738721523756238	0.0111	0.0216	0.0231	0.0048	0.1855	0.0051	0.0033	0.065	0.0018	0.1053	0.1264	0.021	0.0025	0.1249	0.0153	0.005	0.0036	0.0029	0.0014	0.0303	0.022	0.0285	0.0697	0.021	0.0921	0.0016
1	rs2206511	176517529	1.01	0.127260826833158	0.94	0.110289943288055	0.0444129889863029	0.0781658893693271	0.0111	0.0216	0.0231	0.0048	0.1855	0.005	0.0033	0.065	0.0018	0.1053	0.1264	0.021	0.0025	0.1249	0.0153	0.005	0.0036	0.0029	0.0014	0.0303	0.022	0.0285	0.0697	0.0209	0.0921	0.0016
1	rs10913200	176521655	1.02	0.110678017971113	0.94	0.110289943288055	0.0287978505896922	0.0576563028099077	0.0113	0.0213	0.023	0.0048	0.1845	0.0048	0.0032	0.0649	0.0017	0.105	0.1279	0.0204	0.0022	0.1257	0.0156	0.0046	0.0036	0.0027	0.0013	0.0299	0.022	0.0286	0.0703	0.0207	0.0934	0.0015
1	rs2294654	176525194	1.02	0.110678017971113	0.94	0.110289943288055	0.0288763889163534	0.121367439556563	0.0117	0.0206	0.0226	0.0046	0.1835	0.0043	0.0027	0.0646	0.0013	0.1044	0.1317	0.0188	0.0015	0.1279	0.0147	0.0037	0.0034	0.0022	0.0011	0.0293	0.0221	0.0287	0.0718	0.0202	0.0962	0.0013
1	rs75733853	176529854	1.02	0.110678017971113	0.94	0.110289943288055	0.0562656294015369	0.145825604307514	0.0118	0.0208	0.0223	0.0044	0.1843	0.0041	0.0025	0.064	0.0012	0.1046	0.1325	0.0183	0.0013	0.1288	0.0143	0.0033	0.0033	0.0021	9e-04	0.0291	0.022	0.0284	0.0726	0.0201	0.0963	0.0012
1	rs68096351	176530658	1.02	0.110678017971113	0.94	0.110289943288055	0.0604127935561747	0.160106858438354	0.0119	0.0208	0.0222	0.0044	0.1845	0.004	0.0025	0.0639	0.0012	0.1047	0.1327	0.0182	0.0013	0.1289	0.0142	0.0032	0.0033	0.0021	9e-04	0.0291	0.022	0.0284	0.0728	0.02	0.0963	0.0012
1	rs11806613	176535138	1.02	0.110678017971113	0.94	0.110289943288055	0.0528218147292951	0.16020365553302	0.0119	0.0209	0.0221	0.0044	0.1848	0.0039	0.0024	0.0639	0.0012	0.1048	0.1331	0.018	0.0012	0.1291	0.014	0.0031	0.0033	0.002	9e-04	0.029	0.022	0.0283	0.0731	0.0199	0.0964	0.0012
1	rs74827687	176541703	1.02	0.110678017971113	0.94	0.110289943288055	0.0483577551561291	0.142284369371962	0.012	0.0209	0.0221	0.0044	0.1848	0.0039	0.0024	0.0639	0.0012	0.1048	0.1331	0.018	0.0012	0.1292	0.014	0.0031	0.0033	0.002	9e-04	0.029	0.022	0.0283	0.0731	0.0199	0.0964	0.0012
1	rs240097	176544918	1.02	0.110678017971113	0.94	0.110289943288055	0.0446405355754787	0.126658493928512	0.012	0.0209	0.0221	0.0044	0.1848	0.0039	0.0024	0.0639	0.0012	0.1049	0.1331	0.018	0.0012	0.1292	0.014	0.0031	0.0033	0.002	9e-04	0.029	0.022	0.0283	0.0731	0.0199	0.0964	0.0012
1	rs240100	176547827	1.02	0.110678017971113	0.94	0.110289943288055	0.0451439305606424	0.117368653990586	0.012	0.0209	0.0221	0.0044	0.1848	0.0039	0.0024	0.0639	0.0012	0.1049	0.1331	0.018	0.0012	0.1292	0.014	0.0031	0.0033	0.002	9e-04	0.0291	0.022	0.0283	0.0731	0.0199	0.0964	0.0012
1	rs75213339	176549554	1.02	0.110678017971113	0.94	0.110289943288055	0.0452665449443819	0.117541461267201	0.012	0.0209	0.0221	0.0044	0.1848	0.0039	0.0024	0.0639	0.0012	0.1049	0.1331	0.018	0.0012	0.1292	0.014	0.003	0.0033	0.002	9e-04	0.0291	0.022	0.0283	0.0732	0.0198	0.0964	0.0012
1	rs909941	176565307	1.02	0.110678017971113	0.94	0.110289943288055	0.0381812817633863	0.126925256459121	0.012	0.0209	0.022	0.0042	0.1844	0.0038	0.0023	0.0641	0.0012	0.1047	0.1332	0.0179	0.0011	0.1298	0.014	0.0029	0.0032	0.002	9e-04	0.0292	0.0219	0.0283	0.0734	0.0197	0.0967	0.0012
1	rs78084702	176567157	1.02	0.110678017971113	0.94	0.110289943288055	0.0372339390331944	0.111889973197969	0.012	0.0209	0.0219	0.0041	0.1845	0.0038	0.0023	0.0641	0.0012	0.1048	0.1332	0.0179	0.0011	0.1299	0.0139	0.0028	0.0032	0.002	9e-04	0.0291	0.022	0.0283	0.0735	0.0197	0.0969	0.0012
1	rs12131990	176590471	1.02	0.110678017971113	0.95	0.0943132253134139	0.0372473567660648	0.115817726184266	0.012	0.0209	0.0219	0.0041	0.1845	0.0037	0.0023	0.0641	0.0012	0.1048	0.1332	0.0178	0.0011	0.13	0.0138	0.0028	0.0032	0.002	9e-04	0.0291	0.022	0.0283	0.0735	0.0197	0.0969	0.0012
1	rs78244399	176590597	1.02	0.110678017971113	0.95	0.0943132253134139	0.037301061165951	0.115559999216445	0.012	0.0209	0.0219	0.0041	0.1845	0.0037	0.0023	0.0641	0.0012	0.1048	0.1331	0.0178	0.0011	0.13	0.0138	0.0028	0.0032	0.002	9e-04	0.0291	0.022	0.0283	0.0735	0.0197	0.0969	0.0012
1	rs12073069	176593856	1.02	0.110678017971113	0.95	0.0943132253134139	0.0369129164494519	0.113079909501204	0.012	0.0209	0.0219	0.0041	0.1845	0.0037	0.0023	0.0641	0.0012	0.1048	0.1331	0.0178	0.0011	0.13	0.0138	0.0028	0.0031	0.002	9e-04	0.0292	0.022	0.0283	0.0736	0.0197	0.097	0.0012
1	rs12144223	176623062	1.02	0.110678017971113	0.94	0.110289943288055	0.033820132382521	0.109020217529996	0.012	0.0209	0.0218	0.0041	0.1846	0.0037	0.0023	0.0642	0.0012	0.1048	0.1331	0.0178	0.0011	0.1301	0.0137	0.0028	0.0031	0.002	9e-04	0.0292	0.0221	0.0283	0.0736	0.0197	0.0969	0.0012
1	rs115331832	176624379	1.02	0.110678017971113	0.94	0.110289943288055	0.0342233564783728	0.108936246111632	0.012	0.0209	0.0218	0.0041	0.1846	0.0037	0.0023	0.0642	0.0012	0.1048	0.1331	0.0178	0.0011	0.1301	0.0137	0.0028	0.0031	0.002	9e-04	0.0292	0.0221	0.0283	0.0736	0.0197	0.0969	0.0012
1	rs12060561	176627484	1.02	0.110678017971113	0.94	0.110289943288055	0.0347704495012622	0.107846881974332	0.012	0.0209	0.0218	0.0041	0.1846	0.0037	0.0023	0.0642	0.0012	0.1048	0.1331	0.0178	0.0011	0.1301	0.0137	0.0028	0.0031	0.002	9e-04	0.0292	0.0221	0.0283	0.0737	0.0198	0.0969	0.0012
1	rs78682878	176643807	1.02	0.110678017971113	0.94	0.110289943288055	0.0321070791930699	0.0935211853224141	0.012	0.0209	0.0218	0.0041	0.1847	0.0037	0.0023	0.0642	0.0012	0.1047	0.1331	0.0178	0.0011	0.1301	0.0137	0.0028	0.0031	0.002	9e-04	0.0292	0.0221	0.0282	0.0738	0.0197	0.0969	0.0012
1	rs61822997	176649785	1.02	0.110678017971113	0.94	0.110289943288055	0.0320828840379851	0.0913164243517505	0.012	0.0208	0.0218	0.0041	0.1848	0.0037	0.0023	0.0643	0.0012	0.1047	0.1331	0.0178	0.0011	0.1301	0.0137	0.0027	0.0031	0.002	9e-04	0.0292	0.0222	0.0282	0.0738	0.0197	0.0968	0.0012
1	rs115416265	176661229	1.02	0.110678017971113	0.94	0.110289943288055	0.0331843653779512	0.0952680550137495	0.012	0.0208	0.0218	0.0041	0.1848	0.0037	0.0023	0.0643	0.0012	0.1046	0.1331	0.0178	0.0011	0.1301	0.0137	0.0027	0.0031	0.002	9e-04	0.0292	0.0222	0.0282	0.0739	0.0197	0.0968	0.0012
1	rs114086909	176670592	1.02	0.110678017971113	0.94	0.110289943288055	0.0323740702880853	0.0851331088292742	0.012	0.0208	0.0218	0.0041	0.1848	0.0037	0.0023	0.0644	0.0012	0.1046	0.1331	0.0177	0.0011	0.1301	0.0138	0.0027	0.0031	0.002	9e-04	0.0292	0.0222	0.0282	0.0739	0.0197	0.0967	0.0012
1	rs791030	176672285	1.02	0.110678017971113	0.94	0.110289943288055	0.0319620999064458	0.0838416024055683	0.012	0.0208	0.0218	0.0041	0.1848	0.0037	0.0023	0.0645	0.0012	0.1046	0.133	0.0177	0.0011	0.1301	0.0138	0.0027	0.0031	0.002	9e-04	0.0292	0.0222	0.0282	0.074	0.0197	0.0967	0.0012
1	rs72716881	176674321	1.02	0.110678017971113	0.95	0.0943132253134139	0.0321918629260302	0.0846003499373668	0.012	0.0208	0.0218	0.0041	0.1848	0.0037	0.0023	0.0645	0.0012	0.1046	0.133	0.0177	0.0011	0.1301	0.0138	0.0027	0.0031	0.002	9e-04	0.0292	0.0222	0.0282	0.074	0.0197	0.0967	0.0012
1	rs75654732	176681851	1.02	0.110678017971113	0.95	0.0943132253134139	0.0314940874281178	0.0814321838693286	0.012	0.0208	0.0217	0.0041	0.1849	0.0037	0.0023	0.0646	0.0012	0.1046	0.133	0.0177	0.0011	0.1301	0.0137	0.0026	0.0031	0.002	9e-04	0.0292	0.0223	0.0282	0.074	0.0197	0.0966	0.0011
1	rs791033	176686086	1.01	0.127260826833158	0.95	0.0943132253134139	0.0241882773499093	0.104852248394759	0.0122	0.0206	0.0211	0.0039	0.1856	0.0035	0.0022	0.066	0.0012	0.1055	0.1326	0.0175	0.0013	0.13	0.0137	0.0024	0.003	0.0017	9e-04	0.0294	0.0228	0.0279	0.0755	0.0193	0.0947	0.001
1	rs7526727	176690528	1.01	0.127260826833158	0.95	0.0943132253134139	0.0204555474492907	0.102217816294726	0.0122	0.0206	0.021	0.0039	0.1858	0.0035	0.0022	0.0663	0.0012	0.1056	0.1325	0.0175	0.0014	0.1299	0.0137	0.0024	0.003	0.0016	9e-04	0.0294	0.0228	0.0279	0.0758	0.0192	0.0944	0.001
1	rs77092512	176693657	1.01	0.127260826833158	0.95	0.0943132253134139	0.0199167472332693	0.101972173918207	0.0122	0.0206	0.021	0.0039	0.1858	0.0035	0.0022	0.0663	0.0012	0.1056	0.1325	0.0175	0.0014	0.1299	0.0136	0.0024	0.003	0.0016	9e-04	0.0294	0.0229	0.0279	0.0759	0.0192	0.0944	9e-04
1	rs77977790	176695479	1.01	0.127260826833158	0.95	0.0943132253134139	0.019600156347359	0.101481579165474	0.0122	0.0206	0.021	0.0039	0.1858	0.0035	0.0022	0.0663	0.0012	0.1056	0.1325	0.0175	0.0014	0.1299	0.0136	0.0024	0.003	0.0016	9e-04	0.0294	0.0229	0.0279	0.0759	0.0192	0.0943	9e-04
1	rs12117539	176703822	1.01	0.127260826833158	0.95	0.0943132253134139	0.01887844790672	0.100910383449072	0.0123	0.0206	0.021	0.0039	0.1859	0.0035	0.0022	0.0664	0.0012	0.1056	0.1325	0.0175	0.0014	0.1299	0.0136	0.0024	0.003	0.0016	9e-04	0.0293	0.023	0.0279	0.0759	0.0192	0.0942	9e-04
1	rs112906365	176727188	1.01	0.127260826833158	0.95	0.0943132253134139	0.0191363294274341	0.103614121799262	0.0123	0.0206	0.0208	0.0039	0.1861	0.0035	0.0021	0.0669	0.0012	0.1054	0.1324	0.0176	0.0014	0.1298	0.0135	0.0025	0.003	0.0016	9e-04	0.0292	0.0234	0.0278	0.0759	0.0192	0.0937	9e-04
1	rs12722772	176732748	1.01	0.127260826833158	0.95	0.0943132253134139	0.0181682449410882	0.103284917946136	0.0123	0.0206	0.0208	0.0038	0.1862	0.0035	0.0021	0.067	0.0012	0.1054	0.1324	0.0177	0.0015	0.1298	0.0135	0.0025	0.003	0.0016	9e-04	0.0292	0.0234	0.0278	0.0759	0.0192	0.0936	9e-04
1	rs12083094	176734170	1.01	0.127260826833158	0.94	0.110289943288055	0.0184434322179737	0.102709789909883	0.0124	0.0206	0.0208	0.0038	0.1862	0.0035	0.0021	0.067	0.0012	0.1054	0.1323	0.0177	0.0015	0.1298	0.0135	0.0025	0.003	0.0016	9e-04	0.0292	0.0234	0.0278	0.0759	0.0192	0.0936	9e-04
1	rs17354748	176739780	1.01	0.127260826833158	0.94	0.110289943288055	0.0178165871256707	0.112144554967232	0.0123	0.0207	0.0208	0.0037	0.1858	0.0034	0.002	0.0668	0.0012	0.1054	0.1321	0.0177	0.0015	0.1308	0.0136	0.0025	0.0029	0.0015	0.001	0.0291	0.0236	0.0276	0.0763	0.0188	0.0936	9e-04
1	rs1325599	176743862	1.01	0.127260826833158	0.94	0.110289943288055	0.0168980992004661	0.111720374833512	0.0124	0.0208	0.0209	0.0037	0.1853	0.0033	0.002	0.0666	0.0012	0.1056	0.1324	0.0177	0.0015	0.1312	0.0135	0.0025	0.0029	0.0015	0.001	0.0291	0.0237	0.0275	0.0763	0.0187	0.0935	9e-04
1	rs75701124	176752860	1.01	0.127260826833158	0.94	0.110289943288055	0.0167080526287649	0.110789343161344	0.0124	0.0208	0.0209	0.0037	0.1854	0.0033	0.002	0.0666	0.0012	0.1056	0.1324	0.0177	0.0015	0.1311	0.0135	0.0025	0.0029	0.0015	0.001	0.0291	0.0237	0.0274	0.0763	0.0187	0.0935	9e-04
1	rs114686224	176756839	1.01	0.127260826833158	0.94	0.110289943288055	0.016715624219383	0.110029809857906	0.0124	0.0208	0.0209	0.0037	0.1854	0.0033	0.002	0.0666	0.0012	0.1056	0.1324	0.0177	0.0015	0.1312	0.0135	0.0025	0.0029	0.0015	0.001	0.0291	0.0237	0.0274	0.0763	0.0187	0.0934	9e-04
1	rs78183289	176765150	1.01	0.127260826833158	0.94	0.110289943288055	0.0149347435937898	0.111466161670666	0.0124	0.0208	0.0208	0.0037	0.1853	0.0033	0.002	0.0666	0.0011	0.1056	0.1323	0.0177	0.0015	0.1311	0.0136	0.0025	0.003	0.0015	0.0011	0.0291	0.0238	0.0274	0.0763	0.0187	0.0936	9e-04
1	rs116432544	176786221	1.01	0.127260826833158	0.94	0.110289943288055	0.0117290761583245	0.113932799670477	0.0124	0.0209	0.0207	0.0037	0.1849	0.0034	0.002	0.0665	9e-04	0.1055	0.1322	0.0178	0.0016	0.1309	0.0137	0.0025	0.003	0.0015	0.0011	0.0292	0.024	0.0272	0.0763	0.0186	0.0944	9e-04
1	rs1325598	176792249	1.01	0.127260826833158	0.94	0.110289943288055	0.010792133937008	0.115474138660611	0.0124	0.0209	0.0207	0.0037	0.1848	0.0034	0.002	0.0665	9e-04	0.1055	0.1321	0.0178	0.0016	0.1309	0.0138	0.0025	0.003	0.0015	0.0011	0.0292	0.024	0.0272	0.0763	0.0186	0.0945	9e-04
1	rs12086275	176809042	1.01	0.127260826833158	0.94	0.110289943288055	0.0106506501543314	0.113165088611038	0.0124	0.021	0.0206	0.0037	0.1848	0.0034	0.0021	0.0665	8e-04	0.1054	0.1321	0.0178	0.0017	0.1308	0.0138	0.0025	0.003	0.0016	0.0011	0.0292	0.024	0.0272	0.0764	0.0186	0.0945	9e-04
1	rs77865287	176815636	1	0.145626599290586	0.94	0.110289943288055	0.0103136249543889	0.107596088542821	0.0124	0.0212	0.0206	0.0037	0.1847	0.0033	0.0021	0.0665	7e-04	0.1052	0.1322	0.0178	0.0017	0.1306	0.0138	0.0025	0.003	0.0017	0.0011	0.0292	0.0238	0.0272	0.0766	0.0186	0.0947	9e-04
1	rs12094387	176819875	1	0.145626599290586	0.94	0.110289943288055	0.0100105260961461	0.107930529708158	0.0124	0.0212	0.0206	0.0037	0.1847	0.0033	0.0021	0.0665	7e-04	0.1051	0.1322	0.0178	0.0017	0.1306	0.0138	0.0026	0.0031	0.0017	0.0011	0.0292	0.0238	0.0272	0.0766	0.0186	0.0947	9e-04
1	rs2179391	176820956	1	0.145626599290586	0.94	0.110289943288055	0.00994352435256289	0.107846881974332	0.0124	0.0212	0.0206	0.0037	0.1847	0.0033	0.0021	0.0665	7e-04	0.1052	0.1322	0.0178	0.0017	0.1306	0.0138	0.0026	0.0031	0.0017	0.0011	0.0291	0.0238	0.0272	0.0766	0.0186	0.0947	9e-04
1	rs2223488	176824051	1	0.145626599290586	0.94	0.110289943288055	0.00995381016720177	0.10726204707087	0.0124	0.0212	0.0205	0.0037	0.1847	0.0033	0.0021	0.0665	7e-04	0.1052	0.1322	0.0178	0.0017	0.1305	0.0138	0.0026	0.0031	0.0017	0.0011	0.0291	0.0238	0.0271	0.0766	0.0186	0.0948	9e-04
1	rs12118933	176833497	1	0.145626599290586	0.94	0.110289943288055	0.00970411494914782	0.107846881974332	0.0124	0.0212	0.0205	0.0038	0.1847	0.0033	0.0021	0.0664	7e-04	0.1052	0.1322	0.0178	0.0018	0.1302	0.0139	0.0026	0.0031	0.0017	0.0011	0.0291	0.0238	0.0271	0.0766	0.0186	0.0951	9e-04
1	rs12120513	176837771	1	0.145626599290586	0.94	0.110289943288055	0.00956357902654996	0.109608712564774	0.0124	0.0213	0.0205	0.0038	0.1845	0.0033	0.0021	0.0666	7e-04	0.1052	0.1321	0.0177	0.0018	0.13	0.0139	0.0026	0.0031	0.0018	0.0011	0.0291	0.0238	0.0271	0.0766	0.0186	0.0955	9e-04
1	rs12025402	176837817	1	0.145626599290586	0.94	0.110289943288055	0.00955858858560538	0.109777077185642	0.0124	0.0213	0.0205	0.0038	0.1845	0.0033	0.0021	0.0666	7e-04	0.1052	0.1321	0.0177	0.0018	0.13	0.0139	0.0026	0.0031	0.0018	0.0011	0.0291	0.0238	0.0271	0.0766	0.0186	0.0955	9e-04
1	Affx-5940472	176847062	1	0.145626599290586	0.94	0.110289943288055	0.00948396863867427	0.105100556467389	0.0124	0.0213	0.0205	0.0038	0.1843	0.0033	0.0021	0.0664	7e-04	0.1052	0.1321	0.0177	0.0018	0.1298	0.0139	0.0026	0.0031	0.0018	0.0011	0.0291	0.0238	0.0271	0.0766	0.0186	0.0957	9e-04
1	rs2281180	176863836	1	0.145626599290586	0.94	0.110289943288055	0.00898820890425948	0.104604167606527	0.0124	0.0213	0.0204	0.0038	0.1842	0.0033	0.0021	0.0664	7e-04	0.1053	0.1322	0.0177	0.0018	0.1297	0.0139	0.0026	0.003	0.0018	0.0011	0.0291	0.0238	0.0272	0.0767	0.0186	0.096	9e-04
1	rs2228956	176863867	1	0.145626599290586	0.94	0.110289943288055	0.00894068756304175	0.104356314327584	0.0124	0.0213	0.0204	0.0038	0.1842	0.0033	0.0021	0.0663	7e-04	0.1053	0.1322	0.0177	0.0018	0.1296	0.0139	0.0026	0.0031	0.0018	0.0011	0.0291	0.0239	0.0272	0.0767	0.0186	0.096	0.001
1	rs16850339	176867398	1	0.145626599290586	0.94	0.110289943288055	0.00902636408338217	0.103778876033603	0.0124	0.0213	0.0204	0.0038	0.1842	0.0033	0.0021	0.0663	7e-04	0.1052	0.1322	0.0177	0.0018	0.1296	0.0139	0.0026	0.0031	0.0018	0.0011	0.0291	0.0239	0.0272	0.0767	0.0186	0.096	0.001
1	rs11587780	176887445	1	0.145626599290586	0.94	0.110289943288055	0.0062189255241227	0.0897543985335138	0.0126	0.0214	0.0203	0.0038	0.1831	0.0032	0.0021	0.0658	8e-04	0.1054	0.1321	0.0178	0.0019	0.1285	0.014	0.0026	0.003	0.0018	0.0012	0.0289	0.0241	0.0274	0.0768	0.0187	0.0976	0.0011
1	rs77995521	176887606	1	0.145626599290586	0.95	0.0943132253134139	0.00622610764827643	0.0893655689929195	0.0126	0.0214	0.0203	0.0038	0.183	0.0032	0.0021	0.0658	8e-04	0.1054	0.1321	0.0178	0.0019	0.1284	0.014	0.0026	0.003	0.0018	0.0012	0.0289	0.0241	0.0274	0.0768	0.0187	0.0976	0.0011
1	rs74629093	176899401	1	0.145626599290586	0.95	0.0943132253134139	0.00533530849476501	0.0787557124975163	0.0127	0.0214	0.0203	0.0038	0.1823	0.0031	0.0021	0.0655	9e-04	0.1056	0.1321	0.0178	0.002	0.1275	0.0141	0.0027	0.003	0.0018	0.0013	0.0288	0.0243	0.0275	0.0769	0.0188	0.0984	0.0011
1	rs71628219	176928724	1	0.145626599290586	0.95	0.0943132253134139	0.00469230504305895	0.0735128629740161	0.0128	0.0215	0.0203	0.0038	0.1814	0.003	0.0022	0.0652	9e-04	0.1056	0.1321	0.0178	0.002	0.127	0.0142	0.0027	0.003	0.0019	0.0014	0.0287	0.0243	0.0277	0.077	0.0188	0.0992	0.0012
1	rs114673401	176929393	1	0.145626599290586	0.95	0.0943132253134139	0.0046779090344106	0.0721541595125049	0.0128	0.0215	0.0203	0.0038	0.1814	0.003	0.0022	0.0652	9e-04	0.1056	0.1321	0.0178	0.002	0.1269	0.0142	0.0027	0.003	0.0019	0.0014	0.0287	0.0243	0.0277	0.077	0.0188	0.0992	0.0012
1	rs10798489	176935711	1	0.145626599290586	0.94	0.110289943288055	0.00448831962094241	0.0744485145023362	0.0128	0.0215	0.0203	0.0038	0.1812	0.003	0.0022	0.0651	9e-04	0.1056	0.1322	0.0178	0.002	0.1269	0.0143	0.0028	0.003	0.0019	0.0014	0.0286	0.0244	0.0278	0.0771	0.0188	0.0994	0.0012
1	rs10798490	176936566	1	0.145626599290586	0.94	0.110289943288055	0.00379675756085157	0.0684894613515642	0.0129	0.0215	0.0203	0.0038	0.1803	0.003	0.0022	0.0649	9e-04	0.1055	0.1322	0.0178	0.0021	0.1267	0.0144	0.0028	0.003	0.0019	0.0014	0.0288	0.0244	0.0278	0.0771	0.0188	0.1001	0.0012
1	rs227987	176938121	1	0.145626599290586	0.94	0.110289943288055	0.00372409835755851	0.0586974023539478	0.013	0.0219	0.0202	0.0038	0.1791	0.0029	0.0023	0.0644	0.001	0.105	0.1319	0.018	0.0022	0.1262	0.0146	0.0028	0.003	0.0017	0.0015	0.0282	0.0244	0.028	0.0778	0.0187	0.1022	0.0012
1	rs34618517	176940353	1	0.145626599290586	0.94	0.110289943288055	0.00230313568761366	0.0554067937494629	0.0129	0.022	0.02	0.0039	0.1769	0.0029	0.0024	0.0638	0.001	0.1042	0.1329	0.018	0.0021	0.1264	0.0154	0.0028	0.0029	0.0016	0.0015	0.0283	0.0243	0.0281	0.0786	0.0185	0.1033	0.0012
1	rs78633168	176942668	1	0.145626599290586	0.95	0.0943132253134139	0.00233113407859066	0.0554705311692751	0.0129	0.022	0.02	0.0039	0.1767	0.0029	0.0024	0.0637	0.001	0.1043	0.1329	0.018	0.0021	0.1264	0.0154	0.0027	0.0029	0.0016	0.0015	0.0282	0.0243	0.0281	0.0788	0.0184	0.1035	0.0012
1	rs116414748	176951678	1	0.145626599290586	0.94	0.110289943288055	0.00267226337566533	0.0538865848124966	0.013	0.0221	0.0199	0.0038	0.1765	0.0028	0.0025	0.0634	0.001	0.1043	0.1327	0.018	0.0021	0.1263	0.0155	0.0026	0.0029	0.0016	0.0014	0.0282	0.0244	0.0282	0.0791	0.0183	0.1042	0.0012
1	rs74667143	176953644	1	0.145626599290586	0.94	0.110289943288055	0.00264834773694556	0.0539495621488065	0.013	0.0221	0.0199	0.0038	0.1764	0.0028	0.0025	0.0634	0.001	0.1043	0.1327	0.018	0.0021	0.1263	0.0155	0.0026	0.0028	0.0016	0.0014	0.0281	0.0244	0.0282	0.0791	0.0183	0.1042	0.0012
1	rs142918217	176954304	1	0.145626599290586	0.94	0.110289943288055	0.00264651518389726	0.0540125712744071	0.013	0.0221	0.0199	0.0038	0.1764	0.0028	0.0025	0.0634	0.001	0.1043	0.1327	0.018	0.0021	0.1263	0.0155	0.0026	0.0028	0.0016	0.0014	0.0281	0.0244	0.0282	0.0791	0.0183	0.1042	0.0012
1	rs75526739	176961660	1	0.145626599290586	0.92	0.14824156235026	0.00260102985489388	0.0540125712744071	0.013	0.0221	0.0199	0.0038	0.1763	0.0028	0.0025	0.0633	0.001	0.1043	0.1327	0.018	0.0021	0.1263	0.0155	0.0026	0.0028	0.0016	0.0014	0.0282	0.0243	0.0282	0.0792	0.0183	0.1043	0.0012
1	rs72718697	176966210	1	0.145626599290586	0.92	0.14824156235026	0.00241166592937128	0.0525714224758535	0.013	0.0221	0.0199	0.0038	0.1761	0.0028	0.0025	0.0632	0.001	0.1044	0.1329	0.018	0.0021	0.1263	0.0155	0.0026	0.0028	0.0016	0.0014	0.0282	0.0243	0.0283	0.0791	0.0183	0.1044	0.0012
1	rs228012	176968626	1	0.145626599290586	0.92	0.14824156235026	0.00236777218957869	0.0523846925449201	0.013	0.0221	0.0199	0.0038	0.176	0.0028	0.0025	0.0632	0.001	0.1045	0.1329	0.018	0.0021	0.1263	0.0155	0.0026	0.0028	0.0016	0.0014	0.0282	0.0243	0.0283	0.0791	0.0183	0.1044	0.0012
1	rs12041859	176998307	1	0.145626599290586	0.92	0.14824156235026	0.00147610796247389	0.037328074890177	0.0133	0.0225	0.0199	0.004	0.1751	0.0029	0.0027	0.0628	0.001	0.1037	0.1335	0.0179	0.0023	0.1269	0.0157	0.0026	0.003	0.0016	0.0014	0.028	0.0243	0.0292	0.0784	0.0182	0.1037	0.0012
1	rs77822888	177000667	1	0.145626599290586	0.92	0.14824156235026	0.00163600026719838	0.0384593419743083	0.0133	0.0225	0.0199	0.0039	0.1751	0.0029	0.0027	0.0628	0.001	0.1035	0.1337	0.0179	0.0022	0.127	0.0157	0.0026	0.0029	0.0016	0.0014	0.028	0.0243	0.0293	0.0784	0.0181	0.1037	0.0012
1	rs71628224	177003043	1	0.145626599290586	0.92	0.14824156235026	0.00164847443803416	0.037328074890177	0.0133	0.0226	0.0199	0.0039	0.1751	0.0029	0.0027	0.0627	0.001	0.1033	0.1337	0.0179	0.0022	0.127	0.0157	0.0026	0.0029	0.0016	0.0014	0.0281	0.0243	0.0293	0.0784	0.0181	0.1037	0.0012
1	rs35506438	177004246	1	0.145626599290586	0.92	0.14824156235026	0.00165850922172333	0.0377572290299167	0.0133	0.0226	0.0199	0.0039	0.1751	0.0029	0.0027	0.0627	0.001	0.1033	0.1337	0.0179	0.0022	0.127	0.0157	0.0026	0.0029	0.0016	0.0014	0.0281	0.0243	0.0293	0.0784	0.0181	0.1037	0.0012
1	rs2209010	177016150	1	0.145626599290586	0.92	0.14824156235026	0.0021749816838481	0.0434218664604836	0.0134	0.0224	0.0197	0.0034	0.1759	0.0027	0.0027	0.0623	0.001	0.1025	0.1336	0.0177	0.0022	0.128	0.0156	0.0023	0.0026	0.0016	0.0012	0.0282	0.0245	0.0298	0.079	0.0181	0.1041	0.0011
1	rs78024942	177016866	1.01	0.127260826833158	0.93	0.128223312274834	0.00311216082071484	0.0520741171203467	0.0138	0.0223	0.0196	0.0026	0.1767	0.0023	0.0027	0.0615	0.001	0.1023	0.1334	0.0178	0.002	0.1289	0.0157	0.002	0.0023	0.0016	9e-04	0.0283	0.0243	0.0303	0.0798	0.018	0.1045	0.001
1	rs115441577	177021983	1.01	0.127260826833158	0.93	0.128223312274834	0.00835815671018763	0.0853618454965453	0.0142	0.0224	0.0196	0.0017	0.1773	0.0019	0.0026	0.0608	9e-04	0.102	0.1329	0.0178	0.0019	0.1302	0.0158	0.0016	0.0021	0.0016	8e-04	0.0284	0.0242	0.0305	0.0807	0.0181	0.1048	8e-04
1	rs17379552	177024488	1.02	0.110678017971113	0.93	0.128223312274834	0.00738639367909906	0.0905340721375833	0.0142	0.0224	0.0196	0.0016	0.1774	0.0018	0.0026	0.0607	9e-04	0.102	0.1329	0.0178	0.0019	0.1303	0.0159	0.0016	0.0021	0.0016	8e-04	0.0284	0.0242	0.0305	0.0808	0.0181	0.1048	8e-04
1	rs7548487	177025098	1.02	0.110678017971113	0.93	0.128223312274834	0.00685655201426656	0.0833121191099893	0.0142	0.0224	0.0196	0.0016	0.1774	0.0018	0.0026	0.0607	9e-04	0.102	0.1329	0.0178	0.0018	0.1303	0.0159	0.0016	0.0021	0.0016	8e-04	0.0284	0.0242	0.0305	0.0808	0.0181	0.1048	8e-04
1	rs76329132	177030701	1.02	0.110678017971113	0.93	0.128223312274834	0.0101926127193554	0.0919442287562431	0.0143	0.0224	0.0195	0.0016	0.1776	0.0018	0.0026	0.0606	9e-04	0.1018	0.1329	0.0177	0.0018	0.1304	0.0158	0.0015	0.002	0.0016	7e-04	0.0284	0.0242	0.0305	0.0812	0.018	0.105	8e-04
1	rs4650957	177038918	1.02	0.110678017971113	0.93	0.128223312274834	0.0119341729663546	0.110367133129176	0.0144	0.0224	0.0192	0.0015	0.1777	0.0018	0.0026	0.0604	9e-04	0.1015	0.1328	0.0177	0.0018	0.1305	0.0158	0.0015	0.002	0.0016	7e-04	0.0284	0.0241	0.0306	0.0816	0.018	0.1054	8e-04
1	rs6425409	177054564	1.02	0.110678017971113	0.93	0.128223312274834	0.0090982368311809	0.0962262556519893	0.0145	0.0224	0.0192	0.0015	0.1778	0.0018	0.0026	0.0604	9e-04	0.1014	0.1329	0.0177	0.0018	0.1305	0.0159	0.0014	0.002	0.0016	7e-04	0.0284	0.0241	0.0307	0.0817	0.018	0.1056	8e-04
1	rs115532493	177059958	1.02	0.110678017971113	0.93	0.128223312274834	0.0102135808746257	0.117109623517127	0.0145	0.0224	0.0191	0.0015	0.1778	0.0018	0.0026	0.0604	9e-04	0.1013	0.1328	0.0177	0.0018	0.1305	0.0158	0.0014	0.002	0.0016	7e-04	0.0283	0.0241	0.0307	0.0819	0.018	0.1056	8e-04
1	rs57108422	177062275	1.02	0.110678017971113	0.93	0.128223312274834	0.0111464312328778	0.123914232541766	0.0145	0.0224	0.0191	0.0015	0.1777	0.0018	0.0025	0.0604	9e-04	0.1012	0.1328	0.0177	0.0018	0.1305	0.0158	0.0014	0.0019	0.0016	7e-04	0.0283	0.0241	0.0306	0.0819	0.018	0.1057	8e-04
1	rs16850722	177068487	1.02	0.110678017971113	0.93	0.128223312274834	0.0111913258512569	0.113762026395592	0.0146	0.0224	0.019	0.0015	0.1777	0.0018	0.0026	0.0604	9e-04	0.1012	0.1328	0.0177	0.0018	0.1307	0.0158	0.0014	0.0019	0.0016	7e-04	0.0283	0.0241	0.0306	0.0819	0.0179	0.1058	8e-04
1	rs75506084	177069169	1.02	0.110678017971113	0.93	0.128223312274834	0.0111688615814875	0.113250292166019	0.0146	0.0224	0.019	0.0015	0.1777	0.0018	0.0026	0.0604	9e-04	0.1011	0.1328	0.0177	0.0018	0.1307	0.0157	0.0014	0.0019	0.0016	7e-04	0.0283	0.0241	0.0306	0.082	0.0179	0.1058	8e-04
1	rs16850726	177071258	1.02	0.110678017971113	0.93	0.128223312274834	0.0115784380439154	0.111889973197969	0.0147	0.0224	0.019	0.0015	0.1777	0.0017	0.0026	0.0604	9e-04	0.1011	0.1328	0.0177	0.0018	0.1307	0.0157	0.0014	0.0019	0.0016	7e-04	0.0283	0.0241	0.0306	0.082	0.0179	0.1058	8e-04
1	rs11590989	177080968	1.02	0.110678017971113	0.93	0.128223312274834	0.0191279708679819	0.096306275913502	0.0153	0.0223	0.0185	0.0016	0.1778	0.0017	0.0029	0.0606	7e-04	0.1006	0.1315	0.0169	0.0018	0.1315	0.0161	0.0014	0.002	0.0016	5e-04	0.029	0.024	0.0316	0.082	0.0174	0.1057	7e-04
1	rs12141039	177081676	1.02	0.110678017971113	0.93	0.128223312274834	0.017666283990922	0.0910814379622124	0.0154	0.0223	0.0185	0.0016	0.1778	0.0017	0.0029	0.0606	7e-04	0.1006	0.1314	0.0169	0.0018	0.1316	0.0161	0.0014	0.002	0.0016	5e-04	0.0291	0.024	0.0317	0.0819	0.0174	0.1057	7e-04
1	rs187247390	177085593	1.02	0.110678017971113	0.93	0.128223312274834	0.0218394450203039	0.100340444929132	0.0155	0.0223	0.0186	0.0016	0.1778	0.0017	0.0029	0.0606	7e-04	0.1006	0.1312	0.0167	0.0018	0.1316	0.0162	0.0014	0.002	0.0017	4e-04	0.0292	0.024	0.0319	0.0819	0.0173	0.1057	7e-04
1	rs71628226	177087919	1.02	0.110678017971113	0.94	0.110289943288055	0.0281198255987807	0.104604167606527	0.0157	0.0223	0.0188	0.0016	0.1778	0.0016	0.003	0.0611	7e-04	0.1	0.131	0.0162	0.0017	0.1314	0.0162	0.0013	0.002	0.0017	4e-04	0.0294	0.0241	0.0321	0.0818	0.017	0.106	7e-04
1	rs56374321	177091253	1.02	0.110678017971113	0.94	0.110289943288055	0.0284629674770207	0.104604167606527	0.0157	0.0224	0.0188	0.0016	0.1778	0.0016	0.003	0.0612	7e-04	0.1	0.131	0.0162	0.0017	0.1314	0.0162	0.0013	0.002	0.0017	4e-04	0.0294	0.0241	0.0321	0.0818	0.0169	0.106	7e-04
1	rs56358553	177093607	1.02	0.110678017971113	0.94	0.110289943288055	0.028219144062122	0.103449469081106	0.0157	0.0224	0.0188	0.0016	0.1777	0.0016	0.003	0.0612	7e-04	0.1	0.131	0.0161	0.0017	0.1314	0.0162	0.0014	0.002	0.0017	4e-04	0.0294	0.0241	0.0321	0.0818	0.0169	0.106	7e-04
1	rs12060149	177094192	1.02	0.110678017971113	0.94	0.110289943288055	0.0274423486201265	0.102956120694023	0.0157	0.0224	0.0189	0.0016	0.1777	0.0016	0.003	0.0612	7e-04	0.1	0.131	0.0161	0.0017	0.1314	0.0162	0.0014	0.002	0.0017	5e-04	0.0294	0.0241	0.0321	0.0818	0.0169	0.106	7e-04
1	rs2861917	177094784	1.02	0.110678017971113	0.94	0.110289943288055	0.027605181289711	0.106511917866313	0.0157	0.0224	0.0189	0.0016	0.1778	0.0016	0.003	0.0612	7e-04	0.1	0.131	0.0161	0.0017	0.1314	0.0162	0.0014	0.002	0.0017	5e-04	0.0295	0.0241	0.0321	0.0817	0.0169	0.106	7e-04
1	rs227507	177094874	1.02	0.110678017971113	0.94	0.110289943288055	0.0274531828808875	0.106012960317206	0.0157	0.0224	0.0189	0.0016	0.1778	0.0016	0.003	0.0612	7e-04	0.1	0.131	0.0161	0.0017	0.1314	0.0162	0.0014	0.002	0.0017	5e-04	0.0295	0.0241	0.0321	0.0817	0.0169	0.106	7e-04
1	rs13375301	177115338	1.02	0.110678017971113	0.94	0.110289943288055	0.0300726895018029	0.0994473743104156	0.0161	0.0223	0.0187	0.0016	0.1778	0.0017	0.0031	0.0607	7e-04	0.1005	0.1306	0.0158	0.0017	0.1317	0.0163	0.0014	0.002	0.0017	5e-04	0.0298	0.024	0.0324	0.0817	0.0169	0.1054	7e-04
1	rs10913293	177117834	1.02	0.110678017971113	0.95	0.0943132253134139	0.0297617935163139	0.0990424648448036	0.0161	0.0223	0.0187	0.0016	0.1778	0.0017	0.0031	0.0607	7e-04	0.1005	0.1306	0.0158	0.0017	0.1317	0.0163	0.0014	0.002	0.0017	5e-04	0.0298	0.024	0.0324	0.0817	0.0169	0.1054	7e-04
1	rs116239393	177133041	1.02	0.110678017971113	0.95	0.0943132253134139	0.0293962667272064	0.0981539405805051	0.0162	0.0223	0.0187	0.0016	0.1778	0.0017	0.0031	0.0607	7e-04	0.1006	0.1305	0.0157	0.0017	0.1317	0.0163	0.0014	0.002	0.0017	5e-04	0.0298	0.024	0.0324	0.0816	0.0169	0.1054	7e-04
1	rs12568416	177144156	1.02	0.110678017971113	0.95	0.0943132253134139	0.0292146964595203	0.0979927276923974	0.0162	0.0223	0.0186	0.0016	0.1779	0.0017	0.0031	0.0607	7e-04	0.1006	0.1305	0.0157	0.0017	0.1316	0.0163	0.0014	0.002	0.0017	5e-04	0.0298	0.024	0.0324	0.0816	0.0169	0.1054	7e-04
1	rs17380289	177149644	1.02	0.110678017971113	0.95	0.0943132253134139	0.0348472691251258	0.0975097124464381	0.0162	0.0223	0.0185	0.0016	0.1779	0.0017	0.0031	0.0605	7e-04	0.1008	0.1304	0.0157	0.0017	0.1319	0.0163	0.0014	0.002	0.0017	5e-04	0.0298	0.024	0.0325	0.0816	0.0169	0.1051	7e-04
1	rs114219691	177156338	1.02	0.110678017971113	0.95	0.0943132253134139	0.0337198466795985	0.0875085750450613	0.0164	0.0224	0.0183	0.0017	0.1775	0.0017	0.0033	0.06	7e-04	0.1012	0.1303	0.0157	0.0017	0.1327	0.0163	0.0014	0.0021	0.0017	5e-04	0.0299	0.0238	0.0327	0.0818	0.0171	0.1042	7e-04
1	rs74968601	177156354	1.02	0.110678017971113	0.95	0.0943132253134139	0.0336822931098129	0.0847524294993647	0.0164	0.0224	0.0184	0.0017	0.1775	0.0017	0.0033	0.06	7e-04	0.1012	0.1303	0.0157	0.0017	0.1327	0.0163	0.0014	0.0021	0.0017	5e-04	0.0299	0.0238	0.0326	0.0818	0.0171	0.1042	7e-04
1	rs12031932	177162809	1.03	0.0957762513390589	0.95	0.0943132253134139	0.0338452362905799	0.0636151556926606	0.0168	0.0225	0.0183	0.0017	0.1768	0.0018	0.0034	0.0588	0.001	0.1021	0.1302	0.0156	0.0017	0.133	0.0164	0.0015	0.0022	0.0017	5e-04	0.03	0.0235	0.033	0.082	0.018	0.1024	7e-04
1	rs10798504	177170590	1.03	0.0957762513390589	0.95	0.0943132253134139	0.030960074328102	0.0600758931358558	0.0167	0.0225	0.0183	0.0017	0.1767	0.0018	0.0035	0.0587	0.001	0.1022	0.1302	0.0157	0.0017	0.133	0.0164	0.0015	0.0022	0.0017	5e-04	0.03	0.0235	0.033	0.0821	0.0181	0.1023	7e-04
1	rs112112485	177179064	1.03	0.0957762513390589	0.95	0.0943132253134139	0.027648718788514	0.0535093889511163	0.0172	0.0228	0.0182	0.0017	0.1763	0.0019	0.0032	0.0579	0.0011	0.1007	0.1295	0.0153	0.002	0.1331	0.0171	0.0019	0.0022	0.0017	5e-04	0.0304	0.0237	0.0335	0.082	0.0196	0.1013	8e-04
1	rs17380506	177179432	1.03	0.0957762513390589	0.95	0.0943132253134139	0.027323371879278	0.0514553751947247	0.0172	0.0228	0.0182	0.0017	0.1763	0.0019	0.0032	0.0579	0.0011	0.1007	0.1295	0.0153	0.002	0.1331	0.0171	0.0019	0.0022	0.0017	5e-04	0.0304	0.0237	0.0335	0.082	0.0196	0.1013	8e-04
1	rs72720770	177187010	1.03	0.0957762513390589	0.95	0.0943132253134139	0.0255927016758895	0.0463861150393925	0.0172	0.0228	0.0182	0.0017	0.1763	0.0019	0.0032	0.0579	0.0011	0.1007	0.1294	0.0153	0.002	0.1332	0.0171	0.0019	0.0022	0.0017	5e-04	0.0304	0.0237	0.0335	0.082	0.0197	0.1013	8e-04
1	Affx-5948141	177188408	1.03	0.0957762513390589	0.95	0.0943132253134139	0.0248379735988889	0.0445160453611691	0.0172	0.0228	0.0182	0.0017	0.1762	0.0019	0.0032	0.0579	0.0011	0.1007	0.1294	0.0153	0.002	0.1332	0.0171	0.0019	0.0022	0.0017	5e-04	0.0304	0.0237	0.0335	0.0821	0.0197	0.1013	8e-04
1	rs6660903	177192181	1.03	0.0957762513390589	0.95	0.0943132253134139	0.0259553051760255	0.0488919502188762	0.0172	0.0228	0.0182	0.0016	0.1762	0.0019	0.0032	0.058	0.0011	0.1007	0.1294	0.0153	0.002	0.1331	0.0171	0.0019	0.0022	0.0017	5e-04	0.0304	0.0237	0.0335	0.0821	0.0197	0.1012	8e-04
1	rs12758156	177204853	1.03	0.0957762513390589	0.94	0.110289943288055	0.0261850919353548	0.0499835545928591	0.0174	0.0233	0.0177	0.0017	0.1758	0.0019	0.0032	0.0584	0.0012	0.0999	0.1293	0.0151	0.002	0.133	0.0174	0.002	0.0023	0.0018	6e-04	0.0307	0.0235	0.0338	0.0822	0.0202	0.1003	9e-04
1	rs1402638	177211909	1.03	0.0957762513390589	0.94	0.110289943288055	0.0248783580135121	0.0424531539189916	0.0174	0.0234	0.0177	0.0017	0.1758	0.0019	0.0032	0.0584	0.0012	0.0999	0.1293	0.0151	0.0021	0.133	0.0174	0.002	0.0023	0.0018	6e-04	0.0308	0.0235	0.0338	0.0821	0.0203	0.1003	9e-04
1	rs6699955	177214110	1.03	0.0957762513390589	0.93	0.128223312274834	0.0255309057686859	0.0459154073011903	0.0174	0.0234	0.0177	0.0017	0.1759	0.0019	0.0032	0.0584	0.0012	0.0999	0.1293	0.0151	0.0021	0.133	0.0174	0.0019	0.0022	0.0018	6e-04	0.0308	0.0235	0.0338	0.0821	0.0202	0.1002	9e-04
1	rs4650961	177231743	1.03	0.0957762513390589	0.93	0.128223312274834	0.0251827380063274	0.0425098670040853	0.0175	0.0235	0.0176	0.0017	0.1757	0.0019	0.0032	0.0584	0.0012	0.1001	0.1292	0.0153	0.0021	0.1333	0.0175	0.0019	0.0022	0.0018	6e-04	0.0307	0.0235	0.034	0.0821	0.0205	0.0997	9e-04
1	rs114417088	177236545	1.03	0.0957762513390589	0.93	0.128223312274834	0.0257373068124884	0.0442269304815476	0.0175	0.0235	0.0176	0.0017	0.1757	0.0019	0.0032	0.0584	0.0012	0.1001	0.1292	0.0153	0.0021	0.1334	0.0175	0.0019	0.0022	0.0018	6e-04	0.0306	0.0235	0.034	0.0821	0.0205	0.0996	9e-04
1	rs74526077	177239085	1.03	0.0957762513390589	0.93	0.128223312274834	0.0263215537732106	0.0430218046720096	0.0175	0.0235	0.0176	0.0017	0.1757	0.0019	0.0032	0.0584	0.0012	0.1001	0.1292	0.0153	0.0021	0.1334	0.0175	0.002	0.0022	0.0018	6e-04	0.0306	0.0235	0.034	0.0821	0.0205	0.0994	9e-04
1	rs3176443	177247854	1.03	0.0957762513390589	0.93	0.128223312274834	0.0277577754903361	0.0489523179733826	0.0176	0.0235	0.0175	0.0016	0.1757	0.0019	0.0032	0.0583	0.0012	0.1001	0.1291	0.0154	0.0021	0.1337	0.0175	0.002	0.0022	0.0018	6e-04	0.0306	0.0235	0.0341	0.0821	0.0206	0.0991	9e-04
1	rs9425454	177252510	1.03	0.0957762513390589	0.93	0.128223312274834	0.0280977884879999	0.0475721379941489	0.0176	0.0236	0.0175	0.0016	0.1756	0.0019	0.0032	0.0583	0.0012	0.1	0.1291	0.0154	0.0021	0.1337	0.0175	0.002	0.0022	0.0018	6e-04	0.0306	0.0234	0.0342	0.0821	0.0206	0.099	9e-04
1	rs11581477	177253298	1.03	0.0957762513390589	0.93	0.128223312274834	0.028741844302982	0.0449222099932158	0.0175	0.0236	0.0175	0.0016	0.1756	0.0019	0.0033	0.0583	0.0012	0.1	0.1291	0.0156	0.0021	0.1337	0.0175	0.002	0.0022	0.0018	6e-04	0.0306	0.0234	0.0342	0.0819	0.0206	0.099	9e-04
1	rs74683788	177257146	1.03	0.0957762513390589	0.93	0.128223312274834	0.02965866698393	0.0487713126614836	0.0176	0.0236	0.0175	0.0016	0.1757	0.0019	0.0033	0.0583	0.0013	0.1	0.129	0.0156	0.0021	0.1337	0.0175	0.002	0.0022	0.0018	6e-04	0.0306	0.0232	0.0342	0.0818	0.0207	0.099	0.001
1	rs766021	177269474	1.03	0.0957762513390589	0.93	0.128223312274834	0.0296472240564664	0.0548980311015246	0.0176	0.0237	0.0175	0.0016	0.1757	0.0019	0.0033	0.0583	0.0013	0.0999	0.129	0.0156	0.0021	0.1336	0.0176	0.002	0.0022	0.0018	6e-04	0.0306	0.0231	0.0343	0.0818	0.0208	0.099	0.001
1	rs16851037	177271313	1.03	0.0957762513390589	0.93	0.128223312274834	0.0302928348449134	0.0579807906303322	0.0176	0.0237	0.0175	0.0016	0.1757	0.0019	0.0033	0.0582	0.0013	0.0999	0.129	0.0156	0.0021	0.1336	0.0176	0.002	0.0022	0.0018	6e-04	0.0306	0.0231	0.0343	0.0818	0.0208	0.0991	0.001
1	rs35735655	177274735	1.03	0.0957762513390589	0.94	0.110289943288055	0.034248668731971	0.0574619843297904	0.0177	0.0238	0.0175	0.0016	0.1754	0.0018	0.0033	0.0582	0.0013	0.0998	0.1288	0.0157	0.0021	0.1338	0.0175	0.002	0.0022	0.0019	6e-04	0.0306	0.0231	0.0343	0.0818	0.0209	0.0991	0.001
1	rs12569209	177279412	1.03	0.0957762513390589	0.94	0.110289943288055	0.0402387671656897	0.0728679626828336	0.0177	0.024	0.0174	0.0015	0.1748	0.0018	0.0033	0.0582	0.0013	0.0994	0.1285	0.0159	0.002	0.1341	0.0175	0.002	0.0022	0.0021	6e-04	0.0307	0.0231	0.0345	0.0819	0.0212	0.0989	0.001
1	rs7542908	177282200	1.03	0.0957762513390589	0.94	0.110289943288055	0.0421224386867843	0.0705234598699202	0.0177	0.024	0.0175	0.0015	0.1746	0.0018	0.0033	0.0581	0.0013	0.0993	0.1284	0.016	0.002	0.1342	0.0175	0.002	0.0022	0.0021	6e-04	0.0307	0.0231	0.0345	0.0819	0.0213	0.0989	0.001
1	rs4652244	177298448	1.03	0.0957762513390589	0.94	0.110289943288055	0.0441862341791256	0.0606046119938404	0.0177	0.024	0.0178	0.0015	0.1746	0.0018	0.0033	0.0581	0.0013	0.0991	0.1284	0.016	0.0019	0.1341	0.0176	0.002	0.0022	0.0021	6e-04	0.0307	0.0232	0.0346	0.0818	0.0215	0.0988	0.001
1	rs10798511	177321589	1.03	0.0957762513390589	0.94	0.110289943288055	0.029612913955065	0.0399362256014558	0.0182	0.0236	0.0181	0.0017	0.1741	0.0021	0.0033	0.0578	0.0014	0.0986	0.1282	0.0161	0.0021	0.1339	0.0178	0.0024	0.0024	0.0023	8e-04	0.031	0.0235	0.0344	0.081	0.0223	0.0974	0.0011
1	rs11799430	177357812	1.03	0.0957762513390589	0.94	0.110289943288055	0.0323984190487059	0.0529457465454202	0.0184	0.0235	0.0182	0.0017	0.1737	0.0022	0.0034	0.0579	0.0014	0.0982	0.1278	0.0162	0.0022	0.1342	0.0179	0.0024	0.0024	0.0023	9e-04	0.0311	0.0235	0.0345	0.0808	0.0224	0.097	0.0011
1	rs3829797	177362948	1.03	0.0957762513390589	0.94	0.110289943288055	0.0323132544560394	0.0520741171203467	0.0184	0.0235	0.0182	0.0017	0.1737	0.0022	0.0034	0.0579	0.0014	0.0982	0.1278	0.0162	0.0022	0.1343	0.0179	0.0024	0.0024	0.0023	9e-04	0.0311	0.0235	0.0345	0.0808	0.0224	0.097	0.0011
1	rs72724839	177363178	1.03	0.0957762513390589	0.94	0.110289943288055	0.0324349662290522	0.054201789283204	0.0184	0.0235	0.0182	0.0017	0.1737	0.0022	0.0034	0.0579	0.0014	0.0982	0.1278	0.0161	0.0022	0.1343	0.0179	0.0024	0.0024	0.0023	9e-04	0.0311	0.0235	0.0345	0.0808	0.0224	0.097	0.0011
1	rs2143799	177402972	1.03	0.0957762513390589	0.94	0.110289943288055	0.0299342324090148	0.0891325942349568	0.0184	0.0233	0.0184	0.0017	0.1729	0.0023	0.0034	0.0581	0.001	0.0977	0.1282	0.0162	0.0022	0.1344	0.018	0.0025	0.0024	0.0024	0.001	0.0311	0.0235	0.0346	0.0802	0.0226	0.0974	0.0012
1	rs182078111	177404432	1.03	0.0957762513390589	0.94	0.110289943288055	0.029612913955065	0.0858200580892257	0.0184	0.0233	0.0184	0.0017	0.1729	0.0023	0.0034	0.0581	0.001	0.0977	0.1281	0.0162	0.0022	0.1344	0.0181	0.0025	0.0024	0.0024	0.001	0.0311	0.0236	0.0347	0.0802	0.0226	0.0974	0.0012
1	rs10798518	177408482	1.03	0.0957762513390589	0.94	0.110289943288055	0.0276923049496061	0.0775045018373055	0.0184	0.0233	0.0184	0.0018	0.1728	0.0023	0.0034	0.0582	0.001	0.0976	0.1282	0.0162	0.0023	0.1344	0.0181	0.0025	0.0024	0.0024	0.001	0.0311	0.0236	0.0346	0.0802	0.0226	0.0974	0.0012
1	rs6425424	177410973	1.03	0.0957762513390589	0.94	0.110289943288055	0.0278342963635944	0.0775778760165104	0.0184	0.0233	0.0184	0.0018	0.1729	0.0023	0.0034	0.0582	0.001	0.0976	0.1281	0.0162	0.0023	0.1344	0.018	0.0025	0.0025	0.0024	0.001	0.0311	0.0235	0.0346	0.0802	0.0226	0.0974	0.0012
1	rs78678489	177412876	1.03	0.0957762513390589	0.94	0.110289943288055	0.0285074586003157	0.0833121191099893	0.0184	0.0233	0.0184	0.0018	0.1729	0.0023	0.0034	0.0582	0.001	0.0976	0.1281	0.0162	0.0023	0.1344	0.018	0.0025	0.0025	0.0024	0.001	0.0311	0.0235	0.0347	0.0802	0.0226	0.0974	0.0012
1	rs74558125	177416573	1.03	0.0957762513390589	0.94	0.110289943288055	0.0319018275358731	0.0925737372595318	0.0184	0.0233	0.0184	0.0018	0.1729	0.0023	0.0035	0.0581	0.001	0.0976	0.1281	0.0162	0.0023	0.1344	0.018	0.0025	0.0025	0.0024	0.001	0.0311	0.0235	0.0347	0.0803	0.0226	0.0974	0.0011
1	rs74601468	177417817	1.03	0.0957762513390589	0.94	0.110289943288055	0.0322889505429322	0.0947903717034728	0.0184	0.0233	0.0184	0.0018	0.1729	0.0023	0.0035	0.0581	0.001	0.0976	0.1281	0.0162	0.0023	0.1344	0.0181	0.0025	0.0025	0.0024	0.001	0.0311	0.0235	0.0347	0.0803	0.0226	0.0974	0.0011
1	rs72726731	177418319	1.03	0.0957762513390589	0.94	0.110289943288055	0.0327897448994505	0.0986382017012408	0.0184	0.0233	0.0184	0.0018	0.173	0.0023	0.0035	0.0581	0.001	0.0976	0.1281	0.0162	0.0023	0.1344	0.0181	0.0025	0.0025	0.0024	0.001	0.0311	0.0235	0.0347	0.0803	0.0226	0.0974	0.0011
1	rs17668057	177425617	1.03	0.0957762513390589	0.94	0.110289943288055	0.0416278590200068	0.112569348639354	0.0184	0.0233	0.0184	0.0018	0.1724	0.0023	0.0035	0.0581	0.001	0.0976	0.1281	0.0162	0.0023	0.1343	0.0181	0.0025	0.0025	0.0024	0.001	0.0311	0.0235	0.0351	0.0803	0.0226	0.0973	0.0011
1	rs7556631	177430938	1.03	0.0957762513390589	0.94	0.110289943288055	0.0485666306796529	0.0784605750124373	0.0184	0.0233	0.0184	0.0018	0.1721	0.0024	0.0036	0.0582	0.001	0.0973	0.1281	0.0162	0.0023	0.1343	0.0182	0.0025	0.0025	0.0024	0.0011	0.0312	0.0234	0.0351	0.08	0.0228	0.0972	0.0011
1	rs6675650	177433277	1.03	0.0957762513390589	0.94	0.110289943288055	0.0203417081083167	0.00724375751520087	0.0184	0.0236	0.0188	0.0025	0.1692	0.0033	0.0045	0.0589	0.0012	0.0954	0.1284	0.0168	0.0026	0.1335	0.019	0.0029	0.003	0.0026	0.0013	0.032	0.0228	0.0357	0.0781	0.0236	0.096	0.0013
1	rs7539470	177436223	1.03	0.0957762513390589	0.94	0.110289943288055	0.0150395586202535	0.00224309770566993	0.0181	0.0243	0.018	0.0036	0.168	0.0042	0.005	0.0598	0.0015	0.0921	0.1291	0.0177	0.0027	0.1324	0.0199	0.003	0.0037	0.0026	0.0016	0.0327	0.0221	0.0355	0.0762	0.0245	0.0953	0.0016
1	rs75796144	177440993	1.03	0.0957762513390589	0.94	0.110289943288055	0.0147681644136467	0.00351500402380244	0.0181	0.0243	0.018	0.0036	0.168	0.0042	0.005	0.0598	0.0015	0.0921	0.1292	0.0177	0.0027	0.1323	0.02	0.003	0.0037	0.0026	0.0016	0.0327	0.0221	0.0355	0.0762	0.0245	0.0952	0.0016
1	rs2038486	177458431	1.03	0.0957762513390589	0.94	0.110289943288055	0.021519159110682	0.00318309897680004	0.0186	0.0246	0.0184	0.0042	0.17	0.0049	0.0052	0.0606	0.0017	0.0903	0.1318	0.0181	0.0027	0.1287	0.0208	0.0028	0.0039	0.0028	0.0019	0.0328	0.0211	0.0351	0.075	0.0246	0.0931	0.0017
1	rs12089461	177468716	1.03	0.0957762513390589	0.94	0.110289943288055	0.0244866064993841	0.00337056561168834	0.0186	0.0245	0.0184	0.0042	0.17	0.0049	0.0052	0.0605	0.0018	0.0903	0.1319	0.0181	0.0027	0.1288	0.0208	0.0027	0.0039	0.0028	0.002	0.0328	0.021	0.0352	0.0749	0.0246	0.093	0.0017
1	rs72710838	177476701	1.03	0.0957762513390589	0.94	0.110289943288055	0.0245065882567736	0.00338645169771627	0.0186	0.0245	0.0184	0.0042	0.17	0.0049	0.0052	0.0604	0.0018	0.0903	0.1322	0.0181	0.0027	0.1287	0.0208	0.0027	0.0039	0.0028	0.002	0.0327	0.021	0.0352	0.075	0.0246	0.093	0.0017
1	rs1885023	177476951	1.03	0.0957762513390589	0.94	0.110289943288055	0.0245065882567736	0.00338645169771627	0.0186	0.0245	0.0184	0.0042	0.17	0.0049	0.0052	0.0604	0.0018	0.0903	0.1322	0.0181	0.0027	0.1287	0.0208	0.0027	0.0039	0.0028	0.002	0.0327	0.021	0.0352	0.075	0.0246	0.093	0.0017
1	rs79337935	177482846	1.03	0.0957762513390589	0.94	0.110289943288055	0.0232511185856625	0.00327610196962787	0.0186	0.0245	0.0184	0.0042	0.17	0.0049	0.0052	0.0604	0.0018	0.0903	0.1323	0.0181	0.0027	0.1287	0.0208	0.0027	0.0039	0.0028	0.002	0.0327	0.021	0.0352	0.0749	0.0246	0.093	0.0017
1	rs10798536	177483724	1.03	0.0957762513390589	0.94	0.110289943288055	0.0234441731297089	0.00327610196962787	0.0186	0.0245	0.0184	0.0042	0.1701	0.0049	0.0052	0.0603	0.0018	0.0903	0.1323	0.0181	0.0027	0.1287	0.0208	0.0027	0.0039	0.0028	0.002	0.0326	0.021	0.0352	0.0749	0.0246	0.093	0.0016
1	rs72710846	177487736	1.03	0.0957762513390589	0.94	0.110289943288055	0.0184678586030316	0.00285455049862402	0.0185	0.0244	0.0184	0.0042	0.1708	0.0048	0.005	0.0604	0.0018	0.0902	0.1333	0.0182	0.0026	0.1288	0.0208	0.0026	0.0038	0.0028	0.002	0.0327	0.0209	0.0353	0.0745	0.0241	0.0925	0.0016
1	rs12057474	177489074	1.03	0.0957762513390589	0.94	0.110289943288055	0.0158904514153698	0.0026835674621607	0.0184	0.0244	0.0183	0.0043	0.1717	0.0047	0.0049	0.0605	0.0018	0.0902	0.1343	0.0183	0.0024	0.1289	0.0209	0.0025	0.0038	0.0028	0.002	0.0328	0.0207	0.0354	0.0741	0.0235	0.0919	0.0016
1	rs78567582	177496725	1.03	0.0957762513390589	0.94	0.110289943288055	0.0142093823363096	0.0023850940734983	0.0184	0.0243	0.0184	0.0043	0.1718	0.0047	0.0049	0.0606	0.0018	0.0901	0.1346	0.0184	0.0024	0.1288	0.021	0.0025	0.0038	0.0028	0.002	0.033	0.0207	0.0355	0.074	0.0233	0.0918	0.0016
1	rs78935227	177544036	1.04	0.0824519171540817	0.94	0.110289943288055	0.0128250284503742	0.00213049038784838	0.0183	0.0243	0.0185	0.0043	0.1719	0.0047	0.0048	0.0607	0.0017	0.09	0.1348	0.0185	0.0024	0.1287	0.021	0.0025	0.0038	0.0028	0.0019	0.0331	0.0206	0.0355	0.0739	0.023	0.0917	0.0016
1	rs12405674	177561103	1.04	0.0824519171540817	0.94	0.110289943288055	0.0127877239562741	0.00231995385091221	0.0183	0.0243	0.0185	0.0043	0.172	0.0047	0.0048	0.0608	0.0017	0.0899	0.1349	0.0185	0.0024	0.1287	0.0211	0.0025	0.0038	0.0028	0.0019	0.0331	0.0206	0.0355	0.0739	0.023	0.0917	0.0016
1	rs17670433	177564847	1.04	0.0824519171540817	0.94	0.110289943288055	0.0122980332374398	0.00234589053539482	0.0183	0.0243	0.0185	0.0042	0.172	0.0046	0.0048	0.0608	0.0017	0.09	0.135	0.0185	0.0024	0.1287	0.0211	0.0025	0.0038	0.0028	0.0019	0.0331	0.0206	0.0355	0.0739	0.023	0.0917	0.0016
1	rs78729418	177565078	1.04	0.0824519171540817	0.94	0.110289943288055	0.0122980332374398	0.00234589053539482	0.0183	0.0243	0.0185	0.0042	0.172	0.0046	0.0048	0.0608	0.0017	0.09	0.135	0.0185	0.0024	0.1287	0.0211	0.0025	0.0038	0.0028	0.0019	0.0331	0.0206	0.0355	0.0739	0.023	0.0917	0.0016
1	rs16851585	177568799	1.04	0.0824519171540817	0.94	0.110289943288055	0.0119518768704617	0.00231995385091221	0.0183	0.0243	0.0185	0.0042	0.172	0.0046	0.0048	0.0608	0.0017	0.09	0.135	0.0186	0.0024	0.1287	0.0211	0.0025	0.0038	0.0028	0.0019	0.0331	0.0206	0.0355	0.0739	0.0229	0.0917	0.0016
1	rs16851602	177590566	1.04	0.0824519171540817	0.94	0.110289943288055	0.0061581360115629	0.000673817357799585	0.0183	0.0241	0.0188	0.0046	0.1736	0.005	0.005	0.0616	0.0015	0.0896	0.1353	0.0195	0.0023	0.1275	0.0213	0.0026	0.0037	0.0025	0.0018	0.0337	0.0205	0.0347	0.073	0.0219	0.0913	0.0016
1	rs79030269	177592286	1.04	0.0824519171540817	0.94	0.110289943288055	0.00568487691220575	0.000534687371422717	0.0183	0.024	0.0189	0.0047	0.174	0.0051	0.005	0.0617	0.0015	0.0895	0.1354	0.0196	0.0022	0.1272	0.0213	0.0026	0.0037	0.0025	0.0018	0.0339	0.0204	0.0345	0.0728	0.0216	0.0912	0.0017
1	rs113741678	177600126	1.04	0.0824519171540817	0.94	0.110289943288055	0.00564814071759563	0.000546058195794947	0.0183	0.024	0.0189	0.0047	0.1742	0.0051	0.005	0.0618	0.0015	0.0895	0.1355	0.0197	0.0022	0.1271	0.0213	0.0026	0.0037	0.0025	0.0018	0.0339	0.0204	0.0344	0.0727	0.0215	0.0912	0.0017
1	rs1252069	177601466	1.04	0.0824519171540817	0.94	0.110289943288055	0.00578940541309876	0.000699903921724967	0.0183	0.024	0.0189	0.0047	0.1742	0.0051	0.005	0.0618	0.0015	0.0895	0.1355	0.0197	0.0022	0.1271	0.0213	0.0026	0.0038	0.0025	0.0018	0.0339	0.0204	0.0344	0.0727	0.0215	0.0912	0.0017
1	rs12134550	177601999	1.04	0.0824519171540817	0.94	0.110289943288055	0.00584051628857903	0.000781575071771328	0.0182	0.024	0.0189	0.0047	0.1741	0.0051	0.005	0.0618	0.0015	0.0895	0.1355	0.0197	0.0023	0.1271	0.0213	0.0026	0.0038	0.0025	0.0018	0.0339	0.0204	0.0344	0.0727	0.0215	0.0912	0.0017
1	rs1252068	177602068	1.04	0.0824519171540817	0.95	0.0943132253134139	0.00584393608760093	0.000788613419336209	0.0182	0.024	0.0189	0.0047	0.1742	0.0051	0.005	0.0618	0.0015	0.0895	0.1356	0.0197	0.0023	0.1272	0.0213	0.0026	0.0038	0.0025	0.0018	0.0339	0.0204	0.0344	0.0727	0.0215	0.0912	0.0017
1	rs1415335	177602120	1.04	0.0824519171540817	0.95	0.0943132253134139	0.00586105839499938	0.000774572620722422	0.0181	0.024	0.0189	0.0047	0.1741	0.0051	0.005	0.0618	0.0015	0.0895	0.1356	0.0197	0.0023	0.1271	0.0213	0.0026	0.0038	0.0025	0.0018	0.0339	0.0204	0.0344	0.0726	0.0215	0.0912	0.0017
1	rs80124980	177609599	1.04	0.0824519171540817	0.95	0.0943132253134139	0.00563815384328145	0.000479881531798769	0.0181	0.024	0.0189	0.0048	0.1742	0.0052	0.005	0.0618	0.0015	0.0894	0.1356	0.0197	0.0023	0.1271	0.0213	0.0026	0.0038	0.0025	0.0018	0.0339	0.0204	0.0344	0.0726	0.0215	0.0912	0.0017
1	rs72711335	177610335	1.04	0.0824519171540817	0.95	0.0943132253134139	0.00550630246816235	0.000428453980682556	0.0181	0.024	0.019	0.0048	0.1742	0.0052	0.005	0.0618	0.0015	0.0894	0.1356	0.0197	0.0023	0.1271	0.0214	0.0026	0.0038	0.0025	0.0018	0.0339	0.0204	0.0344	0.0726	0.0215	0.0912	0.0016
1	rs74773116	177638314	1.04	0.0824519171540817	0.95	0.0943132253134139	0.00373131445251922	0.000282055065307811	0.0181	0.0238	0.0196	0.0048	0.174	0.0053	0.0051	0.0623	0.0014	0.0894	0.1356	0.0201	0.0022	0.127	0.0209	0.0027	0.0039	0.0024	0.0017	0.034	0.0203	0.0348	0.0721	0.0213	0.0911	0.0015
1	rs34849342	177640212	1.04	0.0824519171540817	0.95	0.0943132253134139	0.00367865207906392	0.000270473313691228	0.0181	0.0237	0.0197	0.0049	0.174	0.0053	0.0051	0.0623	0.0014	0.0894	0.1356	0.0201	0.0022	0.1271	0.0208	0.0027	0.0039	0.0024	0.0017	0.034	0.0203	0.0348	0.0721	0.0212	0.0911	0.0015
1	rs11581754	177640367	1.04	0.0824519171540817	0.95	0.0943132253134139	0.00368579851482448	0.000306067631608093	0.0181	0.0237	0.0197	0.0049	0.174	0.0053	0.0051	0.0623	0.0014	0.0894	0.1356	0.0201	0.0022	0.1271	0.0208	0.0027	0.0039	0.0024	0.0017	0.034	0.0203	0.0348	0.0721	0.0212	0.0911	0.0015
1	rs60414375	177640652	1.04	0.0824519171540817	0.95	0.0943132253134139	0.00366676569454195	0.000220108467437012	0.0181	0.0237	0.0197	0.0049	0.174	0.0053	0.0051	0.0623	0.0014	0.0894	0.1356	0.0201	0.0022	0.1271	0.0208	0.0027	0.0039	0.0024	0.0017	0.034	0.0203	0.0348	0.0721	0.0212	0.0911	0.0015
1	rs78259710	177647923	1.04	0.0824519171540817	0.96	0.0801626552665664	0.00357276383546816	0.000164037147236183	0.0181	0.0237	0.0197	0.0049	0.174	0.0053	0.0051	0.0622	0.0014	0.0894	0.1356	0.0201	0.0022	0.1271	0.0209	0.0027	0.0039	0.0024	0.0017	0.034	0.0202	0.0347	0.072	0.0212	0.091	0.0015
1	rs2065142	177651338	1.04	0.0824519171540817	0.96	0.0801626552665664	0.00343760243845519	0.000326950825862494	0.0185	0.0234	0.0198	0.005	0.174	0.0054	0.0052	0.0619	0.0014	0.0891	0.1364	0.0204	0.0022	0.1273	0.0212	0.0028	0.004	0.0024	0.0018	0.0339	0.0199	0.0341	0.0713	0.0214	0.0906	0.0016
1	rs10753167	177651729	1.04	0.0824519171540817	0.96	0.0801626552665664	0.00420867416243483	0.000611063947404755	0.0187	0.0232	0.02	0.0054	0.1735	0.0056	0.0054	0.0617	0.0015	0.0887	0.1373	0.0205	0.0023	0.127	0.0216	0.0028	0.0042	0.0024	0.0018	0.034	0.0196	0.0339	0.0708	0.0216	0.09	0.0016
1	rs1885646	177652462	1.05	0.0706003084525404	0.96	0.0801626552665664	0.00582685261859945	0.000660985852974072	0.0188	0.0231	0.02	0.0055	0.1736	0.0057	0.0054	0.0619	0.0015	0.0882	0.1378	0.0205	0.0024	0.1274	0.0218	0.0028	0.0045	0.0021	0.0018	0.0343	0.0191	0.0332	0.0706	0.0217	0.0895	0.0016
1	rs56107921	177655422	1.05	0.0706003084525404	0.96	0.0801626552665664	0.00606253464763641	0.000960486341333486	0.0188	0.023	0.02	0.0055	0.1738	0.0057	0.0055	0.062	0.0015	0.0879	0.1382	0.0204	0.0024	0.1275	0.0218	0.0028	0.0045	0.0021	0.0018	0.0345	0.0192	0.0329	0.0703	0.0217	0.0894	0.0016
1	rs79962383	177659072	1.05	0.0706003084525404	0.96	0.0801626552665664	0.00657846428949535	0.0017010467081069	0.0188	0.023	0.0199	0.0055	0.1739	0.0058	0.0054	0.062	0.0015	0.0878	0.1383	0.0204	0.0024	0.1275	0.0218	0.0028	0.0045	0.0021	0.0018	0.0345	0.0192	0.0328	0.0703	0.0217	0.0894	0.0016
1	rs1022800	177670351	1.05	0.0706003084525404	0.96	0.0801626552665664	0.00619026111875283	0.00260024479403566	0.0188	0.023	0.0199	0.0055	0.1739	0.0058	0.0054	0.062	0.0015	0.0877	0.1384	0.0204	0.0024	0.1275	0.0218	0.0029	0.0045	0.0021	0.0018	0.0345	0.0192	0.0328	0.0702	0.0216	0.0894	0.0016
1	rs61813477	177679692	1.05	0.0706003084525404	0.97	0.0677063307338505	0.0062765623903774	0.00356388253303536	0.0189	0.023	0.0199	0.0055	0.1739	0.0058	0.0054	0.0621	0.0015	0.0877	0.1384	0.0204	0.0024	0.1275	0.0218	0.0029	0.0045	0.0021	0.0018	0.0345	0.0192	0.0327	0.0702	0.0216	0.0893	0.0016
1	rs1923634	177682283	1.05	0.0706003084525404	0.97	0.0677063307338505	0.00636379140955255	0.0040553023027355	0.0189	0.023	0.0199	0.0056	0.174	0.0058	0.0054	0.0621	0.0015	0.0876	0.1385	0.0204	0.0024	0.1275	0.0218	0.0029	0.0045	0.0021	0.0018	0.0346	0.0192	0.0327	0.0702	0.0216	0.0893	0.0016
1	rs34545073	177691293	1.05	0.0706003084525404	0.97	0.0677063307338505	0.0067871562663565	0.0092042897712291	0.0189	0.0229	0.02	0.0056	0.1737	0.0058	0.0054	0.0621	0.0015	0.0876	0.1385	0.0204	0.0024	0.1276	0.0218	0.0029	0.0045	0.0021	0.0018	0.0346	0.0192	0.0327	0.0701	0.0216	0.0893	0.0016
1	rs12120222	177702661	1.05	0.0706003084525404	0.97	0.0677063307338505	0.00751013629776285	0.0147651151954679	0.0189	0.0229	0.0204	0.0058	0.1727	0.0058	0.0055	0.0623	0.0018	0.0873	0.1386	0.0203	0.0024	0.1276	0.0217	0.0029	0.0046	0.0022	0.0018	0.0348	0.0193	0.0327	0.0699	0.0215	0.0894	0.0016
1	rs114898368	177715646	1.05	0.0706003084525404	0.97	0.0677063307338505	0.0104090844505257	0.0225937199050502	0.0191	0.0226	0.0205	0.0058	0.1728	0.0058	0.0055	0.0623	0.0018	0.0868	0.1383	0.0204	0.0024	0.1276	0.0214	0.0029	0.0046	0.0022	0.0018	0.035	0.0194	0.0327	0.0702	0.0215	0.0892	0.0016
1	rs16851793	177717026	1.05	0.0706003084525404	0.97	0.0677063307338505	0.0103612717098902	0.0251118729826541	0.0191	0.0226	0.0205	0.0058	0.1729	0.0058	0.0055	0.0624	0.0018	0.0868	0.1383	0.0204	0.0024	0.1276	0.0214	0.0029	0.0047	0.0022	0.0018	0.035	0.0194	0.0327	0.0702	0.0215	0.0892	0.0016
1	rs72711371	177721089	1.05	0.0706003084525404	0.97	0.0677063307338505	0.0141758251201623	0.0595491463619057	0.019	0.0226	0.0205	0.0058	0.173	0.0058	0.0055	0.0625	0.0018	0.0867	0.1382	0.0205	0.0023	0.1275	0.0213	0.0029	0.0047	0.0022	0.0018	0.035	0.0194	0.0328	0.0702	0.0215	0.0891	0.0015
1	rs77067752	177725065	1.05	0.0706003084525404	0.97	0.0677063307338505	0.0158904514153698	0.0753890267327221	0.0191	0.0226	0.0206	0.0058	0.173	0.0058	0.0055	0.0625	0.0018	0.0867	0.1381	0.0205	0.0023	0.1276	0.0213	0.0029	0.0047	0.0022	0.0018	0.035	0.0194	0.0328	0.0702	0.0215	0.089	0.0015
1	rs3131332	177740608	1.05	0.0706003084525404	0.97	0.0677063307338505	0.0157667742178269	0.078018716176503	0.0191	0.0225	0.0206	0.0058	0.173	0.0058	0.0055	0.0627	0.0018	0.0865	0.1379	0.0206	0.0023	0.1275	0.0212	0.0029	0.0047	0.0022	0.0018	0.0351	0.0195	0.0328	0.0701	0.0215	0.0891	0.0015
1	rs115300114	177750446	1.06	0.0601162778244188	0.97	0.0677063307338505	0.0149696217337332	0.0173424819049515	0.0247	0.0192	0.0197	0.0054	0.1703	0.0059	0.0048	0.0652	0.0016	0.0831	0.1364	0.0238	0.0022	0.1244	0.0223	0.0035	0.0058	0.0034	0.0014	0.0362	0.0193	0.0332	0.0714	0.0212	0.0887	0.0012
1	rs16851869	177750506	1.06	0.0601162778244188	0.97	0.0677063307338505	0.0154499638042301	0.0132915793851038	0.0247	0.0191	0.0197	0.0054	0.1703	0.0059	0.0048	0.0653	0.0016	0.083	0.1364	0.0238	0.0022	0.1243	0.0223	0.0035	0.0059	0.0034	0.0014	0.0362	0.0193	0.0332	0.0714	0.0212	0.0887	0.0012
1	rs2093519	177752701	1.05	0.0706003084525404	0.97	0.0677063307338505	0.0211393097328266	0.0680022136518628	0.0253	0.0187	0.0196	0.0054	0.1701	0.0058	0.0047	0.0655	0.0015	0.0827	0.1362	0.0243	0.0022	0.124	0.0223	0.0035	0.006	0.0035	0.0014	0.0364	0.0192	0.0332	0.0714	0.0214	0.0887	0.0012
1	rs12046610	177755681	1.05	0.0706003084525404	0.97	0.0677063307338505	0.0207643316887465	0.067655068710703	0.0254	0.0185	0.0196	0.0054	0.17	0.0058	0.0047	0.0657	0.0015	0.0826	0.1362	0.0244	0.0021	0.1245	0.0223	0.0035	0.006	0.0035	0.0014	0.0365	0.0191	0.0331	0.0709	0.0221	0.0884	0.0011
1	rs1923626	177756504	1.05	0.0706003084525404	0.97	0.0677063307338505	0.0189115798708445	0.0464451025274072	0.0254	0.0185	0.0196	0.0053	0.1699	0.0058	0.0047	0.0657	0.0015	0.0827	0.1362	0.0244	0.0021	0.1246	0.0223	0.0035	0.006	0.0035	0.0014	0.0365	0.0191	0.033	0.0709	0.0222	0.0884	0.0011
1	rs116840496	177762913	1.05	0.0706003084525404	0.97	0.0677063307338505	0.0180157763854573	0.0525091471335297	0.0258	0.0184	0.0197	0.0053	0.1694	0.0056	0.0045	0.0657	0.0014	0.0824	0.1366	0.0248	0.0021	0.1257	0.0223	0.0034	0.0059	0.0035	0.0013	0.0363	0.0187	0.0326	0.071	0.022	0.0889	0.0011
1	rs4650974	177765025	1.05	0.0706003084525404	0.97	0.0677063307338505	0.0153999985646966	0.0269220242228822	0.0259	0.0184	0.0198	0.0053	0.1692	0.0055	0.0044	0.0658	0.0014	0.0824	0.1367	0.0249	0.0021	0.126	0.0223	0.0033	0.0059	0.0034	0.0013	0.0363	0.0187	0.0326	0.071	0.022	0.089	0.0011
1	rs114135218	177765035	1.05	0.0706003084525404	0.96	0.0801626552665664	0.0156365966456636	0.0263727285209235	0.0259	0.0184	0.0198	0.0053	0.1692	0.0055	0.0044	0.0658	0.0014	0.0824	0.1369	0.0248	0.0021	0.1261	0.0223	0.0033	0.006	0.0034	0.0013	0.0363	0.0187	0.0325	0.071	0.022	0.089	0.0011
1	rs4075235	177768322	1.05	0.0706003084525404	0.96	0.0801626552665664	0.0154285355045787	0.02775595903243	0.0259	0.0184	0.0198	0.0052	0.1691	0.0055	0.0044	0.0658	0.0014	0.0823	0.1369	0.0249	0.0021	0.1261	0.0223	0.0033	0.006	0.0034	0.0013	0.0362	0.0186	0.0325	0.071	0.022	0.089	0.0011
1	rs79161286	177769855	1.05	0.0706003084525404	0.96	0.0801626552665664	0.0159855091599999	0.0244045474095953	0.0259	0.0184	0.0199	0.0052	0.1693	0.0054	0.0044	0.0656	0.0014	0.0827	0.137	0.0243	0.0021	0.1262	0.0223	0.0033	0.0059	0.0034	0.0013	0.0362	0.0186	0.0324	0.071	0.0223	0.089	0.0011
1	rs4618929	177772715	1.05	0.0706003084525404	0.96	0.0801626552665664	0.0168904670228277	0.0188624929852197	0.0259	0.0184	0.0199	0.0051	0.1698	0.0053	0.0044	0.0653	0.0014	0.0835	0.1371	0.0235	0.0021	0.1262	0.0223	0.0033	0.0059	0.0034	0.0013	0.0363	0.0186	0.0323	0.0709	0.0228	0.0889	0.0011
1	rs12065872	177772894	1.05	0.0706003084525404	0.96	0.0801626552665664	0.0172286825523115	0.0198441420362906	0.0259	0.0184	0.0199	0.0051	0.1697	0.0053	0.0044	0.0652	0.0014	0.0835	0.1371	0.0235	0.0021	0.1262	0.0223	0.0033	0.0059	0.0034	0.0013	0.0363	0.0186	0.0323	0.0709	0.0229	0.0889	0.0011
1	rs4652268	177779633	1.06	0.0601162778244188	0.96	0.0801626552665664	0.0184515717256123	0.0220049780229066	0.026	0.0184	0.0199	0.005	0.1698	0.0052	0.0042	0.0653	0.0014	0.0834	0.1373	0.0235	0.0021	0.1264	0.0222	0.0033	0.0058	0.0034	0.0013	0.0363	0.0185	0.0322	0.071	0.0228	0.089	0.001
1	rs12077264	177786433	1.06	0.0601162778244188	0.96	0.0801626552665664	0.0202893220610504	0.0270140923458692	0.0262	0.0184	0.0201	0.0048	0.1699	0.005	0.004	0.0655	0.0014	0.0832	0.1375	0.0237	0.0021	0.1265	0.0222	0.0032	0.0057	0.0034	0.0013	0.0364	0.0184	0.0322	0.071	0.0228	0.089	0.001
1	rs10798570	177788008	1.06	0.0601162778244188	0.96	0.0801626552665664	0.0207732033773039	0.0215890254334355	0.0263	0.0184	0.0202	0.0048	0.17	0.0049	0.0039	0.0655	0.0014	0.0831	0.1376	0.0237	0.0021	0.1266	0.0221	0.0032	0.0057	0.0034	0.0013	0.0364	0.0184	0.0322	0.071	0.0228	0.0889	0.001
1	rs80081786	177797988	1.06	0.0601162778244188	0.96	0.0801626552665664	0.0256133239945567	0.0252455647325569	0.0264	0.0185	0.0204	0.0045	0.1705	0.0046	0.0036	0.0657	0.0014	0.0828	0.1379	0.0238	0.002	0.1268	0.022	0.0032	0.0055	0.0034	0.0013	0.0365	0.0181	0.0323	0.071	0.0229	0.0889	9e-04
1	rs12043001	177807335	1.06	0.0601162778244188	0.96	0.0801626552665664	0.0259240823019847	0.0320535272151164	0.0264	0.0185	0.0204	0.0045	0.1706	0.0046	0.0036	0.0657	0.0014	0.0828	0.1379	0.0238	0.002	0.1268	0.0219	0.0032	0.0055	0.0035	0.0013	0.0365	0.0181	0.0323	0.071	0.023	0.0889	9e-04
1	rs75718494	177815095	1.06	0.0601162778244188	0.96	0.0801626552665664	0.0277250265208114	0.0297963357880914	0.0264	0.0185	0.0204	0.0044	0.1706	0.0045	0.0035	0.0658	0.0014	0.0829	0.1378	0.0238	0.002	0.1268	0.0219	0.0032	0.0055	0.0035	0.0013	0.0366	0.0181	0.0323	0.071	0.023	0.089	9e-04
1	rs36055936	177816796	1.06	0.0601162778244188	0.96	0.0801626552665664	0.0275508278076204	0.0249341414783909	0.0264	0.0185	0.0204	0.0044	0.1706	0.0045	0.0035	0.0658	0.0014	0.0829	0.1378	0.0238	0.002	0.1268	0.0219	0.0032	0.0055	0.0035	0.0012	0.0366	0.0181	0.0323	0.071	0.023	0.089	9e-04
1	rs114014418	177821873	1.06	0.0601162778244188	0.96	0.0801626552665664	0.0260491345254186	0.0224247463605548	0.0264	0.0187	0.0202	0.0044	0.1707	0.0044	0.0035	0.0658	0.0012	0.0831	0.1378	0.0238	0.002	0.1269	0.0219	0.0032	0.0054	0.0035	0.0012	0.0367	0.0181	0.0323	0.0709	0.023	0.0889	9e-04
1	rs1571347	177827338	1.06	0.0601162778244188	0.96	0.0801626552665664	0.0252031240903341	0.0245364390200317	0.0264	0.0189	0.02	0.0043	0.1709	0.0044	0.0034	0.0658	0.001	0.0832	0.1378	0.0238	0.002	0.127	0.0218	0.0033	0.0053	0.0035	0.0012	0.0369	0.0182	0.0324	0.0708	0.0231	0.0887	9e-04
1	rs75279301	177828085	1.06	0.0601162778244188	0.96	0.0801626552665664	0.0250606686870757	0.0290292214773337	0.0264	0.0189	0.02	0.0043	0.1709	0.0044	0.0034	0.0657	0.001	0.0832	0.1378	0.0238	0.002	0.127	0.0218	0.0033	0.0053	0.0035	0.0012	0.0369	0.0183	0.0324	0.0708	0.0231	0.0887	9e-04
1	rs12563545	177830829	1.06	0.0601162778244188	0.96	0.0801626552665664	0.0262165383236425	0.0286491709913138	0.0264	0.0189	0.0199	0.0043	0.171	0.0043	0.0034	0.0657	0.001	0.0833	0.1377	0.0238	0.002	0.127	0.0218	0.0033	0.0053	0.0034	0.0012	0.0369	0.0182	0.0323	0.0708	0.0231	0.0888	9e-04
1	rs16852018	177832257	1.06	0.0601162778244188	0.96	0.0801626552665664	0.0284963312107705	0.0292679414373405	0.0265	0.0189	0.0199	0.0043	0.1708	0.0043	0.0034	0.0657	0.001	0.0833	0.1379	0.0238	0.002	0.127	0.0218	0.0033	0.0053	0.0034	0.0012	0.0369	0.0182	0.0323	0.0707	0.0231	0.0889	9e-04
1	rs633715	177852580	1.06	0.0601162778244188	0.96	0.0801626552665664	0.0895619119179058	0.18513789203775	0.032	0.0189	0.0196	0.0033	0.1698	0.0035	0.0025	0.0658	0.0013	0.0845	0.1372	0.0245	0.0023	0.1256	0.0206	0.0029	0.0046	0.0035	0.0016	0.0371	0.0179	0.0326	0.0681	0.0236	0.0909	0.001
1	rs516636	177855517	1.06	0.0601162778244188	0.96	0.0801626552665664	0.0986320172180312	0.200725750430196	0.0323	0.0189	0.0196	0.0032	0.1698	0.0034	0.0025	0.0658	0.0013	0.0846	0.1366	0.0245	0.0023	0.1258	0.0205	0.0029	0.0046	0.0035	0.0016	0.0371	0.0178	0.0326	0.068	0.0236	0.0911	0.001
1	rs574367	177873210	1.06	0.0601162778244188	0.96	0.0801626552665664	0.102065031917867	0.210641341207659	0.0324	0.0188	0.0196	0.0031	0.1698	0.0034	0.0024	0.0658	0.0013	0.0846	0.1366	0.0245	0.0023	0.1258	0.0204	0.0029	0.0046	0.0035	0.0016	0.0371	0.0178	0.0326	0.068	0.0237	0.0912	0.001
1	rs75905071	177876156	1.06	0.0601162778244188	0.96	0.0801626552665664	0.101622130814404	0.205452687075189	0.0324	0.0188	0.0196	0.0031	0.1698	0.0034	0.0025	0.0658	0.0013	0.0847	0.1366	0.0245	0.0023	0.1258	0.0204	0.0029	0.0046	0.0035	0.0016	0.0372	0.0178	0.0326	0.068	0.0236	0.0912	0.001
1	rs77609769	177879879	1.06	0.0601162778244188	0.96	0.0801626552665664	0.101596115230466	0.195724527824818	0.0325	0.0188	0.0196	0.0031	0.1698	0.0034	0.0024	0.0658	0.0013	0.0847	0.1366	0.0245	0.0023	0.1258	0.0205	0.0029	0.0046	0.0035	0.0016	0.0372	0.0178	0.0327	0.068	0.0236	0.0913	0.001
1	rs12044938	177880203	1.06	0.0601162778244188	0.96	0.0801626552665664	0.101596115230466	0.19499874107946	0.0325	0.0188	0.0196	0.0031	0.1698	0.0034	0.0024	0.0658	0.0013	0.0847	0.1366	0.0245	0.0023	0.1258	0.0205	0.0029	0.0046	0.0035	0.0016	0.0372	0.0178	0.0327	0.068	0.0236	0.0913	0.001
1	rs543874	177889480	1.06	0.0601162778244188	0.96	0.0801626552665664	0.106025153363216	0.187689030717356	0.0325	0.0188	0.0195	0.0031	0.1698	0.0034	0.0024	0.0658	0.0014	0.0847	0.1366	0.0245	0.0023	0.1257	0.0205	0.0029	0.0046	0.0035	0.0016	0.0372	0.0177	0.0327	0.0681	0.0236	0.0913	0.001
1	rs593809	177896795	1.06	0.0601162778244188	0.96	0.0801626552665664	0.108121546312747	0.196866886639905	0.0326	0.0188	0.0195	0.0031	0.1698	0.0034	0.0024	0.0658	0.0014	0.0848	0.1366	0.0245	0.0023	0.1256	0.0204	0.0028	0.0045	0.0035	0.0016	0.0372	0.0177	0.0327	0.0682	0.0237	0.0914	0.001
1	rs61745560	177902387	1.06	0.0601162778244188	0.96	0.0801626552665664	0.109397056243604	0.168802158004557	0.0327	0.0187	0.0194	0.003	0.1699	0.0034	0.0024	0.0658	0.0014	0.0849	0.1366	0.0245	0.0023	0.1256	0.0203	0.0028	0.0045	0.0034	0.0016	0.0373	0.0177	0.0327	0.0683	0.0237	0.0915	0.001
1	rs3813649	177902725	1.06	0.0601162778244188	0.96	0.0801626552665664	0.111038829638494	0.165755119893042	0.0327	0.0187	0.0194	0.003	0.1699	0.0034	0.0024	0.0657	0.0014	0.0849	0.1366	0.0245	0.0023	0.1256	0.0203	0.0028	0.0046	0.0034	0.0016	0.0373	0.0176	0.0327	0.0683	0.0237	0.0915	0.001
1	rs591120	177902753	1.06	0.0601162778244188	0.96	0.0801626552665664	0.110407697245881	0.165167622530946	0.0327	0.0187	0.0194	0.003	0.1699	0.0034	0.0024	0.0657	0.0014	0.0849	0.1366	0.0245	0.0023	0.1256	0.0203	0.0028	0.0046	0.0034	0.0016	0.0373	0.0176	0.0327	0.0683	0.0237	0.0915	0.001
1	rs2182914	177903578	1.06	0.0601162778244188	0.96	0.0801626552665664	0.114872332342279	0.156156087589922	0.0328	0.0187	0.0195	0.003	0.1703	0.0033	0.0024	0.0655	0.0014	0.085	0.1365	0.0248	0.0023	0.1257	0.0202	0.0027	0.0045	0.0034	0.0016	0.0372	0.0175	0.0321	0.0684	0.0238	0.0918	0.001
1	rs7538368	177904240	1.06	0.0601162778244188	0.96	0.0801626552665664	0.117899921480963	0.158753877071578	0.0329	0.0188	0.0195	0.003	0.1703	0.0033	0.0024	0.0655	0.0014	0.085	0.1365	0.0249	0.0022	0.1258	0.0202	0.0027	0.0045	0.0033	0.0016	0.0373	0.0175	0.0318	0.0684	0.0238	0.092	0.001
1	rs7522194	177905469	1.06	0.0601162778244188	0.96	0.0801626552665664	0.115575387819427	0.15971987726673	0.0329	0.0188	0.0195	0.003	0.1704	0.0033	0.0024	0.0655	0.0014	0.085	0.1366	0.0248	0.0022	0.1258	0.0202	0.0027	0.0045	0.0033	0.0016	0.0372	0.0174	0.0318	0.0684	0.0238	0.092	0.001
1	rs943762	177908852	1.06	0.0601162778244188	0.96	0.0801626552665664	0.114844264931394	0.158271656777745	0.033	0.0188	0.0194	0.0029	0.1704	0.0033	0.0024	0.0654	0.0014	0.0851	0.1366	0.0248	0.0022	0.1258	0.0202	0.0027	0.0045	0.0033	0.0016	0.0372	0.0174	0.0317	0.0684	0.0238	0.092	0.001
1	rs115536049	177911513	1.06	0.0601162778244188	0.96	0.0801626552665664	0.114928479809725	0.158657391375239	0.033	0.0188	0.0194	0.0029	0.1705	0.0033	0.0024	0.0654	0.0014	0.0851	0.1366	0.0248	0.0022	0.1258	0.0202	0.0027	0.0045	0.0033	0.0016	0.0372	0.0174	0.0317	0.0684	0.0238	0.092	0.001
1	rs78342676	177911922	1.07	0.0508949488002241	0.97	0.0677063307338505	0.112973345134015	0.15663600949477	0.033	0.0188	0.0194	0.0029	0.1705	0.0033	0.0024	0.0654	0.0014	0.0851	0.1366	0.0248	0.0022	0.1258	0.0202	0.0027	0.0045	0.0032	0.0016	0.0372	0.0174	0.0317	0.0684	0.0238	0.0921	0.001
1	rs10913469	177913519	1.07	0.0508949488002241	0.97	0.0677063307338505	0.113195744821838	0.15798257461064	0.0331	0.0188	0.0194	0.0029	0.1705	0.0033	0.0024	0.0654	0.0014	0.0852	0.1366	0.0247	0.0022	0.1258	0.0202	0.0027	0.0045	0.0032	0.0016	0.0372	0.0174	0.0316	0.0684	0.0238	0.0921	0.001
1	rs77373722	177914298	1.07	0.0508949488002241	0.97	0.0677063307338505	0.112418524039315	0.161463899793957	0.0331	0.0188	0.0193	0.0029	0.1705	0.0033	0.0024	0.0654	0.0014	0.0853	0.1366	0.0248	0.0022	0.1257	0.0202	0.0026	0.0045	0.0032	0.0016	0.0372	0.0174	0.0317	0.0683	0.0238	0.0921	0.001
1	rs1336782	177915020	1.07	0.0508949488002241	0.98	0.0568119256469769	0.111672184016429	0.164287752496347	0.0331	0.0188	0.0193	0.0029	0.1704	0.0033	0.0024	0.0655	0.0015	0.0853	0.1366	0.0248	0.0022	0.1257	0.0202	0.0026	0.0045	0.0032	0.0016	0.0372	0.0174	0.0317	0.0683	0.0238	0.0921	0.001
1	rs61816280	177922697	1.07	0.0508949488002241	0.98	0.0568119256469769	0.119590026332688	0.178963540689277	0.0334	0.0186	0.0195	0.0027	0.1699	0.0034	0.0024	0.0663	0.0015	0.0861	0.1368	0.025	0.0022	0.1253	0.0204	0.0025	0.0045	0.003	0.0015	0.037	0.017	0.0317	0.0678	0.024	0.0918	0.001
1	rs12129817	177923440	1.07	0.0508949488002241	0.98	0.0568119256469769	0.121614342451147	0.176053579771191	0.0334	0.0186	0.0195	0.0027	0.1698	0.0034	0.0024	0.0664	0.0015	0.0862	0.1368	0.0251	0.0022	0.1252	0.0204	0.0025	0.0045	0.003	0.0015	0.037	0.0169	0.0317	0.0677	0.024	0.0918	0.001
1	rs34246968	177929501	1.06	0.0601162778244188	0.98	0.0568119256469769	0.137272846004269	0.180273342860858	0.0337	0.0185	0.0196	0.0026	0.1694	0.0033	0.0024	0.0669	0.0015	0.086	0.1373	0.0253	0.0022	0.1252	0.0204	0.0025	0.0046	0.0029	0.0015	0.0368	0.0168	0.0316	0.0675	0.0241	0.0916	0.001
1	rs7413442	177929940	1.06	0.0601162778244188	0.98	0.0568119256469769	0.141534294240855	0.180777988392903	0.0338	0.0185	0.0196	0.0026	0.1693	0.0033	0.0024	0.067	0.0015	0.0859	0.1374	0.0254	0.0023	0.1251	0.0204	0.0025	0.0046	0.0029	0.0015	0.0368	0.0167	0.0316	0.0675	0.0242	0.0916	0.001
1	rs12040910	177929987	1.06	0.0601162778244188	0.98	0.0568119256469769	0.141725503503013	0.180273342860858	0.0338	0.0185	0.0196	0.0026	0.1693	0.0033	0.0024	0.067	0.0015	0.086	0.1374	0.0254	0.0023	0.1252	0.0204	0.0025	0.0046	0.0029	0.0015	0.0368	0.0167	0.0316	0.0675	0.0242	0.0916	0.001
1	rs867275	177930096	1.06	0.0601162778244188	0.98	0.0568119256469769	0.140644023857973	0.178963540689277	0.0338	0.0185	0.0196	0.0026	0.1693	0.0033	0.0024	0.067	0.0015	0.086	0.1375	0.0254	0.0023	0.1253	0.0204	0.0025	0.0046	0.0029	0.0015	0.0367	0.0167	0.0316	0.0675	0.0241	0.0915	0.001
1	rs12135725	177934467	1.07	0.0508949488002241	0.98	0.0568119256469769	0.12745280560961	0.163994830110435	0.0339	0.0184	0.0196	0.0026	0.1696	0.0033	0.0024	0.0669	0.0015	0.0859	0.1383	0.0254	0.0023	0.1258	0.0202	0.0027	0.0047	0.0028	0.0013	0.0366	0.0168	0.0317	0.0673	0.024	0.0906	0.001
1	rs1415085	177935275	1.07	0.0508949488002241	0.97	0.0677063307338505	0.127333208170136	0.164776365116325	0.0339	0.0184	0.0196	0.0026	0.1696	0.0033	0.0024	0.0669	0.0015	0.0859	0.1383	0.0254	0.0023	0.1258	0.0202	0.0027	0.0047	0.0028	0.0013	0.0366	0.0168	0.0317	0.0673	0.024	0.0905	0.001
1	rs35959058	177937009	1.07	0.0508949488002241	0.97	0.0677063307338505	0.165968426194661	0.180878975749788	0.0345	0.0182	0.0195	0.0025	0.17	0.0034	0.0024	0.067	0.0015	0.0855	0.1383	0.0253	0.0022	0.1256	0.02	0.0027	0.0046	0.0029	0.0013	0.0369	0.0164	0.0316	0.0674	0.0241	0.0906	0.001
1	rs7523508	177937755	1.08	0.0428324673547855	0.97	0.0677063307338505	0.250119448687995	0.209791280897878	0.0355	0.0181	0.0196	0.0023	0.1708	0.0034	0.0023	0.0671	0.0014	0.0855	0.1379	0.0251	0.0021	0.1254	0.0198	0.0025	0.0045	0.0028	0.0012	0.0374	0.0156	0.0316	0.0676	0.0243	0.0907	0.001
1	rs3813653	177938972	1.08	0.0428324673547855	0.97	0.0677063307338505	0.284427213804391	0.196139671571806	0.0357	0.0181	0.0194	0.0022	0.1712	0.0033	0.0022	0.0671	0.0013	0.0856	0.1378	0.0246	0.0019	0.1269	0.0196	0.0024	0.0045	0.0024	0.0012	0.0372	0.0152	0.0316	0.068	0.0244	0.0907	8e-04
1	rs41267164	177939593	1.08	0.0428324673547855	0.97	0.0677063307338505	0.285754184233917	0.191486491249225	0.0357	0.0181	0.0194	0.0022	0.1712	0.0033	0.0022	0.0672	0.0013	0.0856	0.1378	0.0246	0.0019	0.1269	0.0196	0.0024	0.0045	0.0023	0.0012	0.0372	0.0152	0.0316	0.0681	0.0245	0.0907	8e-04
1	rs10798588	177940209	1.08	0.0428324673547855	0.97	0.0677063307338505	0.286466421706209	0.190560405479322	0.0357	0.0181	0.0194	0.0022	0.1712	0.0033	0.0022	0.0671	0.0013	0.0856	0.1378	0.0246	0.0019	0.1269	0.0196	0.0024	0.0045	0.0023	0.0012	0.0372	0.0152	0.0316	0.0681	0.0245	0.0907	8e-04
1	rs71628264	177943005	1.08	0.0428324673547855	0.97	0.0677063307338505	0.283906809138491	0.18118205421371	0.0358	0.0181	0.0194	0.0022	0.1712	0.0033	0.0022	0.0671	0.0013	0.0856	0.1379	0.0246	0.0019	0.127	0.0196	0.0024	0.0045	0.0023	0.001	0.0372	0.0152	0.0316	0.0681	0.0245	0.0906	8e-04
1	rs79943341	177947481	1.08	0.0428324673547855	0.97	0.0677063307338505	0.284900752079742	0.185036094880622	0.0358	0.0181	0.0194	0.0022	0.1712	0.0033	0.0022	0.0671	0.0013	0.0857	0.1379	0.0245	0.0019	0.127	0.0196	0.0024	0.0045	0.0023	0.001	0.0372	0.0152	0.0316	0.0681	0.0245	0.0906	8e-04
1	rs1336775	177964578	1.08	0.0428324673547855	0.97	0.0677063307338505	0.292390570506471	0.187893636225069	0.0358	0.0181	0.0195	0.0022	0.1713	0.0033	0.0022	0.0671	0.0013	0.0857	0.1378	0.0245	0.0019	0.127	0.0195	0.0024	0.0045	0.0023	0.001	0.0372	0.0152	0.0316	0.0681	0.0245	0.0906	8e-04
1	rs115045185	177966280	1.08	0.0428324673547855	0.97	0.0677063307338505	0.308718397991766	0.177958244314392	0.0359	0.0182	0.0195	0.0023	0.1714	0.0034	0.0022	0.067	0.0013	0.086	0.1375	0.0246	0.0018	0.1269	0.0195	0.0024	0.0045	0.0023	0.001	0.0371	0.0149	0.0315	0.0682	0.0246	0.0905	8e-04
1	rs35308250	177967005	1.08	0.0428324673547855	0.97	0.0677063307338505	0.319797303754693	0.17385706294121	0.036	0.0182	0.0196	0.0023	0.1715	0.0035	0.0022	0.0668	0.0013	0.0861	0.1373	0.0247	0.0018	0.1268	0.0194	0.0024	0.0045	0.0023	0.001	0.037	0.0148	0.0315	0.0684	0.0246	0.0905	8e-04
1	rs1340182	177980721	1.08	0.0428324673547855	0.97	0.0677063307338505	0.322169178893118	0.172663003498232	0.036	0.0183	0.0195	0.0023	0.172	0.0035	0.0021	0.0668	0.0012	0.0865	0.1374	0.0245	0.0018	0.1267	0.0193	0.0024	0.0045	0.0022	0.001	0.037	0.0146	0.0314	0.0687	0.0245	0.0905	8e-04
1	rs79942003	177986566	1.08	0.0428324673547855	0.97	0.0677063307338505	0.328828595903107	0.175753492053832	0.036	0.0183	0.0195	0.0023	0.1721	0.0036	0.0021	0.0667	0.0012	0.0865	0.1375	0.0245	0.0019	0.1266	0.0192	0.0024	0.0045	0.0022	0.001	0.0371	0.0145	0.0314	0.0687	0.0246	0.0905	8e-04
1	rs59044224	177987546	1.08	0.0428324673547855	0.97	0.0677063307338505	0.344870546582502	0.196659018326756	0.036	0.0183	0.0195	0.0023	0.1724	0.0028	0.0021	0.0668	0.0012	0.0867	0.1376	0.0246	0.0018	0.1266	0.0192	0.0025	0.0045	0.0022	0.001	0.0371	0.0145	0.0315	0.0689	0.0246	0.0901	8e-04
1	rs17360705	177989198	1.08	0.0428324673547855	0.97	0.0677063307338505	0.344346873448301	0.194791540756906	0.0361	0.0183	0.0195	0.0023	0.1724	0.0028	0.0021	0.0667	0.0012	0.0867	0.1377	0.0245	0.0018	0.1267	0.0192	0.0025	0.0045	0.0022	0.001	0.0371	0.0145	0.0315	0.0689	0.0246	0.09	8e-04
1	rs11585914	177992402	1.08	0.0428324673547855	0.97	0.0677063307338505	0.339444488444657	0.19968033298259	0.036	0.0183	0.0195	0.0023	0.1724	0.0028	0.0021	0.0667	0.0012	0.0868	0.1377	0.0245	0.0019	0.1267	0.0192	0.0025	0.0045	0.0022	0.001	0.0371	0.0145	0.0315	0.0689	0.0246	0.09	8e-04
1	rs1415082	177995470	1.09	0.0358267755764475	0.97	0.0677063307338505	0.340276363846252	0.186871369457238	0.0362	0.0182	0.0195	0.0022	0.1718	0.0028	0.0022	0.0658	0.0012	0.0874	0.138	0.0246	0.0018	0.1268	0.0196	0.0024	0.0045	0.002	9e-04	0.0372	0.0142	0.0316	0.0694	0.0247	0.0897	7e-04
1	rs7555586	177998614	1.08	0.0428324673547855	0.97	0.0677063307338505	0.352934027769271	0.163604553338375	0.0365	0.018	0.0191	0.0022	0.1702	0.0028	0.0023	0.0645	0.0011	0.0877	0.1388	0.0244	0.0018	0.1297	0.0194	0.0025	0.0045	0.0016	9e-04	0.0373	0.0138	0.0319	0.0706	0.0245	0.089	8e-04
1	rs7530170	178001395	1.08	0.0428324673547855	0.97	0.0677063307338505	0.35905805128812	0.159623183808191	0.0366	0.018	0.0191	0.0022	0.1701	0.0028	0.0023	0.0645	0.0011	0.0877	0.1388	0.0244	0.0018	0.1297	0.0194	0.0025	0.0045	0.0016	9e-04	0.0373	0.0138	0.0319	0.0706	0.0245	0.089	8e-04
1	rs10753177	178008473	1.08	0.0428324673547855	0.97	0.0677063307338505	0.36152281845132	0.155676690275074	0.0366	0.0179	0.019	0.0022	0.1701	0.0028	0.0023	0.0645	0.0011	0.0877	0.1389	0.0244	0.0018	0.1298	0.0194	0.0025	0.0045	0.0015	9e-04	0.0373	0.0139	0.0319	0.0707	0.0245	0.089	7e-04
1	rs79558106	178008506	1.08	0.0428324673547855	0.97	0.0677063307338505	0.360718139440837	0.155102107123548	0.0366	0.0179	0.019	0.0022	0.1701	0.0028	0.0023	0.0645	0.0011	0.0877	0.1389	0.0244	0.0018	0.1298	0.0194	0.0025	0.0045	0.0015	9e-04	0.0373	0.0139	0.0319	0.0707	0.0245	0.089	7e-04
1	rs77044888	178017161	1.08	0.0428324673547855	0.97	0.0677063307338505	0.360879001669366	0.151196152137267	0.0365	0.0179	0.019	0.0022	0.1701	0.0028	0.0024	0.0644	0.0011	0.0877	0.1389	0.0244	0.0018	0.1298	0.0193	0.0025	0.0045	0.0015	9e-04	0.0373	0.0139	0.0319	0.0707	0.0245	0.089	7e-04
1	rs75130631	178018302	1.08	0.0428324673547855	0.97	0.0677063307338505	0.360825376838671	0.150722260023125	0.0365	0.0179	0.019	0.0022	0.1701	0.0028	0.0024	0.0644	0.0011	0.0877	0.1389	0.0244	0.0018	0.1298	0.0193	0.0025	0.0046	0.0015	9e-04	0.0373	0.0139	0.0319	0.0707	0.0245	0.089	7e-04
1	rs78315017	178019759	1.08	0.0428324673547855	0.97	0.0677063307338505	0.361952356571723	0.150248902051646	0.0365	0.0179	0.019	0.0022	0.1701	0.0028	0.0024	0.0644	0.0011	0.0876	0.1389	0.0244	0.0018	0.1298	0.0193	0.0025	0.0046	0.0015	9e-04	0.0373	0.0139	0.0319	0.0707	0.0245	0.089	7e-04
1	rs12072913	178021255	1.08	0.0428324673547855	0.96	0.0801626552665664	0.359379051931816	0.149681578749105	0.0365	0.0179	0.019	0.0022	0.1701	0.0028	0.0024	0.0644	0.0011	0.0876	0.1389	0.0244	0.0018	0.1298	0.0193	0.0025	0.0046	0.0015	9e-04	0.0373	0.0139	0.0319	0.0707	0.0245	0.089	8e-04
1	rs75323351	178025521	1.08	0.0428324673547855	0.96	0.0801626552665664	0.382932011594109	0.135935670048262	0.0366	0.0177	0.0192	0.0022	0.1702	0.0028	0.0025	0.0636	7e-04	0.0891	0.1396	0.0252	0.0016	0.1304	0.0191	0.0025	0.0046	0.0012	8e-04	0.0366	0.0136	0.0316	0.0706	0.0247	0.0885	6e-04
1	rs12405310	178027153	1.08	0.0428324673547855	0.96	0.0801626552665664	0.394628626817171	0.127370324927929	0.0367	0.0176	0.0192	0.0022	0.1702	0.0028	0.0026	0.0634	6e-04	0.0895	0.1397	0.0253	0.0016	0.1305	0.0191	0.0025	0.0046	0.0011	8e-04	0.0365	0.0136	0.0315	0.0706	0.0248	0.0883	6e-04
1	rs115607533	178028247	1.08	0.0428324673547855	0.96	0.0801626552665664	0.398172260992913	0.12426706791209	0.0367	0.0176	0.0192	0.0022	0.1702	0.0028	0.0026	0.0634	6e-04	0.0895	0.1398	0.0254	0.0016	0.1305	0.019	0.0025	0.0046	0.0011	8e-04	0.0365	0.0136	0.0315	0.0706	0.0248	0.0883	6e-04
1	rs4652291	178028711	1.08	0.0428324673547855	0.96	0.0801626552665664	0.404170534917006	0.13113168761125	0.0367	0.0176	0.0192	0.0022	0.1702	0.0028	0.0026	0.0634	6e-04	0.0896	0.1398	0.0254	0.0016	0.1305	0.019	0.0025	0.0046	0.0011	8e-04	0.0365	0.0135	0.0315	0.0706	0.0248	0.0883	6e-04
1	rs12127753	178034744	1.08	0.0428324673547855	0.96	0.0801626552665664	0.416590262906994	0.150438181088848	0.0367	0.0176	0.0191	0.0022	0.1705	0.0028	0.0026	0.0632	6e-04	0.0897	0.1397	0.0254	0.0016	0.1305	0.019	0.0024	0.0046	0.0011	8e-04	0.0365	0.0136	0.0315	0.0708	0.0248	0.0882	6e-04
1	rs12081844	178037527	1.08	0.0428324673547855	0.96	0.0801626552665664	0.428670901666377	0.166147191699886	0.0368	0.0175	0.019	0.0021	0.1707	0.0028	0.0026	0.0627	6e-04	0.0899	0.1395	0.0257	0.0016	0.1308	0.0189	0.0024	0.0046	0.001	8e-04	0.0366	0.0137	0.0315	0.0709	0.0249	0.0879	6e-04
1	rs79770947	178038969	1.08	0.0428324673547855	0.96	0.0801626552665664	0.440566996818328	0.17127355698756	0.0368	0.0175	0.019	0.0021	0.171	0.0027	0.0026	0.0624	5e-04	0.0901	0.1394	0.0257	0.0016	0.131	0.0188	0.0024	0.0045	0.001	8e-04	0.0366	0.0137	0.0314	0.0709	0.0249	0.0878	5e-04
1	rs35059065	178049282	1.07	0.0508949488002241	0.96	0.0801626552665664	0.501489548494578	0.17976918329865	0.0372	0.0173	0.0193	0.0021	0.1725	0.0025	0.0026	0.0609	4e-04	0.0915	0.1387	0.026	0.0014	0.132	0.0187	0.0023	0.0043	8e-04	7e-04	0.0366	0.014	0.031	0.0706	0.0251	0.0871	5e-04
1	rs77947619	178052365	1.07	0.0508949488002241	0.96	0.0801626552665664	0.512790295247465	0.190149301540982	0.0372	0.0173	0.0193	0.0021	0.1726	0.0025	0.0026	0.0608	4e-04	0.0916	0.1386	0.0259	0.0014	0.1322	0.0187	0.0022	0.0043	8e-04	7e-04	0.0366	0.014	0.0309	0.0706	0.0251	0.0871	4e-04
1	rs35926996	178075351	1.07	0.0508949488002241	0.96	0.0801626552665664	0.536990932411348	0.196243503868553	0.0373	0.0172	0.0192	0.0021	0.1731	0.0025	0.0026	0.0606	4e-04	0.0919	0.1386	0.0259	0.0014	0.1325	0.0185	0.0021	0.0043	7e-04	7e-04	0.0365	0.0141	0.0307	0.0706	0.0251	0.087	4e-04
1	rs116143308	178093269	1.07	0.0508949488002241	0.95	0.0943132253134139	0.546227186836555	0.207776965015592	0.0373	0.0172	0.0192	0.0021	0.1732	0.0024	0.0025	0.0606	4e-04	0.092	0.1386	0.0259	0.0014	0.1326	0.0185	0.0021	0.0042	7e-04	7e-04	0.0365	0.0141	0.0307	0.0707	0.0251	0.087	4e-04
1	rs76233263	178129953	1.07	0.0508949488002241	0.95	0.0943132253134139	0.586696268135115	0.234454778689623	0.0373	0.0172	0.0192	0.0021	0.1734	0.0023	0.0025	0.0605	4e-04	0.0921	0.1386	0.0259	0.0014	0.1327	0.0185	0.002	0.0042	7e-04	7e-04	0.0366	0.0141	0.0308	0.0707	0.0251	0.087	4e-04
1	rs61813786	178135236	1.07	0.0508949488002241	0.95	0.0943132253134139	0.589351265405388	0.244655343842672	0.0373	0.0172	0.0192	0.0021	0.1734	0.0023	0.0025	0.0605	4e-04	0.0921	0.1386	0.0259	0.0014	0.1327	0.0185	0.002	0.0042	7e-04	7e-04	0.0366	0.0141	0.0308	0.0707	0.0252	0.087	4e-04
1	rs72705021	178138639	1.07	0.0508949488002241	0.95	0.0943132253134139	0.591397353679542	0.250144533136699	0.0373	0.0172	0.0193	0.0021	0.1734	0.0023	0.0025	0.0605	4e-04	0.0921	0.1386	0.0259	0.0014	0.1327	0.0185	0.002	0.0042	7e-04	7e-04	0.0366	0.0141	0.0308	0.0707	0.0252	0.087	4e-04
1	rs316274	178142208	1.07	0.0508949488002241	0.95	0.0943132253134139	0.593651845513822	0.254427924721976	0.0373	0.0172	0.0193	0.0021	0.1733	0.0023	0.0025	0.0605	4e-04	0.0921	0.1386	0.0258	0.0014	0.1327	0.0185	0.002	0.0042	7e-04	7e-04	0.0366	0.0141	0.0308	0.0707	0.0252	0.087	4e-04
1	rs11804588	178145023	1.07	0.0508949488002241	0.95	0.0943132253134139	0.59413058172316	0.256918241675486	0.0373	0.0172	0.0193	0.0021	0.1733	0.0023	0.0025	0.0605	4e-04	0.0921	0.1386	0.0259	0.0014	0.1327	0.0185	0.002	0.0042	7e-04	7e-04	0.0366	0.0141	0.0308	0.0708	0.0252	0.087	4e-04
1	rs75602636	178155325	1.07	0.0508949488002241	0.95	0.0943132253134139	0.598721802636367	0.245548891923571	0.0373	0.0172	0.0192	0.0021	0.1733	0.0023	0.0025	0.0606	4e-04	0.0921	0.1386	0.0258	0.0014	0.1326	0.0186	0.002	0.0042	7e-04	7e-04	0.0366	0.0141	0.0307	0.0711	0.0252	0.0868	4e-04
1	rs72705028	178158658	1.07	0.0508949488002241	0.95	0.0943132253134139	0.600095482528139	0.244208959014143	0.0373	0.0172	0.0192	0.0021	0.1733	0.0023	0.0025	0.0606	4e-04	0.0921	0.1386	0.0258	0.0014	0.1326	0.0186	0.002	0.0042	7e-04	7e-04	0.0366	0.0141	0.0307	0.0711	0.0252	0.0867	4e-04
1	rs6665862	178159389	1.07	0.0508949488002241	0.95	0.0943132253134139	0.600232930500531	0.244543723288683	0.0373	0.0172	0.0192	0.0021	0.1733	0.0023	0.0025	0.0606	4e-04	0.0921	0.1386	0.0258	0.0014	0.1326	0.0186	0.002	0.0042	7e-04	7e-04	0.0366	0.0141	0.0307	0.0712	0.0252	0.0867	4e-04
1	rs12036491	178163651	1.07	0.0508949488002241	0.95	0.0943132253134139	0.597212435246737	0.241647298718266	0.0373	0.0172	0.0192	0.0021	0.1732	0.0023	0.0025	0.0606	4e-04	0.0922	0.1385	0.0258	0.0014	0.1326	0.0186	0.002	0.0042	7e-04	7e-04	0.0366	0.0141	0.0307	0.0713	0.0252	0.0867	4e-04
1	rs178397	178181554	1.07	0.0508949488002241	0.95	0.0943132253134139	0.598172738006411	0.25059433311893	0.0373	0.0172	0.0193	0.002	0.173	0.0023	0.0024	0.0606	4e-04	0.0922	0.1385	0.0258	0.0014	0.1326	0.0186	0.002	0.0042	7e-04	7e-04	0.0366	0.0141	0.0307	0.0717	0.0252	0.0864	4e-04
1	rs116115490	178185362	1.07	0.0508949488002241	0.95	0.0943132253134139	0.593925387185419	0.23998130709183	0.0373	0.0172	0.0193	0.002	0.1731	0.0023	0.0024	0.0605	4e-04	0.0921	0.1387	0.0258	0.0014	0.1325	0.0186	0.002	0.0042	7e-04	7e-04	0.0366	0.014	0.0307	0.0717	0.0252	0.0864	4e-04
1	rs113867106	178191001	1.07	0.0508949488002241	0.95	0.0943132253134139	0.592558262355943	0.248572250592162	0.0373	0.0172	0.0193	0.002	0.1731	0.0023	0.0024	0.0605	4e-04	0.0922	0.1387	0.0258	0.0014	0.1325	0.0186	0.002	0.0042	7e-04	7e-04	0.0366	0.014	0.0307	0.0717	0.0252	0.0864	4e-04
1	rs77051391	178232047	1.07	0.0508949488002241	0.95	0.0943132253134139	0.613079005741673	0.267069877555314	0.0373	0.0172	0.0193	0.002	0.1731	0.0023	0.0024	0.0605	4e-04	0.0923	0.1386	0.0257	0.0014	0.1327	0.0186	0.002	0.0042	6e-04	6e-04	0.0367	0.0141	0.0306	0.0717	0.0252	0.0862	4e-04
1	rs76587959	178236940	1.07	0.0508949488002241	0.95	0.0943132253134139	0.616136165901427	0.273982392761181	0.0373	0.0172	0.0193	0.002	0.1731	0.0022	0.0024	0.0605	4e-04	0.0924	0.1387	0.0257	0.0014	0.1327	0.0186	0.002	0.0042	6e-04	6e-04	0.0367	0.0141	0.0306	0.0717	0.0253	0.0861	4e-04
1	rs17360859	178248085	1.07	0.0508949488002241	0.95	0.0943132253134139	0.629277085021269	0.285154906800068	0.0373	0.0172	0.0193	0.002	0.1732	0.0022	0.0024	0.0604	4e-04	0.0924	0.1387	0.0257	0.0013	0.1327	0.0186	0.0021	0.0042	6e-04	6e-04	0.0367	0.014	0.0307	0.0717	0.0252	0.0861	4e-04
1	rs7546764	178248645	1.07	0.0508949488002241	0.95	0.0943132253134139	0.629487809121307	0.287264917912144	0.0373	0.0172	0.0193	0.002	0.1732	0.0022	0.0024	0.0604	4e-04	0.0924	0.1387	0.0257	0.0013	0.1327	0.0186	0.002	0.0042	6e-04	6e-04	0.0367	0.0141	0.0307	0.0717	0.0252	0.0861	4e-04
1	rs114489089	178260771	1.07	0.0508949488002241	0.95	0.0943132253134139	0.625979952336565	0.270634511739007	0.0373	0.0172	0.0194	0.002	0.1732	0.0022	0.0024	0.0604	4e-04	0.0925	0.1387	0.0257	0.0013	0.1327	0.0186	0.0021	0.0042	6e-04	6e-04	0.0367	0.0141	0.0307	0.0717	0.0253	0.0861	4e-04
1	rs16852679	178294736	1.07	0.0508949488002241	0.95	0.0943132253134139	0.620595403540775	0.263748554311803	0.0373	0.0172	0.0194	0.002	0.1732	0.0022	0.0025	0.0603	4e-04	0.0926	0.1386	0.0258	0.0013	0.1326	0.0186	0.0021	0.0042	6e-04	6e-04	0.0367	0.0141	0.0307	0.0717	0.0253	0.086	4e-04
1	rs34194793	178329065	1.07	0.0508949488002241	0.95	0.0943132253134139	0.623389912868786	0.270058579638946	0.0373	0.0172	0.0194	0.0021	0.1732	0.0023	0.0025	0.0603	4e-04	0.0926	0.1386	0.0258	0.0013	0.1326	0.0186	0.0021	0.0042	6e-04	6e-04	0.0367	0.0141	0.0307	0.0717	0.0253	0.086	4e-04
1	rs3791026	178343890	1.07	0.0508949488002241	0.95	0.0943132253134139	0.61961868489056	0.269483027978752	0.0373	0.0172	0.0194	0.0021	0.1732	0.0023	0.0025	0.0603	4e-04	0.0926	0.1385	0.0258	0.0013	0.1326	0.0186	0.0021	0.0042	6e-04	5e-04	0.0367	0.0141	0.0307	0.0717	0.0253	0.086	4e-04
1	rs7521590	178345846	1.07	0.0508949488002241	0.95	0.0943132253134139	0.620176723462875	0.270634511739007	0.0373	0.0172	0.0194	0.0021	0.1732	0.0023	0.0025	0.0603	4e-04	0.0926	0.1385	0.0258	0.0013	0.1326	0.0186	0.0021	0.0042	6e-04	5e-04	0.0367	0.0141	0.0307	0.0717	0.0253	0.086	4e-04
1	rs871101	178362794	1.07	0.0508949488002241	0.95	0.0943132253134139	0.62255095609079	0.266955133940926	0.0374	0.0171	0.0194	0.0021	0.1732	0.0023	0.0025	0.0603	4e-04	0.0926	0.1385	0.0259	0.0013	0.1326	0.0186	0.0022	0.0042	6e-04	5e-04	0.0367	0.0141	0.0308	0.0716	0.0253	0.086	4e-04
1	rs72707022	178370483	1.07	0.0508949488002241	0.95	0.0943132253134139	0.617040754242157	0.261921657587252	0.0374	0.0171	0.0194	0.0021	0.1732	0.0023	0.0025	0.0602	4e-04	0.0927	0.1385	0.0259	0.0013	0.1325	0.0186	0.0023	0.0042	6e-04	5e-04	0.0366	0.0141	0.0308	0.0716	0.0253	0.086	4e-04
1	rs1857236	178371785	1.07	0.0508949488002241	0.95	0.0943132253134139	0.6182942667199	0.262263898494917	0.0374	0.0171	0.0194	0.0021	0.1732	0.0023	0.0025	0.0602	4e-04	0.0927	0.1385	0.0259	0.0013	0.1325	0.0186	0.0023	0.0042	6e-04	5e-04	0.0366	0.0141	0.0308	0.0716	0.0253	0.086	4e-04
1	rs17512785	178403320	1.07	0.0508949488002241	0.94	0.110289943288055	0.624579320582594	0.259188771051762	0.0374	0.0171	0.0194	0.0022	0.1731	0.0023	0.0025	0.0602	4e-04	0.0926	0.1384	0.0259	0.0013	0.1325	0.0186	0.0024	0.0042	6e-04	5e-04	0.0366	0.0141	0.0308	0.0715	0.0254	0.0859	4e-04
1	rs77871196	178410859	1.07	0.0508949488002241	0.94	0.110289943288055	0.623040284655564	0.252170644269592	0.0374	0.0171	0.0194	0.0022	0.1731	0.0023	0.0025	0.0602	4e-04	0.0926	0.1384	0.0259	0.0013	0.1325	0.0186	0.0024	0.0042	6e-04	5e-04	0.0366	0.0141	0.0308	0.0715	0.0254	0.0859	4e-04
1	rs387933	178425132	1.07	0.0508949488002241	0.94	0.110289943288055	0.600507870059568	0.236108390666358	0.0374	0.0171	0.0194	0.0022	0.1731	0.0023	0.0025	0.0602	4e-04	0.0926	0.1385	0.0258	0.0013	0.1325	0.0186	0.0024	0.0042	6e-04	5e-04	0.0366	0.0141	0.0307	0.0715	0.0254	0.086	4e-04
1	rs61813853	178434852	1.07	0.0508949488002241	0.93	0.128223312274834	0.596664011118062	0.240092258422934	0.0374	0.0171	0.0194	0.0022	0.1731	0.0023	0.0025	0.0602	4e-04	0.0926	0.1385	0.0258	0.0013	0.1325	0.0186	0.0024	0.0042	6e-04	5e-04	0.0366	0.0141	0.0307	0.0715	0.0253	0.086	4e-04
1	rs41302097	178445395	1.07	0.0508949488002241	0.93	0.128223312274834	0.590442103406597	0.23467504402318	0.0374	0.0171	0.0194	0.0022	0.1732	0.0023	0.0025	0.0602	4e-04	0.0927	0.1385	0.0258	0.0013	0.1325	0.0186	0.0024	0.0042	6e-04	5e-04	0.0366	0.0141	0.0307	0.0715	0.0253	0.0859	4e-04
1	rs2746325	178463591	1.08	0.0428324673547855	0.93	0.128223312274834	0.559255982954905	0.244432118962801	0.0375	0.017	0.0191	0.0022	0.1736	0.0024	0.0026	0.0602	5e-04	0.0932	0.1387	0.0255	0.0014	0.1324	0.0186	0.0026	0.0042	7e-04	5e-04	0.0366	0.0141	0.0305	0.071	0.0251	0.0856	4e-04
1	rs6676826	178466432	1.08	0.0428324673547855	0.94	0.110289943288055	0.475305620943054	0.194584414881238	0.0373	0.017	0.0188	0.0023	0.1747	0.0026	0.0026	0.0602	7e-04	0.0941	0.1388	0.0248	0.0014	0.1326	0.0186	0.003	0.0042	7e-04	4e-04	0.0368	0.0142	0.0301	0.07	0.0249	0.0849	5e-04
1	rs13374463	178470510	1.08	0.0428324673547855	0.94	0.110289943288055	0.463684176938588	0.194791540756906	0.0372	0.017	0.0188	0.0023	0.1746	0.0027	0.0026	0.0603	7e-04	0.0944	0.1388	0.0248	0.0014	0.1327	0.0186	0.0031	0.0042	7e-04	4e-04	0.0369	0.0142	0.0301	0.0696	0.025	0.0847	5e-04
1	rs10158298	178470865	1.08	0.0428324673547855	0.94	0.110289943288055	0.468743681896515	0.209472802260954	0.0371	0.017	0.0188	0.0023	0.1745	0.0027	0.0026	0.0603	7e-04	0.0945	0.1388	0.0248	0.0014	0.1327	0.0186	0.0032	0.0042	7e-04	4e-04	0.0369	0.0142	0.0301	0.0696	0.025	0.0845	5e-04
1	rs113883177	178478696	1.08	0.0428324673547855	0.94	0.110289943288055	0.442347462654478	0.173657854471256	0.0372	0.0171	0.0189	0.0024	0.174	0.0028	0.0027	0.0599	7e-04	0.0947	0.1385	0.0249	0.0014	0.1324	0.0185	0.0034	0.0043	8e-04	4e-04	0.0368	0.0142	0.0301	0.0689	0.0251	0.0855	5e-04
1	rs10158746	178478792	1.08	0.0428324673547855	0.94	0.110289943288055	0.442763414026748	0.17385706294121	0.0372	0.0171	0.0189	0.0024	0.174	0.0028	0.0027	0.0599	7e-04	0.0947	0.1385	0.0249	0.0014	0.1324	0.0185	0.0034	0.0043	8e-04	4e-04	0.0368	0.0142	0.0301	0.0689	0.0251	0.0855	5e-04
1	rs10913563	178483231	1.08	0.0428324673547855	0.95	0.0943132253134139	0.462044088958749	0.182598724583481	0.0372	0.0171	0.0189	0.0024	0.174	0.0028	0.0027	0.0599	7e-04	0.0947	0.1385	0.0249	0.0014	0.1324	0.0185	0.0034	0.0043	8e-04	4e-04	0.0368	0.0142	0.0302	0.0689	0.0251	0.0856	5e-04
1	rs41267184	178483355	1.08	0.0428324673547855	0.94	0.110289943288055	0.461983399465369	0.182801415270337	0.0372	0.0171	0.0189	0.0024	0.174	0.0028	0.0027	0.0599	7e-04	0.0947	0.1385	0.0249	0.0014	0.1324	0.0185	0.0034	0.0043	8e-04	4e-04	0.0368	0.0142	0.0302	0.0689	0.0251	0.0856	5e-04
1	rs12754916	178484065	1.08	0.0428324673547855	0.94	0.110289943288055	0.462408307695034	0.184527396608392	0.0372	0.0171	0.0189	0.0024	0.174	0.0028	0.0027	0.0599	7e-04	0.0947	0.1385	0.0249	0.0014	0.1324	0.0185	0.0034	0.0043	8e-04	4e-04	0.0368	0.0142	0.0302	0.0689	0.0251	0.0856	5e-04
1	rs78748438	178486589	1.08	0.0428324673547855	0.94	0.110289943288055	0.461983399465369	0.179567655713298	0.0372	0.0171	0.0189	0.0024	0.174	0.0028	0.0027	0.0599	7e-04	0.0947	0.1385	0.0249	0.0014	0.1324	0.0185	0.0034	0.0043	8e-04	4e-04	0.0368	0.0142	0.0302	0.0689	0.0251	0.0856	5e-04
1	rs12079481	178489903	1.08	0.0428324673547855	0.94	0.110289943288055	0.462590469628205	0.181384203457618	0.0372	0.0171	0.0189	0.0024	0.174	0.0028	0.0027	0.0599	7e-04	0.0947	0.1384	0.0249	0.0014	0.1324	0.0185	0.0034	0.0043	8e-04	4e-04	0.0368	0.0142	0.0303	0.0688	0.0251	0.0856	5e-04
1	rs4457535	178497186	1.08	0.0428324673547855	0.94	0.110289943288055	0.495696097370422	0.159816591465539	0.0372	0.017	0.0189	0.0025	0.1742	0.0029	0.0028	0.0596	7e-04	0.0947	0.138	0.0249	0.0014	0.1325	0.0182	0.0035	0.0044	8e-04	3e-04	0.0368	0.0141	0.0313	0.0681	0.0254	0.0858	5e-04
1	rs4233173	178500204	1.08	0.0428324673547855	0.93	0.128223312274834	0.498462839950218	0.1696904163356	0.0372	0.017	0.0189	0.0025	0.1741	0.0029	0.0028	0.0596	7e-04	0.0947	0.138	0.0249	0.0013	0.1325	0.0182	0.0035	0.0043	8e-04	3e-04	0.0368	0.0141	0.0314	0.068	0.0253	0.0858	5e-04
1	rs79844559	178501561	1.08	0.0428324673547855	0.93	0.128223312274834	0.496889918170251	0.167620352585726	0.0372	0.017	0.0189	0.0025	0.1741	0.0029	0.0028	0.0595	7e-04	0.0947	0.138	0.0249	0.0013	0.1325	0.0182	0.0035	0.0044	8e-04	3e-04	0.0368	0.0141	0.0314	0.068	0.0253	0.0858	5e-04
1	rs79694081	178511674	1.08	0.0428324673547855	0.93	0.128223312274834	0.492373275291567	0.168309385924453	0.0372	0.0168	0.0192	0.0025	0.1742	0.0029	0.0028	0.0596	7e-04	0.095	0.138	0.0254	0.0013	0.1319	0.018	0.0034	0.0044	8e-04	3e-04	0.0372	0.0141	0.0313	0.0678	0.0253	0.0854	5e-04
1	rs4652302	178512766	1.08	0.0428324673547855	0.92	0.14824156235026	0.493625905486199	0.16899940789326	0.0372	0.0168	0.0192	0.0025	0.1742	0.0029	0.0028	0.0596	7e-04	0.095	0.138	0.0254	0.0013	0.1319	0.018	0.0034	0.0044	8e-04	3e-04	0.0373	0.0141	0.0313	0.0678	0.0253	0.0854	5e-04
1	rs12568310	178514622	1.08	0.0428324673547855	0.92	0.14824156235026	0.48420653158318	0.17196779159252	0.0371	0.0168	0.0192	0.0025	0.1742	0.0029	0.0028	0.0596	7e-04	0.0952	0.1379	0.0255	0.0013	0.1319	0.0181	0.0034	0.0044	8e-04	3e-04	0.0373	0.0141	0.0313	0.0678	0.0252	0.0854	5e-04
1	rs4650994	178515312	1.08	0.0428324673547855	0.92	0.14824156235026	0.473891368507009	0.173558279992957	0.0371	0.0168	0.0192	0.0025	0.1741	0.0029	0.0028	0.0598	7e-04	0.0958	0.1379	0.0253	0.0013	0.1318	0.0179	0.0034	0.0044	8e-04	3e-04	0.0373	0.0141	0.0312	0.0677	0.0251	0.0853	5e-04
1	rs79029362	178516408	1.08	0.0428324673547855	0.91	0.170469891558667	0.472785990758513	0.171075384045467	0.0371	0.0168	0.0192	0.0025	0.1741	0.0029	0.0028	0.0598	7e-04	0.0958	0.1379	0.0253	0.0013	0.1318	0.0179	0.0034	0.0044	8e-04	3e-04	0.0373	0.0141	0.0312	0.0677	0.0251	0.0853	5e-04
1	rs10913569	178518008	1.08	0.0428324673547855	0.91	0.170469891558667	0.472172434270947	0.171868555336024	0.0371	0.0168	0.0192	0.0025	0.1741	0.0029	0.0028	0.0598	7e-04	0.0958	0.1379	0.0253	0.0013	0.1318	0.018	0.0034	0.0044	8e-04	3e-04	0.0373	0.0141	0.0312	0.0677	0.0251	0.0853	5e-04
1	rs74540036	178519874	1.08	0.0428324673547855	0.91	0.170469891558667	0.470211657952048	0.171372673444285	0.0371	0.0168	0.0192	0.0025	0.1741	0.0029	0.0028	0.0598	7e-04	0.0958	0.1379	0.0253	0.0013	0.1318	0.018	0.0034	0.0044	8e-04	3e-04	0.0373	0.0141	0.0312	0.0677	0.0251	0.0853	5e-04
1	rs3935288	178534817	1.07	0.0508949488002241	0.91	0.170469891558667	0.471436677968786	0.169394149205701	0.037	0.0168	0.0192	0.0025	0.174	0.0029	0.0028	0.0597	7e-04	0.0958	0.1379	0.0254	0.0013	0.1319	0.018	0.0035	0.0044	8e-04	3e-04	0.0373	0.014	0.0312	0.0677	0.0252	0.0853	5e-04
1	rs2493867	178546651	1.07	0.0508949488002241	0.91	0.170469891558667	0.465631657957522	0.170580301813617	0.0369	0.0168	0.0193	0.0026	0.174	0.003	0.0028	0.0597	7e-04	0.0958	0.1378	0.0254	0.0013	0.1319	0.0181	0.0035	0.0044	8e-04	3e-04	0.0373	0.014	0.0312	0.0677	0.0252	0.0852	5e-04
1	rs12024886	178547662	1.07	0.0508949488002241	0.91	0.170469891558667	0.463258696471783	0.167718725309556	0.0369	0.0168	0.0193	0.0026	0.174	0.003	0.0028	0.0597	7e-04	0.0958	0.1378	0.0254	0.0013	0.1319	0.0181	0.0035	0.0044	8e-04	3e-04	0.0373	0.014	0.0312	0.0677	0.0252	0.0852	5e-04
1	rs61815313	178549672	1.07	0.0508949488002241	0.92	0.14824156235026	0.460043392562063	0.164678601757844	0.0369	0.0168	0.0193	0.0026	0.174	0.003	0.0028	0.0596	7e-04	0.0958	0.1378	0.0254	0.0013	0.1319	0.0181	0.0035	0.0044	8e-04	3e-04	0.0373	0.014	0.0312	0.0677	0.0252	0.0852	5e-04
1	rs2476551	178558731	1.07	0.0508949488002241	0.92	0.14824156235026	0.464474860764925	0.176053579771191	0.0369	0.0168	0.0192	0.0026	0.174	0.0031	0.0029	0.0596	7e-04	0.0957	0.1376	0.0255	0.0013	0.1319	0.0181	0.0035	0.0045	8e-04	3e-04	0.0373	0.0141	0.0313	0.0675	0.0252	0.0853	5e-04
1	rs187271145	178568142	1.07	0.0508949488002241	0.91	0.170469891558667	0.459680085540956	0.16722706395609	0.0369	0.0168	0.0192	0.0026	0.1742	0.0031	0.0029	0.0598	7e-04	0.0957	0.1375	0.0256	0.0013	0.1319	0.0182	0.0035	0.0045	8e-04	3e-04	0.0372	0.0141	0.0314	0.0672	0.0252	0.0852	5e-04
1	rs114728157	178571570	1.07	0.0508949488002241	0.91	0.170469891558667	0.464474860764925	0.170283492808381	0.0369	0.0167	0.0192	0.0026	0.1745	0.0032	0.0029	0.0601	7e-04	0.0957	0.1374	0.0258	0.0013	0.1319	0.0184	0.0035	0.0045	8e-04	3e-04	0.037	0.0141	0.0315	0.0666	0.0252	0.0849	5e-04
1	rs2147030	178572265	1.07	0.0508949488002241	0.91	0.170469891558667	0.466789858494239	0.16978921223035	0.0369	0.0167	0.0192	0.0026	0.1745	0.0032	0.0029	0.0602	7e-04	0.0957	0.1373	0.0258	0.0013	0.1319	0.0184	0.0035	0.0045	8e-04	3e-04	0.037	0.0141	0.0315	0.0665	0.0252	0.0849	5e-04
1	rs6701323	178588281	1.07	0.0508949488002241	0.91	0.170469891558667	0.46776627313681	0.163312060790751	0.0369	0.0167	0.0192	0.0027	0.1746	0.0032	0.0029	0.06	7e-04	0.0959	0.137	0.0258	0.0013	0.1321	0.0186	0.0036	0.0045	8e-04	2e-04	0.037	0.0142	0.0315	0.0665	0.0252	0.0846	5e-04
1	rs34453819	178592055	1.07	0.0508949488002241	0.91	0.170469891558667	0.465814438450009	0.157597423766489	0.0368	0.0167	0.0191	0.0027	0.1747	0.0032	0.0029	0.06	7e-04	0.0959	0.137	0.0258	0.0013	0.1321	0.0186	0.0036	0.0046	8e-04	2e-04	0.037	0.0142	0.0315	0.0665	0.0252	0.0845	5e-04
1	rs12758980	178611633	1.07	0.0508949488002241	0.91	0.170469891558667	0.472417810375077	0.146762737124502	0.0368	0.0166	0.0191	0.0028	0.1747	0.0032	0.003	0.0599	7e-04	0.096	0.1369	0.0257	0.0013	0.1322	0.0188	0.0036	0.0046	8e-04	2e-04	0.0369	0.0142	0.0315	0.0665	0.0253	0.0843	5e-04
1	rs1122579	178615214	1.07	0.0508949488002241	0.91	0.170469891558667	0.493876615570485	0.146012857315485	0.0367	0.0166	0.0191	0.0028	0.1748	0.0032	0.003	0.0598	7e-04	0.096	0.1367	0.0257	0.0013	0.1323	0.0189	0.0036	0.0047	8e-04	3e-04	0.0369	0.0142	0.0316	0.0666	0.0253	0.084	5e-04
1	rs75257109	178617103	1.07	0.0508949488002241	0.91	0.170469891558667	0.483896131675947	0.133299183761974	0.0367	0.0166	0.0191	0.0029	0.1749	0.0032	0.003	0.0597	7e-04	0.096	0.1366	0.0257	0.0013	0.1323	0.019	0.0036	0.0047	8e-04	3e-04	0.0369	0.0142	0.0315	0.0666	0.0253	0.0839	5e-04
1	rs12121188	178622499	1.07	0.0508949488002241	0.91	0.170469891558667	0.489373225056811	0.131401906408815	0.0367	0.0166	0.0191	0.0029	0.1749	0.0032	0.003	0.0597	7e-04	0.0961	0.1364	0.0257	0.0013	0.1323	0.0193	0.0037	0.0048	9e-04	3e-04	0.0369	0.0142	0.0316	0.0666	0.0254	0.0837	5e-04
1	rs4652308	178637915	1.07	0.0508949488002241	0.91	0.170469891558667	0.454608536337801	0.115474138660611	0.0363	0.0165	0.0188	0.0034	0.1752	0.0034	0.0031	0.0591	7e-04	0.0962	0.1364	0.0259	0.0015	0.1323	0.0202	0.0038	0.005	0.001	3e-04	0.0365	0.0144	0.0312	0.0661	0.0255	0.0827	5e-04
1	rs61821306	178652141	1.07	0.0508949488002241	0.91	0.170469891558667	0.449864029468095	0.113250292166019	0.0362	0.0165	0.0188	0.0034	0.1754	0.0035	0.0031	0.059	6e-04	0.0963	0.1365	0.0258	0.0015	0.1322	0.0204	0.0039	0.005	0.001	3e-04	0.0366	0.0145	0.0312	0.0661	0.0254	0.0825	5e-04
1	rs12742156	178656453	1.07	0.0508949488002241	0.91	0.170469891558667	0.459982831645833	0.104934992509579	0.0362	0.0165	0.0188	0.0035	0.1755	0.0035	0.0032	0.0589	4e-04	0.0964	0.1365	0.0258	0.0015	0.1321	0.0206	0.0039	0.0051	0.001	3e-04	0.0366	0.0145	0.0312	0.066	0.0254	0.0823	5e-04
1	rs2773090	178657403	1.07	0.0508949488002241	0.91	0.170469891558667	0.444488692931632	0.0996095188275764	0.0362	0.0165	0.0187	0.0035	0.1754	0.0035	0.0032	0.0589	5e-04	0.0964	0.1365	0.0258	0.0015	0.132	0.0206	0.0039	0.0051	0.001	3e-04	0.0366	0.0145	0.0312	0.066	0.0254	0.0822	5e-04
1	rs12085724	178657881	1.07	0.0508949488002241	0.91	0.170469891558667	0.439559638297463	0.0983959544946458	0.0362	0.0165	0.0187	0.0035	0.1754	0.0035	0.0032	0.0589	5e-04	0.0965	0.1365	0.0258	0.0015	0.132	0.0206	0.0039	0.0051	0.001	3e-04	0.0366	0.0145	0.0312	0.066	0.0254	0.0822	5e-04
1	rs12085081	178666167	1.07	0.0508949488002241	0.91	0.170469891558667	0.446814103810604	0.103367180811533	0.0362	0.0164	0.0187	0.0034	0.1756	0.0035	0.0032	0.0589	5e-04	0.0966	0.1366	0.0258	0.0015	0.1319	0.0207	0.0039	0.0051	0.001	3e-04	0.0365	0.0146	0.0311	0.066	0.0255	0.0821	5e-04
1	rs10913613	178670047	1.07	0.0508949488002241	0.91	0.170469891558667	0.439796561473479	0.101481579165474	0.0361	0.0163	0.0187	0.0034	0.1757	0.0035	0.0032	0.059	5e-04	0.0968	0.1367	0.0258	0.0015	0.1318	0.0207	0.0039	0.005	0.001	3e-04	0.0364	0.0146	0.0311	0.0659	0.0255	0.082	5e-04
1	rs72705164	178675211	1.07	0.0508949488002241	0.91	0.170469891558667	0.428027723635173	0.0943136355729378	0.0361	0.0161	0.0187	0.0034	0.1758	0.0035	0.0031	0.059	5e-04	0.097	0.137	0.0257	0.0015	0.1315	0.0208	0.004	0.005	0.001	3e-04	0.0363	0.0147	0.0309	0.0659	0.0256	0.0819	5e-04
1	rs72705168	178677082	1.07	0.0508949488002241	0.91	0.170469891558667	0.425284998509469	0.0895210201122447	0.0362	0.0161	0.0187	0.0034	0.1758	0.0035	0.0031	0.059	5e-04	0.0971	0.1371	0.0257	0.0015	0.1315	0.0208	0.004	0.005	9e-04	3e-04	0.0363	0.0147	0.0309	0.0659	0.0256	0.0819	5e-04
1	rs80339966	178678081	1.07	0.0508949488002241	0.91	0.170469891558667	0.427326621345667	0.0888223385193524	0.0362	0.0161	0.0187	0.0034	0.1758	0.0035	0.0031	0.059	5e-04	0.0971	0.1372	0.0257	0.0015	0.1315	0.0208	0.004	0.005	9e-04	3e-04	0.0363	0.0148	0.0309	0.0659	0.0256	0.0819	5e-04
1	rs79909609	178678098	1.07	0.0508949488002241	0.91	0.170469891558667	0.427093047333043	0.0887448420242595	0.0362	0.0161	0.0187	0.0034	0.1758	0.0035	0.0031	0.059	5e-04	0.0971	0.1372	0.0257	0.0015	0.1315	0.0208	0.004	0.005	9e-04	3e-04	0.0363	0.0148	0.0309	0.0659	0.0256	0.0819	5e-04
1	rs10798630	178691845	1.06	0.0601162778244188	0.91	0.170469891558667	0.455632697563416	0.108097900011537	0.036	0.016	0.0189	0.0036	0.1763	0.0037	0.0033	0.0586	5e-04	0.0968	0.1374	0.0258	0.0016	0.1313	0.021	0.0042	0.0052	8e-04	3e-04	0.0357	0.0148	0.0307	0.0653	0.0259	0.0818	5e-04
1	rs35155955	178693662	1.06	0.0601162778244188	0.91	0.170469891558667	0.45100288242129	0.103367180811533	0.036	0.016	0.0188	0.0037	0.1763	0.0037	0.0033	0.0584	5e-04	0.0968	0.1373	0.0258	0.0016	0.1312	0.0211	0.0043	0.0053	9e-04	3e-04	0.0357	0.0148	0.0308	0.0652	0.0259	0.0817	5e-04
1	rs75231256	178703504	1.06	0.0601162778244188	0.91	0.170469891558667	0.457080494172601	0.0972685559221052	0.036	0.016	0.0186	0.0038	0.1765	0.0038	0.0034	0.0581	5e-04	0.0967	0.1369	0.0258	0.0016	0.1314	0.0213	0.0043	0.0053	9e-04	4e-04	0.0356	0.0149	0.0309	0.0652	0.0261	0.0815	5e-04
1	rs116717776	178710782	1.06	0.0601162778244188	0.91	0.170469891558667	0.457623997710259	0.0968671493317768	0.036	0.016	0.0186	0.0038	0.1765	0.0038	0.0034	0.0581	5e-04	0.0967	0.1369	0.0258	0.0016	0.1314	0.0213	0.0043	0.0053	9e-04	4e-04	0.0356	0.0149	0.0309	0.0652	0.0261	0.0814	5e-04
1	rs115627382	178722965	1.06	0.0601162778244188	0.91	0.170469891558667	0.459135388189287	0.0975097124464381	0.036	0.016	0.0186	0.0038	0.1765	0.0038	0.0034	0.0581	5e-04	0.0967	0.1369	0.0258	0.0016	0.1314	0.0213	0.0043	0.0053	9e-04	4e-04	0.0356	0.0149	0.0309	0.0652	0.0261	0.0814	5e-04
1	rs61747558	178745914	1.06	0.0601162778244188	0.91	0.170469891558667	0.463805777808182	0.0985574267252826	0.036	0.016	0.0186	0.0038	0.1764	0.0038	0.0034	0.0581	5e-04	0.0967	0.137	0.0258	0.0016	0.1314	0.0213	0.0043	0.0053	9e-04	4e-04	0.0356	0.0149	0.0309	0.0652	0.0261	0.0814	5e-04
1	rs6665037	178745947	1.06	0.0601162778244188	0.91	0.170469891558667	0.463805777808182	0.0986382017012408	0.036	0.016	0.0186	0.0038	0.1764	0.0038	0.0034	0.0581	5e-04	0.0967	0.137	0.0258	0.0016	0.1314	0.0213	0.0043	0.0053	9e-04	4e-04	0.0356	0.0149	0.0309	0.0652	0.0261	0.0814	5e-04
1	rs11801661	178751231	1.06	0.0601162778244188	0.91	0.170469891558667	0.465083526411249	0.0992043511322446	0.036	0.016	0.0186	0.0038	0.1764	0.0038	0.0034	0.0581	5e-04	0.0967	0.137	0.0258	0.0016	0.1314	0.0213	0.0043	0.0053	9e-04	4e-04	0.0356	0.0149	0.0309	0.0652	0.0261	0.0814	5e-04
1	rs12403301	178766894	1.06	0.0601162778244188	0.91	0.170469891558667	0.487440396039824	0.105349091599781	0.036	0.016	0.0186	0.0038	0.1763	0.0038	0.0035	0.058	5e-04	0.0966	0.137	0.0258	0.0016	0.1314	0.0213	0.0043	0.0054	9e-04	4e-04	0.0356	0.0148	0.0309	0.0651	0.0265	0.0814	5e-04
1	rs114334886	178769148	1.06	0.0601162778244188	0.91	0.170469891558667	0.48806348566707	0.105763820788378	0.036	0.016	0.0186	0.0038	0.1763	0.0038	0.0035	0.058	5e-04	0.0966	0.137	0.0258	0.0016	0.1313	0.0213	0.0043	0.0054	9e-04	4e-04	0.0356	0.0148	0.0309	0.0651	0.0265	0.0814	5e-04
1	rs77494210	178776922	1.06	0.0601162778244188	0.91	0.170469891558667	0.490372258959736	0.106096057113032	0.036	0.016	0.0186	0.0038	0.1763	0.0038	0.0035	0.058	5e-04	0.0966	0.137	0.0258	0.0016	0.1313	0.0213	0.0043	0.0054	9e-04	4e-04	0.0356	0.0148	0.0309	0.0651	0.0266	0.0814	5e-04
1	rs77423207	178779587	1.06	0.0601162778244188	0.91	0.170469891558667	0.493751252861543	0.107512540683026	0.036	0.016	0.0186	0.0038	0.1763	0.0037	0.0035	0.058	5e-04	0.0966	0.137	0.0258	0.0016	0.1314	0.0213	0.0043	0.0054	9e-04	4e-04	0.0356	0.0148	0.0309	0.0651	0.0266	0.0814	5e-04
1	rs12076230	178784992	1.06	0.0601162778244188	0.91	0.170469891558667	0.498903686461789	0.107512540683026	0.036	0.016	0.0186	0.0039	0.1763	0.0037	0.0035	0.058	5e-04	0.0966	0.137	0.0258	0.0016	0.1313	0.0213	0.0043	0.0054	9e-04	4e-04	0.0356	0.0148	0.0309	0.0651	0.0266	0.0814	5e-04
1	rs11579384	178801359	1.06	0.0601162778244188	0.91	0.170469891558667	0.497141424952995	0.105763820788378	0.036	0.016	0.0187	0.0039	0.1763	0.0037	0.0035	0.058	5e-04	0.0966	0.137	0.0258	0.0016	0.1313	0.0213	0.0043	0.0054	9e-04	4e-04	0.0356	0.0148	0.0309	0.0651	0.0266	0.0814	5e-04
1	rs12755340	178831941	1.06	0.0601162778244188	0.91	0.170469891558667	0.428203088312975	0.0871236644848596	0.036	0.0161	0.0187	0.0039	0.1762	0.0038	0.0035	0.0599	5e-04	0.0966	0.1363	0.0258	0.0016	0.1302	0.0213	0.0043	0.0049	0.001	4e-04	0.0355	0.0148	0.031	0.0651	0.0266	0.0814	5e-04
1	rs3753535	178836971	1.06	0.0601162778244188	0.9	0.195029827813683	0.424586131477746	0.0859730143927169	0.036	0.0161	0.0187	0.0039	0.1762	0.0038	0.0035	0.0601	5e-04	0.0965	0.1363	0.0258	0.0016	0.1302	0.0213	0.0043	0.0049	0.001	4e-04	0.0356	0.0148	0.031	0.0651	0.0267	0.0814	5e-04
1	rs12747722	178842878	1.06	0.0601162778244188	0.9	0.195029827813683	0.418957942174593	0.0839173532368919	0.036	0.0161	0.0187	0.0039	0.1762	0.0038	0.0035	0.0602	5e-04	0.0965	0.1362	0.0258	0.0016	0.1301	0.0213	0.0043	0.0049	0.001	4e-04	0.0355	0.0148	0.031	0.0651	0.0267	0.0814	5e-04
1	rs72707226	178857518	1.06	0.0601162778244188	0.9	0.195029827813683	0.399413478070603	0.0761886257580679	0.036	0.0161	0.0187	0.004	0.1761	0.0038	0.0035	0.0612	6e-04	0.0965	0.1359	0.0258	0.0016	0.1295	0.0214	0.0043	0.0047	0.001	4e-04	0.0356	0.0149	0.031	0.065	0.0267	0.0814	5e-04
1	rs12035914	178861770	1.06	0.0601162778244188	0.9	0.195029827813683	0.393002796581552	0.0743763684707325	0.036	0.0161	0.0187	0.004	0.1761	0.0038	0.0035	0.0616	6e-04	0.0964	0.1357	0.0258	0.0016	0.1292	0.0214	0.0043	0.0046	0.001	4e-04	0.0356	0.0149	0.0311	0.065	0.0267	0.0814	6e-04
1	rs72707229	178868454	1.06	0.0601162778244188	0.9	0.195029827813683	0.388479633694614	0.0737283500334822	0.036	0.0161	0.0187	0.0039	0.1761	0.0038	0.0035	0.0616	6e-04	0.0965	0.1358	0.0258	0.0016	0.1292	0.0214	0.0044	0.0046	0.001	4e-04	0.0355	0.0149	0.0311	0.065	0.0267	0.0814	6e-04
1	rs75679358	178881280	1.06	0.0601162778244188	0.9	0.195029827813683	0.37233959889237	0.0759702103704324	0.036	0.016	0.0187	0.004	0.1761	0.0038	0.0035	0.0615	6e-04	0.0964	0.1357	0.0258	0.0016	0.1292	0.0214	0.0044	0.0046	0.001	4e-04	0.0355	0.0149	0.0311	0.065	0.0267	0.0814	6e-04
1	rs76688191	178891522	1.06	0.0601162778244188	0.9	0.195029827813683	0.363403977932884	0.0813573477662263	0.036	0.016	0.0187	0.004	0.1761	0.0038	0.0035	0.0615	6e-04	0.0964	0.1356	0.0258	0.0016	0.129	0.0214	0.0044	0.0046	0.001	4e-04	0.0355	0.0149	0.0311	0.065	0.0267	0.0814	6e-04
1	rs7531167	178905069	1.06	0.0601162778244188	0.9	0.195029827813683	0.358416491861066	0.084980754784386	0.036	0.0161	0.0189	0.0042	0.176	0.004	0.0035	0.0613	6e-04	0.096	0.1354	0.0259	0.0016	0.1286	0.0215	0.0046	0.0048	0.0011	5e-04	0.0354	0.0148	0.0311	0.0649	0.0267	0.0814	6e-04
1	rs10913646	178907534	1.06	0.0601162778244188	0.9	0.195029827813683	0.334475436321482	0.0944724422579487	0.0359	0.016	0.0187	0.0043	0.1761	0.0044	0.0037	0.0609	7e-04	0.0957	0.1351	0.026	0.0017	0.1276	0.0218	0.0049	0.0051	0.0013	5e-04	0.0353	0.015	0.0312	0.0645	0.0267	0.0814	7e-04
1	rs75354747	178908260	1.06	0.0601162778244188	0.9	0.195029827813683	0.322118617804546	0.100503156051282	0.0359	0.0161	0.0187	0.0044	0.176	0.0045	0.0037	0.0609	7e-04	0.0956	0.135	0.026	0.0017	0.1276	0.0218	0.005	0.0052	0.0013	6e-04	0.0352	0.0151	0.0312	0.0644	0.0268	0.0815	8e-04
1	rs11584254	178914330	1.05	0.0706003084525404	0.9	0.195029827813683	0.282065854200383	0.131401906408815	0.0353	0.0162	0.0188	0.005	0.1752	0.0053	0.0043	0.0601	9e-04	0.0946	0.134	0.0258	0.0018	0.127	0.0223	0.0057	0.0059	0.0018	8e-04	0.035	0.0155	0.0312	0.0629	0.027	0.0819	0.001
1	rs4652335	178915052	1.05	0.0706003084525404	0.9	0.195029827813683	0.264738383399393	0.148926348600194	0.0352	0.0163	0.0189	0.0051	0.1748	0.0054	0.0045	0.0598	9e-04	0.0942	0.1339	0.0257	0.0019	0.1271	0.0224	0.0058	0.006	0.0018	8e-04	0.0349	0.0156	0.0311	0.0627	0.0271	0.0821	0.001
1	rs75082120	178915152	1.05	0.0706003084525404	0.9	0.195029827813683	0.256968915400123	0.158175275208145	0.0352	0.0163	0.0189	0.0051	0.1748	0.0054	0.0045	0.0598	9e-04	0.0941	0.1339	0.0257	0.0019	0.1272	0.0224	0.0058	0.0061	0.0019	8e-04	0.0349	0.0156	0.0311	0.0627	0.0271	0.0822	0.0011
1	rs61823770	178922108	1.05	0.0706003084525404	0.9	0.195029827813683	0.232123600264926	0.326031815698004	0.0332	0.0167	0.0191	0.0061	0.1707	0.0062	0.0055	0.0573	0.0013	0.0905	0.134	0.0258	0.0022	0.1273	0.0233	0.0072	0.0072	0.0024	0.0011	0.034	0.0166	0.0308	0.0605	0.0293	0.0853	0.0014
1	rs55724987	178923870	1.05	0.0706003084525404	0.9	0.195029827813683	0.245857123674008	0.385371772584028	0.033	0.0167	0.0191	0.0061	0.1704	0.0064	0.0057	0.0572	0.0013	0.0902	0.1339	0.0258	0.0022	0.1273	0.0234	0.0073	0.0074	0.0025	0.0011	0.034	0.0167	0.0308	0.0603	0.0294	0.0856	0.0014
1	rs4652336	178924615	1.05	0.0706003084525404	0.9	0.195029827813683	0.257776100551259	0.384093878862328	0.033	0.0167	0.0191	0.0061	0.1704	0.0064	0.0057	0.0573	0.0013	0.0901	0.1338	0.0257	0.0022	0.1273	0.0234	0.0073	0.0074	0.0025	0.0011	0.0339	0.0167	0.0308	0.0603	0.0295	0.0857	0.0014
1	rs12024917	178928573	1.05	0.0706003084525404	0.9	0.195029827813683	0.19019698230177	0.451779657269403	0.0325	0.0169	0.0192	0.0061	0.1689	0.0065	0.0058	0.0575	0.0013	0.0905	0.1337	0.0252	0.0023	0.1275	0.0237	0.0075	0.0074	0.0027	0.0011	0.0337	0.0171	0.0306	0.0602	0.0296	0.0855	0.0015
1	rs7539025	178933590	1.05	0.0706003084525404	0.9	0.195029827813683	0.15599989340804	0.544270922024959	0.0309	0.0174	0.0193	0.006	0.1701	0.0067	0.0062	0.0576	0.0015	0.0897	0.1336	0.0245	0.0026	0.1261	0.0245	0.0075	0.0074	0.003	0.0012	0.0328	0.0183	0.0305	0.0583	0.0304	0.0868	0.0019
1	rs61823775	178933736	1.05	0.0706003084525404	0.9	0.195029827813683	0.154183685096243	0.569469922386885	0.0309	0.0175	0.0193	0.006	0.1701	0.0067	0.0062	0.0576	0.0015	0.0897	0.1336	0.0245	0.0026	0.1261	0.0245	0.0075	0.0074	0.003	0.0012	0.0328	0.0183	0.0305	0.0582	0.0305	0.0868	0.0019
1	rs1889593	178934078	1.05	0.0706003084525404	0.9	0.195029827813683	0.152446601654971	0.571310823201206	0.0308	0.0175	0.0193	0.006	0.1702	0.0067	0.0062	0.0577	0.0015	0.0897	0.1335	0.0245	0.0026	0.1261	0.0246	0.0075	0.0074	0.003	0.0012	0.0328	0.0183	0.0304	0.0582	0.0305	0.0868	0.0019
1	rs10798640	178934776	1.05	0.0706003084525404	0.9	0.195029827813683	0.121236828784183	0.504742962485496	0.0309	0.0175	0.0194	0.006	0.1686	0.0067	0.0062	0.0577	0.0015	0.0897	0.1335	0.0243	0.0026	0.1259	0.0228	0.0075	0.0073	0.003	0.0012	0.0352	0.0189	0.0307	0.0583	0.0306	0.0868	0.0019
1	rs78811684	178943446	1.05	0.0706003084525404	0.9	0.195029827813683	0.0892498607673675	0.57343673020212	0.0284	0.018	0.0193	0.006	0.172	0.0067	0.0063	0.0581	0.0016	0.0906	0.1311	0.024	0.003	0.1248	0.0235	0.0076	0.0072	0.003	0.0012	0.0333	0.0191	0.0299	0.0576	0.0309	0.0893	0.0022
1	rs10913662	178943576	1.05	0.0706003084525404	0.9	0.195029827813683	0.0922545032301783	0.536027041276647	0.0283	0.018	0.0193	0.006	0.172	0.0067	0.0064	0.0582	0.0016	0.0907	0.1309	0.0239	0.003	0.1249	0.0236	0.0076	0.0072	0.0031	0.0012	0.0332	0.0191	0.0299	0.0577	0.0309	0.0894	0.0022
1	rs12404158	178944161	1.05	0.0706003084525404	0.9	0.195029827813683	0.0853723624312012	0.555217097975813	0.0277	0.0184	0.0192	0.006	0.1728	0.0066	0.0063	0.0581	0.0017	0.0912	0.1301	0.0239	0.003	0.1246	0.0236	0.0075	0.007	0.0031	0.0012	0.0334	0.0192	0.0296	0.0574	0.0307	0.0901	0.0023
1	rs77670091	178953752	1.05	0.0706003084525404	0.9	0.195029827813683	0.0809038105469265	0.43504443791788	0.0235	0.0191	0.0189	0.0054	0.1796	0.0059	0.0058	0.0582	0.0017	0.0934	0.1277	0.0228	0.003	0.1231	0.0248	0.0068	0.006	0.0029	0.0011	0.0334	0.0194	0.0293	0.0565	0.0301	0.0942	0.0023
1	rs72707262	178955810	1.04	0.0824519171540817	0.9	0.195029827813683	0.0859095641822199	0.467332980120543	0.0224	0.0193	0.0192	0.0053	0.1814	0.0057	0.0057	0.0582	0.0017	0.0938	0.1274	0.022	0.003	0.1224	0.0254	0.0067	0.0056	0.0029	0.0011	0.0333	0.0194	0.0294	0.0564	0.0295	0.0956	0.0023
1	rs4652341	178956553	1.04	0.0824519171540817	0.9	0.195029827813683	0.0972590900843158	0.419133703803598	0.0222	0.0195	0.0192	0.0053	0.182	0.0056	0.0056	0.0584	0.0017	0.094	0.1274	0.0218	0.003	0.1224	0.0256	0.0067	0.0055	0.0029	0.0011	0.0333	0.0194	0.0294	0.0563	0.0292	0.0953	0.0023
1	rs2025583	178967917	1.03	0.0957762513390589	0.9	0.195029827813683	0.202771594910629	0.370495129204919	0.021	0.0199	0.0191	0.005	0.1853	0.0052	0.0053	0.0583	0.0018	0.095	0.1268	0.0214	0.003	0.1221	0.0265	0.0063	0.0049	0.0029	0.001	0.0334	0.0193	0.0292	0.0552	0.0291	0.0962	0.0024
1	rs997420	178967921	1.03	0.0957762513390589	0.9	0.195029827813683	0.203479252964495	0.372393188269182	0.021	0.0199	0.0191	0.005	0.1853	0.0052	0.0053	0.0584	0.0018	0.095	0.1267	0.0214	0.003	0.1221	0.0265	0.0063	0.0049	0.0029	0.001	0.0333	0.0194	0.0291	0.0551	0.0291	0.0963	0.0024
1	rs997419	178967996	1.03	0.0957762513390589	0.9	0.195029827813683	0.198128340783537	0.360293182747672	0.021	0.0199	0.0191	0.005	0.1853	0.0052	0.0053	0.0584	0.0017	0.095	0.1268	0.0214	0.003	0.122	0.0265	0.0063	0.0049	0.0029	0.001	0.0333	0.0193	0.0291	0.0551	0.0291	0.0963	0.0024
1	rs73043623	178970439	1.02	0.110678017971113	0.89	0.222038712392691	0.223652727182562	0.246443475904627	0.0203	0.0201	0.019	0.0044	0.1871	0.0046	0.005	0.0588	0.0017	0.096	0.1276	0.0208	0.0029	0.123	0.0268	0.0055	0.0041	0.0028	9e-04	0.0335	0.0188	0.0284	0.0552	0.0285	0.0974	0.0023
1	rs72707270	178972659	1.02	0.110678017971113	0.89	0.222038712392691	0.24963407231474	0.228423737141454	0.0195	0.0202	0.019	0.0039	0.1886	0.0041	0.0046	0.0593	0.0014	0.0971	0.1286	0.0206	0.0028	0.123	0.0274	0.0047	0.0034	0.0026	8e-04	0.0339	0.0182	0.0277	0.0555	0.0279	0.0986	0.0021
1	rs12140594	178972947	1.02	0.110678017971113	0.89	0.222038712392691	0.253487065888716	0.213946050265809	0.0195	0.0202	0.019	0.0039	0.1886	0.0041	0.0046	0.0593	0.0014	0.0971	0.1285	0.0206	0.0028	0.1229	0.0275	0.0047	0.0034	0.0026	8e-04	0.0339	0.0182	0.0278	0.0555	0.0279	0.0986	0.0021
1	rs72707278	178978751	1.01	0.127260826833158	0.89	0.222038712392691	0.272032445588817	0.227441694554752	0.0191	0.0203	0.019	0.0037	0.1892	0.004	0.0045	0.0593	0.0013	0.0976	0.1285	0.0206	0.0027	0.123	0.0275	0.0045	0.0031	0.0026	8e-04	0.0339	0.0181	0.0277	0.0556	0.0277	0.0994	0.002
1	rs116722383	178985895	1.02	0.110678017971113	0.89	0.222038712392691	0.335765792965894	0.259302461967339	0.0188	0.0205	0.0189	0.0033	0.191	0.0036	0.0042	0.0591	0.0012	0.099	0.1285	0.02	0.0026	0.1231	0.0276	0.004	0.0027	0.0025	7e-04	0.0338	0.0179	0.0277	0.0556	0.0275	0.1	0.0018
1	rs72707281	178988142	1.01	0.127260826833158	0.89	0.222038712392691	0.3092625085422	0.243428411070079	0.0188	0.0205	0.0189	0.0033	0.1911	0.0036	0.0042	0.0592	0.0012	0.0993	0.1289	0.0199	0.0026	0.1231	0.027	0.004	0.0027	0.0025	7e-04	0.0338	0.018	0.0277	0.0556	0.0273	0.1	0.0018
1	rs79272249	178989889	1.01	0.127260826833158	0.89	0.222038712392691	0.312736875590192	0.241758495810501	0.0188	0.0205	0.0189	0.0033	0.1911	0.0036	0.0042	0.0592	0.0012	0.0993	0.1289	0.0199	0.0026	0.1231	0.027	0.004	0.0027	0.0025	7e-04	0.0338	0.018	0.0277	0.0556	0.0273	0.1	0.0018
1	rs2224962	178992154	1.01	0.127260826833158	0.89	0.222038712392691	0.319293835290506	0.237102350661469	0.0188	0.0205	0.0189	0.0033	0.1912	0.0036	0.0042	0.0592	0.0012	0.0994	0.1289	0.0199	0.0026	0.1231	0.027	0.004	0.0027	0.0025	7e-04	0.0338	0.018	0.0277	0.0555	0.0273	0.1	0.0018
1	rs116774799	178997314	1.01	0.127260826833158	0.89	0.222038712392691	0.321108269291232	0.237986995956401	0.0188	0.0205	0.0189	0.0033	0.1912	0.0036	0.0042	0.0592	0.0012	0.0994	0.1289	0.0199	0.0026	0.1231	0.027	0.004	0.0027	0.0025	7e-04	0.0338	0.018	0.0277	0.0555	0.0273	0.1001	0.0018
1	rs7544801	179005970	1.01	0.127260826833158	0.89	0.222038712392691	0.328981935756415	0.22179471331905	0.0187	0.0205	0.0189	0.0033	0.1913	0.0036	0.0041	0.0592	0.0012	0.0995	0.129	0.0199	0.0026	0.1231	0.027	0.0039	0.0027	0.0025	7e-04	0.0339	0.018	0.0277	0.0555	0.0272	0.1002	0.0018
1	rs11802142	179013204	1.01	0.127260826833158	0.89	0.222038712392691	0.330312443834587	0.222552184077505	0.0187	0.0205	0.0189	0.0033	0.1912	0.0036	0.0041	0.0592	0.0012	0.0996	0.129	0.0199	0.0026	0.1231	0.0271	0.0039	0.0027	0.0025	7e-04	0.0339	0.018	0.0277	0.0555	0.0273	0.1002	0.0018
1	rs12735672	179023879	1.01	0.127260826833158	0.89	0.222038712392691	0.334475436321482	0.21952737701207	0.0187	0.0205	0.0189	0.0032	0.1911	0.0036	0.0041	0.0592	0.0012	0.0997	0.129	0.0199	0.0026	0.1231	0.0271	0.0038	0.0026	0.0025	7e-04	0.0339	0.0179	0.0277	0.0556	0.0273	0.1003	0.0018
1	rs3753533	179033987	1.01	0.127260826833158	0.89	0.222038712392691	0.336851689158176	0.221902871744182	0.0186	0.0206	0.0189	0.0032	0.1909	0.0036	0.004	0.0592	0.0011	0.0998	0.1291	0.0199	0.0026	0.1231	0.0271	0.0038	0.0026	0.0026	7e-04	0.0339	0.0179	0.0277	0.0556	0.0274	0.1004	0.0018
1	rs3766628	179035462	1.01	0.127260826833158	0.89	0.222038712392691	0.340120306749138	0.224178172405594	0.0186	0.0206	0.0188	0.0032	0.1909	0.0035	0.004	0.0592	0.0011	0.0999	0.1292	0.0198	0.0026	0.1231	0.0271	0.0038	0.0026	0.0026	7e-04	0.0339	0.0179	0.0277	0.0556	0.0274	0.1005	0.0018
1	rs116234027	179042090	1.02	0.110678017971113	0.89	0.222038712392691	0.34612904173527	0.224069653087461	0.0186	0.0206	0.0188	0.0032	0.1909	0.0035	0.004	0.0592	0.0011	0.1001	0.1293	0.0198	0.0026	0.1228	0.0271	0.0037	0.0026	0.0026	7e-04	0.0339	0.0179	0.0277	0.0556	0.0273	0.1007	0.0018
1	rs4652352	179042300	1.02	0.110678017971113	0.89	0.222038712392691	0.346706644210464	0.223202115815338	0.0186	0.0206	0.0188	0.0032	0.1909	0.0035	0.004	0.0592	0.0011	0.1001	0.1294	0.0198	0.0026	0.1227	0.0271	0.0037	0.0026	0.0026	7e-04	0.0339	0.0179	0.0277	0.0556	0.0273	0.1007	0.0018
1	rs2296377	179051300	1.01	0.127260826833158	0.89	0.222038712392691	0.38315314028922	0.216838146748	0.0185	0.0214	0.0193	0.0031	0.1911	0.0033	0.0039	0.059	0.0011	0.101	0.1294	0.0197	0.0025	0.1204	0.0272	0.0035	0.0024	0.0026	7e-04	0.0339	0.0179	0.0278	0.0558	0.0271	0.1015	0.0018
1	rs72709446	179053227	1.01	0.127260826833158	0.89	0.222038712392691	0.391827585338945	0.216838146748	0.0184	0.0216	0.0194	0.0031	0.1911	0.0032	0.0039	0.0589	0.0011	0.1011	0.1294	0.0197	0.0025	0.1201	0.0273	0.0035	0.0024	0.0026	7e-04	0.0338	0.0179	0.0279	0.0559	0.0271	0.1017	0.0018
1	rs912758	179054692	1.01	0.127260826833158	0.89	0.222038712392691	0.393731198364726	0.216730804214747	0.0184	0.0216	0.0194	0.0031	0.1911	0.0032	0.0038	0.0589	0.0011	0.1011	0.1294	0.0197	0.0025	0.1201	0.0273	0.0035	0.0024	0.0026	7e-04	0.0338	0.0179	0.0279	0.0559	0.0271	0.1017	0.0019
1	rs9659206	179055261	1.01	0.127260826833158	0.89	0.222038712392691	0.395920484887935	0.217052884243873	0.0183	0.0216	0.0194	0.0031	0.1911	0.0032	0.0038	0.0589	0.0011	0.1011	0.1294	0.0196	0.0025	0.1201	0.0273	0.0035	0.0024	0.0026	7e-04	0.0339	0.0179	0.0279	0.0559	0.0271	0.1017	0.0019
1	rs72709448	179055949	1.01	0.127260826833158	0.89	0.222038712392691	0.394572507354031	0.218020067032075	0.0183	0.0216	0.0194	0.0031	0.1911	0.0032	0.0038	0.0589	0.0011	0.1011	0.1295	0.0196	0.0025	0.1201	0.0273	0.0035	0.0024	0.0026	7e-04	0.0339	0.0179	0.0279	0.0559	0.0271	0.1017	0.0019
1	rs9661800	179056670	1.01	0.127260826833158	0.89	0.222038712392691	0.393787257454395	0.218558000785268	0.0183	0.0216	0.0194	0.0031	0.1911	0.0032	0.0038	0.0589	0.0011	0.1012	0.1295	0.0196	0.0025	0.1201	0.0273	0.0035	0.0024	0.0026	7e-04	0.0339	0.0179	0.0279	0.0559	0.0271	0.1017	0.0019
1	rs114888965	179059950	1.01	0.127260826833158	0.89	0.222038712392691	0.408727344138922	0.224286708853328	0.0183	0.0215	0.0195	0.0031	0.1912	0.0032	0.0038	0.0588	0.0011	0.1012	0.1296	0.0195	0.0026	0.1201	0.0273	0.0034	0.0024	0.0026	7e-04	0.034	0.0178	0.028	0.0558	0.027	0.1018	0.0019
1	rs9662858	179068851	1.01	0.127260826833158	0.89	0.222038712392691	0.46672886559786	0.253411363149183	0.018	0.0215	0.0195	0.003	0.1916	0.0031	0.0036	0.0584	0.0011	0.1017	0.1295	0.0191	0.0027	0.1202	0.0273	0.0031	0.0022	0.0025	7e-04	0.0343	0.0176	0.0285	0.0558	0.0269	0.1023	0.002
1	rs1325195	179071756	1.01	0.127260826833158	0.89	0.222038712392691	0.454608536337801	0.256011788873321	0.018	0.0214	0.0195	0.003	0.1918	0.003	0.0035	0.0584	0.0011	0.1017	0.1296	0.0191	0.0027	0.1202	0.0273	0.0031	0.0022	0.0025	6e-04	0.0343	0.0175	0.0286	0.0558	0.0269	0.1023	0.0019
1	rs2274230	179084080	1.01	0.127260826833158	0.89	0.222038712392691	0.458893401869676	0.262149802672913	0.018	0.0213	0.0195	0.0029	0.1923	0.003	0.0034	0.0584	0.0011	0.1019	0.1294	0.0191	0.0027	0.1203	0.0273	0.0031	0.0022	0.0024	6e-04	0.0343	0.0175	0.0286	0.0559	0.0269	0.1021	0.0019
1	rs28914538	179089966	1.01	0.127260826833158	0.89	0.222038712392691	0.460891654641492	0.264663487611455	0.018	0.0213	0.0195	0.0029	0.1923	0.0029	0.0034	0.0584	0.0011	0.1019	0.1294	0.0191	0.0027	0.1203	0.0273	0.0031	0.0022	0.0024	6e-04	0.0343	0.0175	0.0286	0.0559	0.0269	0.1021	0.0019
1	rs2636276	179111060	1.01	0.127260826833158	0.89	0.222038712392691	0.46186203216195	0.267299410769223	0.018	0.0213	0.0195	0.0028	0.1923	0.0029	0.0034	0.0584	0.0011	0.1019	0.1294	0.0191	0.0027	0.1203	0.0273	0.0031	0.0022	0.0024	6e-04	0.0343	0.0175	0.0286	0.0559	0.0269	0.1022	0.0019
1	rs1318056	179112145	1.01	0.127260826833158	0.89	0.222038712392691	0.448008937599406	0.275139778890467	0.0179	0.0213	0.0195	0.0028	0.1923	0.0029	0.0034	0.0583	0.0011	0.1018	0.1295	0.0193	0.0027	0.1203	0.0273	0.0031	0.0021	0.0024	6e-04	0.0343	0.0175	0.0286	0.0559	0.027	0.1022	0.0018
1	rs116466922	179122990	1.01	0.127260826833158	0.89	0.222038712392691	0.444965213424586	0.290674320126259	0.0179	0.0213	0.0195	0.0028	0.1922	0.0029	0.0034	0.0583	0.0011	0.1017	0.1296	0.0196	0.0028	0.1202	0.0273	0.0031	0.0021	0.0024	6e-04	0.0343	0.0174	0.0287	0.0559	0.0271	0.1022	0.0018
1	rs79657632	179126827	1.01	0.127260826833158	0.9	0.195029827813683	0.443120097103458	0.290321056829815	0.0179	0.0213	0.0195	0.0028	0.1922	0.0029	0.0034	0.0582	0.0011	0.1017	0.1296	0.0197	0.0028	0.1202	0.0272	0.0031	0.0021	0.0024	6e-04	0.0344	0.0174	0.0288	0.0559	0.027	0.1022	0.0018
1	rs28914488	179128895	1.01	0.127260826833158	0.9	0.195029827813683	0.44092280671303	0.289026875031552	0.0179	0.0213	0.0195	0.0028	0.1923	0.0029	0.0034	0.0582	0.0011	0.1017	0.1296	0.0197	0.0028	0.1202	0.0272	0.0031	0.0021	0.0024	6e-04	0.0344	0.0174	0.0288	0.0559	0.027	0.1022	0.0018
1	rs6672395	179130359	1.01	0.127260826833158	0.9	0.195029827813683	0.440033547644708	0.287969307323229	0.0179	0.0213	0.0195	0.0028	0.1923	0.0029	0.0034	0.0582	0.0011	0.1018	0.1297	0.0197	0.0028	0.1202	0.0272	0.0032	0.0021	0.0024	6e-04	0.0344	0.0174	0.0288	0.056	0.027	0.1019	0.0018
1	rs115184553	179134554	1.01	0.127260826833158	0.9	0.195029827813683	0.439085980960332	0.289026875031552	0.0179	0.0213	0.0194	0.0028	0.1923	0.0029	0.0034	0.0582	0.0011	0.1018	0.1297	0.0197	0.0028	0.1202	0.0272	0.0032	0.0021	0.0024	6e-04	0.0344	0.0174	0.0288	0.056	0.027	0.1019	0.0018
1	rs74919312	179141290	1.01	0.127260826833158	0.91	0.170469891558667	0.421332307412285	0.28691292025268	0.0178	0.0213	0.0194	0.0028	0.1925	0.0029	0.0034	0.0582	0.0011	0.1019	0.1297	0.0197	0.0027	0.1202	0.0272	0.0031	0.0021	0.0023	7e-04	0.0344	0.0174	0.0287	0.056	0.027	0.102	0.0018
1	rs12127868	179171869	1.01	0.127260826833158	0.91	0.170469891558667	0.412563357641876	0.283517072647608	0.0177	0.0212	0.0195	0.0027	0.1928	0.0028	0.0034	0.0582	0.0011	0.1023	0.1298	0.0195	0.0027	0.1203	0.0272	0.0031	0.002	0.0023	7e-04	0.0344	0.0174	0.0285	0.0561	0.027	0.102	0.0017
1	rs58038462	179185289	1.01	0.127260826833158	0.91	0.170469891558667	0.408156342870122	0.285857716773013	0.0177	0.0212	0.0195	0.0027	0.1929	0.0028	0.0033	0.0582	0.0011	0.1025	0.1298	0.0195	0.0027	0.1203	0.0272	0.0031	0.002	0.0023	7e-04	0.0344	0.0174	0.0284	0.0561	0.0269	0.102	0.0016
1	rs75416821	179201305	1.01	0.127260826833158	0.91	0.170469891558667	0.40849889566069	0.28691292025268	0.0177	0.0212	0.0195	0.0027	0.193	0.0028	0.0033	0.0582	0.0011	0.1025	0.1298	0.0195	0.0027	0.1203	0.0272	0.0031	0.002	0.0023	7e-04	0.0344	0.0174	0.0284	0.0561	0.0269	0.102	0.0016
1	rs2816169	179210676	1.01	0.127260826833158	0.91	0.170469891558667	0.41653259822171	0.29138123765663	0.0177	0.0212	0.0195	0.0027	0.193	0.0028	0.0033	0.0583	0.0011	0.1026	0.1298	0.0194	0.0027	0.1203	0.0271	0.0031	0.002	0.0023	7e-04	0.0344	0.0174	0.0283	0.0561	0.0269	0.102	0.0016
1	rs72709502	179227309	1.01	0.127260826833158	0.91	0.170469891558667	0.406274875961618	0.267873511848278	0.0175	0.0211	0.0194	0.0026	0.1933	0.0027	0.0033	0.059	0.0011	0.103	0.1299	0.0191	0.0027	0.1204	0.027	0.003	0.0019	0.0022	7e-04	0.0344	0.0174	0.0281	0.0561	0.0268	0.1018	0.0016
1	rs112593694	179228130	1.01	0.127260826833158	0.91	0.170469891558667	0.405022985507764	0.264663487611455	0.0175	0.0211	0.0194	0.0026	0.1933	0.0027	0.0033	0.0592	0.0011	0.1031	0.1299	0.0191	0.0027	0.1204	0.027	0.003	0.0019	0.0022	7e-04	0.0344	0.0174	0.0281	0.0562	0.0268	0.1017	0.0016
1	rs432798	179229721	1.01	0.127260826833158	0.91	0.170469891558667	0.400826310711603	0.262492136675209	0.0174	0.0211	0.0194	0.0026	0.1934	0.0027	0.0033	0.0592	0.0011	0.1031	0.1299	0.019	0.0027	0.1204	0.027	0.003	0.0019	0.0022	7e-04	0.0344	0.0174	0.0281	0.0561	0.0268	0.1017	0.0016
1	rs17277694	179232250	1.01	0.127260826833158	0.91	0.170469891558667	0.397383407859913	0.256804879998099	0.0174	0.0211	0.0194	0.0026	0.1934	0.0027	0.0033	0.0593	0.0011	0.1032	0.1299	0.019	0.0027	0.1203	0.027	0.003	0.0019	0.0022	7e-04	0.0344	0.0174	0.0281	0.0562	0.0268	0.1017	0.0016
1	rs12128920	179233083	1.01	0.127260826833158	0.91	0.170469891558667	0.397608714106661	0.256125040364968	0.0174	0.0211	0.0194	0.0026	0.1934	0.0027	0.0033	0.0593	0.0011	0.1032	0.1299	0.019	0.0027	0.1204	0.027	0.003	0.0019	0.0022	7e-04	0.0344	0.0174	0.0281	0.0562	0.0268	0.1017	0.0016
1	rs2636270	179239244	1.01	0.127260826833158	0.91	0.170469891558667	0.398115888224785	0.257712213404858	0.0174	0.0211	0.0194	0.0026	0.1934	0.0027	0.0032	0.0593	0.0011	0.1034	0.13	0.0189	0.0027	0.1204	0.0269	0.003	0.0018	0.0022	7e-04	0.0345	0.0174	0.028	0.0562	0.0267	0.1016	0.0016
1	rs16853811	179246861	1.01	0.127260826833158	0.91	0.170469891558667	0.405250457838372	0.262035722368887	0.0173	0.0211	0.0195	0.0025	0.1934	0.0026	0.0032	0.0593	0.0012	0.1033	0.1301	0.0189	0.0027	0.1206	0.027	0.0029	0.0018	0.0022	7e-04	0.0345	0.0175	0.028	0.0563	0.0267	0.1015	0.0016
1	rs2257089	179258507	1.01	0.127260826833158	0.92	0.14824156235026	0.416820961466369	0.296818168391985	0.0168	0.0209	0.0196	0.0023	0.1932	0.0022	0.0028	0.0586	0.0012	0.1036	0.131	0.0187	0.0026	0.1224	0.0273	0.0025	0.0015	0.0023	6e-04	0.0346	0.0177	0.0278	0.057	0.0263	0.1011	0.0017
1	rs10798659	179275519	1.01	0.127260826833158	0.92	0.14824156235026	0.414746968622498	0.304910597509606	0.0167	0.0209	0.0196	0.0023	0.1933	0.0021	0.0028	0.0587	0.0012	0.1036	0.1316	0.0187	0.0026	0.1227	0.0273	0.0025	0.0015	0.0023	6e-04	0.0347	0.0175	0.0278	0.057	0.0263	0.1004	0.0017
1	rs17277813	179286916	1.01	0.127260826833158	0.92	0.14824156235026	0.416417280797391	0.299547986491734	0.0166	0.0209	0.0196	0.0023	0.1933	0.0021	0.0028	0.0587	0.0012	0.1036	0.1316	0.0187	0.0026	0.1227	0.0273	0.0025	0.0014	0.0023	7e-04	0.0348	0.0175	0.0277	0.0571	0.0263	0.1004	0.0017
1	rs2255375	179292000	1.01	0.127260826833158	0.92	0.14824156235026	0.41820649035478	0.300261349136831	0.0166	0.0209	0.0196	0.0023	0.1933	0.0021	0.0028	0.0587	0.0012	0.1036	0.1316	0.0187	0.0026	0.1227	0.0273	0.0025	0.0014	0.0023	7e-04	0.0348	0.0175	0.0277	0.0571	0.0263	0.1004	0.0017
1	rs76508075	179294910	1.01	0.127260826833158	0.92	0.14824156235026	0.417975409678905	0.300023504892742	0.0166	0.0209	0.0196	0.0023	0.1933	0.0021	0.0028	0.0587	0.0012	0.1036	0.1316	0.0187	0.0026	0.1227	0.0273	0.0025	0.0014	0.0023	7e-04	0.0348	0.0175	0.0277	0.0571	0.0263	0.1004	0.0017
1	rs2862616	179295532	1.01	0.127260826833158	0.93	0.128223312274834	0.41872665462588	0.300261349136831	0.0166	0.0209	0.0196	0.0023	0.1934	0.0021	0.0028	0.0587	0.0012	0.1036	0.1316	0.0187	0.0026	0.1227	0.0273	0.0025	0.0014	0.0023	7e-04	0.0348	0.0176	0.0277	0.0571	0.0263	0.1005	0.0017
1	rs9804166	179300174	1.01	0.127260826833158	0.92	0.14824156235026	0.417051723729596	0.300975221670463	0.0166	0.0209	0.0196	0.0023	0.1934	0.0021	0.0028	0.0587	0.0012	0.1036	0.1316	0.0187	0.0026	0.1227	0.0273	0.0025	0.0014	0.0023	7e-04	0.0348	0.0176	0.0277	0.0571	0.0263	0.1005	0.0017
1	rs76891681	179307218	1.01	0.127260826833158	0.92	0.14824156235026	0.402581705583027	0.297410966297307	0.0166	0.0209	0.0196	0.0023	0.1934	0.0021	0.0028	0.0587	0.0012	0.1036	0.1316	0.0187	0.0026	0.1227	0.0272	0.0025	0.0014	0.0023	7e-04	0.0348	0.0176	0.0277	0.0571	0.0263	0.1005	0.0017
1	rs115689795	179311096	1.01	0.127260826833158	0.92	0.14824156235026	0.394123696527258	0.308261677107082	0.0164	0.0207	0.0195	0.0022	0.194	0.002	0.0027	0.0587	0.0012	0.1035	0.1317	0.0186	0.0025	0.1238	0.0271	0.0024	0.0014	0.0022	6e-04	0.0348	0.0175	0.0275	0.0571	0.0262	0.1005	0.0015
1	rs143910632	179312009	1.01	0.127260826833158	0.93	0.128223312274834	0.39417978379421	0.314513973969726	0.0163	0.0205	0.0193	0.0022	0.1946	0.002	0.0026	0.0587	0.0011	0.1033	0.1318	0.0186	0.0024	0.1248	0.0269	0.0023	0.0013	0.0022	6e-04	0.0348	0.0175	0.0273	0.0572	0.0261	0.1005	0.0013
1	rs12140800	179319816	1.01	0.127260826833158	0.93	0.128223312274834	0.404397766962355	0.32043950100801	0.0161	0.0204	0.0192	0.0022	0.195	0.0019	0.0026	0.0587	0.0011	0.1033	0.1319	0.0185	0.0024	0.1253	0.0269	0.0023	0.0013	0.0022	6e-04	0.0348	0.0175	0.027	0.0573	0.0261	0.1005	0.0012
1	rs13306731	179320578	1.01	0.127260826833158	0.93	0.128223312274834	0.403943366964282	0.321167317112758	0.0161	0.0204	0.0192	0.0022	0.195	0.0019	0.0026	0.0587	0.0011	0.1033	0.1319	0.0185	0.0024	0.1253	0.0269	0.0023	0.0013	0.0022	6e-04	0.0348	0.0175	0.027	0.0573	0.0261	0.1005	0.0012
1	rs16854006	179337190	1.01	0.127260826833158	0.93	0.128223312274834	0.40292190451	0.346321435366202	0.016	0.0203	0.0193	0.0022	0.1953	0.0019	0.0025	0.0582	0.0011	0.1037	0.1321	0.0185	0.0024	0.1255	0.0269	0.0022	0.0013	0.0022	6e-04	0.0347	0.0177	0.0269	0.0572	0.0261	0.1007	0.0013
1	rs2783384	179338909	1.01	0.127260826833158	0.93	0.128223312274834	0.401222353289617	0.356910563877676	0.016	0.0202	0.0193	0.0022	0.1954	0.0018	0.0025	0.0579	0.0011	0.1038	0.1322	0.0185	0.0023	0.1255	0.0269	0.0022	0.0013	0.0022	6e-04	0.0347	0.0178	0.0268	0.0572	0.026	0.1008	0.0013
1	rs12073970	179341503	1.01	0.127260826833158	0.93	0.128223312274834	0.403432473445397	0.368726076957863	0.0159	0.0202	0.0194	0.0022	0.1955	0.0018	0.0025	0.0576	0.0011	0.1041	0.1323	0.0184	0.0023	0.1255	0.0268	0.0022	0.0013	0.0022	6e-04	0.0347	0.0179	0.0267	0.0572	0.026	0.101	0.0013
1	rs3935240	179345972	1.01	0.127260826833158	0.93	0.128223312274834	0.406787571276156	0.375943519655592	0.0159	0.0202	0.0194	0.0022	0.1955	0.0018	0.0025	0.0574	0.0011	0.1042	0.1324	0.0184	0.0023	0.1256	0.0268	0.0022	0.0013	0.0022	6e-04	0.0347	0.0179	0.0267	0.0572	0.026	0.101	0.0013
1	rs11585554	179347681	1.01	0.127260826833158	0.93	0.128223312274834	0.406616636827107	0.377340877462839	0.0159	0.0202	0.0194	0.0022	0.1955	0.0018	0.0024	0.0574	0.0011	0.1042	0.1324	0.0184	0.0023	0.1256	0.0268	0.0022	0.0013	0.0022	6e-04	0.0347	0.0179	0.0267	0.0572	0.026	0.101	0.0013
1	rs10798674	179347832	1.01	0.127260826833158	0.93	0.128223312274834	0.404227336919931	0.375943519655592	0.0159	0.0202	0.0194	0.0022	0.1955	0.0018	0.0024	0.0575	0.0011	0.1042	0.1324	0.0184	0.0023	0.1256	0.0268	0.0022	0.0013	0.0022	6e-04	0.0347	0.0179	0.0267	0.0572	0.026	0.101	0.0013
1	rs12726875	179359073	1.01	0.127260826833158	0.93	0.128223312274834	0.424178722804855	0.381031769424645	0.0158	0.0202	0.0194	0.0022	0.1955	0.0018	0.0026	0.0574	0.0011	0.1042	0.1325	0.0184	0.0023	0.1256	0.0269	0.0021	0.0013	0.0021	6e-04	0.0347	0.0179	0.0267	0.0572	0.0259	0.101	0.0012
1	rs114589440	179361989	1.01	0.127260826833158	0.93	0.128223312274834	0.413711908821071	0.379375988548969	0.0158	0.0202	0.0193	0.0022	0.1955	0.0018	0.0026	0.0574	0.0011	0.1042	0.1325	0.0184	0.0023	0.1257	0.0269	0.0021	0.0013	0.0021	7e-04	0.0346	0.0179	0.0267	0.0572	0.0259	0.1009	0.0012
1	rs16854064	179363275	1.01	0.127260826833158	0.93	0.128223312274834	0.410728995534554	0.37912143210905	0.0158	0.0202	0.0193	0.0022	0.1955	0.0018	0.0026	0.0574	0.0011	0.1042	0.1325	0.0184	0.0023	0.1257	0.0269	0.0021	0.0013	0.0021	8e-04	0.0346	0.0179	0.0267	0.0572	0.0259	0.1009	0.0012
1	rs4651025	179371973	1.01	0.127260826833158	0.93	0.128223312274834	0.409870545681113	0.383838442072956	0.0158	0.0201	0.0193	0.0022	0.1955	0.0017	0.0025	0.0574	0.0011	0.1042	0.1325	0.0184	0.0023	0.1258	0.027	0.0021	0.0012	0.0021	8e-04	0.0346	0.018	0.0266	0.0572	0.0259	0.101	0.0012
1	rs56145419	179379405	1.01	0.127260826833158	0.93	0.128223312274834	0.410499987707834	0.384221615014929	0.0158	0.0201	0.0193	0.0022	0.1955	0.0017	0.0025	0.0574	0.0011	0.1041	0.1325	0.0184	0.0023	0.1258	0.027	0.0021	0.0012	0.0021	8e-04	0.0346	0.018	0.0266	0.0572	0.0259	0.1009	0.0012
1	rs11586523	179381413	1.01	0.127260826833158	0.92	0.14824156235026	0.410271043779412	0.384093878862328	0.0158	0.0201	0.0193	0.0022	0.1955	0.0017	0.0025	0.0574	0.0011	0.1041	0.1325	0.0184	0.0023	0.1258	0.0269	0.0022	0.0012	0.0021	8e-04	0.0346	0.018	0.0267	0.0572	0.0259	0.1009	0.0012
1	rs115999360	179395738	1.01	0.127260826833158	0.93	0.128223312274834	0.408327601275238	0.381286683764506	0.0158	0.0201	0.0193	0.0022	0.1955	0.0017	0.0025	0.0574	0.0011	0.1041	0.1325	0.0184	0.0023	0.1258	0.0269	0.0022	0.0012	0.0021	8e-04	0.0346	0.018	0.0266	0.0572	0.0259	0.1009	0.0012
1	rs4652380	179396444	1.01	0.127260826833158	0.92	0.14824156235026	0.40849889566069	0.38166914454775	0.0158	0.0201	0.0193	0.0022	0.1955	0.0017	0.0025	0.0574	0.0011	0.1041	0.1325	0.0184	0.0023	0.1259	0.0269	0.0022	0.0012	0.0021	8e-04	0.0346	0.018	0.0266	0.0572	0.0258	0.1009	0.0012
1	rs11799534	179397711	1.01	0.127260826833158	0.93	0.128223312274834	0.408670226023518	0.381031769424645	0.0158	0.0201	0.0193	0.0022	0.1955	0.0017	0.0025	0.0574	0.0011	0.1041	0.1325	0.0184	0.0023	0.1259	0.0269	0.0022	0.0012	0.0021	8e-04	0.0346	0.018	0.0266	0.0572	0.0258	0.101	0.0012
1	rs12118625	179407990	1.01	0.127260826833158	0.92	0.14824156235026	0.412333838882372	0.383966154547333	0.0157	0.0201	0.0193	0.0023	0.1955	0.0018	0.0025	0.0574	0.0011	0.104	0.1324	0.0184	0.0023	0.1259	0.027	0.0021	0.0012	0.0021	8e-04	0.0346	0.0179	0.0266	0.0572	0.0259	0.1011	0.0012
1	rs114357987	179411637	1.01	0.127260826833158	0.92	0.14824156235026	0.412104383964788	0.382817168902082	0.0157	0.0201	0.0193	0.0023	0.1955	0.0018	0.0025	0.0574	0.0011	0.104	0.1324	0.0184	0.0023	0.1259	0.027	0.0021	0.0012	0.0021	8e-04	0.0346	0.0179	0.0266	0.0572	0.0259	0.1011	0.0012
1	rs6425558	179417347	1.01	0.127260826833158	0.92	0.14824156235026	0.417513439339187	0.380012588717015	0.0157	0.02	0.0193	0.0023	0.1955	0.0018	0.0026	0.0573	0.0011	0.104	0.1324	0.0184	0.0023	0.126	0.0271	0.0021	0.0012	0.0021	8e-04	0.0346	0.018	0.0266	0.0572	0.0259	0.1011	0.0012
1	rs6668035	179452194	1.01	0.127260826833158	0.92	0.14824156235026	0.432951395068936	0.377722227193584	0.0155	0.0198	0.0192	0.0022	0.1962	0.0017	0.0024	0.0574	0.001	0.1043	0.1327	0.0182	0.0022	0.1259	0.0271	0.002	0.0012	0.0021	7e-04	0.0344	0.0182	0.0263	0.0576	0.0259	0.1008	0.0013
1	rs79158230	179452610	1.01	0.127260826833158	0.92	0.14824156235026	0.432481272000616	0.377213784879431	0.0155	0.0198	0.0192	0.0022	0.1962	0.0017	0.0024	0.0574	0.001	0.1044	0.1327	0.0182	0.0022	0.1259	0.0271	0.002	0.0012	0.0021	7e-04	0.0344	0.0182	0.0263	0.0576	0.0259	0.1008	0.0013
1	rs35954891	179454047	1.01	0.127260826833158	0.92	0.14824156235026	0.431893973790315	0.37607049208189	0.0155	0.0198	0.0192	0.0022	0.1962	0.0017	0.0024	0.0574	0.001	0.1044	0.1327	0.0182	0.0022	0.1259	0.0271	0.002	0.0012	0.0021	7e-04	0.0344	0.0182	0.0263	0.0577	0.0259	0.1008	0.0013
1	rs6425567	179460125	1.01	0.127260826833158	0.92	0.14824156235026	0.419767949697925	0.370748045815645	0.0155	0.0198	0.0192	0.0021	0.1962	0.0016	0.0022	0.0574	0.001	0.1044	0.1327	0.018	0.0022	0.126	0.0272	0.002	0.0011	0.0021	7e-04	0.0344	0.0182	0.0263	0.0582	0.0259	0.1008	0.0013
1	rs4652401	179461027	1.01	0.127260826833158	0.92	0.14824156235026	0.42481902369997	0.370368689147405	0.0155	0.0198	0.0192	0.0021	0.1962	0.0016	0.0022	0.0574	0.001	0.1043	0.1327	0.018	0.0022	0.126	0.0272	0.002	0.0011	0.0021	7e-04	0.0344	0.0182	0.0263	0.0583	0.0259	0.1008	0.0013
1	rs10913798	179461671	1.01	0.127260826833158	0.92	0.14824156235026	0.423190111152059	0.370242261259299	0.0155	0.0198	0.0192	0.0021	0.1962	0.0016	0.0022	0.0574	0.001	0.1043	0.1327	0.018	0.0022	0.1259	0.0272	0.002	0.0011	0.0021	7e-04	0.0344	0.0182	0.0263	0.0583	0.0259	0.1008	0.0013
1	rs12047808	179469314	1.01	0.127260826833158	0.92	0.14824156235026	0.426626089476844	0.373153176008252	0.0154	0.0198	0.0192	0.0021	0.1962	0.0016	0.0022	0.0574	0.001	0.1044	0.1328	0.018	0.0022	0.1259	0.0272	0.002	0.0011	0.0021	7e-04	0.0344	0.0182	0.0262	0.0583	0.0259	0.1009	0.0012
1	rs115053446	179470926	1.01	0.127260826833158	0.92	0.14824156235026	0.423887835627354	0.373153176008252	0.0154	0.0198	0.0192	0.0021	0.1962	0.0016	0.0022	0.0574	0.001	0.1044	0.1328	0.018	0.0022	0.1259	0.0272	0.002	0.0011	0.0021	7e-04	0.0344	0.0182	0.0262	0.0583	0.0259	0.1009	0.0012
1	rs7512551	179486598	1.01	0.127260826833158	0.92	0.14824156235026	0.415207409729232	0.376197476537753	0.0153	0.0198	0.0192	0.0022	0.1962	0.0015	0.0021	0.0573	0.001	0.1045	0.133	0.018	0.0022	0.1256	0.0272	0.002	0.0011	0.0021	6e-04	0.0343	0.0183	0.0262	0.0583	0.026	0.101	0.0012
1	rs11805319	179496779	1.01	0.127260826833158	0.92	0.14824156235026	0.412219103442899	0.376324473020099	0.0153	0.0198	0.0192	0.0022	0.1962	0.0015	0.0021	0.0573	0.001	0.1045	0.133	0.018	0.0022	0.1256	0.0272	0.002	0.0011	0.0021	6e-04	0.0343	0.0183	0.0262	0.0583	0.026	0.101	0.0012
1	rs114804026	179497046	1.01	0.127260826833158	0.92	0.14824156235026	0.408441793534573	0.376324473020099	0.0153	0.0198	0.0192	0.0022	0.1962	0.0015	0.0021	0.0573	0.001	0.1045	0.133	0.018	0.0022	0.1256	0.0272	0.002	0.0011	0.0021	6e-04	0.0343	0.0183	0.0262	0.0583	0.026	0.101	0.0012
1	rs2274623	179520108	1.01	0.127260826833158	0.92	0.14824156235026	0.405136713665195	0.380904330118517	0.0152	0.0199	0.0192	0.0022	0.1962	0.0016	0.0021	0.0571	9e-04	0.1045	0.1332	0.0179	0.0022	0.1259	0.0274	0.0021	0.0012	0.002	6e-04	0.0341	0.0184	0.0261	0.0585	0.026	0.1009	0.0012
1	rs61747728	179526214	1.01	0.127260826833158	0.92	0.14824156235026	0.404113736919869	0.384477122820901	0.0151	0.0199	0.0192	0.0022	0.1963	0.0016	0.0021	0.057	9e-04	0.1045	0.1331	0.0179	0.0021	0.126	0.0274	0.0021	0.0012	0.002	6e-04	0.0341	0.0184	0.0261	0.0585	0.026	0.1009	0.0012
1	rs78432190	179543725	1.01	0.127260826833158	0.92	0.14824156235026	0.409984953736584	0.391393639915272	0.0151	0.0198	0.0192	0.0023	0.1965	0.0016	0.0021	0.0569	9e-04	0.1044	0.1331	0.0179	0.0021	0.1261	0.0274	0.0021	0.0012	0.002	6e-04	0.0341	0.0184	0.0261	0.0586	0.026	0.1009	0.0011
1	rs79641214	179548036	1.01	0.127260826833158	0.92	0.14824156235026	0.411989680448921	0.39525088067343	0.015	0.0198	0.0192	0.0023	0.1966	0.0016	0.0021	0.0568	9e-04	0.1044	0.133	0.0179	0.0021	0.1262	0.0274	0.0021	0.0012	0.002	6e-04	0.034	0.0183	0.0261	0.0586	0.026	0.1009	0.0011
1	rs1999068	179560718	1.01	0.127260826833158	0.92	0.14824156235026	0.438671737563376	0.419526246986788	0.0149	0.0198	0.0192	0.0023	0.1972	0.0016	0.0021	0.0567	8e-04	0.1042	0.1328	0.0179	0.0021	0.1266	0.0275	0.002	0.0012	0.0019	5e-04	0.034	0.0182	0.0262	0.0588	0.026	0.101	0.0011
1	rs61310274	179562740	1.01	0.127260826833158	0.92	0.14824156235026	0.467644166930836	0.438351527967846	0.0148	0.0198	0.019	0.0019	0.1974	0.0015	0.002	0.0567	8e-04	0.104	0.133	0.0175	0.0021	0.1269	0.0275	0.0018	0.0011	0.002	5e-04	0.0339	0.0183	0.0263	0.0589	0.026	0.1017	0.0011
1	rs77758448	179562792	1.01	0.127260826833158	0.92	0.14824156235026	0.466972860493804	0.439013747608249	0.0148	0.0198	0.019	0.0019	0.1974	0.0015	0.002	0.0567	8e-04	0.104	0.133	0.0175	0.0021	0.1269	0.0275	0.0018	0.0011	0.002	5e-04	0.0339	0.0183	0.0263	0.0589	0.026	0.1017	0.0011
1	rs74501946	179563220	1.01	0.127260826833158	0.92	0.14824156235026	0.466241062306319	0.437557216572994	0.0148	0.0198	0.019	0.0019	0.1973	0.0015	0.002	0.0568	8e-04	0.104	0.133	0.0175	0.0021	0.1269	0.0275	0.0018	0.0011	0.002	5e-04	0.0339	0.0183	0.0262	0.0589	0.026	0.1017	0.0011
1	rs12132743	179577555	1	0.145626599290586	0.92	0.14824156235026	0.470456537871509	0.429635355396446	0.0146	0.0198	0.019	0.002	0.1972	0.0016	0.0021	0.0568	8e-04	0.1037	0.1329	0.0176	0.0021	0.127	0.0275	0.0018	0.0011	0.0019	5e-04	0.0339	0.0183	0.0262	0.059	0.026	0.1018	0.001
1	rs77876400	179590791	1	0.145626599290586	0.92	0.14824156235026	0.46404902623719	0.417433834524958	0.0146	0.0198	0.019	0.002	0.1973	0.0017	0.0022	0.0569	8e-04	0.1035	0.1326	0.0176	0.0021	0.1273	0.0275	0.0019	0.0011	0.0019	5e-04	0.034	0.0183	0.0262	0.0591	0.026	0.1016	0.001
1	rs6704505	179600001	1	0.145626599290586	0.92	0.14824156235026	0.466362989814313	0.414300545224982	0.0146	0.0198	0.019	0.002	0.1973	0.0017	0.0022	0.0569	7e-04	0.1034	0.1326	0.0176	0.0021	0.1274	0.0275	0.0019	0.0011	0.0019	5e-04	0.034	0.0183	0.0262	0.0591	0.026	0.1016	0.001
1	rs4468120	179608461	1	0.145626599290586	0.92	0.14824156235026	0.464414015591202	0.405717265901438	0.0145	0.0198	0.019	0.002	0.1973	0.0017	0.0023	0.0569	7e-04	0.1033	0.1325	0.0176	0.0021	0.1274	0.0275	0.0019	0.0011	0.0019	5e-04	0.034	0.0184	0.0262	0.0593	0.026	0.1016	0.001
1	rs12027248	179622582	1	0.145626599290586	0.92	0.14824156235026	0.462226180804162	0.401832065863168	0.0145	0.0198	0.019	0.0021	0.1973	0.0017	0.0023	0.0566	7e-04	0.1032	0.1324	0.0177	0.0021	0.1274	0.0276	0.002	0.0012	0.0019	5e-04	0.0341	0.0184	0.0262	0.0593	0.026	0.1014	0.001
1	rs35448215	179631242	1	0.145626599290586	0.92	0.14824156235026	0.465388005058073	0.400410066384862	0.0145	0.0198	0.019	0.0021	0.1973	0.0018	0.0023	0.0566	7e-04	0.1032	0.1324	0.0177	0.0021	0.1274	0.0276	0.002	0.0012	0.0019	5e-04	0.0341	0.0184	0.0262	0.0593	0.026	0.1014	0.001
1	rs74673320	179639032	1	0.145626599290586	0.92	0.14824156235026	0.466789858494239	0.407404028475456	0.0145	0.0198	0.019	0.0021	0.1974	0.0017	0.0023	0.0565	7e-04	0.1031	0.1324	0.0177	0.0021	0.1274	0.0276	0.002	0.0011	0.0019	5e-04	0.0341	0.0184	0.0263	0.0593	0.026	0.1013	0.001
1	rs12139382	179659325	1	0.145626599290586	0.92	0.14824156235026	0.464231503408852	0.424244502495123	0.0145	0.0198	0.019	0.0021	0.1973	0.0018	0.0023	0.0561	7e-04	0.1031	0.1323	0.0177	0.0022	0.1272	0.0276	0.002	0.0011	0.0019	6e-04	0.034	0.0185	0.0271	0.0593	0.0261	0.1009	0.001
1	rs11589161	179659440	1	0.145626599290586	0.92	0.14824156235026	0.46776627313681	0.423719548513915	0.0145	0.0198	0.019	0.0021	0.1974	0.0018	0.0023	0.0561	7e-04	0.1031	0.1323	0.0177	0.0022	0.1273	0.0276	0.002	0.0011	0.0019	6e-04	0.034	0.0185	0.0271	0.0593	0.0261	0.1009	0.001
1	rs4454503	179671325	1	0.145626599290586	0.91	0.170469891558667	0.435954370570402	0.430425794142742	0.0145	0.0198	0.0189	0.0021	0.1972	0.0018	0.0023	0.0559	7e-04	0.103	0.1324	0.0177	0.0022	0.1275	0.0276	0.002	0.0011	0.0019	6e-04	0.034	0.0185	0.0271	0.0594	0.026	0.1009	0.001
1	rs12145358	179676274	1	0.145626599290586	0.91	0.170469891558667	0.422841463240576	0.412606028813671	0.0146	0.0197	0.0189	0.0021	0.197	0.0018	0.0024	0.0557	7e-04	0.1028	0.1326	0.0178	0.0022	0.1276	0.0277	0.0021	0.0012	0.0018	6e-04	0.0341	0.0186	0.0271	0.0593	0.026	0.1008	0.001
1	rs113355168	179677325	1	0.145626599290586	0.91	0.170469891558667	0.397552381517181	0.407533858690854	0.0147	0.0195	0.0187	0.0022	0.1966	0.0019	0.0025	0.0554	7e-04	0.1025	0.1332	0.0178	0.0022	0.1275	0.0277	0.0022	0.0013	0.0018	6e-04	0.0343	0.0188	0.0271	0.0591	0.026	0.101	0.001
1	rs77734141	179677811	1	0.145626599290586	0.91	0.170469891558667	0.386533369878856	0.402996549047423	0.0147	0.0194	0.0187	0.0023	0.1963	0.0019	0.0025	0.0552	7e-04	0.1023	0.1335	0.0178	0.0022	0.1275	0.0277	0.0023	0.0014	0.0018	6e-04	0.0343	0.0188	0.027	0.0589	0.026	0.101	0.001
1	rs77892993	179678188	1	0.145626599290586	0.9	0.195029827813683	0.373648558787185	0.404809802999131	0.0147	0.0194	0.0186	0.0023	0.1959	0.002	0.0025	0.0551	7e-04	0.1022	0.1338	0.0178	0.0021	0.1276	0.0278	0.0024	0.0015	0.0018	6e-04	0.0344	0.0189	0.027	0.0589	0.026	0.101	0.001
1	rs16854559	179678611	1	0.145626599290586	0.9	0.195029827813683	0.360664526873899	0.396410088724221	0.0147	0.0194	0.0186	0.0024	0.1954	0.002	0.0026	0.055	7e-04	0.1021	0.1342	0.0178	0.002	0.1276	0.0278	0.0024	0.0015	0.0018	6e-04	0.0344	0.019	0.027	0.0588	0.026	0.1011	0.001
1	rs74132233	179679577	1	0.145626599290586	0.9	0.195029827813683	0.345184948094127	0.37823086134123	0.0146	0.0194	0.0184	0.0025	0.1951	0.0021	0.0027	0.055	7e-04	0.102	0.1345	0.0177	0.002	0.1277	0.0279	0.0025	0.0017	0.0018	6e-04	0.0347	0.0191	0.0267	0.0587	0.0258	0.1013	9e-04
1	rs72706797	179683599	1	0.145626599290586	0.9	0.195029827813683	0.318589678798647	0.349177693295451	0.0146	0.0195	0.0181	0.0026	0.1942	0.0022	0.0028	0.055	6e-04	0.102	0.1353	0.0175	0.002	0.1278	0.0281	0.0025	0.002	0.0018	7e-04	0.0352	0.0194	0.0261	0.0584	0.0254	0.1016	8e-04
1	rs4652447	179685037	1	0.145626599290586	0.9	0.195029827813683	0.319646219511978	0.347190016737816	0.0146	0.0195	0.0182	0.0026	0.1942	0.0022	0.0028	0.0549	6e-04	0.102	0.1352	0.0175	0.002	0.1278	0.0281	0.0025	0.002	0.0018	7e-04	0.0352	0.0194	0.0261	0.0584	0.0254	0.1016	8e-04
1	rs10913869	179687226	1	0.145626599290586	0.9	0.195029827813683	0.317886338440811	0.348556194043495	0.0146	0.0195	0.0181	0.0026	0.1942	0.0022	0.0028	0.0549	6e-04	0.102	0.1353	0.0175	0.002	0.1278	0.0281	0.0025	0.002	0.0018	7e-04	0.0353	0.0194	0.0261	0.0584	0.0254	0.1016	8e-04
1	rs3843266	179690885	1	0.145626599290586	0.9	0.195029827813683	0.324347237738234	0.35154228611399	0.0146	0.0195	0.0181	0.0026	0.1942	0.0022	0.0028	0.0549	5e-04	0.1021	0.1353	0.0175	0.002	0.1278	0.0281	0.0025	0.002	0.0018	7e-04	0.0351	0.0194	0.0261	0.0584	0.0255	0.1016	8e-04
1	rs113907177	179691042	1	0.145626599290586	0.91	0.170469891558667	0.32439798168297	0.351791456721756	0.0146	0.0195	0.0181	0.0026	0.1942	0.0022	0.0028	0.0549	5e-04	0.1021	0.1353	0.0175	0.002	0.1278	0.0281	0.0025	0.002	0.0018	7e-04	0.0351	0.0194	0.0261	0.0584	0.0255	0.1016	8e-04
1	rs116107944	179701353	1	0.145626599290586	0.91	0.170469891558667	0.355111159648668	0.377849367753773	0.0145	0.0194	0.0181	0.0027	0.194	0.0022	0.0028	0.0548	5e-04	0.1021	0.1356	0.0175	0.002	0.1277	0.0282	0.0025	0.002	0.0018	7e-04	0.0343	0.0196	0.026	0.0584	0.0264	0.1015	7e-04
1	rs61826445	179708795	1	0.145626599290586	0.91	0.170469891558667	0.382158571038061	0.399505879599629	0.0145	0.0194	0.018	0.0027	0.1939	0.0022	0.0028	0.0548	5e-04	0.1021	0.1358	0.0175	0.002	0.1276	0.0282	0.0025	0.002	0.0018	7e-04	0.0338	0.0196	0.026	0.0584	0.0269	0.1015	7e-04
1	rs3856046	179710568	1	0.145626599290586	0.91	0.170469891558667	0.38564529710334	0.39795715482343	0.0145	0.0194	0.018	0.0027	0.1939	0.0023	0.0028	0.0548	5e-04	0.1022	0.1358	0.0175	0.002	0.1276	0.0282	0.0025	0.002	0.0018	7e-04	0.0338	0.0197	0.026	0.0584	0.0269	0.1015	7e-04
1	rs114643609	179711890	1	0.145626599290586	0.91	0.170469891558667	0.388256953241942	0.397312342086043	0.0145	0.0194	0.018	0.0027	0.1939	0.0022	0.0028	0.0548	5e-04	0.1021	0.1358	0.0175	0.002	0.1276	0.0283	0.0025	0.002	0.0018	7e-04	0.0338	0.0197	0.026	0.0584	0.0269	0.1015	7e-04
1	rs2454195	179714032	1	0.145626599290586	0.91	0.170469891558667	0.392498917097056	0.397312342086043	0.0145	0.0195	0.0181	0.0027	0.1939	0.0022	0.0028	0.0547	5e-04	0.1021	0.1359	0.0175	0.002	0.1276	0.0283	0.0025	0.002	0.0018	7e-04	0.0338	0.0197	0.026	0.0584	0.027	0.1015	7e-04
1	rs2504044	179718403	1	0.145626599290586	0.91	0.170469891558667	0.391212707606553	0.395508401479869	0.0144	0.0195	0.018	0.0027	0.1938	0.0023	0.0029	0.0548	5e-04	0.1021	0.1358	0.0175	0.002	0.1276	0.0283	0.0025	0.002	0.0018	7e-04	0.0337	0.0197	0.0259	0.0584	0.027	0.1015	7e-04
1	rs75252470	179731159	1	0.145626599290586	0.91	0.170469891558667	0.285896555809643	0.337300945220623	0.0141	0.0194	0.0171	0.0025	0.1926	0.0024	0.003	0.0558	5e-04	0.1021	0.1371	0.0172	0.002	0.128	0.0281	0.0026	0.0023	0.0018	7e-04	0.0349	0.0205	0.0253	0.0579	0.0258	0.1015	7e-04
1	rs17370139	179731453	1	0.145626599290586	0.91	0.170469891558667	0.278871352904468	0.33828612531729	0.0141	0.0194	0.017	0.0024	0.1925	0.0024	0.003	0.0559	5e-04	0.1022	0.1373	0.0172	0.002	0.1283	0.0281	0.0026	0.0024	0.0018	7e-04	0.035	0.0205	0.0253	0.0578	0.0257	0.1014	7e-04
1	rs11590232	179731550	1	0.145626599290586	0.91	0.170469891558667	0.278075781940445	0.342482411609267	0.0141	0.0194	0.017	0.0024	0.1925	0.0024	0.003	0.0559	5e-04	0.1022	0.1373	0.0172	0.002	0.1282	0.028	0.0026	0.0024	0.0018	7e-04	0.035	0.0205	0.0253	0.0578	0.0256	0.1014	7e-04
1	rs114406182	179736275	1	0.145626599290586	0.92	0.14824156235026	0.269727151983533	0.312465849071451	0.014	0.0193	0.0167	0.0024	0.1926	0.0025	0.0031	0.0562	5e-04	0.1021	0.1373	0.0171	0.0021	0.1283	0.0279	0.0027	0.0024	0.0018	7e-04	0.0353	0.0207	0.0251	0.0578	0.0256	0.1012	7e-04
1	rs7549263	179738904	1	0.145626599290586	0.92	0.14824156235026	0.269911185303624	0.307063607039334	0.014	0.0193	0.0167	0.0024	0.1926	0.0025	0.0031	0.0562	5e-04	0.1021	0.1374	0.0171	0.0021	0.1283	0.0279	0.0027	0.0024	0.0018	7e-04	0.0353	0.0207	0.0251	0.0578	0.0256	0.1012	7e-04
1	rs72708629	179747873	1.01	0.127260826833158	0.91	0.170469891558667	0.268945767648541	0.275139778890467	0.0137	0.0195	0.0159	0.0024	0.1931	0.0026	0.0032	0.0565	6e-04	0.1016	0.1374	0.0171	0.0021	0.1283	0.0276	0.0028	0.0026	0.0018	7e-04	0.0357	0.0207	0.0246	0.058	0.0257	0.1009	7e-04
1	rs71630240	179750280	1.01	0.127260826833158	0.91	0.170469891558667	0.270601914688611	0.283867794437624	0.0136	0.0196	0.0157	0.0024	0.1934	0.0027	0.0033	0.0565	6e-04	0.1015	0.1376	0.0171	0.0021	0.1286	0.0275	0.0028	0.0027	0.0019	7e-04	0.0355	0.0208	0.0245	0.0581	0.0257	0.1006	7e-04
1	rs10913886	179750510	1.01	0.127260826833158	0.91	0.170469891558667	0.27365245685664	0.276298668046304	0.0136	0.0196	0.0156	0.0024	0.1935	0.0027	0.0033	0.0566	6e-04	0.1015	0.1376	0.0172	0.0021	0.1286	0.0275	0.0028	0.0027	0.0019	7e-04	0.0355	0.0208	0.0245	0.0581	0.0257	0.1006	7e-04
1	rs6677512	179752451	1.01	0.127260826833158	0.91	0.170469891558667	0.262920300865742	0.266610995120103	0.0136	0.0196	0.0156	0.0024	0.1935	0.0027	0.0033	0.0566	6e-04	0.1015	0.1376	0.0172	0.0021	0.1287	0.0274	0.0029	0.0028	0.0019	7e-04	0.0356	0.0208	0.0244	0.0581	0.0256	0.1004	7e-04
1	rs77932713	179753677	1.01	0.127260826833158	0.91	0.170469891558667	0.259304547991797	0.256011788873321	0.0136	0.0196	0.0155	0.0025	0.1934	0.0027	0.0033	0.0566	6e-04	0.1014	0.1374	0.0172	0.0021	0.1287	0.0273	0.0029	0.0028	0.0019	7e-04	0.0357	0.0208	0.0242	0.0581	0.0257	0.1004	7e-04
1	rs72708636	179759426	1.01	0.127260826833158	0.91	0.170469891558667	0.260566964268959	0.213198340012011	0.0136	0.0196	0.0154	0.0027	0.1932	0.0028	0.0035	0.0566	6e-04	0.1018	0.1365	0.0174	0.0022	0.1291	0.0273	0.003	0.003	0.0019	7e-04	0.0363	0.0211	0.0236	0.0582	0.0257	0.0996	7e-04
1	rs115142749	179762634	1.01	0.127260826833158	0.91	0.170469891558667	0.273142751108575	0.191692494967594	0.0135	0.0196	0.0152	0.0029	0.1924	0.0029	0.0037	0.0564	6e-04	0.1021	0.1355	0.0178	0.0022	0.129	0.0274	0.0031	0.0032	0.0019	8e-04	0.0368	0.0214	0.0235	0.0581	0.026	0.0995	7e-04
1	rs1281422	179779054	1.01	0.127260826833158	0.91	0.170469891558667	0.286228903777076	0.187586756472022	0.0134	0.0195	0.0151	0.003	0.1921	0.0029	0.0037	0.0564	6e-04	0.1027	0.1349	0.018	0.0022	0.129	0.0274	0.0031	0.0032	0.0019	8e-04	0.0371	0.0216	0.0233	0.058	0.0262	0.0992	7e-04
1	rs73041639	179790168	1.01	0.127260826833158	0.91	0.170469891558667	0.311146053964817	0.18330847945307	0.0134	0.0195	0.015	0.0031	0.1924	0.0029	0.0039	0.0563	6e-04	0.1024	0.1342	0.0179	0.0021	0.129	0.0273	0.0032	0.0034	0.002	9e-04	0.0374	0.0217	0.023	0.0578	0.0263	0.0995	7e-04
1	rs10913893	179790518	1.01	0.127260826833158	0.91	0.170469891558667	0.315581112182838	0.184832558051395	0.0134	0.0195	0.015	0.0031	0.1925	0.0029	0.0039	0.0563	6e-04	0.1024	0.1342	0.0179	0.0021	0.129	0.0273	0.0032	0.0034	0.002	9e-04	0.0374	0.0217	0.023	0.0577	0.0263	0.0995	7e-04
1	rs1281424	179804948	1.01	0.127260826833158	0.91	0.170469891558667	0.29191041625395	0.162824983309083	0.0134	0.0195	0.0148	0.0032	0.1921	0.003	0.0039	0.0564	6e-04	0.1018	0.1339	0.0185	0.0021	0.1291	0.0271	0.0032	0.0036	0.002	9e-04	0.0379	0.0218	0.0226	0.0579	0.0263	0.0996	8e-04
1	rs2794582	179807938	1.01	0.127260826833158	0.91	0.170469891558667	0.298816604811473	0.167817118247323	0.0134	0.0195	0.0147	0.0032	0.1922	0.003	0.0039	0.0564	6e-04	0.1018	0.1338	0.0184	0.0021	0.1291	0.0271	0.0032	0.0036	0.002	9e-04	0.0379	0.0219	0.0227	0.0579	0.0263	0.0996	8e-04
1	rs76891334	179813551	1.01	0.127260826833158	0.91	0.170469891558667	0.296101846107845	0.170976327572541	0.0134	0.0195	0.0147	0.0032	0.192	0.003	0.0039	0.0565	6e-04	0.1019	0.1338	0.0185	0.0021	0.1292	0.0271	0.0032	0.0036	0.002	8e-04	0.0379	0.0218	0.0226	0.058	0.0264	0.0997	8e-04
1	rs1281410	179813613	1.01	0.127260826833158	0.91	0.170469891558667	0.297069890890202	0.173458725360656	0.0134	0.0195	0.0148	0.0032	0.192	0.003	0.0039	0.0565	6e-04	0.1019	0.1338	0.0185	0.0021	0.1292	0.0272	0.0032	0.0036	0.002	8e-04	0.0379	0.0217	0.0226	0.058	0.0264	0.0997	8e-04
1	rs75116394	179828175	1.01	0.127260826833158	0.91	0.170469891558667	0.297700020967453	0.178561187598278	0.0134	0.0195	0.0147	0.0032	0.1922	0.003	0.0039	0.0564	6e-04	0.1019	0.1338	0.0187	0.0021	0.129	0.0271	0.0032	0.0036	0.002	8e-04	0.0379	0.0218	0.0226	0.0579	0.0265	0.0997	8e-04
1	rs4310406	179835498	1.01	0.127260826833158	0.91	0.170469891558667	0.296924577053972	0.176153648403941	0.0134	0.0195	0.0147	0.0032	0.1922	0.003	0.0039	0.0564	6e-04	0.1019	0.1338	0.0187	0.0021	0.129	0.0271	0.0032	0.0036	0.002	8e-04	0.0379	0.0218	0.0226	0.0579	0.0265	0.0997	8e-04
1	rs1281419	179836320	1.01	0.127260826833158	0.91	0.170469891558667	0.296246945696973	0.175653502228685	0.0134	0.0195	0.0147	0.0032	0.1923	0.003	0.0039	0.0564	6e-04	0.1018	0.1337	0.0188	0.0021	0.129	0.027	0.0032	0.0036	0.002	8e-04	0.0378	0.0218	0.0226	0.0578	0.0266	0.0996	8e-04
1	rs74456015	179840325	1.01	0.127260826833158	0.91	0.170469891558667	0.296730884077926	0.17685467971828	0.0134	0.0195	0.0147	0.0032	0.1924	0.003	0.0039	0.0564	6e-04	0.1018	0.1337	0.0188	0.0021	0.129	0.027	0.0032	0.0036	0.002	8e-04	0.0378	0.0218	0.0226	0.0578	0.0266	0.0996	8e-04
1	rs1281378	179852074	1.01	0.127260826833158	0.91	0.170469891558667	0.309906200340854	0.174554916830278	0.0134	0.0196	0.0147	0.0033	0.1928	0.003	0.0039	0.0564	6e-04	0.1018	0.1335	0.0188	0.0021	0.129	0.027	0.0032	0.0036	0.002	8e-04	0.0378	0.0218	0.0226	0.0578	0.0266	0.0995	8e-04
1	rs566770	179855589	1.01	0.127260826833158	0.91	0.170469891558667	0.313185064397131	0.178661746574528	0.0134	0.0195	0.0146	0.0032	0.1929	0.0032	0.0038	0.0565	7e-04	0.1018	0.1335	0.0187	0.0021	0.129	0.027	0.0031	0.0036	0.002	8e-04	0.0379	0.0218	0.0223	0.0578	0.0265	0.0995	8e-04
1	rs16854910	179858292	1.01	0.127260826833158	0.9	0.195029827813683	0.312687097702785	0.176153648403941	0.0134	0.0194	0.0146	0.0032	0.1929	0.0032	0.0038	0.0565	7e-04	0.1018	0.1335	0.0187	0.0021	0.1291	0.027	0.0031	0.0036	0.002	8e-04	0.0379	0.0218	0.0223	0.0578	0.0265	0.0995	8e-04
1	rs2245425	179858444	1.01	0.127260826833158	0.9	0.195029827813683	0.312139816450251	0.175553532120701	0.0134	0.0194	0.0146	0.0032	0.1928	0.0032	0.0038	0.0565	7e-04	0.1019	0.1335	0.0187	0.0021	0.1291	0.027	0.0031	0.0036	0.002	8e-04	0.0379	0.0218	0.0223	0.0578	0.0265	0.0995	8e-04
1	rs609521	179876988	1.01	0.127260826833158	0.9	0.195029827813683	0.308273592901897	0.16978921223035	0.0134	0.0195	0.0146	0.0032	0.1928	0.0032	0.0038	0.0565	7e-04	0.1018	0.1335	0.0187	0.0021	0.129	0.027	0.0031	0.0037	0.0021	8e-04	0.0379	0.0218	0.0223	0.0578	0.0265	0.0995	8e-04
1	rs17279712	179877780	1.01	0.127260826833158	0.9	0.195029827813683	0.311195702415877	0.168407900013418	0.0134	0.0195	0.0146	0.0032	0.1928	0.0032	0.0038	0.0564	7e-04	0.1018	0.1335	0.0187	0.0021	0.129	0.0271	0.0031	0.0037	0.0021	8e-04	0.0379	0.0218	0.0223	0.0578	0.0266	0.0995	8e-04
1	rs507603	179897070	1	0.145626599290586	0.9	0.195029827813683	0.304972916503599	0.160591050923285	0.0135	0.0195	0.0146	0.0033	0.1926	0.0032	0.0038	0.0564	7e-04	0.1019	0.1334	0.0188	0.0021	0.1289	0.0271	0.0032	0.0037	0.0021	8e-04	0.0379	0.0218	0.0222	0.0578	0.0266	0.0994	8e-04
1	rs78576220	179899812	1	0.145626599290586	0.9	0.195029827813683	0.308471242240771	0.161755220868962	0.0135	0.0195	0.0146	0.0033	0.1926	0.0032	0.0038	0.0564	7e-04	0.102	0.1334	0.0189	0.0021	0.1288	0.0271	0.0032	0.0037	0.0021	8e-04	0.038	0.0218	0.0221	0.0578	0.0266	0.0992	8e-04
1	rs56166206	179906898	1	0.145626599290586	0.9	0.195029827813683	0.335507514908354	0.145170903389879	0.0136	0.0195	0.0146	0.0033	0.1926	0.0032	0.0039	0.0562	8e-04	0.1027	0.1329	0.0195	0.0022	0.1276	0.0274	0.0032	0.0037	0.0023	9e-04	0.0385	0.0217	0.0216	0.0579	0.0269	0.0984	0.001
1	rs76850944	179921556	1	0.145626599290586	0.9	0.195029827813683	0.341317693241397	0.134933388472316	0.0136	0.0195	0.0147	0.0034	0.1926	0.0031	0.0039	0.0562	8e-04	0.1029	0.1328	0.0197	0.0022	0.1272	0.0275	0.0032	0.0038	0.0023	9e-04	0.0387	0.0216	0.0215	0.058	0.027	0.0982	0.001
1	rs60647697	179929360	1	0.145626599290586	0.9	0.195029827813683	0.355004798200925	0.133118058492342	0.0136	0.0195	0.0146	0.0034	0.1927	0.0032	0.0039	0.0561	8e-04	0.1032	0.1326	0.0199	0.0022	0.1268	0.0275	0.0032	0.0038	0.0023	9e-04	0.039	0.0216	0.0214	0.058	0.0271	0.0979	0.001
1	rs77734316	179930077	1	0.145626599290586	0.9	0.195029827813683	0.355323931724239	0.133843103909658	0.0136	0.0195	0.0146	0.0034	0.1927	0.0032	0.0039	0.0561	8e-04	0.1032	0.1326	0.0199	0.0022	0.1268	0.0275	0.0032	0.0038	0.0023	9e-04	0.039	0.0216	0.0214	0.058	0.0271	0.0979	0.001
1	rs17371084	179945390	1	0.145626599290586	0.9	0.195029827813683	0.355696440626211	0.139326887209051	0.0136	0.0195	0.0146	0.0034	0.1926	0.0032	0.0039	0.0562	8e-04	0.1032	0.1326	0.0199	0.0022	0.1267	0.0275	0.0032	0.0038	0.0023	9e-04	0.039	0.0216	0.0214	0.0581	0.0271	0.0979	0.001
1	rs71630248	179957726	1	0.145626599290586	0.9	0.195029827813683	0.357561995994341	0.134478707728928	0.0136	0.0195	0.0146	0.0034	0.1927	0.0032	0.0039	0.0561	8e-04	0.1032	0.1326	0.0199	0.0022	0.1267	0.0275	0.0033	0.0038	0.0023	9e-04	0.039	0.0216	0.0213	0.0581	0.0271	0.0978	0.001
1	rs3123521	179968289	1	0.145626599290586	0.9	0.195029827813683	0.358042520988304	0.137581629944986	0.0136	0.0195	0.0146	0.0034	0.1927	0.0032	0.004	0.0561	8e-04	0.1032	0.1326	0.0199	0.0022	0.1266	0.0275	0.0034	0.0038	0.0023	9e-04	0.039	0.0216	0.0213	0.0581	0.0271	0.0978	0.001
1	rs17371166	179982938	1	0.145626599290586	0.9	0.195029827813683	0.35905805128812	0.137764962141785	0.0136	0.0195	0.0146	0.0034	0.1927	0.0032	0.0039	0.0561	8e-04	0.1032	0.1326	0.0199	0.0022	0.1266	0.0275	0.0034	0.0038	0.0023	9e-04	0.039	0.0216	0.0213	0.0581	0.0271	0.0978	0.0011
1	rs6692219	179989584	1	0.145626599290586	0.9	0.195029827813683	0.361361809081043	0.136940671652922	0.0136	0.0195	0.0146	0.0034	0.1927	0.0031	0.0039	0.0561	8e-04	0.1032	0.1327	0.0199	0.0022	0.1267	0.0276	0.0034	0.0038	0.0023	9e-04	0.039	0.0216	0.0213	0.0581	0.0271	0.0977	0.0011
1	rs2477120	179989742	1	0.145626599290586	0.9	0.195029827813683	0.361791249130901	0.137489997367732	0.0136	0.0195	0.0146	0.0034	0.1927	0.0031	0.0039	0.0561	8e-04	0.1032	0.1327	0.0199	0.0022	0.1267	0.0276	0.0034	0.0038	0.0023	9e-04	0.039	0.0216	0.0213	0.0581	0.0271	0.0977	0.0011
1	rs12125245	180000542	1	0.145626599290586	0.9	0.195029827813683	0.397158165913647	0.136483516162505	0.0135	0.0194	0.0146	0.0034	0.1927	0.0031	0.004	0.056	8e-04	0.1032	0.1327	0.02	0.0021	0.1266	0.0276	0.0034	0.0038	0.0023	8e-04	0.039	0.0216	0.0212	0.0581	0.0271	0.0977	0.0015
1	rs4266842	180001245	1	0.145626599290586	0.9	0.195029827813683	0.399695843907923	0.137032169980304	0.0135	0.0194	0.0145	0.0034	0.1928	0.0031	0.004	0.056	8e-04	0.1031	0.1327	0.02	0.0021	0.1266	0.0276	0.0034	0.0038	0.0023	8e-04	0.039	0.0216	0.0212	0.0581	0.0271	0.0977	0.0015
1	rs16855164	180010911	1	0.145626599290586	0.9	0.195029827813683	0.392890795170031	0.137764962141785	0.0135	0.0194	0.0145	0.0034	0.1928	0.0031	0.004	0.056	8e-04	0.1031	0.1326	0.02	0.0021	0.1267	0.0275	0.0034	0.0038	0.0023	8e-04	0.039	0.0217	0.0212	0.0582	0.0271	0.0977	0.0016
1	rs12124336	180013235	1	0.145626599290586	0.9	0.195029827813683	0.390207596084203	0.139879689446341	0.0135	0.0194	0.0145	0.0034	0.1928	0.0031	0.004	0.056	8e-04	0.1031	0.1327	0.02	0.0021	0.1267	0.0275	0.0034	0.0038	0.0023	8e-04	0.039	0.0217	0.0212	0.0582	0.0271	0.0976	0.0016
1	rs72710642	180016515	1	0.145626599290586	0.9	0.195029827813683	0.390375023957434	0.140340967751042	0.0135	0.0194	0.0145	0.0034	0.1928	0.0031	0.004	0.0559	8e-04	0.1032	0.1327	0.02	0.0021	0.1266	0.0276	0.0034	0.0038	0.0023	8e-04	0.039	0.0217	0.0212	0.0581	0.0271	0.0976	0.0016
1	rs116675675	180039613	1	0.145626599290586	0.9	0.195029827813683	0.377699247680316	0.132394466207228	0.0135	0.0193	0.0145	0.0034	0.1929	0.0032	0.004	0.0559	8e-04	0.1033	0.1326	0.02	0.0021	0.1266	0.0275	0.0033	0.0039	0.0022	8e-04	0.0389	0.0217	0.0212	0.0582	0.0271	0.0975	0.0016
1	rs61826357	180072716	1	0.145626599290586	0.9	0.195029827813683	0.369185951540177	0.128440851823813	0.0135	0.0193	0.0145	0.0034	0.1929	0.0032	0.004	0.056	8e-04	0.1034	0.1325	0.0201	0.0021	0.1265	0.0275	0.0033	0.0039	0.0022	8e-04	0.0389	0.0217	0.0212	0.0582	0.027	0.0975	0.0015
1	rs9700973	180093687	1	0.145626599290586	0.9	0.195029827813683	0.360825376838671	0.139326887209051	0.0134	0.0192	0.0144	0.0035	0.1931	0.0034	0.0041	0.0559	8e-04	0.1037	0.1321	0.0203	0.0022	0.126	0.0275	0.0033	0.0042	0.0022	8e-04	0.0388	0.0219	0.0213	0.0582	0.027	0.0971	0.0016
1	rs77845060	180093792	1	0.145626599290586	0.9	0.195029827813683	0.35927203535417	0.137673284872063	0.0134	0.0192	0.0144	0.0035	0.1931	0.0034	0.0041	0.0559	8e-04	0.1037	0.1321	0.0203	0.0022	0.126	0.0275	0.0033	0.0042	0.0022	8e-04	0.0388	0.0219	0.0213	0.0582	0.027	0.0971	0.0016
1	rs4652469	180097729	1	0.145626599290586	0.9	0.195029827813683	0.342256300003026	0.112994754844534	0.0133	0.0192	0.0144	0.0035	0.1932	0.0034	0.0041	0.0559	8e-04	0.1038	0.1318	0.0202	0.0022	0.126	0.0275	0.0033	0.0042	0.0022	8e-04	0.0388	0.0219	0.0213	0.0583	0.0269	0.0971	0.0016
1	rs115629046	180101047	1	0.145626599290586	0.9	0.195029827813683	0.354685812227297	0.116419935678412	0.0133	0.0192	0.0143	0.0035	0.1933	0.0034	0.0042	0.056	8e-04	0.1038	0.1316	0.0202	0.0022	0.1259	0.0275	0.0032	0.0042	0.0022	9e-04	0.0388	0.022	0.0214	0.0583	0.0269	0.0971	0.0016
1	rs2874053	180105578	1	0.145626599290586	0.9	0.195029827813683	0.368047490561961	0.115216702404417	0.0133	0.0191	0.0143	0.0035	0.1935	0.0034	0.0043	0.056	8e-04	0.1038	0.1314	0.0202	0.0022	0.1259	0.0275	0.0032	0.0042	0.0021	9e-04	0.0388	0.0221	0.0214	0.0584	0.0269	0.0971	0.0016
1	rs17371566	180119349	1	0.145626599290586	0.9	0.195029827813683	0.400543543519558	0.126391940559463	0.0132	0.0188	0.0142	0.0036	0.1939	0.0035	0.0045	0.0562	8e-04	0.1035	0.1307	0.0203	0.0022	0.1261	0.0276	0.0032	0.0044	0.0021	9e-04	0.039	0.0223	0.0216	0.0581	0.0268	0.0967	0.0016
1	rs3845391	180119544	1	0.145626599290586	0.9	0.195029827813683	0.400204355310584	0.124885432141754	0.0132	0.0188	0.0142	0.0036	0.1938	0.0035	0.0045	0.0562	8e-04	0.1035	0.1307	0.0203	0.0022	0.1261	0.0276	0.0032	0.0044	0.0021	9e-04	0.039	0.0223	0.0216	0.0581	0.0268	0.0967	0.0016
1	rs59621235	180121019	1	0.145626599290586	0.9	0.195029827813683	0.394797009350411	0.111805161728862	0.0132	0.0188	0.0142	0.0036	0.1939	0.0035	0.0045	0.0562	8e-04	0.1035	0.1307	0.0202	0.0022	0.126	0.0276	0.0032	0.0044	0.002	9e-04	0.039	0.0223	0.0216	0.0581	0.0268	0.0967	0.0016
1	rs79468905	180121784	1	0.145626599290586	0.9	0.195029827813683	0.410385507755897	0.104356314327584	0.0131	0.0188	0.0141	0.0037	0.1944	0.0036	0.0047	0.0565	7e-04	0.1032	0.1301	0.0202	0.0022	0.1256	0.0275	0.0032	0.0045	0.002	9e-04	0.039	0.0225	0.0215	0.0582	0.0268	0.0968	0.0016
1	rs3845392	180122985	1	0.145626599290586	0.9	0.195029827813683	0.46807160660692	0.102463688367744	0.0129	0.0189	0.014	0.004	0.1965	0.004	0.0052	0.0577	8e-04	0.1019	0.1289	0.0201	0.0022	0.1238	0.0271	0.0032	0.0049	0.002	0.001	0.0388	0.0233	0.0212	0.0589	0.0258	0.097	0.0017
1	rs61828286	180123585	1	0.145626599290586	0.9	0.195029827813683	0.528476558932553	0.0975901499978567	0.013	0.0188	0.0139	0.004	0.1971	0.0042	0.0055	0.0577	7e-04	0.1014	0.1284	0.0204	0.0022	0.1235	0.0271	0.0033	0.005	0.0022	0.0011	0.0387	0.0235	0.0211	0.059	0.026	0.0964	0.0017
1	rs10913933	180124061	1	0.145626599290586	0.9	0.195029827813683	0.574447330258296	0.0959863518267054	0.013	0.0188	0.0139	0.0041	0.1975	0.0043	0.0057	0.0579	7e-04	0.1009	0.1281	0.0205	0.0021	0.1234	0.0271	0.0033	0.0051	0.0021	0.0011	0.0386	0.0237	0.0211	0.059	0.026	0.096	0.0018
1	rs3767199	180124667	1	0.145626599290586	0.91	0.170469891558667	0.622341297763012	0.0917086021624525	0.0131	0.0187	0.0138	0.0042	0.198	0.0044	0.0059	0.0583	7e-04	0.1004	0.1277	0.0207	0.002	0.1232	0.0272	0.0034	0.0052	0.0021	0.0012	0.0385	0.0239	0.021	0.0589	0.026	0.0956	0.0018
1	rs74458155	180124840	1	0.145626599290586	0.91	0.170469891558667	0.628083590905988	0.0902998883975837	0.0131	0.0187	0.0138	0.0042	0.198	0.0045	0.0059	0.0583	7e-04	0.1003	0.1277	0.0206	0.002	0.1232	0.0271	0.0034	0.0053	0.0021	0.0012	0.0386	0.0239	0.021	0.059	0.026	0.0955	0.0018
1	rs3767184	180141367	0.99	0.165875049708709	0.91	0.170469891558667	0.665848795375793	0.086126079961349	0.0131	0.0187	0.0137	0.0043	0.198	0.0046	0.0061	0.0587	7e-04	0.0997	0.1276	0.0205	0.002	0.1231	0.0271	0.0035	0.0054	0.0021	0.0012	0.0386	0.0242	0.0208	0.059	0.0261	0.0949	0.0018
1	rs76955468	180143112	0.99	0.165875049708709	0.91	0.170469891558667	0.665632628562719	0.0857436209346151	0.0131	0.0187	0.0137	0.0043	0.198	0.0047	0.0061	0.0588	7e-04	0.0997	0.1276	0.0205	0.002	0.1231	0.0271	0.0035	0.0054	0.0021	0.0012	0.0386	0.0243	0.0208	0.059	0.0261	0.0948	0.0018
1	rs10913939	180144485	0.99	0.165875049708709	0.91	0.170469891558667	0.674593880721298	0.0850569180940905	0.0131	0.0187	0.0137	0.0043	0.198	0.0047	0.0061	0.0589	7e-04	0.0996	0.1276	0.0205	0.002	0.1231	0.0271	0.0035	0.0054	0.0021	0.0012	0.0386	0.0243	0.0208	0.0591	0.0261	0.0947	0.0018
1	rs2298206	180145088	0.99	0.165875049708709	0.91	0.170469891558667	0.675391435100347	0.0845243513721715	0.0131	0.0187	0.0137	0.0043	0.198	0.0047	0.0061	0.0589	7e-04	0.0996	0.1276	0.0205	0.002	0.1231	0.0271	0.0035	0.0054	0.0021	0.0012	0.0386	0.0243	0.0208	0.0591	0.0261	0.0947	0.0018
1	rs12126202	180145609	0.99	0.165875049708709	0.91	0.170469891558667	0.676770026943753	0.0843724367190833	0.0131	0.0187	0.0137	0.0044	0.198	0.0047	0.0061	0.0589	7e-04	0.0996	0.1275	0.0205	0.002	0.1231	0.0271	0.0035	0.0054	0.0021	0.0012	0.0386	0.0243	0.0208	0.0591	0.0261	0.0946	0.0018
1	rs17855475	180148012	0.99	0.165875049708709	0.91	0.170469891558667	0.671118606092159	0.083993131630829	0.0131	0.0187	0.0137	0.0044	0.1979	0.0047	0.0061	0.0589	7e-04	0.0996	0.1276	0.0205	0.0021	0.1231	0.0271	0.0035	0.0055	0.0021	0.0012	0.0386	0.0243	0.0208	0.0591	0.0261	0.0946	0.0018
1	rs71630253	180154434	0.99	0.165875049708709	0.91	0.170469891558667	0.692237699943226	0.0822572181755954	0.0131	0.0187	0.0137	0.0044	0.1979	0.0047	0.0061	0.0589	7e-04	0.0995	0.1275	0.0206	0.0021	0.1231	0.0271	0.0036	0.0055	0.0021	0.0012	0.0386	0.0244	0.0208	0.0592	0.0261	0.0945	0.0019
1	rs7542624	180162555	0.99	0.165875049708709	0.91	0.170469891558667	0.721397934658036	0.0759702103704324	0.0131	0.0187	0.0137	0.0045	0.197	0.0049	0.0062	0.0593	8e-04	0.099	0.127	0.0208	0.0021	0.1228	0.027	0.0037	0.0056	0.002	0.0012	0.0386	0.0246	0.0208	0.0594	0.026	0.0947	0.0021
1	rs12371	180163390	0.99	0.165875049708709	0.91	0.170469891558667	0.724762381380676	0.0732259513449364	0.0131	0.0187	0.0137	0.0045	0.1969	0.0049	0.0063	0.0594	8e-04	0.0989	0.1269	0.0208	0.002	0.1226	0.027	0.0037	0.0057	0.0021	0.0012	0.0386	0.0246	0.0208	0.0595	0.026	0.0949	0.0022
1	rs17299812	180167774	0.99	0.165875049708709	0.91	0.170469891558667	0.76989437964037	0.0696086068536865	0.0131	0.0187	0.0137	0.0046	0.1968	0.0049	0.0063	0.0596	8e-04	0.0989	0.1267	0.0208	0.002	0.1224	0.027	0.0038	0.0057	0.0021	0.0012	0.0385	0.0246	0.0208	0.0597	0.026	0.0944	0.0023
1	rs7513063	180169405	0.99	0.165875049708709	0.91	0.170469891558667	0.781769555251777	0.0697490304013639	0.0131	0.0187	0.0137	0.0046	0.1968	0.0049	0.0063	0.0596	8e-04	0.0989	0.1266	0.0208	0.002	0.1222	0.0271	0.0038	0.0058	0.0021	0.0012	0.0385	0.0246	0.0208	0.0597	0.026	0.0943	0.0024
1	rs2319651	180171666	1	0.145626599290586	0.91	0.170469891558667	0.809365355148236	0.0723679956772017	0.0131	0.0187	0.0137	0.0047	0.1968	0.005	0.0063	0.0597	9e-04	0.099	0.1266	0.0208	0.002	0.1221	0.0271	0.0038	0.0058	0.0021	0.0013	0.0385	0.0246	0.0207	0.0598	0.026	0.0941	0.0024
1	rs7522795	180172495	1	0.145626599290586	0.91	0.170469891558667	0.801371596336209	0.0744485145023362	0.0131	0.0187	0.0138	0.0047	0.1968	0.005	0.0064	0.0597	9e-04	0.099	0.1266	0.0208	0.002	0.122	0.0271	0.0039	0.0058	0.0021	0.0013	0.0385	0.0246	0.0206	0.0598	0.026	0.094	0.0025
1	rs10913949	180178695	1	0.145626599290586	0.91	0.170469891558667	1.02387395017147	0.0652459086315517	0.0132	0.0189	0.0138	0.005	0.1966	0.0052	0.0066	0.0606	0.001	0.0989	0.126	0.0206	0.0021	0.121	0.0271	0.0043	0.006	0.0023	0.0013	0.0384	0.0248	0.0204	0.0605	0.0255	0.0923	0.0029
1	rs164980	180180669	1	0.145626599290586	0.92	0.14824156235026	1.20307968416559	0.0595491463619057	0.0133	0.019	0.0138	0.005	0.1963	0.0052	0.0066	0.0608	0.0011	0.0992	0.1259	0.0207	0.0022	0.1205	0.0271	0.0044	0.006	0.0023	0.0014	0.0383	0.0249	0.0203	0.0609	0.0253	0.0916	0.0032
1	rs60247119	180180989	1	0.145626599290586	0.92	0.14824156235026	1.26107482665827	0.0574619843297904	0.0133	0.019	0.0138	0.005	0.1962	0.0052	0.0066	0.0609	0.0011	0.0992	0.1258	0.0207	0.0022	0.1204	0.0271	0.0044	0.006	0.0023	0.0013	0.0383	0.0249	0.0203	0.0609	0.0253	0.0916	0.0033
1	rs17371894	180181223	1	0.145626599290586	0.92	0.14824156235026	1.26559395909936	0.0568162870431793	0.0134	0.019	0.0139	0.005	0.1962	0.0052	0.0066	0.0609	0.0011	0.0992	0.1258	0.0207	0.0022	0.1204	0.0271	0.0044	0.006	0.0023	0.0013	0.0383	0.0249	0.0203	0.0609	0.0253	0.0915	0.0033
1	rs80211994	180185467	1	0.145626599290586	0.92	0.14824156235026	1.69269243381699	0.0436512133647377	0.0135	0.0191	0.0144	0.0052	0.1952	0.0053	0.0068	0.0615	0.0013	0.0987	0.1257	0.0207	0.0023	0.1194	0.0271	0.0047	0.0061	0.0025	0.0014	0.0381	0.025	0.0204	0.0613	0.0253	0.0906	0.0038
1	rs79220175	180186376	1	0.145626599290586	0.91	0.170469891558667	1.80735065449931	0.0421700959284025	0.0135	0.0191	0.0145	0.0052	0.195	0.0054	0.0068	0.0616	0.0014	0.0986	0.1257	0.0208	0.0023	0.1192	0.0271	0.0048	0.0061	0.0025	0.0015	0.038	0.025	0.0204	0.0614	0.0253	0.0904	0.0039
1	rs12747802	180193767	1	0.145626599290586	0.91	0.170469891558667	4.28315922555312	0.0545177874489787	0.0142	0.0191	0.0162	0.0059	0.1915	0.006	0.0074	0.0635	0.0018	0.097	0.1251	0.0209	0.0027	0.1156	0.027	0.0059	0.0066	0.0028	0.0018	0.0375	0.0254	0.0206	0.0628	0.0255	0.0872	0.0054
1	rs111885744	180193986	1	0.145626599290586	0.91	0.170469891558667	4.28274238786105	0.0628735477065409	0.0142	0.0191	0.0162	0.006	0.1914	0.006	0.0074	0.0635	0.0018	0.0971	0.125	0.0209	0.0027	0.1156	0.0269	0.0059	0.0066	0.0028	0.0018	0.0375	0.0254	0.0206	0.0628	0.0255	0.0871	0.0054
1	rs74132408	180197999	1	0.145626599290586	0.91	0.170469891558667	5.13905969630281	0.107846881974332	0.0141	0.0191	0.0168	0.0061	0.1907	0.0062	0.0074	0.0642	0.0019	0.0973	0.1249	0.0208	0.0027	0.1148	0.0268	0.0062	0.0067	0.0028	0.0017	0.0374	0.0255	0.0207	0.0627	0.0254	0.0863	0.0058
1	rs114309408	180198927	1	0.145626599290586	0.91	0.170469891558667	5.18095296802569	0.107512540683026	0.0141	0.0191	0.0168	0.0061	0.1907	0.0062	0.0074	0.0642	0.0019	0.0973	0.1249	0.0208	0.0027	0.1147	0.0268	0.0062	0.0067	0.0028	0.0017	0.0374	0.0255	0.0207	0.0627	0.0254	0.0863	0.0058
1	rs11578977	180200901	0.99	0.165875049708709	0.91	0.170469891558667	5.31560624604274	0.102299748141799	0.0141	0.0191	0.0168	0.0061	0.1906	0.0062	0.0074	0.0643	0.0019	0.0973	0.1249	0.0209	0.0027	0.1147	0.0268	0.0062	0.0067	0.0027	0.0017	0.0374	0.0255	0.0207	0.0627	0.0254	0.0862	0.0058
1	rs12135275	180209160	0.99	0.165875049708709	0.91	0.170469891558667	6.22932979577612	0.102217816294726	0.0142	0.0192	0.0169	0.0062	0.1904	0.0063	0.0076	0.0648	0.002	0.0971	0.1246	0.0208	0.0027	0.1145	0.0268	0.0063	0.0067	0.0026	0.0017	0.0374	0.0256	0.0208	0.0627	0.0253	0.0858	0.006
1	rs7529922	180211211	0.99	0.165875049708709	0.91	0.170469891558667	6.37530823557756	0.144237467462872	0.0142	0.0192	0.0169	0.0063	0.1905	0.0064	0.0076	0.0649	0.002	0.097	0.1246	0.0208	0.0027	0.1145	0.0267	0.0063	0.0068	0.0026	0.0017	0.0374	0.0256	0.0208	0.0627	0.0252	0.0857	0.0061
1	rs3845395	180213267	0.99	0.165875049708709	0.92	0.14824156235026	6.43335360423125	0.1286195965827	0.0142	0.0192	0.0169	0.0063	0.1906	0.0064	0.0076	0.0649	0.002	0.097	0.1247	0.0207	0.0028	0.1144	0.0266	0.0063	0.0068	0.0026	0.0017	0.0374	0.0256	0.0208	0.0627	0.0252	0.0856	0.0061
1	rs74132409	180216161	0.99	0.165875049708709	0.92	0.14824156235026	6.42035991805639	0.119187917616413	0.0142	0.0192	0.017	0.0063	0.1906	0.0064	0.0076	0.065	0.002	0.097	0.1247	0.0207	0.0028	0.1145	0.0266	0.0063	0.0067	0.0026	0.0017	0.0374	0.0256	0.0209	0.0627	0.0252	0.0855	0.0061
1	rs79680073	180218023	0.99	0.165875049708709	0.92	0.14824156235026	6.42677961990859	0.117109623517127	0.0142	0.0192	0.017	0.0063	0.1906	0.0064	0.0076	0.065	0.002	0.097	0.1247	0.0207	0.0028	0.1145	0.0266	0.0063	0.0067	0.0026	0.0017	0.0373	0.0256	0.0209	0.0627	0.0252	0.0854	0.0061
1	rs34014531	180218192	0.99	0.165875049708709	0.92	0.14824156235026	6.4306015275528	0.11927481260078	0.0142	0.0192	0.017	0.0063	0.1907	0.0064	0.0076	0.065	0.002	0.0969	0.1247	0.0207	0.0028	0.1145	0.0266	0.0063	0.0067	0.0026	0.0017	0.0373	0.0256	0.0209	0.0627	0.0252	0.0854	0.0061
1	rs7538567	180219242	0.99	0.165875049708709	0.92	0.14824156235026	6.42891982785378	0.120930346404373	0.0143	0.0192	0.0171	0.0063	0.1907	0.0064	0.0076	0.0651	0.002	0.0969	0.1247	0.0206	0.0028	0.1145	0.0266	0.0063	0.0067	0.0026	0.0017	0.0372	0.0256	0.0209	0.0627	0.0252	0.0853	0.0061
1	rs7539240	180219887	0.99	0.165875049708709	0.92	0.14824156235026	6.41149689117466	0.118320283111515	0.0143	0.0192	0.0171	0.0063	0.1907	0.0064	0.0076	0.0651	0.002	0.0969	0.1246	0.0207	0.0028	0.1145	0.0266	0.0063	0.0068	0.0026	0.0017	0.0371	0.0256	0.0209	0.0627	0.0252	0.0852	0.0061
1	rs78142091	180225156	0.99	0.165875049708709	0.92	0.14824156235026	7.07862820221951	0.0598781317127712	0.0147	0.019	0.0193	0.0065	0.1908	0.0065	0.0077	0.0649	0.0019	0.0962	0.1235	0.0207	0.0033	0.113	0.0268	0.0065	0.0068	0.0023	0.0016	0.0364	0.0258	0.0228	0.0635	0.025	0.0832	0.0063
1	rs357065	180225223	0.99	0.165875049708709	0.92	0.14824156235026	7.19959482982327	0.0579807906303322	0.0147	0.019	0.0194	0.0065	0.1908	0.0065	0.0077	0.0648	0.0019	0.0961	0.1234	0.0207	0.0033	0.1129	0.0268	0.0065	0.0068	0.0023	0.0016	0.0363	0.0258	0.0229	0.0635	0.025	0.0831	0.0063
1	rs357063	180226284	0.99	0.165875049708709	0.92	0.14824156235026	0.0750544367993184	0.0294595745279191	0.0152	0.0195	0.0224	0.006	0.1887	0.0063	0.0071	0.0652	0.0019	0.0964	0.1231	0.0213	0.0042	0.1167	0.0266	0.0067	0.0065	0.0023	0.0014	0.0354	0.0254	0.0276	0.0636	0.0243	0.0788	0.0023
1	rs357062	180226390	0.99	0.165875049708709	0.92	0.14824156235026	0.0759376368403832	0.0262816988485832	0.0151	0.0195	0.0226	0.006	0.1889	0.0063	0.007	0.0652	0.0019	0.0962	0.1231	0.0215	0.0043	0.1169	0.0266	0.0067	0.0064	0.0023	0.0014	0.0354	0.0253	0.0278	0.0636	0.0242	0.0786	0.0022
1	rs12083495	180227183	0.99	0.165875049708709	0.92	0.14824156235026	0.0764794525925257	0.0205659017724274	0.0154	0.0194	0.0243	0.0055	0.1892	0.0059	0.0066	0.0653	0.0017	0.0962	0.1238	0.0215	0.0046	0.1183	0.0258	0.0066	0.006	0.002	0.0013	0.0348	0.0249	0.0288	0.0633	0.024	0.078	0.0021
1	rs357059	180227186	0.99	0.165875049708709	0.92	0.14824156235026	0.077570551444659	0.0191739824496588	0.0154	0.0194	0.0244	0.0055	0.1893	0.0059	0.0066	0.0652	0.0017	0.0962	0.1238	0.0214	0.0046	0.1183	0.0258	0.0066	0.006	0.002	0.0013	0.0348	0.0249	0.0287	0.0633	0.024	0.078	0.0021
1	rs2764447	180227223	0.99	0.165875049708709	0.92	0.14824156235026	0.069017300025842	0.0185919817495896	0.0154	0.0194	0.0244	0.0054	0.1892	0.0059	0.0066	0.0652	0.0017	0.0962	0.1238	0.0215	0.0046	0.1184	0.0258	0.0066	0.006	0.002	0.0013	0.0348	0.0249	0.0288	0.0633	0.024	0.0779	0.0021
1	rs704334	180232579	0.98	0.188103243221556	0.92	0.14824156235026	0.117102986209897	0.0243168076490955	0.0154	0.0195	0.0263	0.0035	0.1936	0.0035	0.0039	0.0662	9e-04	0.0977	0.1247	0.0225	0.0047	0.1206	0.0228	0.005	0.0042	0.0017	9e-04	0.0316	0.0233	0.0309	0.0666	0.0227	0.0808	0.0019
1	rs7520941	180232750	0.98	0.188103243221556	0.92	0.14824156235026	0.118499797055289	0.0178673698449994	0.0154	0.0195	0.0263	0.0035	0.1937	0.0035	0.0038	0.0662	9e-04	0.0977	0.1247	0.0225	0.0047	0.1206	0.0228	0.0049	0.0042	0.0017	9e-04	0.0316	0.0233	0.0309	0.0666	0.0227	0.0809	0.0019
1	rs7528949	180232890	0.98	0.188103243221556	0.92	0.14824156235026	0.127692204718747	0.0146279588085182	0.0154	0.0195	0.0263	0.0035	0.1938	0.0035	0.0039	0.0663	9e-04	0.0977	0.1242	0.0225	0.0047	0.1206	0.0228	0.0049	0.0042	0.0017	9e-04	0.0316	0.0235	0.0308	0.0666	0.0227	0.0809	0.0019
1	rs357048	180234910	0.97	0.212405230483542	0.92	0.14824156235026	0.127901902342141	0.0206468682382012	0.0153	0.0195	0.0265	0.0034	0.1936	0.0035	0.0039	0.0662	9e-04	0.0976	0.1241	0.0226	0.0047	0.1205	0.0228	0.0049	0.0041	0.0016	9e-04	0.0315	0.0235	0.031	0.0667	0.0227	0.0811	0.0019
1	rs16855642	180235728	0.97	0.212405230483542	0.92	0.14824156235026	0.130768429239794	0.0241417796437503	0.0153	0.0195	0.0265	0.0033	0.1936	0.0036	0.0039	0.0662	9e-04	0.0976	0.1241	0.0227	0.0047	0.1204	0.0228	0.0049	0.0041	0.0016	9e-04	0.0314	0.0235	0.031	0.0668	0.0228	0.0811	0.0019
1	rs112761454	180236727	0.97	0.212405230483542	0.92	0.14824156235026	0.132751900938607	0.0235339310116853	0.0152	0.0195	0.0266	0.0033	0.1935	0.0036	0.0039	0.0662	9e-04	0.0976	0.1241	0.0228	0.0047	0.1204	0.0228	0.0049	0.0041	0.0016	9e-04	0.0314	0.0235	0.0311	0.0668	0.0228	0.0812	0.0019
1	rs119465	180239670	0.97	0.212405230483542	0.92	0.14824156235026	0.14258785450204	0.0297481177898739	0.0152	0.0196	0.0267	0.0032	0.1932	0.0036	0.0037	0.0663	8e-04	0.0975	0.1242	0.023	0.0047	0.1204	0.0229	0.0048	0.004	0.0016	9e-04	0.0311	0.0235	0.0312	0.0669	0.023	0.0814	0.0019
1	rs7536561	180243524	0.97	0.212405230483542	0.92	0.14824156235026	0.151350253750212	0.0315563357147511	0.0152	0.0196	0.0267	0.0031	0.1931	0.0036	0.0037	0.0664	8e-04	0.0974	0.1243	0.0231	0.0047	0.1204	0.0229	0.0048	0.0039	0.0016	9e-04	0.0309	0.0235	0.0313	0.0669	0.023	0.0816	0.0019
1	rs75468761	180250338	0.97	0.212405230483542	0.92	0.14824156235026	0.170057348481748	0.0491336170137202	0.0151	0.0196	0.0268	0.0029	0.1933	0.0035	0.0031	0.0667	7e-04	0.0976	0.1242	0.0231	0.0048	0.1208	0.0229	0.0045	0.0036	0.0016	9e-04	0.0309	0.0234	0.0314	0.0669	0.023	0.082	0.0019
1	rs12025423	180269587	0.97	0.212405230483542	0.92	0.14824156235026	0.188610287406298	0.0514553751947247	0.0151	0.0196	0.0268	0.0029	0.1934	0.0035	0.0029	0.0669	7e-04	0.0977	0.1241	0.0231	0.0048	0.1209	0.0229	0.0044	0.0035	0.0016	9e-04	0.0308	0.0234	0.0315	0.0669	0.0231	0.0822	0.0018
1	rs114274948	180280109	0.97	0.212405230483542	0.92	0.14824156235026	0.188271271954255	0.0528208439220502	0.0151	0.0196	0.0268	0.0029	0.1934	0.0035	0.0029	0.0669	7e-04	0.0977	0.1241	0.0231	0.0048	0.121	0.0229	0.0044	0.0035	0.0016	9e-04	0.0308	0.0234	0.0316	0.0669	0.023	0.0822	0.0018
1	rs113995789	180282708	0.97	0.212405230483542	0.92	0.14824156235026	0.188497243407854	0.053258562144801	0.0151	0.0196	0.0268	0.0029	0.1934	0.0035	0.0029	0.0669	7e-04	0.0977	0.1241	0.0231	0.0048	0.121	0.0229	0.0043	0.0035	0.0016	9e-04	0.0308	0.0234	0.0316	0.0669	0.023	0.0822	0.0018
1	rs115309284	180285681	0.97	0.212405230483542	0.92	0.14824156235026	0.191411003005156	0.0541386848519797	0.0151	0.0196	0.0269	0.0028	0.1934	0.0035	0.0029	0.0669	7e-04	0.0978	0.124	0.0231	0.0048	0.121	0.0229	0.0043	0.0035	0.0016	9e-04	0.0308	0.0234	0.0316	0.0669	0.023	0.0823	0.0018
1	rs79821880	180309223	0.97	0.212405230483542	0.92	0.14824156235026	0.198438577314291	0.0575914987783686	0.0151	0.0196	0.0269	0.0028	0.1935	0.0034	0.0029	0.0669	7e-04	0.0978	0.124	0.0231	0.0048	0.1211	0.0229	0.0043	0.0034	0.0015	9e-04	0.0308	0.0234	0.0316	0.067	0.023	0.0823	0.0018
1	rs6425620	180315245	0.97	0.212405230483542	0.92	0.14824156235026	0.199098746581945	0.057526725948247	0.0151	0.0196	0.0269	0.0028	0.1935	0.0034	0.0029	0.0669	7e-04	0.0978	0.124	0.0231	0.0048	0.1211	0.0229	0.0043	0.0034	0.0015	9e-04	0.0308	0.0234	0.0316	0.067	0.023	0.0823	0.0018
1	rs114324537	180333660	0.97	0.212405230483542	0.92	0.14824156235026	0.217516755830274	0.0606708402544973	0.0151	0.0196	0.027	0.0027	0.1937	0.0034	0.0028	0.0669	7e-04	0.0977	0.1239	0.0232	0.0048	0.1212	0.0229	0.0042	0.0034	0.0015	9e-04	0.0307	0.0234	0.0316	0.067	0.023	0.0824	0.0018
1	rs78368507	180338404	0.97	0.212405230483542	0.92	0.14824156235026	0.228958029799013	0.0618681926941815	0.0151	0.0196	0.027	0.0027	0.1938	0.0034	0.0028	0.0669	7e-04	0.0977	0.1239	0.0232	0.0048	0.1212	0.0229	0.0042	0.0033	0.0015	9e-04	0.0306	0.0234	0.0316	0.0671	0.0229	0.0825	0.0018
1	rs11586077	180339932	0.97	0.212405230483542	0.92	0.14824156235026	0.233864312370734	0.0638180488440038	0.0151	0.0196	0.0271	0.0027	0.1938	0.0034	0.0028	0.0669	7e-04	0.0977	0.1238	0.0232	0.0048	0.1213	0.0229	0.0042	0.0033	0.0015	9e-04	0.0306	0.0234	0.0316	0.0671	0.0229	0.0825	0.0018
1	rs72714824	180341061	0.97	0.212405230483542	0.92	0.14824156235026	0.236510296594103	0.0636151556926606	0.0151	0.0196	0.0271	0.0027	0.1938	0.0034	0.0028	0.0669	7e-04	0.0977	0.1238	0.0232	0.0048	0.1213	0.0229	0.0042	0.0033	0.0015	9e-04	0.0306	0.0234	0.0317	0.0671	0.0229	0.0825	0.0018
1	rs2877399	180341202	0.97	0.212405230483542	0.92	0.14824156235026	0.237024325161695	0.0634800449719103	0.0151	0.0196	0.0271	0.0027	0.1938	0.0034	0.0028	0.0669	7e-04	0.0977	0.1239	0.0232	0.0049	0.1212	0.0229	0.0042	0.0033	0.0015	9e-04	0.0306	0.0234	0.0317	0.0671	0.0229	0.0825	0.0018
1	rs35966816	180362183	0.97	0.212405230483542	0.92	0.14824156235026	0.242675910201436	0.0685591865461554	0.0151	0.0197	0.0271	0.0027	0.1938	0.0033	0.0028	0.0669	7e-04	0.0977	0.1239	0.0233	0.0048	0.1213	0.0229	0.0041	0.0031	0.0015	9e-04	0.0306	0.0234	0.0317	0.0672	0.0229	0.0825	0.0018
1	rs10494527	180362527	0.97	0.212405230483542	0.92	0.14824156235026	0.242806196004167	0.0685591865461554	0.0151	0.0197	0.0271	0.0027	0.1938	0.0033	0.0028	0.0669	7e-04	0.0977	0.1239	0.0233	0.0048	0.1213	0.0229	0.0041	0.0031	0.0015	9e-04	0.0306	0.0234	0.0317	0.0672	0.0229	0.0825	0.0018
1	rs17372474	180367649	0.97	0.212405230483542	0.92	0.14824156235026	0.248137084258483	0.0686987256224412	0.0151	0.0197	0.0271	0.0027	0.1938	0.0033	0.0028	0.0668	7e-04	0.0977	0.1238	0.0233	0.0048	0.1213	0.0229	0.0041	0.0031	0.0015	0.001	0.0306	0.0234	0.0317	0.0672	0.0229	0.0826	0.0019
1	rs7549897	180367799	0.97	0.212405230483542	0.92	0.14824156235026	0.246995659915734	0.0691180516422347	0.0151	0.0197	0.0271	0.0027	0.1938	0.0033	0.0028	0.0668	7e-04	0.0977	0.1238	0.0233	0.0048	0.1213	0.0229	0.0041	0.0031	0.0015	0.001	0.0306	0.0234	0.0317	0.0672	0.0229	0.0826	0.0019
1	rs115721537	180384694	0.97	0.212405230483542	0.92	0.14824156235026	0.241418465714554	0.0692580629845816	0.0151	0.0197	0.0271	0.0027	0.1938	0.0033	0.0028	0.0668	7e-04	0.0977	0.1237	0.0233	0.0048	0.1213	0.0229	0.0041	0.0031	0.0015	0.001	0.0306	0.0234	0.0317	0.0673	0.0229	0.0826	0.0018
1	rs115129266	180404725	0.97	0.212405230483542	0.92	0.14824156235026	0.242328669605773	0.0689082558075355	0.0151	0.0197	0.0271	0.0028	0.1938	0.0033	0.0028	0.0668	7e-04	0.0977	0.1237	0.0233	0.0049	0.1213	0.0229	0.0041	0.0031	0.0015	0.001	0.0306	0.0234	0.0317	0.0673	0.0229	0.0826	0.0018
1	rs114936097	180411497	0.97	0.212405230483542	0.91	0.170469891558667	0.242155151974839	0.0689781582488729	0.0151	0.0197	0.0271	0.0028	0.1938	0.0033	0.0028	0.0668	7e-04	0.0977	0.1237	0.0233	0.0049	0.1213	0.0229	0.0041	0.0031	0.0015	0.001	0.0306	0.0234	0.0317	0.0674	0.0229	0.0826	0.0018
1	rs17300600	180413680	0.97	0.212405230483542	0.91	0.170469891558667	0.241851660827709	0.0690480901970368	0.0151	0.0197	0.0271	0.0028	0.1938	0.0033	0.0028	0.0668	7e-04	0.0977	0.1237	0.0233	0.0049	0.1213	0.0229	0.0041	0.0031	0.0015	0.001	0.0306	0.0234	0.0317	0.0674	0.0229	0.0826	0.0018
1	rs12045123	180426437	0.97	0.212405230483542	0.91	0.170469891558667	0.239776227058556	0.0684197657324233	0.0151	0.0197	0.0271	0.0028	0.1938	0.0033	0.0028	0.0668	7e-04	0.0977	0.1237	0.0233	0.0049	0.1214	0.0229	0.0041	0.0031	0.0015	0.001	0.0306	0.0233	0.0317	0.0674	0.0229	0.0826	0.0018
1	rs114245414	180464385	0.97	0.212405230483542	0.91	0.170469891558667	0.228075995747366	0.0699598861930661	0.0151	0.0197	0.0271	0.0028	0.1938	0.0033	0.0028	0.0669	7e-04	0.0977	0.1237	0.0233	0.0048	0.1215	0.0228	0.004	0.003	0.0015	0.001	0.0305	0.0233	0.0317	0.0675	0.0228	0.0826	0.0018
1	rs114790044	180493915	0.97	0.212405230483542	0.91	0.170469891558667	0.234289969639181	0.0726535170803705	0.0152	0.0197	0.0271	0.0027	0.1939	0.0033	0.0027	0.0669	7e-04	0.0976	0.1236	0.0233	0.0048	0.1217	0.0228	0.0039	0.003	0.0015	0.001	0.0303	0.0232	0.0317	0.0678	0.0227	0.0826	0.0018
1	rs4652506	180496630	0.97	0.212405230483542	0.91	0.170469891558667	0.238011270740469	0.0730826690391564	0.0152	0.0197	0.0271	0.0027	0.1939	0.0033	0.0027	0.067	7e-04	0.0976	0.1236	0.0233	0.0048	0.1218	0.0228	0.0039	0.003	0.0015	0.001	0.0303	0.0232	0.0317	0.0679	0.0226	0.0826	0.0018
1	rs6697232	180515290	0.97	0.212405230483542	0.91	0.170469891558667	0.241461765971642	0.0757520520348393	0.0152	0.0198	0.0271	0.0026	0.1939	0.0032	0.0026	0.0671	7e-04	0.0976	0.1236	0.0234	0.0049	0.1221	0.0227	0.0038	0.0029	0.0015	0.0011	0.0301	0.0231	0.0317	0.0683	0.0224	0.0826	0.0018
1	rs77662766	180519998	0.97	0.212405230483542	0.91	0.170469891558667	0.23446035257691	0.077211288840029	0.0152	0.0199	0.0271	0.0026	0.1939	0.0032	0.0026	0.0671	7e-04	0.0977	0.1237	0.0234	0.0049	0.122	0.0227	0.0038	0.0028	0.0015	0.0011	0.03	0.0231	0.0317	0.0685	0.0224	0.0826	0.0018
1	rs4652514	180529542	0.97	0.212405230483542	0.91	0.170469891558667	0.239819364682984	0.0902218807645841	0.0152	0.02	0.0271	0.0025	0.194	0.0031	0.0025	0.0674	6e-04	0.0978	0.1241	0.0234	0.0048	0.1217	0.0229	0.0036	0.0028	0.0015	0.0011	0.0298	0.023	0.0316	0.0688	0.0223	0.0826	0.0017
1	rs113620330	180533267	0.97	0.212405230483542	0.91	0.170469891558667	0.231319373318746	0.103861291198418	0.0152	0.0203	0.0271	0.0024	0.1936	0.0029	0.0023	0.0672	7e-04	0.098	0.1253	0.0236	0.0049	0.1209	0.0227	0.0035	0.0027	0.0015	0.0012	0.0294	0.0229	0.032	0.0692	0.0217	0.083	0.0018
1	rs9943120	180533775	0.97	0.212405230483542	0.91	0.170469891558667	0.236339090833451	0.109861296652405	0.0152	0.0205	0.0272	0.0023	0.1934	0.0029	0.0023	0.0671	8e-04	0.098	0.1257	0.0236	0.0049	0.1204	0.0226	0.0034	0.0026	0.0015	0.0012	0.0293	0.0228	0.0322	0.0696	0.0215	0.083	0.0018
1	rs6677578	180534231	0.97	0.212405230483542	0.91	0.170469891558667	0.222368252509815	0.102627730579959	0.0152	0.0205	0.0272	0.0023	0.1934	0.0029	0.0023	0.0672	8e-04	0.0982	0.1258	0.0235	0.0049	0.1204	0.0223	0.0034	0.0026	0.0015	0.0012	0.0293	0.0228	0.0322	0.0697	0.0213	0.083	0.0019
1	rs36042660	180534426	0.97	0.212405230483542	0.91	0.170469891558667	0.220222925791614	0.0977511031139931	0.0151	0.0205	0.0271	0.0023	0.1934	0.0029	0.0023	0.0672	8e-04	0.0982	0.1259	0.0235	0.005	0.1203	0.0222	0.0034	0.0026	0.0015	0.0012	0.0293	0.0229	0.0323	0.0697	0.0212	0.0831	0.0019
1	rs7534854	180535187	0.97	0.212405230483542	0.91	0.170469891558667	0.211516517090161	0.0959064362335864	0.0151	0.0206	0.0271	0.0023	0.1933	0.0029	0.0023	0.0673	8e-04	0.0983	0.126	0.0235	0.005	0.1203	0.0219	0.0034	0.0026	0.0016	0.0012	0.0294	0.0229	0.0323	0.0698	0.021	0.0832	0.0019
1	rs76044604	180537097	0.97	0.212405230483542	0.91	0.170469891558667	0.204030619420286	0.0943136355729378	0.0151	0.0206	0.0271	0.0023	0.1932	0.0029	0.0023	0.0673	8e-04	0.0984	0.126	0.0234	0.005	0.1202	0.0218	0.0034	0.0026	0.0016	0.0012	0.0294	0.0229	0.0324	0.0698	0.0209	0.0833	0.0019
1	rs79951666	180537550	0.97	0.212405230483542	0.91	0.170469891558667	0.204188307893986	0.0918656599200028	0.0151	0.0206	0.0271	0.0023	0.1932	0.0029	0.0023	0.0673	8e-04	0.0984	0.1261	0.0234	0.005	0.1202	0.0218	0.0034	0.0026	0.0016	0.0012	0.0294	0.0229	0.0324	0.0698	0.0209	0.0833	0.0019
1	rs17373022	180537700	0.97	0.212405230483542	0.91	0.170469891558667	0.204424969933426	0.0926525454167804	0.0151	0.0206	0.0271	0.0023	0.1932	0.0029	0.0023	0.0673	8e-04	0.0984	0.1261	0.0234	0.005	0.1202	0.0217	0.0034	0.0026	0.0016	0.0013	0.0294	0.0229	0.0324	0.0698	0.0209	0.0833	0.0019
1	rs4652516	180545223	0.97	0.212405230483542	0.91	0.170469891558667	0.188384238257121	0.0797922432827434	0.0151	0.0206	0.0271	0.0023	0.1931	0.0029	0.0023	0.0675	9e-04	0.0985	0.1262	0.0234	0.005	0.1202	0.0215	0.0034	0.0026	0.0016	0.0013	0.0294	0.0229	0.0324	0.0699	0.0207	0.0835	0.0019
1	rs34569745	180547717	0.97	0.212405230483542	0.91	0.170469891558667	0.183042720646098	0.0794955290774959	0.0152	0.0206	0.0271	0.0023	0.1929	0.0029	0.0023	0.0675	9e-04	0.0985	0.1263	0.0234	0.005	0.1202	0.0216	0.0034	0.0026	0.0016	0.0013	0.0294	0.0229	0.0324	0.0699	0.0207	0.0834	0.0019
1	rs17373133	180557614	0.98	0.188103243221556	0.91	0.170469891558667	0.170199381056164	0.0896765788393621	0.0151	0.0207	0.0271	0.0023	0.192	0.0029	0.0023	0.0679	9e-04	0.0984	0.126	0.0233	0.0049	0.1209	0.0217	0.0033	0.0025	0.0016	0.0013	0.0293	0.0229	0.0325	0.0702	0.0207	0.0831	0.0019
1	rs10798782	180559743	0.97	0.212405230483542	0.91	0.170469891558667	0.168146664303596	0.0898322451028247	0.0151	0.0207	0.0271	0.0023	0.192	0.0029	0.0023	0.0679	9e-04	0.0984	0.1259	0.0233	0.0049	0.121	0.0217	0.0033	0.0025	0.0016	0.0013	0.0293	0.0229	0.0325	0.0703	0.0207	0.0831	0.0019
1	rs75298400	180561532	0.97	0.212405230483542	0.91	0.170469891558667	0.167723775976265	0.0897543985335138	0.0151	0.0207	0.0271	0.0023	0.192	0.0029	0.0023	0.0679	9e-04	0.0984	0.1259	0.0233	0.0049	0.1209	0.0217	0.0033	0.0025	0.0016	0.0013	0.0293	0.0229	0.0325	0.0703	0.0207	0.0831	0.0019
1	rs4651072	180564351	0.98	0.188103243221556	0.91	0.170469891558667	0.166669272330753	0.0878941639881679	0.0151	0.0208	0.0271	0.0023	0.1919	0.0029	0.0023	0.0679	9e-04	0.0983	0.1259	0.0234	0.0049	0.1209	0.0217	0.0033	0.0025	0.0016	0.0013	0.0292	0.0228	0.0326	0.0704	0.0208	0.0832	0.0019
1	rs3845404	180564536	0.98	0.188103243221556	0.91	0.170469891558667	0.163667870876635	0.0841447710698921	0.0151	0.0208	0.0269	0.0023	0.192	0.0029	0.0023	0.0679	9e-04	0.0983	0.1259	0.0234	0.0049	0.1209	0.0217	0.0033	0.0025	0.0016	0.0013	0.0292	0.0227	0.0326	0.0704	0.0208	0.0832	0.0019
1	rs77529778	180567148	0.98	0.188103243221556	0.91	0.170469891558667	0.154787693563844	0.0794955290774959	0.015	0.0208	0.0269	0.0023	0.1919	0.0029	0.0023	0.0679	9e-04	0.0982	0.126	0.0234	0.0049	0.1209	0.0217	0.0033	0.0025	0.0016	0.0013	0.0291	0.0228	0.0326	0.0705	0.0207	0.0831	0.0019
1	rs77382340	180568640	0.99	0.165875049708709	0.91	0.170469891558667	0.0937309952915993	0.0840689375782161	0.0151	0.0217	0.0268	0.0022	0.1878	0.0029	0.0021	0.0694	9e-04	0.0967	0.1304	0.0232	0.0049	0.1199	0.0203	0.0026	0.0021	0.0014	0.0012	0.0282	0.0244	0.0318	0.0756	0.0185	0.0841	0.0016
1	rs56754976	180568712	0.99	0.165875049708709	0.91	0.170469891558667	0.0909868274939778	0.0832365891098821	0.0151	0.0218	0.0268	0.0022	0.1875	0.0029	0.0021	0.0695	9e-04	0.0966	0.1306	0.0231	0.0048	0.1198	0.0202	0.0026	0.0021	0.0014	0.0012	0.0282	0.0245	0.0318	0.0759	0.0184	0.0841	0.0016
1	rs79673279	180569110	0.99	0.165875049708709	0.91	0.170469891558667	0.0828099032233418	0.0877398470770927	0.0151	0.0222	0.0267	0.0022	0.1858	0.0029	0.002	0.0701	0.001	0.0963	0.1318	0.0229	0.0048	0.1194	0.0199	0.0024	0.002	0.0014	0.0011	0.0281	0.025	0.0317	0.0776	0.0177	0.0843	0.0015
1	rs34750348	180569899	0.99	0.165875049708709	0.91	0.170469891558667	0.0844200615517871	0.102381705502279	0.0152	0.0225	0.0266	0.0022	0.1843	0.0028	0.0019	0.0707	0.001	0.096	0.1328	0.0226	0.0048	0.1192	0.0195	0.0021	0.0018	0.0013	0.001	0.0279	0.0256	0.0316	0.0792	0.017	0.0845	0.0014
1	rs61809299	180574596	0.98	0.188103243221556	0.91	0.170469891558667	0.0917168259916597	0.13113168761125	0.0152	0.0228	0.0265	0.0022	0.183	0.0028	0.0019	0.0712	0.001	0.0957	0.1336	0.0224	0.0048	0.1191	0.0192	0.002	0.0018	0.0013	0.001	0.0277	0.0262	0.0314	0.0806	0.0164	0.0846	0.0014
1	rs74730527	180574626	0.98	0.188103243221556	0.91	0.170469891558667	0.0917168259916597	0.131311810621591	0.0152	0.0228	0.0265	0.0022	0.183	0.0028	0.0019	0.0712	0.001	0.0957	0.1336	0.0224	0.0048	0.1191	0.0192	0.002	0.0018	0.0013	0.001	0.0277	0.0262	0.0314	0.0806	0.0164	0.0846	0.0014
1	rs3903980	180577323	0.98	0.188103243221556	0.91	0.170469891558667	0.0888906592813242	0.129245929711277	0.0152	0.0228	0.0265	0.0022	0.1829	0.0028	0.0019	0.0712	0.001	0.0957	0.1336	0.0224	0.0048	0.1191	0.0192	0.002	0.0018	0.0013	0.001	0.0278	0.0262	0.0314	0.0806	0.0164	0.0847	0.0014
1	rs34853798	180586167	0.98	0.188103243221556	0.91	0.170469891558667	0.085605664666523	0.134024591876907	0.0152	0.0228	0.0266	0.0022	0.1826	0.0027	0.0019	0.0713	0.001	0.0958	0.1338	0.0223	0.0048	0.1191	0.0192	0.0019	0.0017	0.0014	0.001	0.0278	0.0263	0.0314	0.0807	0.0163	0.0848	0.0013
1	rs16856306	180587744	0.98	0.188103243221556	0.91	0.170469891558667	0.0858627657636069	0.134933388472316	0.0152	0.0228	0.0266	0.0022	0.1826	0.0027	0.0019	0.0713	0.001	0.0958	0.1338	0.0223	0.0048	0.1191	0.0192	0.0019	0.0017	0.0014	0.001	0.0278	0.0263	0.0314	0.0808	0.0163	0.0848	0.0013
1	rs12048384	180593461	0.98	0.188103243221556	0.91	0.170469891558667	0.0872501508224869	0.139050785882114	0.0153	0.0228	0.0266	0.0022	0.1825	0.0027	0.0019	0.0713	0.001	0.0959	0.1338	0.0223	0.0048	0.1191	0.0192	0.0018	0.0017	0.0014	0.001	0.0278	0.0263	0.0314	0.0808	0.0163	0.0848	0.0013
1	rs74227325	180594589	0.98	0.188103243221556	0.91	0.170469891558667	0.0875103815403553	0.139695333273199	0.0153	0.0228	0.0266	0.0022	0.1825	0.0027	0.0019	0.0713	0.001	0.0959	0.1338	0.0223	0.0048	0.1191	0.0192	0.0018	0.0017	0.0014	0.001	0.0278	0.0263	0.0314	0.0809	0.0163	0.0848	0.0013
1	rs6661325	180597577	0.98	0.188103243221556	0.91	0.170469891558667	0.0982749144392843	0.156539983186341	0.0153	0.0228	0.0267	0.0021	0.1823	0.0027	0.0019	0.0715	0.001	0.0966	0.1338	0.0223	0.0048	0.1187	0.0191	0.0014	0.0017	0.0014	0.001	0.0277	0.0264	0.0312	0.0812	0.0162	0.0848	0.0013
1	rs75406886	180603162	0.98	0.188103243221556	0.91	0.170469891558667	0.109152092934403	0.172961250104907	0.0152	0.0229	0.0264	0.0021	0.1826	0.0027	0.0018	0.0718	0.001	0.0972	0.1334	0.0222	0.0047	0.1186	0.0189	0.0014	0.0016	0.0014	0.001	0.0275	0.0263	0.0309	0.0826	0.0158	0.0846	0.0013
1	rs17373383	180605491	0.98	0.188103243221556	0.91	0.170469891558667	0.109806083305641	0.174255717762222	0.0152	0.0229	0.0264	0.0021	0.1827	0.0027	0.0018	0.0718	0.001	0.0973	0.1334	0.0222	0.0047	0.1186	0.0189	0.0014	0.0016	0.0014	0.001	0.0275	0.0263	0.0309	0.0827	0.0157	0.0845	0.0013
1	rs76841589	180610645	0.98	0.188103243221556	0.91	0.170469891558667	0.109451538660609	0.177356005814347	0.0152	0.0229	0.0263	0.0021	0.1827	0.0026	0.0018	0.0718	0.001	0.0973	0.1334	0.0221	0.0047	0.1186	0.0189	0.0014	0.0016	0.0015	0.001	0.0275	0.0263	0.0309	0.0829	0.0157	0.0845	0.0013
1	rs79901814	180621969	0.98	0.188103243221556	0.91	0.170469891558667	0.109451538660609	0.178259627940025	0.0152	0.0229	0.0263	0.0021	0.1827	0.0026	0.0018	0.0718	0.001	0.0974	0.1333	0.0221	0.0047	0.1186	0.0189	0.0013	0.0016	0.0015	0.001	0.0275	0.0263	0.0309	0.0829	0.0157	0.0845	0.0013
1	rs73049487	180633628	0.98	0.188103243221556	0.91	0.170469891558667	0.109397056243604	0.178963540689277	0.0151	0.0229	0.0263	0.0021	0.1827	0.0026	0.0018	0.0719	0.001	0.0974	0.1333	0.0221	0.0047	0.1186	0.0189	0.0013	0.0016	0.0015	0.001	0.0275	0.0263	0.0309	0.083	0.0157	0.0845	0.0013
1	rs76219649	180652052	0.98	0.188103243221556	0.91	0.170469891558667	0.112197066706165	0.182598724583481	0.0151	0.0229	0.0262	0.0021	0.1827	0.0026	0.0018	0.0719	9e-04	0.0975	0.1334	0.0221	0.0047	0.1186	0.0189	0.0013	0.0016	0.0015	0.001	0.0275	0.0263	0.0308	0.0832	0.0156	0.0845	0.0013
1	rs73051239	180657085	0.98	0.188103243221556	0.91	0.170469891558667	0.112751214759458	0.183105595958384	0.0151	0.0229	0.0262	0.0021	0.1827	0.0026	0.0018	0.0719	9e-04	0.0975	0.1333	0.022	0.0047	0.1186	0.0189	0.0013	0.0016	0.0015	0.001	0.0275	0.0263	0.0308	0.0832	0.0156	0.0845	0.0013
1	rs12142014	180663822	0.98	0.188103243221556	0.91	0.170469891558667	0.113446266452495	0.183917591988687	0.0151	0.0229	0.0262	0.0021	0.1827	0.0026	0.0018	0.0719	9e-04	0.0975	0.1333	0.022	0.0047	0.1187	0.0189	0.0013	0.0016	0.0014	0.001	0.0275	0.0263	0.0308	0.0833	0.0156	0.0845	0.0013
1	rs35645548	180697656	0.98	0.188103243221556	0.91	0.170469891558667	0.116790810488244	0.18922542205828	0.015	0.0229	0.0261	0.0021	0.1826	0.0026	0.0018	0.072	9e-04	0.0977	0.1332	0.0219	0.0047	0.1188	0.0189	0.0013	0.0016	0.0014	9e-04	0.0274	0.0264	0.0308	0.0836	0.0155	0.0844	0.0013
1	rs11810413	180697677	0.98	0.188103243221556	0.91	0.170469891558667	0.116790810488244	0.189327999728756	0.015	0.0229	0.0261	0.0021	0.1826	0.0026	0.0018	0.072	9e-04	0.0977	0.1332	0.0219	0.0047	0.1188	0.0189	0.0013	0.0016	0.0014	9e-04	0.0274	0.0264	0.0308	0.0836	0.0155	0.0844	0.0013
1	rs116713096	180712931	0.98	0.188103243221556	0.91	0.170469891558667	0.116479145639489	0.189327999728756	0.015	0.0229	0.0261	0.0021	0.1826	0.0026	0.0018	0.072	9e-04	0.0977	0.1332	0.0219	0.0047	0.1188	0.0189	0.0013	0.0016	0.0014	9e-04	0.0274	0.0264	0.0308	0.0837	0.0155	0.0844	0.0013
1	rs72723017	180723966	0.98	0.188103243221556	0.93	0.128223312274834	0.116790810488244	0.189841171687917	0.015	0.0229	0.0261	0.0021	0.1826	0.0026	0.0018	0.0721	9e-04	0.0977	0.1332	0.0219	0.0047	0.1188	0.0189	0.0013	0.0016	0.0014	9e-04	0.0274	0.0264	0.0308	0.0837	0.0155	0.0844	0.0012
1	rs17301581	180724555	0.98	0.188103243221556	0.93	0.128223312274834	0.116365939603992	0.188712817630702	0.015	0.0229	0.0261	0.0021	0.1826	0.0027	0.0018	0.0721	9e-04	0.0977	0.1332	0.0219	0.0047	0.1188	0.0189	0.0013	0.0016	0.0014	9e-04	0.0274	0.0264	0.0307	0.0837	0.0155	0.0844	0.0012
1	rs73036537	180740351	0.98	0.188103243221556	0.93	0.128223312274834	0.117871402469727	0.190149301540982	0.015	0.0229	0.0261	0.0021	0.1826	0.0027	0.0018	0.0721	9e-04	0.0978	0.1332	0.0219	0.0047	0.1189	0.0188	0.0013	0.0016	0.0014	9e-04	0.0274	0.0264	0.0307	0.0838	0.0155	0.0843	0.0012
1	rs116112940	180746690	0.98	0.188103243221556	0.93	0.128223312274834	0.119101537157303	0.191074709385667	0.015	0.0229	0.0261	0.0021	0.1825	0.0027	0.0018	0.0721	9e-04	0.0978	0.1331	0.0219	0.0047	0.1189	0.0188	0.0013	0.0016	0.0014	9e-04	0.0274	0.0264	0.0307	0.0839	0.0155	0.0843	0.0012
1	rs116587377	180768103	0.98	0.188103243221556	0.93	0.128223312274834	0.124985100139164	0.199158311975777	0.015	0.023	0.0262	0.0021	0.1823	0.0027	0.0018	0.0722	9e-04	0.0981	0.1329	0.0218	0.0047	0.1189	0.0188	0.0013	0.0016	0.0014	9e-04	0.0274	0.0264	0.0306	0.0842	0.0154	0.0841	0.0012
1	rs3002118	180770303	0.98	0.188103243221556	0.93	0.128223312274834	0.125488149148072	0.199575892062304	0.015	0.023	0.0262	0.0022	0.1823	0.0027	0.0018	0.0723	9e-04	0.0981	0.1329	0.0218	0.0047	0.1189	0.0188	0.0013	0.0016	0.0014	9e-04	0.0274	0.0264	0.0306	0.0843	0.0154	0.0841	0.0012
1	rs12047845	180770320	0.98	0.188103243221556	0.93	0.128223312274834	0.143678223583479	0.198532493241404	0.0153	0.0229	0.0262	0.0022	0.1822	0.0027	0.0018	0.0721	9e-04	0.098	0.1328	0.0218	0.0046	0.1189	0.0188	0.0013	0.0016	0.0016	9e-04	0.0273	0.0264	0.0306	0.0842	0.0154	0.0838	0.0016
1	rs3002113	180783770	0.98	0.188103243221556	0.93	0.128223312274834	0.144032051390742	0.201144429922278	0.0153	0.0229	0.0261	0.0022	0.1821	0.0027	0.0018	0.0721	9e-04	0.0981	0.1328	0.0218	0.0046	0.1188	0.0188	0.0013	0.0016	0.0016	9e-04	0.0273	0.0264	0.0306	0.0844	0.0153	0.0838	0.0016
1	rs10914113	180799786	0.98	0.188103243221556	0.93	0.128223312274834	0.143646083152042	0.202612107960775	0.0153	0.0229	0.0261	0.0022	0.1821	0.0027	0.0018	0.0721	9e-04	0.0981	0.1328	0.0218	0.0046	0.1188	0.0188	0.0013	0.0016	0.0016	9e-04	0.0273	0.0264	0.0306	0.0844	0.0153	0.0838	0.0016
1	rs77984676	180813501	0.98	0.188103243221556	0.93	0.128223312274834	0.143164491282095	0.208624311328845	0.0153	0.0229	0.0261	0.0022	0.1822	0.0027	0.0018	0.0721	9e-04	0.0981	0.1328	0.0218	0.0046	0.1187	0.0188	0.0013	0.0016	0.0016	9e-04	0.0273	0.0264	0.0306	0.0844	0.0153	0.0838	0.0016
1	rs117219239	180870959	0.98	0.188103243221556	0.93	0.128223312274834	0.133735001510359	0.201877822249935	0.0155	0.0228	0.0258	0.0023	0.1831	0.0026	0.0019	0.0722	9e-04	0.0981	0.1326	0.0217	0.0046	0.1183	0.0191	0.0014	0.0017	0.0016	9e-04	0.0275	0.0265	0.0299	0.085	0.0152	0.0832	0.0016
1	rs12118635	180875730	0.98	0.188103243221556	0.93	0.128223312274834	0.130768429239794	0.202507155376648	0.0157	0.0228	0.0256	0.0023	0.1836	0.0026	0.002	0.0722	9e-04	0.0981	0.1325	0.0216	0.0046	0.1182	0.0192	0.0014	0.0018	0.0016	9e-04	0.0276	0.0266	0.0295	0.0853	0.0151	0.0829	0.0016
1	rs10914129	180878605	0.98	0.188103243221556	0.94	0.110289943288055	0.132261989573737	0.200411932867976	0.0158	0.0227	0.0255	0.0024	0.1841	0.0026	0.002	0.0721	9e-04	0.0982	0.1324	0.0216	0.0046	0.1181	0.0192	0.0014	0.0018	0.0016	9e-04	0.0274	0.0266	0.0292	0.0854	0.015	0.0826	0.0016
1	rs3845410	180879415	0.98	0.188103243221556	0.96	0.0801626552665664	0.129828810416243	0.205347245176615	0.0158	0.0227	0.0254	0.0024	0.1841	0.0025	0.002	0.0723	9e-04	0.0982	0.1324	0.0216	0.0045	0.1182	0.0192	0.0014	0.0018	0.0016	9e-04	0.0274	0.0266	0.0291	0.0855	0.015	0.0826	0.0016
1	rs114135603	180885141	0.98	0.188103243221556	0.97	0.0677063307338505	0.0782299982991545	0.212984867336905	0.0156	0.0225	0.025	0.0028	0.1822	0.0026	0.0021	0.0724	0.001	0.0978	0.1319	0.0218	0.0043	0.1181	0.0195	0.0016	0.0027	0.0016	8e-04	0.0278	0.0272	0.0278	0.0866	0.0147	0.0837	0.0015
1	rs61811250	180886039	0.98	0.188103243221556	0.97	0.0677063307338505	0.0729914421911161	0.213305102836358	0.0155	0.0225	0.025	0.0028	0.1816	0.0026	0.0022	0.0725	0.0011	0.0977	0.1319	0.0218	0.0042	0.1182	0.0196	0.0016	0.0029	0.0016	8e-04	0.0278	0.0274	0.0276	0.0868	0.0147	0.0839	0.0015
1	rs79485039	180886140	0.98	0.188103243221556	0.97	0.0677063307338505	0.07254971140468	0.213946050265809	0.0155	0.0225	0.0249	0.0028	0.1815	0.0026	0.0022	0.0725	0.0011	0.0977	0.1319	0.0217	0.0042	0.1182	0.0196	0.0016	0.0029	0.0016	8e-04	0.0279	0.0274	0.0276	0.0868	0.0147	0.0839	0.0015
1	rs77695365	180886216	0.98	0.188103243221556	0.97	0.0677063307338505	0.0722980745391873	0.213411883311543	0.0155	0.0225	0.0249	0.0028	0.1815	0.0026	0.0022	0.0725	0.0011	0.0977	0.1319	0.0217	0.0042	0.1183	0.0196	0.0016	0.0029	0.0016	8e-04	0.0279	0.0274	0.0276	0.0868	0.0147	0.084	0.0015
1	rs12034554	180888910	0.98	0.188103243221556	0.97	0.0677063307338505	0.0764143033949453	0.228423737141454	0.0154	0.0226	0.0249	0.003	0.181	0.0027	0.0023	0.0726	0.001	0.0976	0.1312	0.0217	0.0041	0.1182	0.0197	0.0017	0.0033	0.0014	8e-04	0.028	0.0275	0.0271	0.0876	0.0145	0.0845	0.0015
1	rs61811251	180891069	0.98	0.188103243221556	0.98	0.0568119256469769	0.0749043134603323	0.225699239170223	0.0153	0.0226	0.0249	0.0031	0.1808	0.0028	0.0023	0.0725	0.001	0.0977	0.1311	0.0217	0.004	0.1182	0.0197	0.0018	0.0034	0.0014	8e-04	0.028	0.0275	0.027	0.0877	0.0145	0.0845	0.0014
1	rs12753478	180891410	0.98	0.188103243221556	0.99	0.0473477484867341	0.0742418164747794	0.219742984921617	0.0153	0.0226	0.0249	0.0031	0.1808	0.0028	0.0023	0.0725	0.001	0.0977	0.1311	0.0217	0.004	0.1182	0.0197	0.0018	0.0034	0.0014	8e-04	0.028	0.0275	0.027	0.0877	0.0145	0.0845	0.0014
1	rs2331901	180894304	0.98	0.188103243221556	0.99	0.0473477484867341	0.0722980745391873	0.222985403147802	0.0153	0.0226	0.0249	0.0031	0.1805	0.0028	0.0024	0.0725	0.001	0.0995	0.131	0.0216	0.004	0.1177	0.0197	0.0018	0.0035	0.0014	8e-04	0.0282	0.0274	0.0256	0.0877	0.0146	0.0847	0.0014
1	rs76620744	180898988	0.98	0.188103243221556	0.99	0.0473477484867341	0.0611794035901059	0.216623479164879	0.0149	0.0221	0.0251	0.0037	0.1769	0.0035	0.0029	0.0732	0.001	0.0991	0.1304	0.0214	0.0038	0.1201	0.0197	0.0021	0.0038	0.0012	6e-04	0.0281	0.0284	0.0256	0.0872	0.0146	0.0851	0.0013
1	rs60757611	180901398	0.98	0.188103243221556	0.99	0.0473477484867341	0.0615933928254551	0.21309159484377	0.0149	0.0221	0.0251	0.0038	0.1767	0.0035	0.0029	0.0732	0.001	0.0991	0.1303	0.0213	0.0038	0.1202	0.0198	0.0022	0.0039	0.0012	6e-04	0.0281	0.0285	0.0256	0.0871	0.0146	0.0851	0.0013
1	rs17302207	180905263	0.98	0.188103243221556	0.99	0.0473477484867341	0.0634599858095153	0.210641341207659	0.0149	0.022	0.0251	0.0038	0.1766	0.0036	0.003	0.0732	0.001	0.099	0.1302	0.0213	0.0038	0.1203	0.0198	0.0022	0.0039	0.0012	6e-04	0.0281	0.0285	0.0256	0.087	0.0146	0.0851	0.0013
1	rs3795505	180905352	0.98	0.188103243221556	0.99	0.0473477484867341	0.0637103589430507	0.210216168616924	0.0149	0.0221	0.0251	0.0038	0.1766	0.0036	0.003	0.0732	0.001	0.099	0.1302	0.0213	0.0038	0.1203	0.0198	0.0022	0.0039	0.0012	6e-04	0.0281	0.0285	0.0256	0.087	0.0146	0.0851	0.0013
1	rs3795504	180905448	0.98	0.188103243221556	0.99	0.0473477484867341	0.0639033953465452	0.209048413889045	0.0149	0.0221	0.0251	0.0038	0.1765	0.0036	0.0029	0.0733	0.001	0.0989	0.1303	0.0213	0.0039	0.1204	0.0199	0.0022	0.0039	0.0012	7e-04	0.0281	0.0285	0.0256	0.087	0.0146	0.0851	0.0013
1	rs74404158	180908069	0.98	0.188103243221556	0.99	0.0473477484867341	0.0603197415390526	0.211599019334641	0.0149	0.022	0.0251	0.0038	0.1762	0.0037	0.003	0.0731	0.001	0.0988	0.1304	0.0213	0.0039	0.1205	0.0199	0.0022	0.0039	0.0012	7e-04	0.0281	0.0285	0.0256	0.0871	0.0147	0.0849	0.0013
1	rs2331996	180916130	0.98	0.188103243221556	0.99	0.0473477484867341	0.0634984625239767	0.209260572369943	0.0145	0.0217	0.025	0.0041	0.1738	0.0043	0.0034	0.0723	0.0011	0.098	0.1321	0.0208	0.0044	0.1216	0.02	0.0026	0.0042	0.0015	7e-04	0.0284	0.0283	0.0256	0.088	0.0147	0.0838	0.0012
1	rs77556828	180917994	0.98	0.188103243221556	0.99	0.0473477484867341	0.0582056693535052	0.200307363625647	0.0144	0.0217	0.0249	0.0042	0.1733	0.0044	0.0035	0.0717	0.0011	0.0979	0.1317	0.0203	0.0045	0.1218	0.02	0.0027	0.0044	0.0015	7e-04	0.0285	0.0281	0.0261	0.0886	0.0148	0.0838	0.0012
1	rs73049936	180918071	0.98	0.188103243221556	0.99	0.0473477484867341	0.0563900483224566	0.200830392877578	0.0144	0.0217	0.0249	0.0042	0.1733	0.0044	0.0035	0.0717	0.001	0.0979	0.1317	0.0203	0.0045	0.1218	0.0199	0.0027	0.0044	0.0015	7e-04	0.0285	0.0281	0.0261	0.0886	0.0148	0.0838	0.0012
1	rs7538053	180930215	0.98	0.188103243221556	0.99	0.0473477484867341	0.052532890688383	0.200202812698414	0.0142	0.0217	0.0245	0.0043	0.1733	0.0045	0.0036	0.0715	0.001	0.0981	0.1316	0.0201	0.0044	0.122	0.0199	0.0027	0.0044	0.0014	6e-04	0.0286	0.028	0.0265	0.0888	0.0149	0.0841	0.0011
1	rs79154505	180930563	0.98	0.188103243221556	0.99	0.0473477484867341	0.0522450287872228	0.199784792251232	0.0142	0.0217	0.0245	0.0043	0.1733	0.0045	0.0036	0.0715	0.001	0.0981	0.1316	0.0201	0.0044	0.122	0.0199	0.0027	0.0044	0.0014	6e-04	0.0286	0.028	0.0265	0.0888	0.0149	0.0841	0.0011
1	rs10429833	180936062	0.98	0.188103243221556	0.99	0.0473477484867341	0.0511708148365153	0.206930766070822	0.0142	0.0217	0.0245	0.0042	0.1732	0.0044	0.0036	0.0714	0.001	0.0982	0.1317	0.02	0.0045	0.122	0.0197	0.0027	0.0044	0.0014	6e-04	0.0286	0.028	0.0265	0.0889	0.015	0.084	0.0011
1	rs61809188	180938850	0.98	0.188103243221556	0.99	0.0473477484867341	0.0521268058007299	0.212025115407656	0.0141	0.0217	0.0245	0.0042	0.173	0.0045	0.0036	0.0714	0.001	0.0981	0.1317	0.0199	0.0045	0.1222	0.0197	0.0027	0.0044	0.0014	6e-04	0.0287	0.0281	0.0266	0.089	0.015	0.084	0.0011
1	rs72709630	180939968	0.98	0.188103243221556	0.99	0.0473477484867341	0.0618199828502162	0.263634257156955	0.0137	0.0215	0.0244	0.0042	0.1706	0.0046	0.0038	0.0711	0.001	0.0973	0.1319	0.0197	0.0048	0.1238	0.0192	0.0028	0.0045	0.0015	5e-04	0.0295	0.0282	0.0267	0.09	0.0154	0.084	0.0011
1	rs73048416	180947295	0.98	0.188103243221556	0.99	0.0473477484867341	0.0666861063727617	0.264663487611455	0.0134	0.0214	0.0243	0.0043	0.17	0.0046	0.004	0.0707	0.001	0.0973	0.1327	0.0194	0.005	0.1249	0.0187	0.0029	0.0046	0.0015	5e-04	0.0298	0.0281	0.0269	0.0899	0.0156	0.0831	0.001
1	rs34038022	180962135	0.98	0.188103243221556	0.99	0.0473477484867341	0.0676243335459699	0.267529005267728	0.0134	0.0214	0.0243	0.0043	0.17	0.0046	0.004	0.0707	0.001	0.0973	0.1327	0.0194	0.005	0.1249	0.0187	0.0029	0.0046	0.0015	5e-04	0.0298	0.0281	0.0269	0.0899	0.0156	0.0831	0.001
1	rs1411478	180962282	0.98	0.188103243221556	0.99	0.0473477484867341	0.0672839844432438	0.269022860928365	0.0134	0.0215	0.0243	0.0043	0.17	0.0046	0.004	0.0707	0.001	0.0973	0.1327	0.0194	0.005	0.1249	0.0187	0.0029	0.0046	0.0015	5e-04	0.0298	0.0281	0.0269	0.0899	0.0156	0.0831	0.001
1	rs114839960	180964433	0.98	0.188103243221556	0.99	0.0473477484867341	0.0668054025926087	0.270980253387038	0.0135	0.0215	0.0243	0.0043	0.1699	0.0046	0.004	0.0707	0.001	0.0973	0.1328	0.0194	0.005	0.1249	0.0187	0.0029	0.0046	0.0016	5e-04	0.0298	0.0281	0.0269	0.09	0.0156	0.083	0.001
1	rs3827708	180972363	0.98	0.188103243221556	0.99	0.0473477484867341	0.0656383800080334	0.278737208904261	0.0135	0.0215	0.0243	0.0043	0.1697	0.0046	0.004	0.0706	0.001	0.0975	0.1328	0.0194	0.005	0.1248	0.0187	0.0029	0.0046	0.0016	5e-04	0.0299	0.0282	0.0269	0.09	0.0155	0.0829	0.0011
1	rs12125196	180974596	0.98	0.188103243221556	0.99	0.0473477484867341	0.0662103169379932	0.277342949892001	0.0135	0.0215	0.0243	0.0043	0.1697	0.0046	0.004	0.0705	0.001	0.0976	0.1328	0.0194	0.005	0.1248	0.0187	0.0029	0.0046	0.0016	5e-04	0.0299	0.0282	0.0269	0.09	0.0155	0.0828	0.0011
1	rs2331992	180976091	0.98	0.188103243221556	0.99	0.0473477484867341	0.0670045399760528	0.276182711614721	0.0135	0.0216	0.0243	0.0043	0.1697	0.0046	0.004	0.0705	0.001	0.0975	0.1329	0.0194	0.005	0.1248	0.0187	0.0029	0.0046	0.0016	5e-04	0.0299	0.0282	0.0269	0.0901	0.0155	0.0828	0.0011
1	rs76761404	180995251	0.98	0.188103243221556	0.99	0.0473477484867341	0.0682276918202575	0.271326131684675	0.0134	0.0215	0.0243	0.0043	0.1697	0.0048	0.004	0.0704	9e-04	0.0974	0.1328	0.0193	0.005	0.1248	0.0187	0.003	0.0047	0.0016	5e-04	0.0299	0.0281	0.027	0.0902	0.0156	0.0828	0.0011
1	rs61809195	180999328	0.98	0.188103243221556	0.99	0.0473477484867341	0.0682075234261823	0.270864990982029	0.0134	0.0215	0.0243	0.0043	0.1697	0.0048	0.004	0.0704	9e-04	0.0973	0.1328	0.0193	0.005	0.1248	0.0187	0.003	0.0047	0.0016	5e-04	0.0299	0.0281	0.027	0.0903	0.0156	0.0827	0.0011
1	rs1411479	181006930	0.98	0.188103243221556	0.99	0.0473477484867341	0.0674039794020038	0.271556793075828	0.0134	0.0215	0.0243	0.0043	0.1697	0.0048	0.004	0.0704	9e-04	0.0973	0.1328	0.0193	0.005	0.1248	0.0187	0.0031	0.0047	0.0016	5e-04	0.0299	0.028	0.027	0.0903	0.0156	0.0828	0.0011
1	rs72709651	181009663	0.98	0.188103243221556	0.99	0.0473477484867341	0.0669049227813051	0.282582462987247	0.0134	0.0215	0.0243	0.0043	0.1696	0.0048	0.004	0.0704	9e-04	0.0973	0.1328	0.0193	0.005	0.1248	0.0187	0.0031	0.0047	0.0016	5e-04	0.0299	0.028	0.027	0.0903	0.0156	0.0828	0.0011
1	rs12036052	181011166	0.98	0.188103243221556	0.99	0.0473477484867341	0.0676644484792497	0.285037823137226	0.0134	0.0215	0.0243	0.0043	0.1696	0.0048	0.004	0.0704	9e-04	0.0973	0.1328	0.0193	0.005	0.1249	0.0187	0.0031	0.0047	0.0016	5e-04	0.0298	0.028	0.027	0.0903	0.0156	0.0828	0.0011
1	rs12134601	181012229	0.98	0.188103243221556	0.99	0.0473477484867341	0.0673239672215597	0.293741383962787	0.0134	0.0215	0.0243	0.0043	0.1696	0.0048	0.004	0.0703	9e-04	0.0972	0.1328	0.0193	0.005	0.1249	0.0187	0.0031	0.0047	0.0016	5e-04	0.0298	0.028	0.027	0.0903	0.0156	0.0829	0.0011
1	rs114215775	181014577	0.98	0.188103243221556	0.99	0.0473477484867341	0.0709242028123907	0.334841650569436	0.0134	0.0215	0.0243	0.0043	0.1695	0.0049	0.0041	0.0705	9e-04	0.0969	0.1327	0.0191	0.0049	0.1249	0.0186	0.0031	0.0047	0.0016	5e-04	0.0299	0.028	0.0271	0.0901	0.0156	0.0828	0.0011
1	rs2275469	181022895	0.98	0.188103243221556	0.99	0.0473477484867341	0.0594865396484993	0.289144455305643	0.0134	0.022	0.0254	0.005	0.1667	0.0062	0.0051	0.0729	0.001	0.0989	0.1314	0.0171	0.0046	0.1245	0.018	0.0041	0.0055	0.002	6e-04	0.0298	0.0279	0.0283	0.0864	0.0157	0.0814	0.0013
1	rs4652552	181026558	0.98	0.188103243221556	0.99	0.0473477484867341	0.0562833923226543	0.282816026903884	0.0134	0.0222	0.0254	0.005	0.1663	0.0063	0.0052	0.0729	0.0011	0.099	0.1313	0.017	0.0046	0.1243	0.0179	0.0042	0.0056	0.0021	6e-04	0.0299	0.0278	0.0284	0.0862	0.0162	0.0811	0.0013
1	rs4652553	181026704	0.98	0.188103243221556	0.99	0.0473477484867341	0.0490833816626584	0.280832618230808	0.0136	0.0222	0.0254	0.0051	0.1662	0.0063	0.0052	0.0729	0.0011	0.099	0.1313	0.017	0.0044	0.1243	0.0179	0.0042	0.0056	0.0021	6e-04	0.0299	0.0278	0.0284	0.0862	0.0163	0.0811	0.0013
1	rs2282349	181028123	0.98	0.188103243221556	0.99	0.0473477484867341	0.0495711958027365	0.27908610919341	0.0135	0.0222	0.0254	0.0051	0.1662	0.0063	0.0052	0.0729	0.0011	0.099	0.1311	0.017	0.0044	0.1243	0.018	0.0043	0.0056	0.0021	6e-04	0.0299	0.0278	0.0284	0.0862	0.0163	0.0811	0.0013
1	rs74683588	181030829	0.98	0.188103243221556	0.99	0.0473477484867341	0.0498982158952936	0.27908610919341	0.0135	0.0222	0.0254	0.0051	0.1663	0.0063	0.0052	0.0729	0.0011	0.099	0.1308	0.017	0.0044	0.1243	0.018	0.0043	0.0056	0.0021	6e-04	0.0299	0.0278	0.0285	0.0862	0.0163	0.0812	0.0013
1	rs3856064	181031212	0.98	0.188103243221556	0.99	0.0473477484867341	0.0499309976894623	0.280716080362443	0.0135	0.0222	0.0254	0.0051	0.1663	0.0063	0.0052	0.0729	0.0011	0.099	0.1307	0.017	0.0044	0.1243	0.018	0.0043	0.0056	0.0021	6e-04	0.0299	0.0279	0.0285	0.0862	0.0163	0.0812	0.0013
1	rs12096713	181035750	0.98	0.188103243221556	0.99	0.0473477484867341	0.0447165605803447	0.275603154425905	0.0135	0.0223	0.0255	0.0051	0.1659	0.0064	0.0053	0.0728	0.001	0.0989	0.1306	0.017	0.0044	0.1241	0.0181	0.0044	0.0057	0.0021	6e-04	0.03	0.0277	0.0287	0.086	0.0163	0.0812	0.0014
1	rs3856067	181045443	0.98	0.188103243221556	0.99	0.0473477484867341	0.0434360890502953	0.27236458532069	0.0135	0.0223	0.0256	0.0051	0.1658	0.0065	0.0054	0.0727	0.001	0.0989	0.1306	0.0171	0.0044	0.1241	0.0182	0.0044	0.0057	0.0021	6e-04	0.03	0.0277	0.0288	0.0859	0.0164	0.0811	0.0013
1	rs76766039	181046031	0.98	0.188103243221556	0.99	0.0473477484867341	0.0434510061226159	0.274098063617507	0.0135	0.0223	0.0256	0.0051	0.1658	0.0065	0.0054	0.0727	0.001	0.0989	0.1306	0.017	0.0044	0.1241	0.0182	0.0044	0.0057	0.0021	6e-04	0.03	0.0277	0.0288	0.0859	0.0164	0.0811	0.0013
1	rs116437604	181057349	0.98	0.188103243221556	0.98	0.0568119256469769	0.0422979526808622	0.258393372625069	0.0136	0.0223	0.0256	0.0052	0.1658	0.0065	0.0055	0.0727	0.0011	0.0989	0.1306	0.0171	0.0044	0.124	0.0182	0.0045	0.0057	0.0021	7e-04	0.03	0.0276	0.0289	0.0858	0.0164	0.081	0.0013
1	rs3747954	181058540	0.98	0.188103243221556	0.98	0.0568119256469769	0.0419619895660409	0.259871150888827	0.0136	0.0222	0.0256	0.0052	0.1658	0.0065	0.0055	0.0726	0.0011	0.0989	0.1306	0.0171	0.0044	0.124	0.0182	0.0045	0.0057	0.0021	7e-04	0.03	0.0276	0.0289	0.0858	0.0164	0.081	0.0013
1	rs3747951	181058891	0.98	0.188103243221556	0.98	0.0568119256469769	0.0454201312919698	0.258620551062643	0.0136	0.0222	0.0257	0.0052	0.1662	0.0065	0.0056	0.0723	0.001	0.099	0.1307	0.0171	0.0044	0.124	0.0183	0.0045	0.0058	0.0021	7e-04	0.0298	0.0273	0.0288	0.0859	0.016	0.0813	0.0013
1	rs12125373	181069997	0.98	0.188103243221556	0.98	0.0568119256469769	0.0464270866789627	0.243316969283838	0.0136	0.022	0.0258	0.0054	0.166	0.0066	0.0058	0.072	9e-04	0.099	0.1308	0.0172	0.0045	0.1238	0.0183	0.0047	0.0058	0.0021	7e-04	0.0298	0.0271	0.029	0.0857	0.016	0.0812	0.0013
1	rs7537217	181078071	0.98	0.188103243221556	0.98	0.0568119256469769	0.0475124738287137	0.250256959150218	0.0136	0.0219	0.026	0.0054	0.1658	0.0068	0.006	0.0718	9e-04	0.099	0.1309	0.0171	0.0045	0.1236	0.0183	0.0048	0.0059	0.0021	7e-04	0.0298	0.027	0.0292	0.0856	0.016	0.0812	0.0013
1	rs10752833	181079314	0.98	0.188103243221556	0.98	0.0568119256469769	0.0479418283213281	0.249133419373995	0.0136	0.0219	0.026	0.0054	0.1658	0.0068	0.006	0.0718	9e-04	0.099	0.1309	0.0171	0.0045	0.1236	0.0183	0.0048	0.0059	0.0021	6e-04	0.0298	0.027	0.0292	0.0856	0.016	0.0812	0.0013
1	rs72709685	181082795	0.98	0.188103243221556	0.98	0.0568119256469769	0.0474966220093595	0.244320530869722	0.0136	0.0219	0.026	0.0055	0.1658	0.0068	0.006	0.0717	0.001	0.099	0.1309	0.0171	0.0045	0.1235	0.0183	0.0048	0.0059	0.0021	6e-04	0.0298	0.027	0.0293	0.0855	0.016	0.0812	0.0013
1	rs72709687	181084471	0.98	0.188103243221556	0.98	0.0568119256469769	0.0474174166456169	0.247339093394564	0.0136	0.0219	0.026	0.0055	0.1657	0.0068	0.006	0.0717	0.001	0.099	0.1309	0.0171	0.0045	0.1235	0.0183	0.0048	0.0059	0.0021	6e-04	0.0298	0.027	0.0293	0.0855	0.016	0.0812	0.0013
1	rs76637127	181092093	0.98	0.188103243221556	0.98	0.0568119256469769	0.0462400573598028	0.260781864474684	0.0136	0.0219	0.0261	0.0055	0.1656	0.0069	0.0061	0.0717	0.0011	0.0988	0.1309	0.017	0.0045	0.1233	0.0183	0.0049	0.0059	0.0022	7e-04	0.0299	0.0269	0.0294	0.0855	0.016	0.0811	0.0013
1	rs10910867	181092595	0.98	0.188103243221556	0.98	0.0568119256469769	0.0471487878319078	0.255898553140509	0.0136	0.0219	0.0261	0.0055	0.1656	0.0069	0.0061	0.0718	0.0011	0.0988	0.1309	0.017	0.0045	0.1233	0.0183	0.0049	0.0059	0.0022	6e-04	0.0299	0.0269	0.0294	0.0855	0.016	0.0812	0.0013
1	rs148369399	181098727	0.98	0.188103243221556	0.98	0.0568119256469769	0.0454201312919698	0.277459056015846	0.0135	0.0219	0.0261	0.0055	0.1655	0.007	0.0062	0.0717	0.0011	0.0988	0.1309	0.0171	0.0045	0.1232	0.0183	0.0049	0.0059	0.0022	6e-04	0.03	0.0268	0.0295	0.0855	0.0159	0.0811	0.0013
1	rs74689241	181099977	0.98	0.188103243221556	0.98	0.0568119256469769	0.0451745629423747	0.278969794203787	0.0135	0.0219	0.0261	0.0056	0.1655	0.007	0.0062	0.0717	0.0011	0.0989	0.1309	0.0171	0.0045	0.1231	0.0183	0.0049	0.006	0.0022	6e-04	0.03	0.0268	0.0295	0.0855	0.0159	0.0811	0.0013
1	rs12117347	181104521	0.98	0.188103243221556	0.98	0.0568119256469769	0.0444129889863029	0.290556551205595	0.0135	0.0219	0.0261	0.0056	0.1654	0.007	0.0062	0.0717	0.0011	0.0989	0.1309	0.0172	0.0044	0.1231	0.0183	0.0049	0.006	0.0022	6e-04	0.03	0.0267	0.0295	0.0854	0.0159	0.081	0.0013
1	rs12744882	181108235	0.98	0.188103243221556	0.98	0.0568119256469769	0.0444887498191825	0.350421645068265	0.0135	0.0219	0.0261	0.0056	0.1654	0.007	0.0063	0.0718	0.0011	0.0989	0.131	0.0172	0.0044	0.1229	0.0183	0.005	0.0059	0.0022	7e-04	0.0301	0.0266	0.0296	0.0853	0.016	0.081	0.0012
1	rs7523821	181112055	0.98	0.188103243221556	0.97	0.0677063307338505	0.0468969047319655	0.393063826291004	0.0134	0.022	0.026	0.0058	0.165	0.0071	0.0065	0.0722	0.0011	0.099	0.131	0.0172	0.0043	0.1222	0.0183	0.005	0.006	0.0022	7e-04	0.0303	0.0265	0.0299	0.085	0.016	0.081	0.0012
1	rs6676315	181114410	0.99	0.165875049708709	0.97	0.0677063307338505	0.0506227722769138	0.323353680398268	0.0133	0.0215	0.0262	0.0063	0.1651	0.0079	0.0072	0.0719	0.0012	0.0991	0.13	0.0171	0.0042	0.1213	0.0184	0.0055	0.0062	0.0024	8e-04	0.0317	0.0261	0.0303	0.0831	0.0158	0.0808	0.0013
1	rs72711706	181114807	0.99	0.165875049708709	0.97	0.0677063307338505	0.0537810944165955	0.349426382030218	0.0133	0.0213	0.0263	0.0065	0.165	0.0081	0.0075	0.0719	0.0013	0.0992	0.1296	0.0171	0.0041	0.121	0.0185	0.0057	0.0063	0.0024	8e-04	0.0321	0.026	0.0305	0.0825	0.0158	0.0807	0.0013
1	rs76038730	181117854	1	0.145626599290586	0.97	0.0677063307338505	0.190955227323539	0.543571080796144	0.0131	0.0203	0.0259	0.0076	0.1667	0.0097	0.0093	0.0722	0.0016	0.1005	0.1275	0.0169	0.0045	0.1185	0.0183	0.0067	0.0069	0.0028	0.001	0.034	0.0252	0.0314	0.0766	0.0156	0.0798	0.0017
1	rs12030348	181118412	1	0.145626599290586	0.97	0.0677063307338505	0.225524634813044	0.571169164224025	0.0131	0.0203	0.0259	0.0077	0.1668	0.0099	0.0095	0.0723	0.0016	0.1006	0.1272	0.0169	0.0045	0.1182	0.0182	0.0068	0.0069	0.0029	0.001	0.0342	0.0252	0.0316	0.0761	0.0156	0.0796	0.0018
1	rs12066554	181118692	1	0.145626599290586	0.97	0.0677063307338505	0.232250725009748	0.569753043920413	0.0131	0.0203	0.026	0.0077	0.1669	0.0099	0.0095	0.0723	0.0016	0.1006	0.1271	0.0169	0.0045	0.1182	0.0183	0.0068	0.0069	0.0029	0.001	0.0342	0.0252	0.0316	0.0761	0.0156	0.0795	0.0018
1	rs35124765	181118734	1	0.145626599290586	0.97	0.0677063307338505	0.240596573876853	0.573011395596512	0.0131	0.0203	0.026	0.0077	0.1673	0.0099	0.0095	0.0723	0.0016	0.1006	0.1271	0.0169	0.0045	0.1182	0.0183	0.0068	0.0069	0.0029	0.001	0.0342	0.0252	0.0315	0.0758	0.0155	0.0795	0.0018
1	rs77139104	181121504	1.01	0.127260826833158	0.97	0.0677063307338505	0.273837931499871	0.565085922672098	0.0131	0.0202	0.0264	0.0077	0.1675	0.01	0.0097	0.0723	0.0016	0.1007	0.1267	0.0169	0.0046	0.1181	0.0184	0.0069	0.007	0.0029	0.001	0.0342	0.0252	0.0315	0.0755	0.0155	0.0792	0.0018
1	rs4652571	181122551	1.01	0.127260826833158	0.97	0.0677063307338505	0.280701103459731	0.565792461138587	0.0131	0.0202	0.0264	0.0077	0.1675	0.0101	0.0097	0.0723	0.0016	0.1007	0.1267	0.0169	0.0046	0.1181	0.0184	0.0069	0.0071	0.0029	0.001	0.0342	0.0252	0.0315	0.0755	0.0155	0.0791	0.0018
1	rs73044273	181130394	1.01	0.127260826833158	0.97	0.0677063307338505	0.294315394428573	0.58466458800866	0.0131	0.0202	0.0266	0.0076	0.1681	0.0102	0.0097	0.0723	0.0017	0.1007	0.1268	0.0172	0.0046	0.117	0.0187	0.007	0.0072	0.0029	0.001	0.0342	0.0251	0.0316	0.0751	0.0156	0.0786	0.0018
1	rs12040589	181131808	1.01	0.127260826833158	0.97	0.0677063307338505	0.293496521976095	0.583667595957044	0.0131	0.0201	0.0266	0.0076	0.1682	0.0102	0.0097	0.0723	0.0017	0.1007	0.1268	0.0173	0.0046	0.117	0.0187	0.007	0.0072	0.0029	0.001	0.0342	0.0251	0.0315	0.075	0.0156	0.0785	0.0019
1	rs6425670	181133290	1.01	0.127260826833158	0.97	0.0677063307338505	0.292294505992055	0.592941069461139	0.0131	0.0201	0.0266	0.0076	0.1682	0.0103	0.0097	0.0723	0.0017	0.1007	0.1268	0.0173	0.0047	0.1169	0.0187	0.007	0.0072	0.0029	0.001	0.0342	0.0251	0.0316	0.0749	0.0156	0.0784	0.0019
1	rs3856080	181134874	1.01	0.127260826833158	0.97	0.0677063307338505	0.282018734686143	0.611592099878833	0.0131	0.0201	0.0267	0.0077	0.1681	0.0103	0.0097	0.0723	0.0017	0.1007	0.1268	0.0173	0.0047	0.1168	0.0187	0.0071	0.0072	0.0029	0.001	0.0342	0.0251	0.0316	0.0749	0.0156	0.0784	0.0019
1	rs115709652	181137069	1.01	0.127260826833158	0.97	0.0677063307338505	0.278543616836402	0.605838704479266	0.0131	0.0201	0.0267	0.0076	0.1681	0.0103	0.0097	0.0723	0.0017	0.1007	0.1267	0.0174	0.0047	0.1168	0.0187	0.007	0.0072	0.0029	0.001	0.0342	0.025	0.0316	0.0749	0.0156	0.0785	0.0019
1	rs3904753	181138881	1.01	0.127260826833158	0.97	0.0677063307338505	0.283292443928084	0.612744322732249	0.0131	0.0201	0.0267	0.0076	0.1681	0.0103	0.0097	0.0722	0.0017	0.1007	0.1267	0.0174	0.0047	0.1169	0.0187	0.007	0.0072	0.003	0.001	0.0342	0.0249	0.0316	0.0749	0.0156	0.0785	0.0019
1	rs2013836	181142796	1.01	0.127260826833158	0.97	0.0677063307338505	0.282631617810356	0.611160148626596	0.0132	0.0201	0.0268	0.0076	0.1678	0.0103	0.0097	0.0721	0.0017	0.1007	0.1266	0.0176	0.0047	0.1169	0.0187	0.007	0.0073	0.003	0.001	0.0341	0.0247	0.0316	0.0748	0.0157	0.0787	0.0019
1	rs115065091	181144914	1.03	0.0957762513390589	0.97	0.0677063307338505	0.350816642532741	0.442328836132061	0.0137	0.0198	0.0272	0.0075	0.1657	0.0109	0.01	0.0712	0.0018	0.1014	0.125	0.019	0.0054	0.1176	0.0193	0.007	0.0078	0.0032	0.001	0.0332	0.0228	0.0317	0.0732	0.0165	0.0802	0.0022
1	rs10797677	181146814	1.04	0.0824519171540817	0.97	0.0677063307338505	0.400826310711603	0.444719801924558	0.014	0.0197	0.0274	0.0075	0.1656	0.011	0.0101	0.0707	0.0018	0.1021	0.124	0.0196	0.0056	0.1171	0.0195	0.007	0.0079	0.0033	0.001	0.0328	0.0221	0.0319	0.0729	0.0169	0.0805	0.0023
1	rs7523183	181147387	1.04	0.0824519171540817	0.96	0.0801626552665664	0.390375023957434	0.452046641999105	0.014	0.0197	0.0274	0.0074	0.1655	0.0111	0.0101	0.0707	0.0018	0.1022	0.1241	0.0196	0.0056	0.1171	0.0195	0.007	0.008	0.0033	0.001	0.0328	0.0221	0.0319	0.0729	0.0169	0.0804	0.0023
1	rs7525938	181147779	1.04	0.0824519171540817	0.96	0.0801626552665664	0.368968963346071	0.471512706534189	0.014	0.0197	0.0273	0.0074	0.166	0.0111	0.0101	0.0707	0.0018	0.1021	0.124	0.0195	0.0056	0.1171	0.0195	0.0071	0.008	0.0032	0.001	0.0328	0.022	0.0318	0.0728	0.0169	0.0804	0.0023
1	rs12085749	181148165	1.04	0.0824519171540817	0.96	0.0801626552665664	0.3681016622535	0.477732666424766	0.0141	0.0198	0.0275	0.0074	0.1659	0.0111	0.0101	0.0699	0.0018	0.1023	0.1242	0.0196	0.0057	0.1171	0.0195	0.0071	0.0081	0.0032	0.001	0.0326	0.0219	0.0319	0.0728	0.017	0.0803	0.0022
1	rs10910889	181149480	1.05	0.0706003084525404	0.96	0.0801626552665664	0.725885402451698	0.36658116032061	0.0144	0.0205	0.0274	0.0072	0.1658	0.0109	0.01	0.0669	0.0017	0.1028	0.1256	0.0201	0.0079	0.1165	0.0198	0.0072	0.0081	0.0032	0.001	0.0322	0.0212	0.0323	0.0727	0.0173	0.0793	0.0021
1	rs35268725	181149508	1.05	0.0706003084525404	0.95	0.0943132253134139	0.715210596064054	0.385371772584028	0.0144	0.0205	0.0274	0.0073	0.1658	0.0109	0.01	0.0668	0.0017	0.1028	0.1256	0.0201	0.0079	0.1165	0.0198	0.0072	0.0081	0.0032	0.001	0.0322	0.0212	0.0323	0.0727	0.0173	0.0793	0.0021
1	rs952024	181153672	1.07	0.0508949488002241	0.95	0.0943132253134139	0.679603725000758	0.142841410809335	0.0149	0.0215	0.0274	0.0063	0.1677	0.0095	0.0088	0.0664	0.0011	0.1086	0.1293	0.0223	0.0083	0.1125	0.0188	0.0066	0.0078	0.0026	9e-04	0.033	0.0227	0.0323	0.0704	0.0185	0.0743	0.0018
1	rs946646	181154835	1.07	0.0508949488002241	0.95	0.0943132253134139	0.661028619299925	0.128798433641839	0.0149	0.0215	0.0274	0.0062	0.1678	0.0094	0.0087	0.0665	0.0011	0.1087	0.1294	0.0223	0.0083	0.1123	0.0188	0.0066	0.0078	0.0026	9e-04	0.0331	0.0228	0.0323	0.0705	0.0185	0.074	0.0018
1	rs11590972	181156297	1.07	0.0508949488002241	0.95	0.0943132253134139	0.6641923259264	0.12648076842974	0.0149	0.0215	0.0274	0.0062	0.1678	0.0094	0.0087	0.0665	0.0011	0.1088	0.1295	0.0223	0.0083	0.1123	0.0188	0.0066	0.0078	0.0025	9e-04	0.0331	0.0228	0.0323	0.0705	0.0185	0.0739	0.0018
1	rs3827706	181160271	1.07	0.0508949488002241	0.95	0.0943132253134139	0.6481573942198	0.124797024159233	0.015	0.0217	0.0275	0.0062	0.1676	0.0093	0.0087	0.0666	0.0011	0.1089	0.1297	0.0224	0.0083	0.1118	0.0189	0.0065	0.0078	0.0026	0.001	0.0332	0.023	0.0323	0.0703	0.0185	0.0737	0.0018
1	rs10797682	181161278	1.07	0.0508949488002241	0.95	0.0943132253134139	0.647943846011717	0.116850809762216	0.0151	0.0218	0.0276	0.0061	0.1672	0.0093	0.0085	0.0671	0.001	0.1086	0.1304	0.0225	0.0084	0.1114	0.0192	0.0064	0.0077	0.0026	0.0011	0.0333	0.0231	0.0322	0.0701	0.0188	0.0731	0.0018
1	rs10157919	181171768	1.07	0.0508949488002241	0.95	0.0943132253134139	0.648442174850982	0.0966266183273808	0.0151	0.0218	0.0277	0.006	0.1673	0.0091	0.0085	0.0674	0.001	0.1089	0.1305	0.0224	0.0083	0.1113	0.0192	0.0064	0.0077	0.0026	0.0011	0.0334	0.0232	0.0321	0.07	0.0188	0.0727	0.0018
1	rs9286840	181171873	1.07	0.0508949488002241	0.95	0.0943132253134139	0.648584586458781	0.0965464935360461	0.0151	0.0218	0.0277	0.006	0.1673	0.0091	0.0085	0.0674	0.001	0.1089	0.1305	0.0224	0.0083	0.1113	0.0192	0.0064	0.0077	0.0026	0.0011	0.0334	0.0232	0.0321	0.07	0.0188	0.0727	0.0018
1	rs2153328	181174429	1.07	0.0508949488002241	0.95	0.0943132253134139	0.651221760299487	0.0940756232891506	0.0152	0.0218	0.0277	0.006	0.1674	0.009	0.0085	0.0675	0.001	0.1089	0.1306	0.0224	0.0083	0.1113	0.0192	0.0064	0.0077	0.0026	0.0011	0.0334	0.0232	0.0321	0.07	0.0188	0.0727	0.0018
1	rs35125796	181176009	1.07	0.0508949488002241	0.96	0.0801626552665664	0.645881194133818	0.0899880188312368	0.0152	0.0218	0.0277	0.006	0.1673	0.009	0.0084	0.0675	0.001	0.1089	0.1306	0.0224	0.0083	0.1116	0.0192	0.0063	0.0076	0.0026	0.0011	0.0334	0.0232	0.0321	0.07	0.0188	0.0727	0.0018
1	rs55760976	181177288	1.07	0.0508949488002241	0.96	0.0801626552665664	0.644531421554809	0.0886673725206129	0.0152	0.0218	0.0277	0.006	0.1674	0.009	0.0084	0.0675	0.001	0.1089	0.1306	0.0224	0.0083	0.1116	0.0192	0.0063	0.0076	0.0026	0.0011	0.0334	0.0232	0.0321	0.07	0.0188	0.0727	0.0018
1	rs4542180	181184516	1.07	0.0508949488002241	0.96	0.0801626552665664	0.634836897305206	0.0653142331235435	0.0154	0.022	0.0281	0.0057	0.1681	0.0087	0.0081	0.068	0.001	0.1088	0.1309	0.0222	0.0083	0.1113	0.019	0.006	0.0073	0.0026	0.0011	0.0339	0.0234	0.0319	0.0697	0.0187	0.0729	0.0017
1	rs72725385	181188614	1.07	0.0508949488002241	0.96	0.0801626552665664	0.635542262097433	0.0653825876454319	0.0154	0.022	0.0281	0.0057	0.168	0.0087	0.0081	0.068	0.001	0.1088	0.1309	0.0222	0.0083	0.1113	0.019	0.006	0.0073	0.0026	0.0011	0.0339	0.0234	0.0319	0.0697	0.0187	0.0729	0.0017
1	rs4652609	181188895	1.07	0.0508949488002241	0.96	0.0801626552665664	0.634413849906697	0.065041115434425	0.0154	0.022	0.0281	0.0057	0.168	0.0087	0.0081	0.068	0.001	0.1088	0.1309	0.0223	0.0083	0.1113	0.019	0.006	0.0073	0.0026	0.0011	0.0339	0.0234	0.0319	0.0697	0.0187	0.0729	0.0017
1	rs6697887	181191171	1.07	0.0508949488002241	0.96	0.0801626552665664	0.634343354512939	0.0651093497770427	0.0154	0.022	0.0281	0.0057	0.168	0.0087	0.0081	0.068	0.001	0.1088	0.1309	0.0223	0.0083	0.1113	0.019	0.006	0.0073	0.0026	0.0011	0.0339	0.0234	0.0319	0.0697	0.0187	0.0729	0.0017
1	rs75220762	181198148	1.07	0.0508949488002241	0.96	0.0801626552665664	0.637095321580213	0.0658619093009029	0.0154	0.022	0.028	0.0057	0.1681	0.0087	0.0081	0.0679	0.001	0.1089	0.1309	0.0223	0.0083	0.1111	0.019	0.006	0.0073	0.0026	0.0011	0.0339	0.0234	0.0319	0.0699	0.0187	0.0729	0.0017
1	rs116011991	181205200	1.07	0.0508949488002241	0.96	0.0801626552665664	0.637872499106309	0.0662051806236194	0.0154	0.022	0.0281	0.0057	0.1681	0.0087	0.0081	0.0679	0.001	0.1089	0.1309	0.0223	0.0083	0.1111	0.019	0.006	0.0073	0.0026	0.0011	0.0339	0.0234	0.0319	0.0699	0.0186	0.0729	0.0017
1	rs71630302	181205593	1.07	0.0508949488002241	0.96	0.0801626552665664	0.637872499106309	0.0661364665177148	0.0154	0.022	0.0281	0.0057	0.1681	0.0087	0.0081	0.0679	0.001	0.1089	0.1309	0.0223	0.0083	0.1111	0.019	0.006	0.0073	0.0026	0.0011	0.0339	0.0234	0.0319	0.0699	0.0186	0.0729	0.0017
1	rs114242718	181220213	1.07	0.0508949488002241	0.96	0.0801626552665664	0.624929343903939	0.0639534622082735	0.0154	0.022	0.028	0.0057	0.168	0.0086	0.0081	0.0679	0.001	0.109	0.1309	0.0223	0.0082	0.111	0.019	0.006	0.0073	0.0026	0.0011	0.034	0.0235	0.0319	0.0699	0.0187	0.073	0.0017
1	rs1458847	181226872	1.07	0.0508949488002241	0.96	0.0801626552665664	0.62352978930562	0.0635475851875955	0.0154	0.022	0.028	0.0057	0.168	0.0086	0.0081	0.0679	0.001	0.109	0.1309	0.0223	0.0082	0.111	0.0191	0.006	0.0073	0.0026	0.0011	0.034	0.0235	0.0319	0.0699	0.0187	0.073	0.0017
1	rs10910907	181227849	1.07	0.0508949488002241	0.95	0.0943132253134139	0.622131671788662	0.0636827564770912	0.0154	0.022	0.028	0.0057	0.168	0.0086	0.0081	0.0679	0.001	0.109	0.1309	0.0223	0.0082	0.111	0.0191	0.006	0.0073	0.0026	0.0011	0.034	0.0235	0.0319	0.0699	0.0187	0.073	0.0017
1	rs77087396	181229384	1.07	0.0508949488002241	0.95	0.0943132253134139	0.620037192225133	0.0633450554487495	0.0154	0.022	0.028	0.0057	0.168	0.0086	0.0081	0.0679	0.001	0.1091	0.1309	0.0223	0.0082	0.111	0.0191	0.006	0.0073	0.0026	0.001	0.034	0.0235	0.0319	0.07	0.0187	0.073	0.0017
1	rs4652644	181257691	1.07	0.0508949488002241	0.94	0.110289943288055	0.615857953616311	0.0630081124065204	0.0155	0.0219	0.0281	0.0057	0.1676	0.0086	0.0081	0.068	9e-04	0.1096	0.1307	0.0223	0.0081	0.1106	0.0191	0.006	0.0073	0.0026	9e-04	0.0341	0.0236	0.0319	0.0702	0.0187	0.0732	0.0016
1	rs3911590	181262158	1.07	0.0508949488002241	0.94	0.110289943288055	0.642828280405026	0.0624705832802539	0.0154	0.0218	0.0281	0.0057	0.1677	0.0086	0.0082	0.0681	9e-04	0.1097	0.1306	0.0223	0.0082	0.1108	0.019	0.006	0.0073	0.0025	8e-04	0.0342	0.0235	0.0319	0.0702	0.0187	0.0731	0.0016
1	rs115702063	181265953	1.07	0.0508949488002241	0.94	0.110289943288055	0.641410561774274	0.0627391045652538	0.0155	0.0218	0.028	0.0057	0.1677	0.0086	0.0081	0.0681	9e-04	0.1097	0.1304	0.0222	0.0082	0.1108	0.019	0.006	0.0073	0.0025	8e-04	0.0342	0.0235	0.0319	0.0702	0.0187	0.0731	0.0016
1	rs60863096	181266770	1.07	0.0508949488002241	0.94	0.110289943288055	0.641339713224767	0.0625376679516786	0.0155	0.0218	0.028	0.0057	0.1678	0.0086	0.0081	0.0681	9e-04	0.1098	0.1304	0.0222	0.0082	0.1108	0.019	0.006	0.0073	0.0025	8e-04	0.0342	0.0236	0.0319	0.0702	0.0187	0.0731	0.0016
1	rs3911589	181267758	1.07	0.0508949488002241	0.94	0.110289943288055	0.62640042179826	0.0630081124065204	0.0155	0.0218	0.028	0.0057	0.1678	0.0086	0.0081	0.0681	9e-04	0.1097	0.1304	0.0222	0.0081	0.1108	0.019	0.006	0.0073	0.0025	9e-04	0.0342	0.0236	0.0319	0.0702	0.0187	0.0731	0.0016
1	rs56939032	181282414	1.07	0.0508949488002241	0.93	0.128223312274834	0.621363320072063	0.0791252688413024	0.0155	0.0218	0.0281	0.0058	0.1676	0.0087	0.0083	0.0682	9e-04	0.1094	0.1305	0.0221	0.0081	0.1104	0.0191	0.0062	0.0074	0.0025	9e-04	0.0343	0.0236	0.0319	0.0703	0.0187	0.0728	0.0016
1	rs72727391	181284486	1.07	0.0508949488002241	0.93	0.128223312274834	0.621153845124941	0.0794955290774959	0.0155	0.0218	0.0281	0.0058	0.1676	0.0087	0.0083	0.0682	0.001	0.1093	0.1305	0.0221	0.0081	0.1103	0.0191	0.0062	0.0075	0.0025	9e-04	0.0343	0.0237	0.0319	0.0703	0.0187	0.0727	0.0016
1	rs12755718	181285876	1.07	0.0508949488002241	0.93	0.128223312274834	0.61836394052832	0.0813573477662263	0.0154	0.0218	0.0281	0.0058	0.1676	0.0087	0.0083	0.0682	0.001	0.1093	0.1305	0.0221	0.0081	0.1103	0.0191	0.0063	0.0075	0.0025	9e-04	0.0343	0.0237	0.0319	0.0703	0.0187	0.0728	0.0016
1	rs78423097	181298776	1.07	0.0508949488002241	0.93	0.128223312274834	0.575120926049328	0.116678387763124	0.0155	0.0218	0.0281	0.006	0.1674	0.009	0.0084	0.0684	0.001	0.108	0.1303	0.0221	0.0081	0.1095	0.0192	0.0066	0.0078	0.0025	8e-04	0.0345	0.0237	0.0319	0.0704	0.0189	0.073	0.0017
1	rs72729313	181305291	1.07	0.0508949488002241	0.93	0.128223312274834	0.570346373237677	0.118406938826225	0.0155	0.0218	0.0281	0.006	0.1674	0.009	0.0084	0.0684	0.001	0.1079	0.1303	0.0221	0.0081	0.1094	0.0192	0.0067	0.0078	0.0025	8e-04	0.0345	0.0237	0.0319	0.0704	0.0189	0.073	0.0017
1	rs12141165	181306602	1.07	0.0508949488002241	0.93	0.128223312274834	0.565991609230805	0.123737955677872	0.0155	0.0219	0.0281	0.006	0.1674	0.0091	0.0085	0.0683	0.001	0.1077	0.1303	0.0221	0.0081	0.1093	0.0192	0.0067	0.0079	0.0025	8e-04	0.0346	0.0238	0.0319	0.0704	0.0189	0.073	0.0017
1	rs9803794	181309400	1.07	0.0508949488002241	0.93	0.128223312274834	0.585404823711304	0.128709003578474	0.0155	0.0218	0.0281	0.0061	0.1674	0.0091	0.0085	0.0683	0.0011	0.1075	0.1302	0.0221	0.0082	0.109	0.0192	0.0068	0.0079	0.0025	8e-04	0.0346	0.0238	0.0319	0.0704	0.019	0.0731	0.0017
1	rs78342819	181310638	1.07	0.0508949488002241	0.93	0.128223312274834	0.566459833864149	0.133389780436249	0.0155	0.0218	0.0281	0.0061	0.1673	0.0091	0.0085	0.0683	0.0011	0.1076	0.1301	0.0221	0.0082	0.1089	0.0191	0.0068	0.0079	0.0025	8e-04	0.0346	0.0238	0.0318	0.0703	0.019	0.0731	0.0017
1	rs72729325	181316919	1.07	0.0508949488002241	0.93	0.128223312274834	0.169065053152054	0.274908181287383	0.0163	0.0215	0.0277	0.0068	0.1636	0.0092	0.0088	0.0678	0.0018	0.1126	0.1262	0.0223	0.0071	0.1066	0.0186	0.0076	0.0088	0.0022	9e-04	0.0344	0.0264	0.0294	0.0705	0.0186	0.0766	0.0017
1	rs2804702	181318295	1.07	0.0508949488002241	0.93	0.128223312274834	0.157896626357681	0.291734891674382	0.0163	0.0215	0.0277	0.0069	0.1633	0.0092	0.0089	0.0678	0.0019	0.1131	0.1258	0.0223	0.007	0.1064	0.0185	0.0077	0.0089	0.0022	0.001	0.0344	0.0267	0.0292	0.0705	0.0186	0.077	0.0017
1	rs2804701	181320540	1.07	0.0508949488002241	0.93	0.128223312274834	0.152579810529564	0.302046984679206	0.0163	0.0215	0.0277	0.0069	0.1632	0.0093	0.0089	0.0678	0.0019	0.1133	0.1257	0.0223	0.0069	0.1063	0.0185	0.0077	0.0089	0.0022	0.001	0.0343	0.0268	0.0291	0.0705	0.0186	0.0771	0.0017
1	rs12408625	181329186	1.07	0.0508949488002241	0.93	0.128223312274834	0.131864740845596	0.31959099796128	0.0164	0.0215	0.0277	0.007	0.1632	0.0093	0.0089	0.0678	0.0018	0.1136	0.1254	0.0222	0.0066	0.1062	0.0185	0.0078	0.009	0.0022	9e-04	0.0343	0.027	0.029	0.0706	0.0186	0.0773	0.0016
1	rs114186461	181334638	1.07	0.0508949488002241	0.93	0.128223312274834	0.123835684625654	0.348307683446808	0.0165	0.0213	0.028	0.0071	0.1624	0.0093	0.0089	0.0682	0.0018	0.1141	0.1248	0.0219	0.0063	0.1059	0.0186	0.0079	0.0091	0.0022	9e-04	0.0342	0.0279	0.0285	0.0703	0.0188	0.0777	0.0015
1	rs2609475	181336389	1.06	0.0601162778244188	0.93	0.128223312274834	0.128442082436539	0.403643883507069	0.0168	0.0211	0.0283	0.0074	0.1611	0.0094	0.009	0.0685	0.0018	0.1147	0.1245	0.0216	0.0058	0.1056	0.0189	0.0081	0.0094	0.0023	9e-04	0.0341	0.0292	0.0278	0.0697	0.0192	0.078	0.0013
1	rs10910926	181341867	1.06	0.0601162778244188	0.93	0.128223312274834	0.134877162147016	0.41586638861784	0.0168	0.0211	0.0283	0.0074	0.1613	0.0094	0.009	0.0685	0.0018	0.1148	0.1242	0.0216	0.0058	0.1057	0.0189	0.0081	0.0095	0.0023	9e-04	0.0341	0.0292	0.0277	0.0697	0.0192	0.078	0.0013
1	rs56148684	181351070	1.06	0.0601162778244188	0.93	0.128223312274834	0.139346472355298	0.428976954637315	0.0168	0.0211	0.0283	0.0074	0.1614	0.0094	0.009	0.0685	0.0018	0.1148	0.1242	0.0213	0.0057	0.1057	0.0188	0.0082	0.0096	0.0023	9e-04	0.034	0.0293	0.0277	0.0696	0.0191	0.078	0.0013
1	rs2804689	181351570	1.06	0.0601162778244188	0.93	0.128223312274834	0.136025171578808	0.432007840536817	0.0168	0.0211	0.0283	0.0074	0.1614	0.0094	0.009	0.0685	0.0018	0.1148	0.1242	0.0213	0.0057	0.1058	0.0188	0.0082	0.0096	0.0022	9e-04	0.034	0.0293	0.0277	0.0696	0.0192	0.078	0.0013
1	rs77677350	181371393	1.06	0.0601162778244188	0.92	0.14824156235026	0.124247552244322	0.442594329773925	0.0168	0.0211	0.0284	0.0075	0.1614	0.0095	0.009	0.0684	0.0017	0.115	0.1244	0.0212	0.0055	0.106	0.0188	0.0082	0.0097	0.0023	9e-04	0.0339	0.0293	0.0276	0.0695	0.0189	0.0783	0.0013
1	rs74127785	181374765	1.06	0.0601162778244188	0.92	0.14824156235026	0.122634285865203	0.439543715181825	0.0168	0.0211	0.0284	0.0075	0.1614	0.0095	0.009	0.0684	0.0017	0.1151	0.1245	0.0212	0.0054	0.106	0.0188	0.0082	0.0097	0.0023	9e-04	0.0339	0.0294	0.0276	0.0694	0.0189	0.0783	0.0013
1	rs79369604	181376127	1.06	0.0601162778244188	0.92	0.14824156235026	0.120339493024542	0.436895584269755	0.0168	0.0211	0.0285	0.0075	0.1614	0.0094	0.009	0.0683	0.0017	0.1151	0.1245	0.0212	0.0054	0.106	0.0188	0.0082	0.0097	0.0023	9e-04	0.0339	0.0294	0.0276	0.0694	0.0189	0.0784	0.0013
1	rs16857248	181378036	1.06	0.0601162778244188	0.93	0.128223312274834	0.11571631519558	0.433195395871847	0.0167	0.0212	0.0285	0.0075	0.1614	0.0094	0.0089	0.0683	0.0016	0.1152	0.1246	0.0211	0.0053	0.1062	0.0187	0.0082	0.0096	0.0022	9e-04	0.0338	0.0294	0.0276	0.0694	0.0188	0.0786	0.0013
1	rs72729371	181380159	1.06	0.0601162778244188	0.93	0.128223312274834	0.108094508360365	0.426740424435094	0.0167	0.0212	0.0286	0.0075	0.1613	0.0094	0.0088	0.0683	0.0016	0.1153	0.1247	0.0211	0.0053	0.1065	0.0187	0.0081	0.0096	0.0022	8e-04	0.0338	0.0295	0.0275	0.0694	0.0188	0.0788	0.0013
1	rs632999	181387029	1.06	0.0601162778244188	0.93	0.128223312274834	0.0936073892286253	0.416388692764934	0.0165	0.0212	0.0288	0.0074	0.1611	0.0092	0.0087	0.0682	0.0015	0.1154	0.1244	0.0208	0.0051	0.1071	0.0187	0.0081	0.0095	0.0022	8e-04	0.0337	0.0297	0.0274	0.0693	0.0186	0.0795	0.0013
1	rs10752856	181389092	1.06	0.0601162778244188	0.93	0.128223312274834	0.0835895064009665	0.394221260866929	0.0162	0.0211	0.0293	0.0073	0.1608	0.0091	0.0085	0.0681	0.0014	0.1159	0.1241	0.0205	0.0048	0.1081	0.0186	0.0081	0.0094	0.0022	8e-04	0.0334	0.03	0.0272	0.0692	0.0184	0.0809	0.0012
1	rs602992	181390870	1.05	0.0706003084525404	0.93	0.128223312274834	0.0933604854895467	0.32432679690171	0.0153	0.0208	0.0305	0.0069	0.1602	0.0088	0.0081	0.0686	9e-04	0.1169	0.1247	0.0198	0.0037	0.1105	0.0185	0.0079	0.0088	0.002	7e-04	0.0329	0.0305	0.0273	0.0687	0.0177	0.0828	0.001
1	rs59897203	181391200	1.05	0.0706003084525404	0.93	0.128223312274834	0.101414122536322	0.33042815514877	0.0152	0.0202	0.0308	0.0069	0.1603	0.0087	0.0082	0.0686	8e-04	0.1169	0.1249	0.0198	0.0036	0.1108	0.0186	0.0081	0.0087	0.0019	7e-04	0.0328	0.0306	0.0273	0.0686	0.0177	0.083	0.001
1	rs615440	181391377	1.05	0.0706003084525404	0.93	0.128223312274834	0.103875037490147	0.321652798092679	0.0151	0.0199	0.0309	0.0068	0.1604	0.0088	0.0082	0.0687	8e-04	0.117	0.125	0.0197	0.0035	0.111	0.0186	0.0081	0.0086	0.0019	7e-04	0.0327	0.0306	0.0273	0.0686	0.0177	0.0831	9e-04
1	rs3898528	181394765	1.05	0.0706003084525404	0.93	0.128223312274834	0.115153238303667	0.331407455090341	0.015	0.0198	0.0308	0.0068	0.1604	0.0087	0.0081	0.0686	7e-04	0.1172	0.1253	0.0196	0.0033	0.1116	0.0188	0.0082	0.0088	0.0019	7e-04	0.0328	0.0308	0.0272	0.0681	0.0178	0.083	8e-04
1	rs6703397	181397143	1.05	0.0706003084525404	0.93	0.128223312274834	0.113334881411773	0.331529927061795	0.015	0.0198	0.0307	0.0067	0.1603	0.0087	0.0081	0.0686	7e-04	0.1171	0.1253	0.0197	0.0033	0.1118	0.0189	0.0082	0.0088	0.0019	7e-04	0.0327	0.0308	0.0272	0.0681	0.0178	0.0831	8e-04
1	rs17493278	181408885	1.05	0.0706003084525404	0.93	0.128223312274834	0.115434565887241	0.327373311571204	0.015	0.0198	0.0308	0.0067	0.1604	0.0088	0.0081	0.0686	7e-04	0.1172	0.1253	0.0197	0.0033	0.1118	0.0189	0.0082	0.0088	0.0019	7e-04	0.0326	0.0308	0.0272	0.0681	0.0178	0.083	8e-04
1	rs640321	181411247	1.05	0.0706003084525404	0.93	0.128223312274834	0.116819168986863	0.323110535645805	0.015	0.0198	0.0308	0.0067	0.1604	0.0088	0.0081	0.0686	8e-04	0.1173	0.1252	0.0197	0.0033	0.1118	0.0189	0.0082	0.0088	0.0019	7e-04	0.0325	0.0309	0.0272	0.068	0.0178	0.083	8e-04
1	rs581582	181415083	1.05	0.0706003084525404	0.93	0.128223312274834	0.116281079393933	0.329449702406831	0.0153	0.0198	0.0308	0.0067	0.1605	0.0088	0.0081	0.0684	8e-04	0.1172	0.1251	0.0197	0.0032	0.1119	0.0189	0.0082	0.0089	0.0019	7e-04	0.0324	0.0309	0.0272	0.0679	0.0177	0.0831	8e-04
1	rs72731213	181424291	1.05	0.0706003084525404	0.93	0.128223312274834	0.120022061753291	0.328838600465995	0.0157	0.0197	0.0309	0.0068	0.1606	0.0088	0.0081	0.0681	8e-04	0.117	0.1249	0.0197	0.0032	0.112	0.019	0.0083	0.0091	0.0019	7e-04	0.0324	0.0308	0.0271	0.0677	0.0177	0.0833	8e-04
1	rs3856087	181424533	1.05	0.0706003084525404	0.93	0.128223312274834	0.122254843464384	0.330305802187718	0.0157	0.0197	0.0309	0.0068	0.1606	0.0088	0.0081	0.0681	8e-04	0.117	0.1249	0.0197	0.0032	0.112	0.019	0.0083	0.0091	0.0019	6e-04	0.0324	0.0308	0.0271	0.0677	0.0177	0.0833	8e-04
1	rs16857357	181428503	1.05	0.0706003084525404	0.93	0.128223312274834	0.121004868586995	0.326641386353349	0.0157	0.0197	0.0309	0.0068	0.1606	0.0088	0.0081	0.0681	8e-04	0.1171	0.1249	0.0197	0.0032	0.112	0.0189	0.0083	0.0091	0.0019	6e-04	0.0323	0.0308	0.0271	0.0676	0.0178	0.0833	9e-04
1	rs114934389	181428508	1.05	0.0706003084525404	0.93	0.128223312274834	0.121004868586995	0.326641386353349	0.0157	0.0197	0.0309	0.0068	0.1606	0.0088	0.0081	0.0681	8e-04	0.1171	0.1249	0.0197	0.0032	0.112	0.0189	0.0083	0.0091	0.0019	6e-04	0.0323	0.0308	0.0271	0.0676	0.0178	0.0833	9e-04
1	rs12724035	181429754	1.05	0.0706003084525404	0.92	0.14824156235026	0.120686365978107	0.326031815698004	0.0157	0.0197	0.0309	0.0068	0.1606	0.0088	0.0081	0.0681	8e-04	0.1171	0.1249	0.0197	0.0032	0.112	0.0189	0.0083	0.0091	0.0019	6e-04	0.0323	0.0308	0.0271	0.0676	0.0178	0.0833	9e-04
1	rs77736336	181435239	1.05	0.0706003084525404	0.91	0.170469891558667	0.122809654858352	0.316566061568284	0.0159	0.0197	0.0309	0.0068	0.1606	0.0088	0.0081	0.0681	8e-04	0.1173	0.1243	0.0197	0.0033	0.1119	0.0189	0.0083	0.0091	0.0022	7e-04	0.0323	0.0307	0.0271	0.0675	0.0178	0.0833	9e-04
1	rs629760	181437147	1.05	0.0706003084525404	0.91	0.170469891558667	0.130646957943617	0.306106154812326	0.016	0.0197	0.0308	0.0068	0.1605	0.0088	0.008	0.0681	8e-04	0.1173	0.1238	0.0197	0.0033	0.1119	0.0189	0.0083	0.0091	0.0024	7e-04	0.0322	0.0307	0.0271	0.0675	0.0179	0.0833	9e-04
1	rs116323723	181441144	1.05	0.0706003084525404	0.91	0.170469891558667	0.125280862616192	0.311984515203109	0.016	0.0197	0.0308	0.0068	0.1602	0.0088	0.008	0.0682	8e-04	0.1175	0.1239	0.0197	0.0033	0.112	0.0189	0.0084	0.0091	0.0024	7e-04	0.0322	0.0306	0.0272	0.0676	0.0179	0.0833	9e-04
1	rs75258258	181442330	1.05	0.0706003084525404	0.91	0.170469891558667	0.124542252889335	0.314272812070233	0.016	0.0197	0.0308	0.0068	0.16	0.0088	0.008	0.0683	8e-04	0.1175	0.1239	0.0197	0.0033	0.112	0.0189	0.0084	0.0091	0.0024	7e-04	0.0322	0.0306	0.0272	0.0676	0.0179	0.0832	9e-04
1	rs4652655	181442764	1.05	0.0706003084525404	0.91	0.170469891558667	0.123953276184662	0.320560769884433	0.016	0.0197	0.0308	0.0068	0.16	0.0088	0.008	0.0683	8e-04	0.1175	0.1239	0.0197	0.0033	0.112	0.0189	0.0084	0.0091	0.0025	7e-04	0.0322	0.0306	0.0272	0.0676	0.0179	0.0832	9e-04
1	rs16857380	181443599	1.05	0.0706003084525404	0.91	0.170469891558667	0.120137432038465	0.337670290038241	0.016	0.0197	0.0307	0.0068	0.16	0.0088	0.008	0.0683	8e-04	0.1176	0.1239	0.0197	0.0034	0.112	0.019	0.0084	0.0091	0.0025	7e-04	0.0322	0.0304	0.0272	0.0676	0.0179	0.0832	9e-04
1	rs77097038	181446228	1.05	0.0706003084525404	0.91	0.170469891558667	0.0698538046216227	0.423194769970787	0.0164	0.0191	0.0298	0.0072	0.1596	0.009	0.0076	0.0679	0.0012	0.1192	0.1244	0.0191	0.0033	0.1132	0.0187	0.0091	0.0087	0.0024	0.0011	0.0313	0.029	0.0267	0.0667	0.0179	0.0848	0.0014
1	rs4652656	181446490	1.05	0.0706003084525404	0.91	0.170469891558667	0.0716506376153801	0.434648037229202	0.0165	0.019	0.0297	0.0073	0.1594	0.009	0.0076	0.0679	0.0013	0.1193	0.1244	0.019	0.0033	0.1131	0.0185	0.0092	0.0086	0.0023	0.0011	0.0312	0.0288	0.0267	0.0666	0.0179	0.0855	0.0014
1	rs663935	181448580	1.05	0.0706003084525404	0.91	0.170469891558667	0.0656187160542293	0.42779251752812	0.0163	0.0196	0.0288	0.0072	0.1586	0.0091	0.0073	0.0682	0.0015	0.1194	0.1242	0.018	0.0033	0.1151	0.0191	0.0094	0.008	0.0021	0.0012	0.0306	0.0278	0.0264	0.0664	0.0178	0.0876	0.0016
1	rs114808923	181455719	1.05	0.0706003084525404	0.91	0.170469891558667	0.0699767714034975	0.469354217380389	0.0162	0.0197	0.0286	0.0071	0.1583	0.0091	0.0072	0.0683	0.0015	0.1195	0.1241	0.0177	0.0034	0.1158	0.0193	0.0095	0.0078	0.002	0.0013	0.0305	0.0275	0.0263	0.0664	0.0178	0.0881	0.0016
1	rs550163	181457045	1.05	0.0706003084525404	0.91	0.170469891558667	0.0711105406841737	0.444719801924558	0.0162	0.0197	0.0286	0.0071	0.1584	0.0091	0.0072	0.0683	0.0015	0.1195	0.1241	0.0177	0.0034	0.1158	0.0193	0.0095	0.0078	0.002	0.0013	0.0305	0.0275	0.0263	0.0664	0.0178	0.0881	0.0017
1	rs7521268	181458840	1.05	0.0706003084525404	0.91	0.170469891558667	0.0697514399349947	0.431744058047374	0.0162	0.0197	0.0286	0.0071	0.1583	0.0091	0.0072	0.0683	0.0015	0.1195	0.1241	0.0177	0.0033	0.1159	0.0193	0.0095	0.0078	0.002	0.0013	0.0305	0.0275	0.0263	0.0664	0.0178	0.088	0.0017
1	rs650707	181466550	1.05	0.0706003084525404	0.91	0.170469891558667	0.0621229577933718	0.545251073486137	0.0154	0.0196	0.0277	0.0069	0.1578	0.0093	0.0072	0.0683	0.0016	0.1185	0.1263	0.0174	0.003	0.1175	0.0195	0.0092	0.0075	0.002	0.0013	0.0299	0.0275	0.0259	0.0666	0.018	0.0891	0.0017
1	rs78673927	181468417	1.05	0.0706003084525404	0.91	0.170469891558667	0.0484380198710797	0.552124287146873	0.0154	0.0195	0.0267	0.0067	0.1568	0.0093	0.007	0.0683	0.0016	0.1189	0.1296	0.0171	0.0028	0.118	0.0192	0.0088	0.0072	0.0019	0.0013	0.0303	0.0272	0.0255	0.0663	0.0176	0.0897	0.0018
1	rs4652661	181476430	1.05	0.0706003084525404	0.91	0.170469891558667	0.046100121573833	0.588371280491316	0.0154	0.0195	0.0263	0.0066	0.1561	0.0093	0.007	0.0684	0.0016	0.1191	0.131	0.0169	0.0027	0.1184	0.0191	0.0087	0.0071	0.0019	0.0013	0.0304	0.0271	0.0254	0.0662	0.0175	0.0899	0.0018
1	rs75960481	181477261	1.05	0.0706003084525404	0.91	0.170469891558667	0.046100121573833	0.585661989431361	0.0154	0.0195	0.0263	0.0066	0.1561	0.0092	0.007	0.0684	0.0016	0.1191	0.1311	0.0169	0.0027	0.1184	0.0191	0.0087	0.0071	0.0019	0.0013	0.0304	0.0271	0.0254	0.0662	0.0175	0.0899	0.0018
1	rs74130013	181477341	1.05	0.0706003084525404	0.91	0.170469891558667	0.046411481323315	0.587087557503533	0.0153	0.0195	0.0263	0.0066	0.1561	0.0093	0.007	0.0684	0.0016	0.1191	0.1311	0.0169	0.0027	0.1185	0.0191	0.0087	0.0071	0.0019	0.0013	0.0304	0.0271	0.0254	0.0662	0.0175	0.0899	0.0018
1	rs72731240	181485103	1.05	0.0706003084525404	0.91	0.170469891558667	0.0466459357286538	0.591654959917611	0.0153	0.0195	0.0261	0.0065	0.1557	0.0092	0.0069	0.0686	0.0016	0.1192	0.132	0.0169	0.0027	0.1186	0.0191	0.0086	0.007	0.0019	0.0013	0.0305	0.027	0.0253	0.0661	0.0173	0.0899	0.0018
1	rs115044212	181487249	1.05	0.0706003084525404	0.91	0.170469891558667	0.0471645609059633	0.587658017895726	0.0153	0.0195	0.0261	0.0064	0.1557	0.0092	0.0069	0.0687	0.0016	0.1192	0.1321	0.0168	0.0027	0.1186	0.0192	0.0086	0.007	0.0019	0.0013	0.0305	0.027	0.0253	0.066	0.0173	0.09	0.0018
1	rs623898	181494041	1.05	0.0706003084525404	0.92	0.14824156235026	0.0482936081750846	0.545951448291419	0.0153	0.0195	0.0259	0.0064	0.1553	0.0092	0.0068	0.0689	0.0016	0.1192	0.1328	0.0168	0.0027	0.1187	0.0192	0.0085	0.007	0.0019	0.0013	0.0305	0.027	0.0252	0.0659	0.0172	0.09	0.0018
1	rs593080	181494858	1.05	0.0706003084525404	0.92	0.14824156235026	0.0457747240126961	0.542591677348142	0.0153	0.0195	0.026	0.0064	0.1553	0.0092	0.0068	0.069	0.0016	0.119	0.1329	0.0168	0.0027	0.1187	0.0192	0.0085	0.007	0.0019	0.0013	0.0306	0.0269	0.0252	0.0659	0.0172	0.0901	0.0018
1	rs6697584	181509718	1.05	0.0706003084525404	0.92	0.14824156235026	0.047196117782508	0.57343673020212	0.0153	0.0195	0.0258	0.0063	0.1548	0.0092	0.0068	0.0693	0.0016	0.1191	0.1336	0.0168	0.0027	0.1187	0.0192	0.0085	0.0069	0.0018	0.0013	0.0306	0.0269	0.0251	0.0658	0.0172	0.0901	0.0018
1	rs115403845	181520837	1.06	0.0601162778244188	0.91	0.170469891558667	0.0490833816626584	0.553248454534628	0.0154	0.0194	0.0254	0.0062	0.1548	0.0091	0.0068	0.0697	0.0016	0.1192	0.1343	0.0167	0.0027	0.1185	0.0191	0.0085	0.0068	0.0019	0.0013	0.0306	0.0267	0.0249	0.0658	0.0171	0.0902	0.0017
1	rs2152853	181524858	1.06	0.0601162778244188	0.91	0.170469891558667	0.04711725241066	0.521295154171675	0.0156	0.0193	0.0247	0.0059	0.1549	0.009	0.0067	0.0705	0.0016	0.1195	0.1363	0.0166	0.0027	0.118	0.019	0.0084	0.0065	0.0019	0.0012	0.0305	0.0263	0.0244	0.066	0.017	0.0905	0.0017
1	rs6664954	181528408	1.06	0.0601162778244188	0.92	0.14824156235026	0.158679553557586	0.61692542067132	0.0162	0.0188	0.0223	0.0048	0.1561	0.0086	0.0062	0.0748	0.0012	0.1211	0.143	0.0159	0.0024	0.1148	0.0186	0.008	0.0058	0.0027	0.001	0.0297	0.0249	0.0227	0.0657	0.0169	0.0915	0.0011
1	rs10910957	181528472	1.06	0.0601162778244188	0.92	0.14824156235026	0.16377203416196	0.631249003370888	0.0162	0.0188	0.0222	0.0048	0.1561	0.0086	0.0062	0.0749	0.0012	0.1211	0.1431	0.0159	0.0024	0.1147	0.0186	0.008	0.0058	0.0027	0.001	0.0296	0.0249	0.0227	0.0657	0.0169	0.0916	0.0011
1	rs7515165	181539263	1.05	0.0706003084525404	0.92	0.14824156235026	0.339808303954197	0.699671573837005	0.0167	0.0187	0.0209	0.0043	0.1562	0.0086	0.0061	0.0766	0.001	0.1227	0.1472	0.0157	0.0025	0.1114	0.0185	0.0077	0.0056	0.0032	0.001	0.0291	0.0241	0.0221	0.065	0.0173	0.092	0.001
1	rs12125577	181542376	1.05	0.0706003084525404	0.92	0.14824156235026	0.347179598305125	0.705023318079175	0.0167	0.0187	0.0209	0.0043	0.1562	0.0086	0.0061	0.0767	0.001	0.1227	0.1471	0.0157	0.0025	0.1114	0.0184	0.0077	0.0056	0.0032	0.001	0.0291	0.0241	0.0221	0.0651	0.0173	0.092	0.001
1	rs2877652	181553797	1.05	0.0706003084525404	0.92	0.14824156235026	0.346444035915565	0.718890651628385	0.0167	0.0187	0.0208	0.0043	0.1562	0.0086	0.0061	0.0767	0.001	0.1227	0.147	0.0157	0.0025	0.1114	0.0184	0.0077	0.0056	0.0032	0.001	0.0291	0.0241	0.022	0.0652	0.0173	0.092	0.001
1	rs111434161	181566045	1.05	0.0706003084525404	0.91	0.170469891558667	0.367397748091334	0.740780803455311	0.0166	0.0187	0.0207	0.0042	0.1563	0.0085	0.0061	0.077	0.001	0.123	0.1471	0.0157	0.0025	0.1115	0.0182	0.0076	0.0055	0.0033	0.001	0.029	0.0241	0.022	0.0652	0.0173	0.0921	9e-04
1	rs78027394	181577538	1.05	0.0706003084525404	0.91	0.170469891558667	0.395583273281466	0.701454472546347	0.0167	0.0187	0.0206	0.0042	0.1563	0.0085	0.0061	0.0771	0.001	0.1231	0.1472	0.0157	0.0022	0.1115	0.0182	0.0076	0.0055	0.0033	0.001	0.0289	0.0242	0.0219	0.0652	0.0173	0.0921	9e-04
1	rs16857817	181587409	1.05	0.0706003084525404	0.89	0.222038712392691	0.421970468773795	0.68189906071349	0.0167	0.0187	0.0205	0.0042	0.1562	0.0085	0.0062	0.0772	0.001	0.1232	0.1472	0.0157	0.002	0.1116	0.0181	0.0076	0.0055	0.0033	0.001	0.0289	0.0242	0.0219	0.0652	0.0173	0.0923	9e-04
1	rs199953	181593301	1.05	0.0706003084525404	0.89	0.222038712392691	0.458711953083365	0.666139918156803	0.0168	0.0187	0.0204	0.0041	0.1562	0.0084	0.0061	0.0774	0.001	0.1234	0.1473	0.0157	0.0016	0.1116	0.0181	0.0076	0.0055	0.0033	0.001	0.0288	0.0242	0.022	0.0652	0.0173	0.0925	9e-04
1	rs11590410	181611380	1.05	0.0706003084525404	0.89	0.222038712392691	0.5544774455719	0.570885871861992	0.0169	0.0188	0.0198	0.0039	0.1565	0.0082	0.0061	0.0782	0.001	0.1238	0.1475	0.0158	0.0016	0.1117	0.0178	0.0074	0.0054	0.0036	0.001	0.0283	0.0241	0.0221	0.0651	0.0172	0.0927	9e-04
1	rs6680280	181629618	1.04	0.0824519171540817	0.89	0.222038712392691	0.709788272373722	0.582101722762819	0.0171	0.0187	0.0187	0.0036	0.1572	0.008	0.0059	0.079	0.0011	0.1244	0.148	0.016	0.0017	0.1117	0.0173	0.0072	0.0052	0.004	0.001	0.0278	0.0241	0.0219	0.0651	0.0171	0.0924	9e-04
1	rs77303656	181649893	1.04	0.0824519171540817	0.89	0.222038712392691	0.782620805655488	0.585234481591755	0.0172	0.0188	0.0185	0.0035	0.1574	0.008	0.0059	0.0792	0.0013	0.1246	0.1481	0.016	0.0017	0.1118	0.017	0.0071	0.005	0.0042	0.001	0.0277	0.0241	0.0218	0.065	0.0172	0.0921	0.001
1	rs73043434	181656287	1.04	0.0824519171540817	0.89	0.222038712392691	0.795048026361152	0.574855064450446	0.0172	0.0188	0.0184	0.0035	0.1574	0.008	0.0059	0.0793	0.0013	0.1246	0.1481	0.016	0.0017	0.1118	0.017	0.0071	0.005	0.0042	0.001	0.0277	0.0241	0.0218	0.0649	0.0172	0.0921	0.001
1	rs3766988	181667283	1.04	0.0824519171540817	0.89	0.222038712392691	0.812430824912491	0.551983805753913	0.0173	0.0188	0.0184	0.0034	0.1574	0.008	0.0059	0.0794	0.0013	0.1246	0.1482	0.016	0.0018	0.1118	0.017	0.0071	0.005	0.0042	0.001	0.0277	0.0241	0.0218	0.0648	0.0172	0.0921	0.001
1	rs115708098	181677222	1.04	0.0824519171540817	0.89	0.222038712392691	0.836735087349026	0.547493053602256	0.0173	0.0188	0.0184	0.0034	0.1573	0.008	0.0059	0.0795	0.0013	0.1246	0.1484	0.016	0.0018	0.1118	0.017	0.0071	0.005	0.0042	0.001	0.0277	0.0241	0.0218	0.0648	0.0172	0.0921	0.001
1	rs78105366	181695700	1.04	0.0824519171540817	0.89	0.222038712392691	0.923144152468693	0.525731691767808	0.0177	0.0187	0.0182	0.0033	0.1566	0.0079	0.0058	0.0799	0.0014	0.1248	0.1496	0.016	0.0018	0.1116	0.0167	0.007	0.0048	0.0043	0.001	0.0276	0.0241	0.0218	0.0644	0.0172	0.092	0.001
1	rs114530864	181696031	1.04	0.0824519171540817	0.89	0.222038712392691	0.926301926365763	0.527397818276271	0.0177	0.0187	0.0182	0.0033	0.1566	0.0079	0.0058	0.0799	0.0014	0.1248	0.1496	0.016	0.0018	0.1116	0.0167	0.007	0.0048	0.0043	0.001	0.0276	0.0241	0.0218	0.0644	0.0172	0.092	0.001
1	rs112307507	181696545	1.04	0.0824519171540817	0.89	0.222038712392691	0.930047201606972	0.532404085931202	0.0177	0.0187	0.0182	0.0033	0.1566	0.0079	0.0058	0.0799	0.0014	0.1249	0.1496	0.016	0.0018	0.1116	0.0167	0.007	0.0048	0.0043	0.001	0.0276	0.0241	0.0218	0.0644	0.0172	0.092	0.001
1	rs10797739	181700838	1.04	0.0824519171540817	0.89	0.222038712392691	0.967928591663053	0.526981163033203	0.0178	0.0187	0.0182	0.0033	0.1566	0.0079	0.0058	0.0801	0.0014	0.125	0.15	0.0159	0.0018	0.1115	0.0166	0.007	0.0048	0.0044	0.001	0.0276	0.024	0.0219	0.0642	0.0172	0.0919	0.001
1	rs41304253	181702616	1.04	0.0824519171540817	0.89	0.222038712392691	0.989280658679947	0.524205569219621	0.0178	0.0187	0.0182	0.0033	0.1565	0.0079	0.0058	0.0801	0.0014	0.1251	0.1501	0.0158	0.0018	0.1115	0.0166	0.007	0.0048	0.0044	0.001	0.0276	0.024	0.0219	0.0643	0.0172	0.092	0.001
1	rs7418539	181704788	1.03	0.0957762513390589	0.89	0.222038712392691	1.02352735668054	0.528370333868474	0.0178	0.0187	0.0181	0.0033	0.1564	0.0079	0.0057	0.0802	0.0014	0.1253	0.1502	0.0156	0.0018	0.1115	0.0166	0.007	0.0047	0.0044	0.001	0.0276	0.024	0.0219	0.0642	0.0172	0.092	0.001
1	rs3753747	181712886	1.03	0.0957762513390589	0.89	0.222038712392691	1.166163340481	0.55451381396639	0.0178	0.0188	0.018	0.0033	0.1563	0.0079	0.0057	0.0803	0.0014	0.1259	0.1505	0.015	0.0019	0.1114	0.0165	0.007	0.0046	0.0045	0.001	0.0275	0.024	0.0218	0.0644	0.0172	0.0922	0.001
1	rs3767003	181716658	1.03	0.0957762513390589	0.89	0.222038712392691	1.2306403467424	0.556483560037023	0.0177	0.0188	0.018	0.0033	0.1563	0.0079	0.0057	0.0803	0.0014	0.126	0.1505	0.015	0.0019	0.1114	0.0165	0.007	0.0045	0.0046	0.001	0.0275	0.024	0.0218	0.0644	0.0172	0.0921	0.001
1	rs3767007	181721956	1.03	0.0957762513390589	0.89	0.222038712392691	1.27380066524098	0.566499214652932	0.0177	0.0188	0.018	0.0032	0.1564	0.0079	0.0057	0.0803	0.0014	0.1261	0.1505	0.015	0.002	0.1113	0.0165	0.007	0.0045	0.0046	0.001	0.0275	0.0239	0.0218	0.0644	0.0172	0.0921	0.001
1	rs704329	181727273	1.03	0.0957762513390589	0.89	0.222038712392691	1.38377058922312	0.563814696111984	0.0177	0.0188	0.0179	0.0032	0.1566	0.008	0.0058	0.0803	0.0014	0.1261	0.1504	0.0149	0.002	0.1113	0.0164	0.007	0.0045	0.0048	0.001	0.0275	0.0239	0.0218	0.0643	0.0172	0.0919	0.001
1	rs72735265	181732695	1.03	0.0957762513390589	0.89	0.222038712392691	1.42758607502728	0.566357846757631	0.0178	0.0189	0.0178	0.0032	0.1568	0.0079	0.0058	0.0803	0.0015	0.1261	0.1505	0.0149	0.002	0.1112	0.0164	0.007	0.0045	0.0048	0.001	0.0275	0.0239	0.0217	0.0643	0.0172	0.0918	0.0011
1	rs3767009	181733298	1.03	0.0957762513390589	0.89	0.222038712392691	1.42827625345775	0.565085922672098	0.0178	0.0189	0.0178	0.0032	0.1568	0.0079	0.0058	0.0804	0.0015	0.1261	0.1505	0.0149	0.002	0.1112	0.0164	0.007	0.0044	0.0048	0.001	0.0275	0.0239	0.0217	0.0643	0.0172	0.0918	0.0011
1	rs56179266	181733422	1.03	0.0957762513390589	0.89	0.222038712392691	1.42719174283592	0.562403041931671	0.0178	0.0189	0.0178	0.0032	0.1568	0.0079	0.0057	0.0804	0.0015	0.1261	0.1505	0.0149	0.002	0.1112	0.0164	0.007	0.0044	0.0048	0.001	0.0275	0.0239	0.0217	0.0643	0.0172	0.0918	0.0011
1	rs72735268	181734946	1.03	0.0957762513390589	0.89	0.222038712392691	1.42019906811191	0.554654453264285	0.0178	0.0189	0.0178	0.0032	0.1568	0.0079	0.0057	0.0803	0.0015	0.1261	0.1505	0.0149	0.002	0.1112	0.0164	0.0069	0.0044	0.0048	0.001	0.0275	0.0239	0.0218	0.0643	0.0172	0.0919	0.0011
1	rs697259	181736189	1.03	0.0957762513390589	0.89	0.222038712392691	1.41656004940752	0.549176026636074	0.0178	0.0188	0.0178	0.0032	0.1568	0.0079	0.0057	0.0803	0.0015	0.1261	0.1505	0.0149	0.002	0.1112	0.0164	0.0069	0.0044	0.0048	0.001	0.0275	0.0239	0.0218	0.0643	0.0173	0.0919	0.0011
1	rs116389205	181744982	1.03	0.0957762513390589	0.89	0.222038712392691	1.34297219313669	0.545531196764305	0.0178	0.0188	0.0178	0.0032	0.1568	0.0079	0.0057	0.0804	0.0014	0.1261	0.1507	0.0149	0.002	0.1113	0.0163	0.0069	0.0044	0.0047	0.001	0.0275	0.024	0.0217	0.0641	0.0173	0.092	0.0011
1	rs71632123	181745701	1.03	0.0957762513390589	0.89	0.222038712392691	1.33459852464173	0.544410916978473	0.0178	0.0188	0.0177	0.0032	0.1567	0.0079	0.0057	0.0804	0.0014	0.1261	0.1507	0.0149	0.002	0.1113	0.0163	0.0069	0.0044	0.0047	0.001	0.0275	0.024	0.0218	0.0641	0.0173	0.092	0.0011
1	rs561352	181750932	1.03	0.0957762513390589	0.89	0.222038712392691	0.9841591916519	0.562544168466663	0.018	0.0187	0.0175	0.0033	0.1571	0.0077	0.0055	0.0805	0.0014	0.1267	0.152	0.0148	0.002	0.1111	0.0161	0.0066	0.0042	0.0041	0.001	0.0274	0.0244	0.0218	0.0639	0.0173	0.0918	0.001
1	rs2738889	181751101	1.03	0.0957762513390589	0.89	0.222038712392691	0.978027829078992	0.555217097975813	0.018	0.0187	0.0175	0.0033	0.1571	0.0077	0.0055	0.0805	0.0014	0.1268	0.152	0.0148	0.002	0.1111	0.0161	0.0066	0.0042	0.0041	0.001	0.0274	0.0244	0.0218	0.0639	0.0173	0.0918	0.001
1	rs61813240	181751599	1.03	0.0957762513390589	0.89	0.222038712392691	0.989878872416892	0.570885871861992	0.0181	0.0187	0.0174	0.0033	0.1573	0.0077	0.0055	0.0806	0.0014	0.1268	0.152	0.0147	0.002	0.1112	0.016	0.0066	0.0042	0.004	0.001	0.0274	0.0244	0.0217	0.0638	0.0173	0.0919	0.001
1	rs704326	181759657	1.03	0.0957762513390589	0.89	0.222038712392691	0.994498637857694	0.636476601988483	0.0181	0.0187	0.0174	0.0031	0.1581	0.0076	0.0054	0.081	0.0013	0.127	0.1521	0.0145	0.0019	0.1115	0.0158	0.0067	0.004	0.0038	0.001	0.0273	0.0244	0.0213	0.0634	0.0169	0.0925	9e-04
1	rs4282766	181760749	1.03	0.0957762513390589	0.89	0.222038712392691	0.933298191615738	0.630958876673931	0.018	0.0187	0.0174	0.0031	0.1581	0.0075	0.0053	0.0812	0.0013	0.1271	0.1524	0.0146	0.0019	0.1116	0.0158	0.0067	0.004	0.0036	9e-04	0.0272	0.0243	0.0213	0.0634	0.0169	0.0926	9e-04
1	rs73045170	181764238	1.03	0.0957762513390589	0.89	0.222038712392691	0.655866376918755	0.556202062872959	0.0179	0.0186	0.0173	0.003	0.158	0.0069	0.005	0.0817	0.0011	0.1277	0.1541	0.0148	0.0017	0.1121	0.0159	0.0064	0.0037	0.0027	8e-04	0.0264	0.024	0.0216	0.0632	0.0172	0.0933	8e-04
1	rs9943168	181772559	1.03	0.0957762513390589	0.89	0.222038712392691	0.516754795730055	0.497065177401891	0.0177	0.0185	0.0172	0.0029	0.1578	0.0062	0.0046	0.0823	0.001	0.1282	0.156	0.0149	0.0014	0.1126	0.0159	0.006	0.0034	0.0018	7e-04	0.026	0.0236	0.0218	0.0632	0.0175	0.0936	7e-04
1	rs79234964	181774859	1.03	0.0957762513390589	0.89	0.222038712392691	0.496449928659993	0.497202017307601	0.0177	0.0185	0.0173	0.0029	0.1578	0.0061	0.0046	0.0823	0.001	0.1282	0.1561	0.0149	0.0014	0.1126	0.0159	0.0061	0.0034	0.0018	7e-04	0.026	0.0236	0.0218	0.0632	0.0175	0.0937	7e-04
1	rs12139724	181777392	1.03	0.0957762513390589	0.89	0.222038712392691	0.485759975201042	0.479358734994368	0.0177	0.0185	0.0173	0.0028	0.1578	0.0061	0.0046	0.0824	0.001	0.1283	0.1562	0.0149	0.0014	0.1127	0.0159	0.0061	0.0034	0.0017	7e-04	0.026	0.0235	0.0218	0.0632	0.0175	0.0937	7e-04
1	rs591778	181780084	1.03	0.0957762513390589	0.89	0.222038712392691	0.475059516944039	0.4736737695851	0.0177	0.0185	0.0173	0.0028	0.1577	0.0061	0.0046	0.0823	0.001	0.1283	0.1563	0.0148	0.0014	0.1126	0.0159	0.006	0.0034	0.0017	7e-04	0.0261	0.0236	0.0218	0.0632	0.0175	0.0937	7e-04
1	rs591751	181780103	1.03	0.0957762513390589	0.89	0.222038712392691	0.473952815167407	0.4736737695851	0.0177	0.0185	0.0173	0.0028	0.1577	0.0061	0.0046	0.0824	0.001	0.1283	0.1563	0.0148	0.0014	0.1126	0.0159	0.006	0.0034	0.0017	7e-04	0.0261	0.0236	0.0218	0.0632	0.0175	0.0937	7e-04
1	rs61814582	181780959	1.03	0.0957762513390589	0.89	0.222038712392691	0.4722951145739	0.4762433615825	0.0177	0.0185	0.0173	0.0028	0.1577	0.0061	0.0046	0.0824	0.0011	0.1283	0.1563	0.0148	0.0014	0.1126	0.0159	0.006	0.0034	0.0017	7e-04	0.0261	0.0236	0.0218	0.0632	0.0175	0.0937	7e-04
1	rs79397486	181782953	1.03	0.0957762513390589	0.89	0.222038712392691	0.469049325929476	0.473538627921663	0.0177	0.0185	0.0173	0.0028	0.1576	0.0061	0.0046	0.0824	0.0011	0.1284	0.1562	0.0148	0.0014	0.1127	0.0159	0.006	0.0034	0.0016	7e-04	0.0261	0.0236	0.0219	0.0632	0.0175	0.0937	7e-04
1	rs74596512	181783444	1.03	0.0957762513390589	0.89	0.222038712392691	0.468804802940801	0.473538627921663	0.0178	0.0185	0.0173	0.0028	0.1576	0.0061	0.0046	0.0824	0.0011	0.1284	0.1562	0.0148	0.0014	0.1127	0.0159	0.006	0.0034	0.0016	7e-04	0.0261	0.0236	0.0219	0.0632	0.0175	0.0937	7e-04
1	rs480752	181787784	1.03	0.0957762513390589	0.89	0.222038712392691	0.470762725027037	0.480307934763539	0.0178	0.0185	0.0173	0.0028	0.1575	0.0061	0.0046	0.0824	0.0012	0.1284	0.1563	0.0148	0.0015	0.1127	0.0159	0.006	0.0034	0.0014	7e-04	0.0261	0.0235	0.0219	0.0632	0.0176	0.0937	8e-04
1	rs115036369	181811155	1.03	0.0957762513390589	0.89	0.222038712392691	0.47309291427012	0.495013734520578	0.0178	0.0185	0.0172	0.0029	0.1573	0.0061	0.0046	0.0824	0.0011	0.1283	0.1564	0.0148	0.0015	0.1128	0.0159	0.0061	0.0034	0.0014	7e-04	0.0261	0.0234	0.022	0.0633	0.0175	0.0937	8e-04
1	rs77548847	181813865	1.03	0.0957762513390589	0.89	0.222038712392691	0.47186580132449	0.494740372756423	0.0178	0.0185	0.0172	0.0029	0.1572	0.0061	0.0046	0.0824	0.0011	0.1283	0.1564	0.0148	0.0015	0.1129	0.0159	0.0061	0.0034	0.0014	7e-04	0.0261	0.0234	0.022	0.0633	0.0175	0.0937	8e-04
1	rs78940819	181816472	1.03	0.0957762513390589	0.89	0.222038712392691	0.471988442877753	0.504468240767327	0.0178	0.0185	0.0172	0.0029	0.1572	0.0061	0.0046	0.0823	0.0011	0.1283	0.1564	0.0148	0.0015	0.1129	0.0158	0.0061	0.0034	0.0014	7e-04	0.0261	0.0234	0.022	0.0634	0.0175	0.0936	8e-04
1	rs677618	181827111	1.03	0.0957762513390589	0.89	0.222038712392691	0.462833406710549	0.511072010681904	0.0177	0.0185	0.0171	0.0029	0.1572	0.006	0.0045	0.0823	0.0011	0.1282	0.1567	0.0147	0.0015	0.113	0.0158	0.0061	0.0035	0.0014	7e-04	0.0261	0.0235	0.0221	0.0636	0.0172	0.0935	8e-04
1	rs114568734	181833269	1.02	0.110678017971113	0.89	0.222038712392691	0.500227349956626	0.566499214652932	0.0172	0.0225	0.0154	0.0035	0.1552	0.0052	0.0046	0.0829	0.001	0.1297	0.1604	0.0151	0.0015	0.1115	0.0137	0.0059	0.0037	0.0013	8e-04	0.0278	0.0211	0.0225	0.0627	0.0179	0.0917	8e-04
1	rs3845449	181841395	1.02	0.110678017971113	0.89	0.222038712392691	0.491747535539645	0.56565113623386	0.0172	0.0225	0.0154	0.0035	0.1552	0.0052	0.0046	0.0829	0.001	0.1296	0.1607	0.0151	0.0015	0.1115	0.0136	0.0059	0.0037	0.0013	8e-04	0.0278	0.021	0.0225	0.0627	0.0179	0.0916	8e-04
1	rs80233420	181844486	1.02	0.110678017971113	0.89	0.222038712392691	0.487191267855673	0.564944640805452	0.0172	0.0226	0.0153	0.0035	0.1551	0.0052	0.0046	0.0829	0.001	0.1295	0.1609	0.0151	0.0015	0.1115	0.0136	0.0059	0.0037	0.0013	8e-04	0.0279	0.021	0.0225	0.0627	0.0179	0.0916	8e-04
1	rs78949084	181863222	1.02	0.110678017971113	0.89	0.222038712392691	0.486630954441447	0.573862141309478	0.0172	0.0226	0.0153	0.0035	0.1552	0.0052	0.0046	0.0829	0.001	0.1295	0.1612	0.0151	0.0015	0.1114	0.0136	0.0059	0.0038	0.0013	8e-04	0.0279	0.0209	0.0225	0.0627	0.018	0.0915	8e-04
1	rs72637277	181867812	1.02	0.110678017971113	0.89	0.222038712392691	0.488499877148258	0.572869634403749	0.0172	0.0227	0.0152	0.0035	0.1552	0.0052	0.0047	0.0829	0.001	0.1295	0.1612	0.0151	0.0015	0.1114	0.0136	0.0059	0.0038	0.0012	8e-04	0.0279	0.0209	0.0225	0.0627	0.018	0.0914	8e-04
1	rs115877898	181873229	1.02	0.110678017971113	0.89	0.222038712392691	0.483958203953322	0.572160956092374	0.0172	0.0227	0.0152	0.0035	0.1552	0.0052	0.0046	0.0829	0.001	0.1295	0.1612	0.0151	0.0015	0.1114	0.0136	0.0059	0.0038	0.0012	8e-04	0.0279	0.0209	0.0225	0.0627	0.018	0.0914	8e-04
1	rs72737144	181877537	1.02	0.110678017971113	0.89	0.222038712392691	0.477030081720149	0.574713192827903	0.0172	0.0227	0.0152	0.0035	0.1552	0.0051	0.0046	0.0829	0.001	0.1295	0.1613	0.0151	0.0015	0.1114	0.0136	0.0059	0.0038	0.0012	8e-04	0.028	0.0209	0.0226	0.0627	0.018	0.0914	8e-04
1	rs12076507	181878629	1.02	0.110678017971113	0.89	0.222038712392691	0.475490239564793	0.574287628868189	0.0172	0.0227	0.0152	0.0035	0.1552	0.0051	0.0046	0.0829	0.001	0.1295	0.1613	0.0151	0.0015	0.1114	0.0136	0.0059	0.0038	0.0013	8e-04	0.028	0.0209	0.0226	0.0627	0.018	0.0914	8e-04
1	rs114088586	181879248	1.02	0.110678017971113	0.89	0.222038712392691	0.475551786842356	0.57457132968877	0.0172	0.0227	0.0151	0.0035	0.1552	0.0051	0.0046	0.0829	0.001	0.1295	0.1613	0.0151	0.0015	0.1114	0.0136	0.0059	0.0038	0.0012	8e-04	0.028	0.0209	0.0226	0.0627	0.018	0.0914	8e-04
1	rs16858332	181879653	1.02	0.110678017971113	0.89	0.222038712392691	0.475182561205538	0.576132290499847	0.0172	0.0227	0.0151	0.0035	0.1552	0.0051	0.0046	0.0829	0.001	0.1295	0.1614	0.0151	0.0015	0.1114	0.0136	0.0059	0.0038	0.0012	8e-04	0.028	0.0209	0.0226	0.0627	0.018	0.0914	8e-04
1	rs61816372	181884564	1.02	0.110678017971113	0.89	0.222038712392691	0.460164526088845	0.580252453974612	0.0173	0.0226	0.015	0.0036	0.1551	0.0052	0.0047	0.0829	0.001	0.1294	0.1613	0.0151	0.0016	0.1113	0.0136	0.0059	0.0039	0.0012	8e-04	0.028	0.0209	0.0226	0.0627	0.018	0.0914	9e-04
1	rs80250125	181887437	1.02	0.110678017971113	0.89	0.222038712392691	0.461983399465369	0.583382816363233	0.0173	0.0226	0.015	0.0036	0.1551	0.0052	0.0047	0.0829	0.001	0.1294	0.1613	0.0151	0.0016	0.1113	0.0135	0.0059	0.0039	0.0012	9e-04	0.028	0.0209	0.0226	0.0627	0.018	0.0914	9e-04
1	rs116123604	181888188	1.02	0.110678017971113	0.89	0.222038712392691	0.461316072094807	0.584094828097733	0.0173	0.0226	0.015	0.0036	0.1551	0.0051	0.0047	0.0829	0.001	0.1294	0.1613	0.0152	0.0016	0.1113	0.0135	0.0059	0.0039	0.0012	9e-04	0.028	0.0209	0.0226	0.0627	0.018	0.0914	9e-04
1	rs4651117	181888775	1.02	0.110678017971113	0.89	0.222038712392691	0.459135388189287	0.584094828097733	0.0173	0.0226	0.015	0.0036	0.1551	0.0051	0.0047	0.0829	0.001	0.1294	0.1613	0.0152	0.0016	0.1112	0.0135	0.0059	0.0039	0.0012	9e-04	0.028	0.021	0.0226	0.0627	0.018	0.0914	9e-04
1	rs10494542	181894664	1.02	0.110678017971113	0.89	0.222038712392691	0.461680010416922	0.590369519917877	0.0173	0.0226	0.015	0.0036	0.155	0.0051	0.0047	0.0828	0.001	0.1294	0.1615	0.0152	0.0016	0.1113	0.0134	0.0059	0.0039	0.0012	9e-04	0.028	0.021	0.0226	0.0627	0.018	0.0913	9e-04
1	rs79462610	181900006	1.02	0.110678017971113	0.89	0.222038712392691	0.471436677968786	0.603110369996261	0.0173	0.0227	0.015	0.0036	0.1548	0.0051	0.0047	0.0829	0.001	0.1294	0.1619	0.0151	0.0016	0.1113	0.0133	0.0059	0.0039	0.0012	9e-04	0.028	0.021	0.0226	0.0628	0.018	0.0911	9e-04
1	rs1281296	181906711	1.02	0.110678017971113	0.89	0.222038712392691	0.481292576097956	0.627190072470587	0.0173	0.0227	0.0149	0.0036	0.1544	0.0051	0.0047	0.083	0.001	0.1294	0.1624	0.0151	0.0016	0.1114	0.0131	0.0059	0.0039	0.0012	9e-04	0.028	0.021	0.0226	0.0629	0.0179	0.0908	9e-04
1	rs75872681	181907868	1.02	0.110678017971113	0.89	0.222038712392691	0.496387088327676	0.63778507088357	0.0174	0.0228	0.0148	0.0036	0.1544	0.0051	0.0047	0.0831	0.001	0.1295	0.1625	0.0151	0.0017	0.1112	0.013	0.0059	0.004	0.0013	9e-04	0.028	0.021	0.0225	0.0628	0.0179	0.0908	0.001
1	rs114660639	181930163	1.02	0.110678017971113	0.89	0.222038712392691	0.537969973631898	0.660710152618529	0.0175	0.023	0.0144	0.0037	0.1539	0.0051	0.0049	0.0837	0.0011	0.1294	0.1628	0.0152	0.0017	0.1106	0.0129	0.0059	0.0041	0.0013	0.001	0.0281	0.0213	0.0224	0.0627	0.0181	0.0901	0.001
1	rs1281275	181941812	1.02	0.110678017971113	0.89	0.222038712392691	0.543665036415718	0.663056908744624	0.0175	0.023	0.0143	0.0037	0.1539	0.0051	0.0049	0.0837	0.0011	0.1294	0.1628	0.0152	0.0017	0.1105	0.0129	0.0059	0.0041	0.0013	0.001	0.0281	0.0213	0.0224	0.0627	0.0181	0.0901	0.0011
1	rs76634076	181952377	1.02	0.110678017971113	0.89	0.222038712392691	0.553087334750316	0.668491073109832	0.0175	0.0231	0.0143	0.0038	0.1538	0.0051	0.0049	0.0839	0.0011	0.1294	0.1628	0.0152	0.0017	0.1104	0.0129	0.0059	0.0041	0.0013	0.001	0.0281	0.0214	0.0224	0.0627	0.0182	0.09	0.001
1	rs12039940	181952711	1.02	0.110678017971113	0.89	0.222038712392691	0.545766895255951	0.667315258765785	0.0175	0.0231	0.0143	0.0039	0.1538	0.0051	0.005	0.0839	0.0011	0.1295	0.1621	0.0153	0.0017	0.1105	0.013	0.006	0.0042	0.0013	0.001	0.0281	0.0214	0.0225	0.0627	0.0182	0.09	0.001
1	rs114598230	181968956	1.02	0.110678017971113	0.89	0.222038712392691	0.55752817913905	0.684853961484667	0.0176	0.0232	0.0142	0.0039	0.1537	0.0051	0.005	0.0838	0.0011	0.1295	0.1621	0.0152	0.0018	0.1104	0.013	0.0059	0.0042	0.0013	0.001	0.0281	0.0214	0.0224	0.0627	0.0181	0.0899	0.0011
1	rs1148783	181970675	1.02	0.110678017971113	0.89	0.222038712392691	0.573168512668728	0.704576990621602	0.0177	0.0232	0.0142	0.0039	0.154	0.0051	0.0051	0.0847	0.0011	0.1286	0.1621	0.0154	0.0018	0.1102	0.013	0.0059	0.0043	0.0013	0.001	0.0281	0.0214	0.0222	0.0627	0.018	0.0897	0.0011
1	rs3908799	181983018	1.02	0.110678017971113	0.89	0.222038712392691	0.578629554280569	0.715903355937632	0.0177	0.0232	0.0141	0.0039	0.154	0.0051	0.0051	0.0847	0.0012	0.1285	0.1622	0.0154	0.0018	0.1102	0.013	0.0059	0.0043	0.0013	0.001	0.0281	0.0214	0.0222	0.0627	0.018	0.0896	0.0011
1	rs7554182	182021283	1.02	0.110678017971113	0.89	0.222038712392691	0.577683945587795	0.708149379061391	0.0177	0.0233	0.0141	0.0039	0.1539	0.0051	0.0051	0.0847	0.0011	0.1286	0.1623	0.0154	0.0018	0.1101	0.013	0.0059	0.0044	0.0014	0.001	0.0281	0.0214	0.0221	0.0628	0.018	0.0895	0.0011
1	rs12568050	182026813	1.02	0.110678017971113	0.89	0.222038712392691	0.574177995022803	0.698780506573923	0.0178	0.0234	0.014	0.0039	0.1536	0.005	0.0052	0.0847	0.0012	0.1286	0.1624	0.0154	0.0019	0.1099	0.0131	0.0059	0.0044	0.0014	0.0011	0.0281	0.0215	0.0221	0.0629	0.018	0.0893	0.0011
1	rs12564283	182027022	1.02	0.110678017971113	0.89	0.222038712392691	0.580455261459969	0.702197647263832	0.0178	0.0234	0.014	0.0039	0.1536	0.005	0.0052	0.0847	0.0011	0.1287	0.1624	0.0153	0.0019	0.1099	0.0131	0.0059	0.0044	0.0014	0.0011	0.0281	0.0215	0.0221	0.0629	0.018	0.0894	0.0011
1	rs111738085	182035309	1.02	0.110678017971113	0.89	0.222038712392691	0.57944064917712	0.699820109831048	0.0178	0.0235	0.014	0.0039	0.1535	0.005	0.0052	0.0847	0.0011	0.1286	0.1624	0.0153	0.0019	0.1098	0.0132	0.0059	0.0044	0.0014	0.0011	0.0281	0.0215	0.0221	0.063	0.0181	0.0893	0.0011
1	rs61806431	182038718	1.02	0.110678017971113	0.89	0.222038712392691	0.576536675055309	0.69729596159852	0.0179	0.0235	0.014	0.0039	0.1535	0.005	0.0052	0.0847	0.0011	0.1286	0.1623	0.0153	0.0019	0.1098	0.0132	0.0059	0.0044	0.0014	0.0011	0.0281	0.0215	0.0221	0.063	0.0181	0.0892	0.0011
1	rs34329508	182043030	1.02	0.110678017971113	0.89	0.222038712392691	0.591397353679542	0.689291726763625	0.0185	0.0242	0.0139	0.0041	0.1532	0.0049	0.0053	0.0852	0.0012	0.1284	0.1621	0.0156	0.002	0.1089	0.0131	0.0057	0.0045	0.0016	0.0012	0.0281	0.0216	0.0221	0.0629	0.0182	0.0884	0.0012
1	rs7551490	182045043	1.02	0.110678017971113	0.89	0.222038712392691	0.604294181897633	0.649443252896901	0.019	0.0245	0.0139	0.0042	0.1528	0.0048	0.0054	0.0851	0.0012	0.1284	0.1621	0.0158	0.0021	0.1081	0.0135	0.0056	0.0047	0.0017	0.0013	0.0281	0.0216	0.0221	0.0628	0.0185	0.0873	0.0013
1	rs115948517	182047845	1	0.145626599290586	0.89	0.222038712392691	0.623319980039736	0.621980483662419	0.0206	0.0261	0.0139	0.0045	0.1507	0.0045	0.0056	0.0844	0.0013	0.1274	0.1624	0.0161	0.0024	0.1078	0.0145	0.0052	0.0052	0.0022	0.0016	0.0284	0.0214	0.0223	0.0624	0.0189	0.0843	0.0016
1	rs12030839	182047932	1	0.145626599290586	0.88	0.251609301083599	0.627943247928922	0.61202412333014	0.0207	0.0262	0.0139	0.0045	0.1507	0.0045	0.0056	0.0844	0.0013	0.1274	0.1624	0.0161	0.0024	0.1078	0.0146	0.0052	0.0052	0.0022	0.0016	0.0284	0.0213	0.0223	0.0624	0.0189	0.0842	0.0016
1	rs3856105	182053935	1	0.145626599290586	0.88	0.251609301083599	0.648798230482935	0.607994716606952	0.0209	0.0267	0.0139	0.0046	0.1515	0.0043	0.0055	0.0857	0.0014	0.1251	0.1614	0.0161	0.0024	0.1078	0.0149	0.0051	0.0052	0.0023	0.0016	0.0287	0.0216	0.0224	0.0627	0.0191	0.0833	0.0016
1	rs75857327	182056437	1	0.145626599290586	0.88	0.251609301083599	0.651150421514899	0.614617777627592	0.0209	0.0268	0.0139	0.0046	0.1516	0.0043	0.0055	0.0857	0.0014	0.1249	0.1615	0.0161	0.0024	0.1077	0.015	0.0051	0.0052	0.0023	0.0016	0.0287	0.0216	0.0224	0.0628	0.0191	0.083	0.0016
1	rs76897031	182074958	1	0.145626599290586	0.87	0.283849475516541	0.683681918412144	0.633135586185222	0.021	0.027	0.0138	0.0046	0.1518	0.0043	0.0055	0.0859	0.0014	0.1243	0.162	0.0161	0.0025	0.1076	0.015	0.0051	0.0053	0.0023	0.0017	0.0288	0.0218	0.0223	0.0629	0.0192	0.0824	0.0016
1	rs6702634	182076149	1	0.145626599290586	0.87	0.283849475516541	0.693117907463927	0.633425946368475	0.021	0.027	0.0138	0.0046	0.1519	0.0043	0.0055	0.0859	0.0014	0.1241	0.162	0.0161	0.0025	0.1076	0.0151	0.0051	0.0053	0.0023	0.0017	0.0288	0.0218	0.0223	0.0629	0.0192	0.0823	0.0016
1	rs67848399	182083252	1	0.145626599290586	0.87	0.283849475516541	0.693191280658296	0.635604637377747	0.0211	0.0271	0.0138	0.0046	0.152	0.0043	0.0055	0.0859	0.0014	0.1239	0.162	0.0161	0.0025	0.1074	0.0151	0.0051	0.0053	0.0023	0.0017	0.0288	0.0219	0.0224	0.0629	0.0192	0.0822	0.0016
1	rs3856111	182084976	1	0.145626599290586	0.87	0.283849475516541	0.69583502661598	0.636040584855225	0.0211	0.0271	0.0138	0.0046	0.1521	0.0043	0.0055	0.0859	0.0014	0.1239	0.162	0.0161	0.0025	0.1074	0.0151	0.0051	0.0053	0.0023	0.0017	0.0288	0.0219	0.0224	0.063	0.0192	0.0821	0.0016
1	rs72739321	182097743	1	0.145626599290586	0.87	0.283849475516541	0.685287059371846	0.64389950814924	0.0211	0.0272	0.0138	0.0046	0.1525	0.0043	0.0055	0.0857	0.0014	0.1237	0.162	0.0161	0.0025	0.1074	0.0151	0.0051	0.0053	0.0023	0.0017	0.0288	0.0219	0.0224	0.063	0.0191	0.0821	0.0016
1	rs74993477	182099815	1	0.145626599290586	0.87	0.283849475516541	0.683608997556449	0.650465667323695	0.0211	0.0272	0.0138	0.0046	0.1526	0.0043	0.0055	0.0857	0.0014	0.1236	0.162	0.0161	0.0025	0.1074	0.0151	0.0051	0.0053	0.0023	0.0017	0.0288	0.0219	0.0224	0.063	0.0191	0.0821	0.0016
1	rs1281322	182101577	1	0.145626599290586	0.87	0.283849475516541	0.68916091339792	0.652511609998697	0.0211	0.0273	0.0138	0.0046	0.1526	0.0043	0.0055	0.0856	0.0014	0.1235	0.162	0.0161	0.0025	0.1074	0.0151	0.0051	0.0053	0.0023	0.0017	0.0288	0.0219	0.0224	0.0631	0.0191	0.0821	0.0016
1	rs4652689	182109931	1	0.145626599290586	0.87	0.283849475516541	0.652078102091076	0.613608826273351	0.0211	0.0273	0.0138	0.0045	0.1534	0.0041	0.0052	0.0855	0.0014	0.1229	0.1622	0.0161	0.0025	0.1074	0.0152	0.005	0.0052	0.0023	0.0017	0.0286	0.0218	0.0224	0.0631	0.0192	0.0822	0.0016
1	rs116538613	182114632	1	0.145626599290586	0.87	0.283849475516541	0.49582169762747	0.530316706720238	0.0206	0.0284	0.0138	0.0047	0.1564	0.0038	0.0054	0.0827	0.0014	0.1213	0.1617	0.0167	0.0026	0.1068	0.0152	0.0047	0.0051	0.0022	0.0015	0.0283	0.0224	0.0226	0.0639	0.0199	0.0829	0.0014
1	rs1281340	182115787	1	0.145626599290586	0.87	0.283849475516541	0.504968467479151	0.540214947963373	0.0206	0.0284	0.0138	0.0047	0.1565	0.0038	0.0054	0.0826	0.0014	0.1212	0.1617	0.0167	0.0026	0.1067	0.0152	0.0047	0.0051	0.0022	0.0015	0.0283	0.0224	0.0226	0.0639	0.0199	0.0829	0.0014
1	rs78674106	182116351	1	0.145626599290586	0.87	0.283849475516541	0.503448974498728	0.538399195328772	0.0206	0.0285	0.0138	0.0047	0.1567	0.0037	0.0053	0.0828	0.0014	0.1211	0.1617	0.0167	0.0026	0.1067	0.0152	0.0046	0.005	0.0022	0.0015	0.0283	0.0224	0.0226	0.064	0.0199	0.0828	0.0014
1	rs10911028	182131118	1	0.145626599290586	0.87	0.283849475516541	0.588669966693257	0.51521037583854	0.0207	0.0286	0.0138	0.0045	0.1575	0.0035	0.0051	0.0848	0.0014	0.1201	0.1624	0.0166	0.0026	0.1062	0.0152	0.0046	0.0041	0.0021	0.0015	0.0282	0.0224	0.0227	0.0642	0.0199	0.0823	0.0014
1	rs1573248	182131633	1	0.145626599290586	0.87	0.283849475516541	0.583368392548756	0.514796160428951	0.0207	0.0286	0.0138	0.0045	0.1576	0.0035	0.0051	0.0848	0.0014	0.12	0.1624	0.0166	0.0026	0.1062	0.0152	0.0046	0.0041	0.0021	0.0015	0.0282	0.0224	0.0227	0.0641	0.0198	0.0823	0.0014
1	rs7414231	182133412	1	0.145626599290586	0.87	0.283849475516541	0.583571887274547	0.512312634925016	0.0207	0.0286	0.0138	0.0045	0.1576	0.0035	0.0051	0.0848	0.0014	0.12	0.1625	0.0166	0.0026	0.1062	0.0152	0.0046	0.0041	0.0022	0.0015	0.0282	0.0225	0.0227	0.0642	0.0198	0.0823	0.0014
1	rs1779799	182143934	1	0.145626599290586	0.87	0.283849475516541	0.564788435028749	0.518527117784857	0.0207	0.0287	0.0139	0.0044	0.1577	0.0035	0.0051	0.0846	0.0014	0.1198	0.1626	0.0166	0.0027	0.1062	0.0152	0.0045	0.0041	0.0022	0.0015	0.0283	0.0224	0.0227	0.0641	0.0198	0.0822	0.0014
1	rs12116552	182153269	0.99	0.165875049708709	0.87	0.283849475516541	0.558192422145924	0.516177204974942	0.0207	0.0287	0.0139	0.0044	0.1578	0.0035	0.0051	0.0846	0.0013	0.1197	0.1627	0.0166	0.0027	0.1063	0.0152	0.0045	0.0041	0.0022	0.0015	0.0283	0.0224	0.0227	0.0641	0.0198	0.0822	0.0014
1	rs1689800	182168885	0.99	0.165875049708709	0.87	0.283849475516541	0.552624329105001	0.51908042862208	0.0208	0.0287	0.0139	0.0045	0.1578	0.0035	0.0051	0.0845	0.0013	0.1197	0.1627	0.0166	0.0027	0.1063	0.0152	0.0045	0.0041	0.0022	0.0015	0.0283	0.0225	0.0227	0.064	0.0198	0.0822	0.0014
1	rs1779821	182176656	0.99	0.165875049708709	0.87	0.283849475516541	0.520605279288746	0.480850552507758	0.0207	0.0287	0.0139	0.0046	0.1566	0.0036	0.005	0.0846	0.0012	0.1198	0.1628	0.0165	0.0026	0.1064	0.0163	0.0044	0.004	0.0021	0.0015	0.0283	0.0226	0.0226	0.0639	0.0199	0.0822	0.0013
1	rs115820037	182177044	0.99	0.165875049708709	0.87	0.283849475516541	0.521634375624103	0.478274530352537	0.0208	0.0288	0.0138	0.0046	0.1568	0.0035	0.0049	0.0846	0.0012	0.1197	0.1631	0.0165	0.0026	0.1064	0.0164	0.0043	0.004	0.002	0.0015	0.0283	0.0225	0.0226	0.0639	0.0199	0.0822	0.0013
1	rs77840074	182177610	0.99	0.165875049708709	0.86	0.318862054747229	0.524404866004998	0.481800514305484	0.0207	0.029	0.0138	0.0045	0.1573	0.0035	0.0049	0.0846	0.0011	0.1196	0.1632	0.0164	0.0025	0.1064	0.0165	0.0043	0.004	0.0019	0.0014	0.0284	0.0225	0.0225	0.064	0.02	0.0821	0.0012
1	rs17506661	182178161	0.99	0.165875049708709	0.86	0.318862054747229	0.531913533695231	0.481664775832019	0.0207	0.0291	0.0138	0.0045	0.1575	0.0035	0.0049	0.0846	0.0011	0.1195	0.1633	0.0164	0.0025	0.1064	0.0166	0.0042	0.004	0.0019	0.0014	0.0284	0.0224	0.0224	0.0641	0.02	0.082	0.0011
1	rs6690383	182178259	0.99	0.165875049708709	0.86	0.318862054747229	0.533668508329282	0.491053777605871	0.0207	0.0291	0.0138	0.0045	0.1575	0.0035	0.0049	0.0846	0.0011	0.1195	0.1633	0.0164	0.0025	0.1064	0.0166	0.0042	0.004	0.0019	0.0014	0.0284	0.0224	0.0224	0.0641	0.02	0.082	0.0011
1	rs2243457	182183624	0.99	0.165875049708709	0.86	0.318862054747229	0.553418164709106	0.472863069931297	0.0204	0.0294	0.0138	0.0045	0.1583	0.0034	0.0048	0.0846	0.001	0.1192	0.1635	0.0163	0.0024	0.1066	0.0168	0.0042	0.004	0.0018	0.0013	0.0284	0.0223	0.0223	0.0642	0.02	0.082	0.001
1	rs10752867	182197025	0.99	0.165875049708709	0.86	0.318862054747229	0.558591146123184	0.47516098843506	0.0204	0.0294	0.0137	0.0045	0.1585	0.0034	0.0048	0.0846	0.001	0.1192	0.1635	0.0163	0.0024	0.1067	0.0168	0.0042	0.004	0.0017	0.0013	0.0284	0.0222	0.0224	0.0642	0.02	0.0819	0.001
1	rs59285864	182197078	0.99	0.165875049708709	0.86	0.318862054747229	0.556930677891714	0.473133263052596	0.0204	0.0294	0.0137	0.0045	0.1585	0.0034	0.0048	0.0846	0.001	0.1192	0.1635	0.0163	0.0024	0.1067	0.0168	0.0041	0.0039	0.0017	0.0012	0.0284	0.0222	0.0224	0.0642	0.02	0.0819	0.001
1	rs78323113	182200417	0.99	0.165875049708709	0.86	0.318862054747229	0.550312037494877	0.463431723938066	0.0204	0.0294	0.0137	0.0045	0.1585	0.0034	0.0048	0.0846	0.001	0.1192	0.1635	0.0163	0.0024	0.1067	0.0168	0.0041	0.0039	0.0017	0.0012	0.0284	0.0222	0.0224	0.0642	0.02	0.0819	0.001
1	rs17448195	182212309	0.99	0.165875049708709	0.86	0.318862054747229	0.535556532220924	0.428713670318754	0.0205	0.0295	0.0137	0.0044	0.1587	0.0033	0.0047	0.0846	0.001	0.1192	0.1634	0.0163	0.0024	0.107	0.0169	0.0041	0.0039	0.0017	0.0012	0.0283	0.0223	0.0225	0.0642	0.0199	0.0816	0.001
1	rs6676250	182216854	0.99	0.165875049708709	0.86	0.318862054747229	0.521248351061153	0.40714440197708	0.0205	0.0295	0.0137	0.0043	0.1588	0.0033	0.0047	0.0846	0.001	0.1192	0.1634	0.0163	0.0024	0.107	0.0169	0.004	0.0039	0.0017	0.0012	0.0283	0.0223	0.0225	0.0643	0.0199	0.0814	0.001
1	rs1936535	182225559	0.99	0.165875049708709	0.86	0.318862054747229	0.520926767903875	0.448845578814272	0.0206	0.0295	0.0137	0.0043	0.1595	0.0032	0.0046	0.0847	0.001	0.119	0.163	0.0163	0.0023	0.1074	0.0171	0.004	0.0038	0.0018	0.0012	0.0283	0.0224	0.0226	0.0648	0.0197	0.0807	0.001
1	rs12033118	182229747	0.99	0.165875049708709	0.86	0.318862054747229	0.508395352191679	0.435308758729228	0.0206	0.0296	0.0137	0.0042	0.1599	0.0032	0.0045	0.0847	0.001	0.1188	0.1628	0.0163	0.0023	0.1075	0.0171	0.004	0.0037	0.0018	0.0012	0.0283	0.0224	0.0226	0.065	0.0196	0.0805	0.001
1	rs7524216	182232015	0.99	0.165875049708709	0.86	0.318862054747229	0.507696382471546	0.429240282386569	0.0206	0.0296	0.0137	0.0042	0.16	0.0032	0.0045	0.0848	0.001	0.1188	0.1628	0.0163	0.0023	0.1075	0.0171	0.004	0.0037	0.0018	0.0012	0.0283	0.0224	0.0226	0.065	0.0196	0.0805	0.001
1	rs6688287	182246165	0.99	0.165875049708709	0.86	0.318862054747229	0.495382163749335	0.396281241577212	0.0206	0.0296	0.0138	0.0042	0.1601	0.0031	0.0045	0.0846	0.001	0.1188	0.1627	0.0164	0.0023	0.1075	0.0172	0.004	0.0037	0.0018	0.0011	0.0283	0.0224	0.0227	0.0651	0.0197	0.0801	0.001
1	rs7522290	182249142	0.99	0.165875049708709	0.86	0.318862054747229	0.498022180834077	0.396410088724221	0.0206	0.0296	0.0138	0.0042	0.1601	0.0032	0.0045	0.0846	0.001	0.1187	0.1627	0.0164	0.0023	0.1072	0.0173	0.004	0.0036	0.0019	0.0011	0.0283	0.0225	0.0227	0.0653	0.0198	0.08	0.0011
1	rs7414624	182252175	0.99	0.165875049708709	0.86	0.318862054747229	0.468315943271994	0.369989442003854	0.0205	0.0297	0.0139	0.0042	0.1599	0.0031	0.0044	0.0843	0.001	0.1183	0.1627	0.0165	0.0023	0.1072	0.0174	0.004	0.0035	0.0019	0.0011	0.0285	0.0227	0.0229	0.0658	0.0198	0.0797	0.0011
1	rs10911044	182256110	0.99	0.165875049708709	0.85	0.356744695657816	0.437134809532155	0.361925085211173	0.0205	0.0298	0.014	0.0041	0.1595	0.0031	0.0043	0.084	0.001	0.1177	0.1627	0.0166	0.0023	0.107	0.0175	0.004	0.0035	0.0018	0.0011	0.0286	0.023	0.0231	0.0664	0.02	0.0795	0.0011
1	rs7543476	182257797	0.99	0.165875049708709	0.85	0.356744695657816	0.416474937518472	0.353162798546631	0.0205	0.0299	0.0141	0.0041	0.1594	0.003	0.0043	0.0837	0.001	0.1178	0.1626	0.0166	0.0023	0.1072	0.0175	0.004	0.0034	0.0018	0.0011	0.0286	0.023	0.0231	0.0665	0.02	0.0796	0.0011
1	rs6684401	182259752	0.99	0.165875049708709	0.85	0.356744695657816	0.421564310477736	0.353287541709458	0.0205	0.0299	0.0141	0.0041	0.1593	0.003	0.0044	0.0837	0.001	0.1177	0.1627	0.0166	0.0023	0.1073	0.0175	0.004	0.0034	0.0018	0.0011	0.0286	0.023	0.023	0.0665	0.02	0.0796	0.0011
1	rs12040143	182263495	0.99	0.165875049708709	0.85	0.356744695657816	0.419767949697925	0.352414604488849	0.0205	0.03	0.0141	0.0041	0.1592	0.003	0.0043	0.0836	0.001	0.1176	0.1629	0.0166	0.0023	0.1074	0.0176	0.0039	0.0034	0.0018	0.0011	0.0287	0.023	0.023	0.0664	0.02	0.0796	0.0011
1	rs75534956	182263984	0.99	0.165875049708709	0.85	0.356744695657816	0.419594311045789	0.352414604488849	0.0205	0.03	0.0141	0.0041	0.1592	0.003	0.0043	0.0836	0.0011	0.1176	0.1629	0.0166	0.0023	0.1074	0.0176	0.0039	0.0034	0.0018	0.0011	0.0287	0.023	0.0229	0.0664	0.02	0.0796	0.0011
1	rs6676217	182264019	0.99	0.165875049708709	0.85	0.356744695657816	0.421332307412285	0.353038067993508	0.0205	0.03	0.0141	0.0041	0.1592	0.003	0.0043	0.0836	0.0011	0.1176	0.1629	0.0166	0.0023	0.1074	0.0176	0.004	0.0034	0.0018	0.0011	0.0287	0.023	0.0229	0.0664	0.02	0.0796	0.0011
1	rs4233190	182266679	0.99	0.165875049708709	0.85	0.356744695657816	0.4134246214616	0.359791480993366	0.0205	0.03	0.0141	0.0041	0.1592	0.003	0.0043	0.0836	0.001	0.1178	0.1626	0.0166	0.0022	0.1075	0.0176	0.004	0.0034	0.0018	0.0011	0.0287	0.023	0.023	0.0664	0.0195	0.0796	0.0011
1	rs4652696	182270803	0.99	0.165875049708709	0.85	0.356744695657816	0.407870992159265	0.356660361560978	0.0205	0.0301	0.0141	0.0041	0.1592	0.0031	0.0043	0.0836	0.0011	0.1177	0.1626	0.0167	0.0022	0.1075	0.0176	0.004	0.0034	0.0018	0.0011	0.0287	0.023	0.0231	0.0664	0.0195	0.0796	0.0011
1	rs17462029	182282160	0.99	0.165875049708709	0.85	0.356744695657816	0.400543543519558	0.344090821582801	0.0206	0.0301	0.0142	0.0041	0.1592	0.0031	0.0043	0.0834	0.0011	0.1174	0.1626	0.0168	0.0022	0.1075	0.0177	0.0041	0.0034	0.0018	0.0011	0.0287	0.023	0.0232	0.0663	0.0195	0.0795	0.0011
1	rs116023935	182289707	0.99	0.165875049708709	0.84	0.397589870063919	0.398228637778314	0.341370173441047	0.0206	0.0302	0.0143	0.0041	0.1592	0.0031	0.0043	0.0834	0.0011	0.1173	0.1626	0.0168	0.0022	0.1075	0.0177	0.0041	0.0034	0.0018	0.0011	0.0287	0.023	0.0232	0.0663	0.0195	0.0795	0.0011
1	rs3118139	182292522	0.99	0.165875049708709	0.84	0.397589870063919	0.391939433676433	0.332510177945449	0.0207	0.0304	0.0143	0.0041	0.1591	0.0031	0.0042	0.0832	0.0011	0.117	0.1626	0.0169	0.0022	0.1074	0.0178	0.0041	0.0035	0.0018	0.0011	0.0287	0.023	0.0234	0.0662	0.0196	0.0794	0.0011
1	rs12046902	182292766	0.99	0.165875049708709	0.84	0.397589870063919	0.396539082166992	0.328227830612835	0.0207	0.0304	0.0143	0.0041	0.1591	0.0031	0.0042	0.0832	0.0011	0.1169	0.1626	0.0169	0.0022	0.1074	0.0179	0.0041	0.0034	0.0018	0.0011	0.0287	0.023	0.0234	0.0662	0.0196	0.0795	0.0011
1	rs12142225	182298784	0.98	0.188103243221556	0.84	0.397589870063919	0.56398698476704	0.228423737141454	0.0207	0.032	0.0153	0.0039	0.1587	0.0032	0.0039	0.0816	0.0015	0.1114	0.1632	0.0169	0.0022	0.1056	0.0203	0.0046	0.0034	0.0015	0.0017	0.0288	0.0234	0.024	0.0645	0.0213	0.0811	0.0011
1	rs12146116	182298872	0.98	0.188103243221556	0.84	0.397589870063919	0.542746676853273	0.251269512319485	0.0208	0.032	0.0155	0.0038	0.159	0.0032	0.0039	0.0805	0.0016	0.1114	0.1632	0.017	0.0022	0.1039	0.0204	0.0044	0.0034	0.0015	0.0017	0.0285	0.0233	0.0238	0.0676	0.021	0.0812	0.0011
1	rs9650988	182302530	0.98	0.188103243221556	0.84	0.397589870063919	0.549586259817006	0.247675215918046	0.0208	0.0321	0.0156	0.0037	0.1591	0.0032	0.0039	0.0805	0.0016	0.1112	0.1629	0.0171	0.0023	0.1035	0.0204	0.0044	0.0034	0.0015	0.0017	0.0286	0.0233	0.0239	0.0677	0.0212	0.0812	0.0011
1	rs112170100	182305867	0.98	0.188103243221556	0.84	0.397589870063919	0.559788119531815	0.237544541087902	0.0207	0.0322	0.0156	0.0037	0.1592	0.0032	0.0039	0.0806	0.0016	0.1109	0.1628	0.0173	0.0022	0.1034	0.0205	0.0044	0.0034	0.0014	0.0016	0.0286	0.0232	0.024	0.0677	0.0213	0.0812	0.0011
1	rs76714724	182312567	0.98	0.188103243221556	0.83	0.441484906400802	0.585133109079797	0.215872693787667	0.0206	0.0325	0.0157	0.0036	0.1597	0.0032	0.004	0.0806	0.0016	0.1103	0.1624	0.0177	0.0022	0.1028	0.0207	0.0044	0.0034	0.0013	0.0015	0.0286	0.0233	0.0241	0.0677	0.0216	0.0812	0.0011
1	rs2494458	182314582	0.98	0.188103243221556	0.83	0.441484906400802	0.595020137161415	0.217160279196102	0.0206	0.0325	0.0157	0.0036	0.1598	0.0032	0.004	0.0807	0.0016	0.1102	0.1624	0.0177	0.0022	0.1028	0.0207	0.0044	0.0034	0.0013	0.0015	0.0286	0.0233	0.0241	0.0678	0.0216	0.0811	0.0011
1	rs2245988	182317005	0.98	0.188103243221556	0.83	0.441484906400802	0.59968322585143	0.21694550675944	0.0206	0.0325	0.0157	0.0036	0.1598	0.0033	0.004	0.0808	0.0016	0.11	0.1624	0.0177	0.0022	0.1028	0.0207	0.0045	0.0034	0.0013	0.0015	0.0286	0.0232	0.0241	0.0678	0.0217	0.0809	0.0011
1	rs7524729	182320110	0.98	0.188103243221556	0.83	0.441484906400802	0.627592453223114	0.22875138966079	0.0206	0.0326	0.0158	0.0037	0.1597	0.0036	0.004	0.0812	0.0016	0.1095	0.1624	0.0178	0.0023	0.1026	0.0208	0.0046	0.0035	0.0015	0.0016	0.0281	0.0232	0.0241	0.0679	0.0218	0.0805	0.0011
1	rs6424847	182323832	0.98	0.188103243221556	0.83	0.441484906400802	0.621363320072063	0.231158818895089	0.0207	0.0326	0.0158	0.0037	0.1598	0.0036	0.004	0.0812	0.0016	0.1095	0.1624	0.0178	0.0023	0.1026	0.0208	0.0045	0.0035	0.0015	0.0016	0.0281	0.0232	0.0241	0.0679	0.0218	0.0805	0.0011
1	rs12354128	182327500	0.98	0.188103243221556	0.83	0.441484906400802	0.62668080652609	0.233794382761403	0.0208	0.0327	0.0158	0.0037	0.16	0.0036	0.004	0.0812	0.0016	0.1092	0.1623	0.0178	0.0023	0.1025	0.0208	0.0045	0.0035	0.0015	0.0016	0.0281	0.0232	0.0241	0.0679	0.0218	0.0805	0.0011
1	rs6698722	182369078	0.98	0.188103243221556	0.83	0.441484906400802	0.640419006187623	0.221038087386348	0.0209	0.0333	0.0161	0.0035	0.1604	0.0038	0.004	0.081	0.0016	0.1076	0.1621	0.0183	0.0025	0.1022	0.0208	0.0044	0.0034	0.0014	0.0016	0.0272	0.0229	0.0245	0.0684	0.0227	0.0803	0.0011
1	rs6674281	182369233	0.98	0.188103243221556	0.83	0.441484906400802	0.642261022089418	0.219096369421157	0.0209	0.0333	0.0161	0.0035	0.1604	0.0038	0.004	0.081	0.0016	0.1076	0.1622	0.0183	0.0025	0.1022	0.0208	0.0044	0.0034	0.0014	0.0016	0.0272	0.0229	0.0245	0.0684	0.0227	0.0803	0.0011
1	rs11576932	182370507	0.98	0.188103243221556	0.83	0.441484906400802	0.6431119949705	0.218450379223358	0.0209	0.0333	0.0161	0.0035	0.1604	0.0038	0.004	0.081	0.0016	0.1076	0.1622	0.0183	0.0024	0.1022	0.0208	0.0044	0.0034	0.0014	0.0016	0.0272	0.0229	0.0245	0.0684	0.0226	0.0803	0.0011
1	rs10797774	182377078	0.98	0.188103243221556	0.83	0.441484906400802	0.648370974369948	0.213625497193365	0.0208	0.0333	0.0161	0.0035	0.1603	0.0038	0.004	0.0809	0.0016	0.1077	0.1622	0.0183	0.0024	0.1023	0.0207	0.0044	0.0034	0.0013	0.0016	0.0272	0.0229	0.0246	0.0685	0.0226	0.0803	0.0011
1	rs61749068	182378428	0.98	0.188103243221556	0.83	0.441484906400802	0.64943935413356	0.213305102836358	0.0208	0.0333	0.0161	0.0035	0.1603	0.0038	0.004	0.0809	0.0016	0.1078	0.1622	0.0183	0.0024	0.1022	0.0207	0.0044	0.0034	0.0013	0.0016	0.0272	0.0229	0.0246	0.0685	0.0226	0.0803	0.0011
1	rs78523210	182378731	0.98	0.188103243221556	0.83	0.441484906400802	0.650936426424863	0.214373701007763	0.0208	0.0334	0.0161	0.0035	0.1603	0.0038	0.004	0.0809	0.0016	0.1078	0.1622	0.0183	0.0024	0.1023	0.0207	0.0044	0.0034	0.0013	0.0016	0.0272	0.0229	0.0246	0.0685	0.0226	0.0803	0.0011
1	rs6704116	182383133	0.98	0.188103243221556	0.83	0.441484906400802	0.659951642952129	0.211599019334641	0.0208	0.0334	0.0161	0.0035	0.1602	0.0038	0.004	0.0809	0.0016	0.1078	0.1622	0.0183	0.0023	0.1023	0.0207	0.0044	0.0034	0.0013	0.0016	0.0272	0.0229	0.0246	0.0686	0.0226	0.0803	0.0011
1	rs10752871	182383564	0.98	0.188103243221556	0.84	0.397589870063919	0.660023416680415	0.211492539641594	0.0208	0.0334	0.0161	0.0035	0.1602	0.0038	0.004	0.0809	0.0016	0.1078	0.1622	0.0183	0.0023	0.1023	0.0207	0.0044	0.0034	0.0013	0.0016	0.0272	0.0229	0.0246	0.0686	0.0226	0.0803	0.0011
1	rs16858933	182383656	0.98	0.188103243221556	0.84	0.397589870063919	0.659592827240831	0.212878157496688	0.0209	0.0334	0.0161	0.0035	0.1602	0.0038	0.004	0.0809	0.0016	0.1078	0.1621	0.0183	0.0023	0.1023	0.0207	0.0044	0.0034	0.0013	0.0016	0.0272	0.0229	0.0246	0.0686	0.0226	0.0803	0.0011
1	rs6659412	182398201	0.97	0.212405230483542	0.82	0.488512084344485	0.770970669871231	0.208094585573697	0.0208	0.0336	0.0164	0.0034	0.1613	0.0039	0.0039	0.0813	0.0017	0.1053	0.1618	0.0188	0.0024	0.1023	0.0207	0.0044	0.0035	0.0013	0.0019	0.0269	0.0221	0.0251	0.0685	0.0236	0.0796	0.0011
1	rs10494547	182398705	0.97	0.212405230483542	0.8	0.592267592767429	0.766746159370558	0.209685103519305	0.0208	0.0336	0.0164	0.0034	0.1613	0.0039	0.0039	0.0813	0.0017	0.1053	0.1618	0.0188	0.0024	0.1023	0.0207	0.0044	0.0035	0.0013	0.0018	0.0269	0.0221	0.0251	0.0685	0.0237	0.0796	0.0012
1	rs111875294	182401909	0.97	0.212405230483542	0.8	0.592267592767429	0.761843123088734	0.209366678391859	0.0208	0.0336	0.0164	0.0034	0.1613	0.004	0.0039	0.0812	0.0017	0.1051	0.1616	0.0189	0.0025	0.1023	0.0207	0.0044	0.0035	0.0014	0.0019	0.0268	0.0221	0.0252	0.0687	0.0237	0.0795	0.0012
1	rs13375160	182403915	0.97	0.212405230483542	0.8	0.592267592767429	0.763833324668185	0.204925658155829	0.0208	0.0337	0.0167	0.0033	0.1615	0.004	0.0039	0.0809	0.0017	0.1049	0.1613	0.0192	0.0025	0.1021	0.0208	0.0044	0.0036	0.0014	0.0019	0.0266	0.0219	0.0253	0.0691	0.0238	0.0792	0.0012
1	rs646279	182405193	0.97	0.212405230483542	0.8	0.592267592767429	0.762378723389626	0.205769121028153	0.0207	0.0337	0.0168	0.0032	0.1616	0.004	0.0039	0.0808	0.0017	0.1048	0.1613	0.0192	0.0025	0.102	0.0208	0.0045	0.0037	0.0014	0.0019	0.0265	0.0219	0.0253	0.0693	0.0239	0.079	0.0012
1	rs73057335	182413420	0.97	0.212405230483542	0.8	0.592267592767429	0.767283261990826	0.216623479164879	0.0207	0.0338	0.0168	0.0032	0.1619	0.0041	0.0038	0.0806	0.0016	0.1045	0.1614	0.0192	0.0025	0.1018	0.0208	0.0044	0.0037	0.0014	0.0019	0.0265	0.0219	0.0253	0.0696	0.024	0.0788	0.0012
1	rs12092257	182419624	0.97	0.212405230483542	0.8	0.592267592767429	0.78006826191246	0.207882820614509	0.0207	0.0338	0.0167	0.0031	0.1621	0.0041	0.0038	0.0806	0.0016	0.1045	0.1614	0.0192	0.0024	0.1017	0.0208	0.0044	0.0037	0.0014	0.0019	0.0266	0.022	0.0253	0.0699	0.024	0.0787	0.0012
1	rs41299607	182423146	0.98	0.188103243221556	0.8	0.592267592767429	0.820076803641151	0.220930067034867	0.0206	0.0338	0.0167	0.0031	0.1623	0.0042	0.0038	0.0805	0.0016	0.1043	0.1613	0.0191	0.0024	0.1016	0.0208	0.0044	0.0037	0.0014	0.0019	0.0266	0.0219	0.0253	0.0699	0.024	0.0786	0.0012
1	rs267864	182425047	0.97	0.212405230483542	0.8	0.592267592767429	0.598309982336349	0.173060705414726	0.0198	0.0336	0.0171	0.0031	0.1647	0.0052	0.0041	0.0785	0.0015	0.1025	0.1569	0.019	0.0026	0.102	0.0212	0.0044	0.0042	0.0017	0.0022	0.0284	0.0211	0.0259	0.071	0.0253	0.0785	0.0014
1	rs171980	182426597	0.97	0.212405230483542	0.8	0.592267592767429	0.611206481967267	0.193860061239664	0.0202	0.0336	0.017	0.003	0.1661	0.0056	0.0042	0.0776	0.0014	0.1017	0.1545	0.0188	0.0026	0.102	0.0214	0.0043	0.0043	0.0018	0.0024	0.0292	0.0207	0.0261	0.0713	0.0256	0.0789	0.0013
1	rs2765278	182427355	0.96	0.238871757466757	0.8	0.592267592767429	0.596252845943398	0.197386881057741	0.0203	0.0336	0.017	0.0029	0.1661	0.0056	0.0041	0.0774	0.0014	0.1014	0.1542	0.0188	0.0026	0.1022	0.0215	0.0042	0.0043	0.0018	0.0024	0.0293	0.0206	0.0261	0.0713	0.0257	0.079	0.0014
1	rs10911080	182429995	0.96	0.238871757466757	0.8	0.592267592767429	0.566326036913378	0.201877822249935	0.0204	0.0337	0.017	0.0029	0.1658	0.0056	0.0041	0.0771	0.0014	0.1015	0.1536	0.0188	0.0026	0.1025	0.0216	0.0041	0.0044	0.0018	0.0024	0.0295	0.0206	0.0263	0.0713	0.0258	0.0792	0.0014
1	rs647224	182443014	0.96	0.238871757466757	0.8	0.592267592767429	0.480921194828134	0.213305102836358	0.0207	0.0339	0.0176	0.0028	0.1663	0.0057	0.0042	0.0756	0.0013	0.1009	0.1529	0.0189	0.0026	0.1036	0.022	0.004	0.0044	0.0018	0.0024	0.0296	0.0203	0.0264	0.0711	0.0255	0.0792	0.0015
1	rs267899	182446356	0.96	0.238871757466757	0.8	0.592267592767429	0.483461733604657	0.207247956042958	0.0207	0.0339	0.0177	0.0028	0.1663	0.0057	0.0041	0.0756	0.0013	0.1009	0.1529	0.0189	0.0026	0.1036	0.0221	0.004	0.0044	0.0018	0.0024	0.0296	0.0203	0.0264	0.0711	0.0255	0.0792	0.0015
1	rs72725009	182449249	0.96	0.238871757466757	0.8	0.592267592767429	0.479066372302154	0.207247956042958	0.0207	0.0339	0.0177	0.0028	0.1663	0.0057	0.0041	0.0756	0.0013	0.1009	0.1529	0.0189	0.0026	0.1037	0.0221	0.004	0.0044	0.0018	0.0024	0.0296	0.0203	0.0264	0.071	0.0255	0.0792	0.0015
1	rs12029561	182454652	0.96	0.238871757466757	0.8	0.592267592767429	0.477708377737803	0.205241821329961	0.0207	0.0339	0.0177	0.0028	0.1663	0.0057	0.0041	0.0756	0.0013	0.1009	0.1528	0.0189	0.0026	0.1037	0.0221	0.004	0.0044	0.0018	0.0024	0.0296	0.0203	0.0264	0.071	0.0255	0.0792	0.0015
1	rs12749975	182458855	0.96	0.238871757466757	0.8	0.592267592767429	0.475490239564793	0.197386881057741	0.0207	0.0339	0.0177	0.0028	0.1663	0.0058	0.0042	0.0756	0.0013	0.1008	0.1528	0.0189	0.0026	0.1038	0.0221	0.004	0.0044	0.0018	0.0024	0.0296	0.0203	0.0265	0.071	0.0255	0.0792	0.0015
1	rs78515253	182469739	0.96	0.238871757466757	0.8	0.592267592767429	0.467094881251031	0.195620788276232	0.0207	0.0339	0.0177	0.0028	0.1663	0.0057	0.0042	0.0755	0.0013	0.1008	0.1527	0.019	0.0026	0.1039	0.0221	0.004	0.0044	0.0018	0.0024	0.0296	0.0203	0.0265	0.071	0.0255	0.0792	0.0015
1	rs563988	182474160	0.96	0.238871757466757	0.8	0.592267592767429	0.462833406710549	0.195309681052254	0.0207	0.0338	0.0177	0.0029	0.1663	0.0058	0.0042	0.0755	0.0013	0.1007	0.1526	0.019	0.0025	0.104	0.0222	0.004	0.0045	0.0018	0.0024	0.0296	0.0203	0.0265	0.0709	0.0255	0.0792	0.0015
1	rs637500	182493268	0.96	0.238871757466757	0.8	0.592267592767429	0.456235672777398	0.200411932867976	0.0208	0.0338	0.0177	0.0029	0.1662	0.0058	0.0042	0.0754	0.0013	0.1002	0.1523	0.019	0.0025	0.1042	0.0224	0.0041	0.0045	0.0018	0.0024	0.0297	0.0203	0.0267	0.0707	0.0256	0.0793	0.0016
1	rs7535533	182496829	0.96	0.238871757466757	0.8	0.592267592767429	0.461922713866397	0.191692494967594	0.0208	0.0338	0.0178	0.0028	0.1662	0.0058	0.0042	0.0754	0.0013	0.1002	0.1523	0.0191	0.0025	0.1043	0.0224	0.0041	0.0045	0.0018	0.0024	0.0297	0.0203	0.0266	0.0707	0.0257	0.0793	0.0016
1	rs3842832	182508936	0.96	0.238871757466757	0.79	0.649136622646432	0.466972860493804	0.188917802593623	0.021	0.0338	0.0179	0.0028	0.1663	0.0059	0.0042	0.0753	0.0013	0.1	0.1522	0.0191	0.0025	0.1042	0.0225	0.004	0.0045	0.0017	0.0024	0.0297	0.0201	0.0268	0.0705	0.0257	0.0794	0.0016
1	rs650794	182521875	0.96	0.238871757466757	0.77	0.773176121721263	0.518935063098013	0.193343225549976	0.0212	0.0336	0.0182	0.0028	0.1661	0.0059	0.0042	0.0752	0.0013	0.099	0.1527	0.0194	0.0025	0.1028	0.0227	0.0039	0.0044	0.0017	0.0024	0.0298	0.0195	0.0272	0.072	0.0259	0.0797	0.0016
1	rs501085	182526839	0.96	0.238871757466757	0.77	0.773176121721263	0.532823178448868	0.192826857139163	0.0212	0.0336	0.0182	0.0028	0.1661	0.0059	0.0042	0.0752	0.0013	0.0988	0.1527	0.0194	0.0025	0.1027	0.0228	0.0039	0.0044	0.0017	0.0024	0.0298	0.0195	0.0272	0.0721	0.0259	0.0797	0.0016
1	rs11582959	182528427	0.96	0.238871757466757	0.76	0.840461917458717	0.543927559476359	0.193239914462742	0.0212	0.0336	0.0183	0.0028	0.1661	0.0059	0.0042	0.0752	0.0013	0.0988	0.1527	0.0194	0.0025	0.1027	0.0227	0.0039	0.0044	0.0017	0.0024	0.0298	0.0194	0.0272	0.0721	0.026	0.0797	0.0016
1	rs7546603	182529584	0.96	0.238871757466757	0.76	0.840461917458717	0.548795016792886	0.193860061239664	0.0212	0.0336	0.0183	0.0028	0.1661	0.0059	0.0042	0.0752	0.0013	0.0988	0.1527	0.0194	0.0025	0.1027	0.0227	0.0039	0.0044	0.0017	0.0024	0.0298	0.0194	0.0272	0.0721	0.0259	0.0797	0.0016
1	rs12757998	182538478	0.96	0.238871757466757	0.76	0.840461917458717	0.559987731946951	0.203452383151327	0.0212	0.0339	0.0183	0.0028	0.1661	0.0059	0.0042	0.0749	0.0013	0.0988	0.1528	0.0194	0.0025	0.1026	0.0227	0.0038	0.0044	0.0017	0.0024	0.0298	0.0194	0.0272	0.0722	0.0259	0.0798	0.0016
1	rs10911099	182540149	0.96	0.238871757466757	0.76	0.840461917458717	0.48526261144258	0.208412367335258	0.0214	0.0338	0.0184	0.0029	0.1661	0.006	0.0042	0.0747	0.0013	0.0984	0.1527	0.0196	0.0025	0.1026	0.0225	0.0039	0.0044	0.0017	0.0024	0.03	0.0199	0.0272	0.0719	0.0257	0.0798	0.0016
1	rs627839	182542081	0.96	0.238871757466757	0.76	0.840461917458717	0.451842941772036	0.208412367335258	0.0215	0.0337	0.0184	0.003	0.1661	0.006	0.0043	0.0745	0.0013	0.0983	0.1528	0.0196	0.0025	0.1027	0.0224	0.0039	0.0044	0.0016	0.0024	0.0301	0.02	0.0273	0.0716	0.0256	0.0799	0.0016
1	rs12135247	182543937	0.96	0.238871757466757	0.76	0.840461917458717	0.442525703936929	0.21490866035715	0.0214	0.0337	0.0184	0.003	0.1661	0.006	0.0043	0.0744	0.0013	0.0982	0.1528	0.0196	0.0025	0.1027	0.0224	0.0039	0.0044	0.0016	0.0024	0.0301	0.02	0.0273	0.0716	0.0255	0.0798	0.0016
1	rs75324484	182549172	0.95	0.267590046340022	0.76	0.840461917458717	0.505412066606827	0.231597408969271	0.0209	0.0344	0.0227	0.0033	0.1676	0.0067	0.0055	0.073	0.001	0.0933	0.1502	0.0208	0.0025	0.1017	0.0214	0.0035	0.0045	0.0016	0.0022	0.0352	0.0191	0.0278	0.0727	0.0249	0.0773	0.0012
1	rs627928	182551337	0.94	0.298643641979994	0.76	0.840461917458717	0.535100513138099	0.232146024310052	0.0209	0.0344	0.0228	0.0033	0.1676	0.0067	0.0055	0.073	0.001	0.0931	0.1501	0.0208	0.0025	0.1017	0.0213	0.0036	0.0045	0.0016	0.0022	0.0354	0.0191	0.0279	0.0727	0.0249	0.0774	0.0012
1	rs12742422	182554403	0.94	0.298643641979994	0.76	0.840461917458717	0.551500646223389	0.237876357464678	0.0209	0.0345	0.0229	0.0033	0.1676	0.0067	0.0056	0.073	0.001	0.0931	0.1502	0.0208	0.0025	0.1018	0.0211	0.0036	0.0044	0.0016	0.0022	0.0355	0.019	0.0279	0.0727	0.0249	0.0775	0.0012
1	rs486907	182554557	0.94	0.298643641979994	0.76	0.840461917458717	0.554874921355826	0.237986995956401	0.0209	0.0344	0.0229	0.0033	0.1677	0.0067	0.0056	0.0731	0.001	0.0931	0.1502	0.0209	0.0025	0.1017	0.021	0.0036	0.0044	0.0016	0.0022	0.0355	0.019	0.0278	0.0727	0.0249	0.0775	0.0012
1	rs3738579	182556036	0.94	0.298643641979994	0.76	0.840461917458717	0.518165057041751	0.243316969283838	0.0209	0.0344	0.0232	0.0032	0.1677	0.0064	0.0055	0.0731	0.001	0.093	0.1499	0.0211	0.0026	0.1019	0.0212	0.0034	0.0043	0.0016	0.0022	0.0356	0.0189	0.028	0.0727	0.0248	0.0776	0.0012
1	rs10911102	182558137	0.94	0.298643641979994	0.76	0.840461917458717	0.532823178448868	0.245548891923571	0.0209	0.0345	0.0232	0.0032	0.1677	0.0064	0.0055	0.0732	0.001	0.0934	0.1498	0.0208	0.0026	0.102	0.0211	0.0034	0.0041	0.0016	0.0022	0.0357	0.0189	0.028	0.0727	0.0247	0.0777	0.0012
1	rs10494534	182564062	0.94	0.298643641979994	0.75	0.911329023803182	0.541436006506855	0.255558940540181	0.0209	0.0345	0.0232	0.0032	0.1676	0.0064	0.0055	0.0732	0.001	0.0933	0.1498	0.0208	0.0026	0.1019	0.0211	0.0035	0.0041	0.0016	0.0022	0.0358	0.0189	0.0281	0.0727	0.0247	0.0778	0.0012
1	rs4652733	182567440	0.94	0.298643641979994	0.76	0.840461917458717	0.543993199587783	0.259871150888827	0.0209	0.0345	0.0232	0.0033	0.1676	0.0064	0.0055	0.0733	0.001	0.0933	0.1498	0.0208	0.0026	0.1018	0.0211	0.0035	0.0041	0.0016	0.0022	0.0358	0.0189	0.0281	0.0726	0.0247	0.0778	0.0012
1	rs4652734	182567519	0.94	0.298643641979994	0.76	0.840461917458717	0.544058843437469	0.258052722464064	0.0209	0.0344	0.0233	0.0032	0.1676	0.0064	0.0055	0.0733	0.001	0.0933	0.1498	0.0208	0.0026	0.1018	0.0211	0.0035	0.0041	0.0016	0.0022	0.0358	0.0189	0.0281	0.0726	0.0247	0.0778	0.0012
1	rs1144566	182569626	0.94	0.298643641979994	0.76	0.840461917458717	0.525566679256364	0.246331596338012	0.0209	0.0345	0.0233	0.0032	0.1676	0.0064	0.0055	0.0732	0.001	0.0933	0.1497	0.0208	0.0026	0.1018	0.0211	0.0035	0.0041	0.0016	0.0022	0.0358	0.0189	0.0281	0.0726	0.0246	0.0778	0.0012
1	rs516567	182579035	0.94	0.298643641979994	0.76	0.840461917458717	0.370054555805225	0.181485307142046	0.0205	0.0348	0.0237	0.0032	0.167	0.0065	0.0057	0.0727	8e-04	0.0941	0.1491	0.0204	0.0022	0.1009	0.0208	0.0034	0.0041	0.0014	0.0015	0.0365	0.0191	0.028	0.072	0.0241	0.0818	0.001
1	rs76238237	182598016	0.93	0.332112317682009	0.76	0.840461917458717	0.28192450832948	0.147326056600099	0.0206	0.0349	0.0236	0.003	0.1666	0.0064	0.0055	0.0719	8e-04	0.0941	0.1493	0.021	0.0021	0.1014	0.0212	0.0032	0.0038	0.0012	0.0011	0.0369	0.0192	0.0279	0.0717	0.0234	0.0837	0.0011
1	rs535142	182598243	0.93	0.332112317682009	0.76	0.840461917458717	0.290951370359986	0.145638438187969	0.0206	0.0349	0.0236	0.003	0.1666	0.0064	0.0055	0.0719	8e-04	0.094	0.1494	0.021	0.0021	0.1014	0.0212	0.0031	0.0038	0.0012	0.0011	0.037	0.0188	0.0279	0.0717	0.0234	0.0838	0.0011
1	rs12046085	182600308	0.93	0.332112317682009	0.76	0.840461917458717	0.285232479935683	0.146200197156492	0.0207	0.0349	0.0236	0.003	0.1666	0.0064	0.0055	0.0719	8e-04	0.094	0.1494	0.021	0.0021	0.1014	0.0213	0.0032	0.0038	0.0012	0.0011	0.037	0.0189	0.0279	0.0717	0.0234	0.0837	0.0011
1	rs629954	182600686	0.93	0.332112317682009	0.76	0.840461917458717	0.284853379263353	0.14648136960889	0.0207	0.0349	0.0236	0.003	0.1665	0.0064	0.0055	0.0719	8e-04	0.094	0.1495	0.021	0.0021	0.1015	0.0213	0.0032	0.0038	0.0012	0.0011	0.037	0.0189	0.0279	0.0717	0.0234	0.0838	0.0011
1	rs1210	182611109	0.93	0.332112317682009	0.76	0.840461917458717	0.26097344943912	0.155485078419996	0.0207	0.0348	0.0234	0.0029	0.1665	0.0065	0.0054	0.0717	8e-04	0.0938	0.15	0.0209	0.0021	0.102	0.0211	0.0031	0.0037	0.0012	0.0011	0.0373	0.0192	0.0275	0.0724	0.0229	0.0834	0.0012
1	rs1287975	182618981	0.93	0.332112317682009	0.76	0.840461917458717	0.261063826276654	0.155197818379326	0.0207	0.0348	0.0234	0.0029	0.1664	0.0065	0.0054	0.0716	8e-04	0.0938	0.15	0.0209	0.0021	0.1021	0.021	0.0031	0.0037	0.0012	0.0011	0.0373	0.0193	0.0275	0.0724	0.0228	0.0834	0.0012
1	rs1287978	182623857	0.93	0.332112317682009	0.76	0.840461917458717	0.263692154964209	0.158271656777745	0.0207	0.0348	0.0234	0.0029	0.1664	0.0065	0.0054	0.0716	8e-04	0.0938	0.1501	0.0209	0.0021	0.1021	0.021	0.0031	0.0037	0.0012	0.0011	0.0374	0.0193	0.0274	0.0725	0.0228	0.0833	0.0012
1	rs584101	182631704	0.92	0.368072033098782	0.76	0.840461917458717	0.248225005729673	0.162241167983665	0.0208	0.0349	0.0232	0.0029	0.1663	0.0066	0.0052	0.0713	8e-04	0.0943	0.1502	0.0209	0.002	0.1025	0.0207	0.003	0.0036	0.0012	0.0011	0.0374	0.0195	0.0272	0.0729	0.0222	0.0836	0.0012
1	rs677993	182640355	0.92	0.368072033098782	0.76	0.840461917458717	0.248708879175095	0.166735908740984	0.0209	0.0349	0.0231	0.0029	0.1664	0.0066	0.0052	0.0713	8e-04	0.0943	0.1502	0.0209	0.002	0.1026	0.0206	0.003	0.0036	0.0012	0.0011	0.0375	0.0195	0.0272	0.073	0.0221	0.0836	0.0012
1	rs569956	182640851	0.92	0.368072033098782	0.76	0.840461917458717	0.250649539237563	0.16448313627982	0.0209	0.0349	0.0231	0.0029	0.1664	0.0066	0.0052	0.0713	8e-04	0.0943	0.1502	0.0209	0.002	0.1026	0.0206	0.003	0.0036	0.0012	0.0011	0.0375	0.0195	0.0272	0.073	0.0221	0.0836	0.0011
1	rs680277	182640864	0.92	0.368072033098782	0.76	0.840461917458717	0.250826372663208	0.164776365116325	0.0209	0.0349	0.0231	0.0029	0.1664	0.0066	0.0052	0.0713	9e-04	0.0943	0.1502	0.0209	0.002	0.1026	0.0206	0.003	0.0036	0.0012	0.0011	0.0375	0.0195	0.0272	0.073	0.0221	0.0836	0.0011
1	rs115131184	182641454	0.92	0.368072033098782	0.76	0.840461917458717	0.250207754430416	0.164874148879263	0.0209	0.0349	0.0231	0.0029	0.1664	0.0066	0.0052	0.0713	9e-04	0.0942	0.1502	0.0209	0.002	0.1026	0.0206	0.003	0.0036	0.0012	0.0011	0.0375	0.0195	0.0272	0.073	0.0221	0.0836	0.0011
1	rs77955298	182645805	0.92	0.368072033098782	0.76	0.840461917458717	0.248488872641804	0.165853107349619	0.0209	0.0349	0.0231	0.0029	0.1665	0.0066	0.0052	0.0713	9e-04	0.0942	0.1501	0.0209	0.002	0.1026	0.0206	0.003	0.0036	0.0012	0.0011	0.0375	0.0195	0.0272	0.0731	0.0221	0.0836	0.0011
1	rs17571773	182651269	0.92	0.368072033098782	0.76	0.840461917458717	0.217802885621822	0.194170386651712	0.0209	0.0348	0.0232	0.0027	0.1672	0.0064	0.0049	0.0708	9e-04	0.0945	0.1495	0.0208	0.0019	0.1028	0.0204	0.0027	0.0035	0.0013	0.0011	0.0378	0.0199	0.0268	0.0742	0.0214	0.0838	0.0011
1	rs116712213	182653791	0.92	0.368072033098782	0.76	0.840461917458717	0.209230770323809	0.206085717253098	0.0209	0.0347	0.0233	0.0027	0.1675	0.0064	0.0048	0.0707	0.001	0.0946	0.1493	0.0207	0.002	0.1028	0.0203	0.0027	0.0035	0.0014	0.0011	0.0379	0.02	0.0266	0.0743	0.0212	0.084	0.0012
1	rs6672020	182664258	0.92	0.368072033098782	0.76	0.840461917458717	0.206165233194614	0.21759003357919	0.0209	0.0347	0.0233	0.0027	0.1676	0.0064	0.0048	0.0706	0.001	0.0947	0.1492	0.0207	0.002	0.1028	0.0202	0.0027	0.0035	0.0014	0.0011	0.038	0.0201	0.0265	0.0744	0.0211	0.0841	0.0012
1	rs10489963	182666435	0.92	0.368072033098782	0.76	0.840461917458717	0.206601602826308	0.214373701007763	0.0209	0.0347	0.0233	0.0027	0.1676	0.0064	0.0048	0.0706	0.001	0.0947	0.1492	0.0207	0.002	0.1028	0.0202	0.0027	0.0035	0.0014	0.0011	0.038	0.0201	0.0265	0.0744	0.0211	0.0841	0.0012
1	rs12132455	182668043	0.92	0.368072033098782	0.76	0.840461917458717	0.20763509483828	0.215122767138093	0.0209	0.0347	0.0233	0.0027	0.1677	0.0064	0.0048	0.0706	0.001	0.0947	0.1492	0.0206	0.002	0.1028	0.0202	0.0026	0.0035	0.0015	0.0011	0.038	0.0202	0.0264	0.0745	0.021	0.0841	0.0012
1	rs6695384	182669041	0.92	0.368072033098782	0.76	0.840461917458717	0.202065333848041	0.237433968677813	0.021	0.0347	0.0234	0.0026	0.1676	0.0064	0.0047	0.0705	0.001	0.0947	0.149	0.0207	0.002	0.1028	0.0202	0.0026	0.0034	0.0015	0.0011	0.0381	0.0202	0.0263	0.0748	0.0209	0.0842	0.0012
1	rs74709687	182669772	0.92	0.368072033098782	0.76	0.840461917458717	0.199409845815126	0.241536117976837	0.0211	0.0346	0.0234	0.0026	0.1676	0.0063	0.0047	0.0705	0.001	0.0947	0.1488	0.0208	0.002	0.1028	0.0201	0.0026	0.0034	0.0015	0.0011	0.0381	0.0202	0.0262	0.075	0.0208	0.0842	0.0011
1	rs10911118	182671769	0.91	0.406594937265203	0.76	0.840461917458717	0.188195982667898	0.268333068128423	0.0212	0.0345	0.0235	0.0026	0.1674	0.0063	0.0047	0.0703	0.001	0.0948	0.1485	0.021	0.002	0.1028	0.02	0.0026	0.0034	0.0016	0.0011	0.0383	0.0204	0.026	0.0756	0.0207	0.0843	0.0011
1	rs474531	182678007	0.91	0.406594937265203	0.76	0.840461917458717	0.162110076814091	0.292796633443496	0.0213	0.0344	0.0234	0.0025	0.1675	0.006	0.0047	0.0703	0.001	0.095	0.1485	0.021	0.002	0.1029	0.0198	0.0025	0.0034	0.0016	0.0011	0.0384	0.0203	0.0259	0.0761	0.0206	0.0843	0.0011
1	rs2494382	182680402	0.91	0.406594937265203	0.76	0.840461917458717	0.157998618102469	0.295041918170026	0.0213	0.0344	0.0234	0.0025	0.1675	0.0059	0.0046	0.0703	0.001	0.095	0.1485	0.021	0.002	0.1029	0.0198	0.0025	0.0034	0.0016	0.0011	0.0384	0.0203	0.0259	0.0761	0.0206	0.0844	0.0011
1	rs621071	182682811	0.91	0.406594937265203	0.76	0.840461917458717	0.153581070658309	0.296818168391985	0.0213	0.0344	0.0233	0.0025	0.1675	0.0059	0.0047	0.0702	0.001	0.095	0.1485	0.021	0.002	0.1029	0.0198	0.0025	0.0034	0.0016	0.0011	0.0385	0.0204	0.0259	0.0761	0.0206	0.0844	0.0011
1	rs12745988	182694498	0.91	0.406594937265203	0.76	0.840461917458717	0.140010172606676	0.273173119035646	0.0212	0.0343	0.0234	0.0025	0.1676	0.0059	0.0046	0.0702	9e-04	0.095	0.1484	0.0208	0.002	0.1033	0.0197	0.0025	0.0034	0.0017	0.0011	0.0385	0.0205	0.026	0.0763	0.0205	0.0842	0.0011
1	rs7549832	182694898	0.91	0.406594937265203	0.76	0.840461917458717	0.139820351278893	0.272249140998348	0.0212	0.0342	0.0234	0.0025	0.1676	0.0059	0.0046	0.0702	9e-04	0.095	0.1484	0.0208	0.002	0.1033	0.0197	0.0025	0.0034	0.0017	0.0011	0.0385	0.0205	0.026	0.0763	0.0205	0.0842	0.0011
1	rs72727026	182699886	0.91	0.406594937265203	0.77	0.773176121721263	0.14342122020955	0.266266994424014	0.0212	0.0342	0.0236	0.0025	0.1677	0.0059	0.0046	0.0702	9e-04	0.0952	0.1482	0.0208	0.0019	0.1034	0.0196	0.0025	0.0034	0.0016	0.001	0.0386	0.0205	0.026	0.0763	0.0205	0.084	0.0011
1	rs1287982	182701073	0.91	0.406594937265203	0.77	0.773176121721263	0.143004175057968	0.25284716171274	0.0212	0.0342	0.0236	0.0025	0.1677	0.0059	0.0046	0.0701	9e-04	0.0952	0.1482	0.0208	0.0019	0.1034	0.0198	0.0025	0.0034	0.0016	0.001	0.0383	0.0205	0.026	0.0764	0.0205	0.0839	0.001
1	rs185649056	182701436	0.91	0.406594937265203	0.77	0.773176121721263	0.142651856659932	0.252396086480084	0.0212	0.0342	0.0236	0.0025	0.1677	0.0059	0.0046	0.0701	9e-04	0.0953	0.1482	0.0208	0.0019	0.1034	0.0198	0.0025	0.0034	0.0016	0.001	0.0383	0.0205	0.026	0.0763	0.0205	0.0839	0.001
1	rs61806541	182704908	0.91	0.406594937265203	0.77	0.773176121721263	0.139915242672776	0.257371845568379	0.0212	0.0342	0.0236	0.0025	0.1678	0.0059	0.0045	0.07	8e-04	0.0953	0.1482	0.0208	0.0019	0.1034	0.0198	0.0025	0.0034	0.0016	0.001	0.0385	0.0205	0.0261	0.0763	0.0204	0.0839	0.001
1	rs9787209	182723936	0.91	0.406594937265203	0.77	0.773176121721263	0.133458062641467	0.253750074403435	0.0212	0.0342	0.0236	0.0025	0.1679	0.0059	0.0045	0.0698	8e-04	0.0956	0.1483	0.0207	0.0019	0.1032	0.0199	0.0025	0.0035	0.0016	0.001	0.0388	0.0205	0.0262	0.0763	0.0202	0.0839	0.001
1	rs17511247	182724939	0.91	0.406594937265203	0.77	0.773176121721263	0.135248848522847	0.264091538497001	0.0212	0.0342	0.0236	0.0025	0.1679	0.0059	0.0045	0.0698	8e-04	0.0956	0.1483	0.0207	0.0019	0.1032	0.0198	0.0025	0.0035	0.0016	0.001	0.0387	0.0205	0.0262	0.0763	0.0202	0.0839	0.001
1	rs79894475	182731499	0.91	0.406594937265203	0.77	0.773176121721263	0.153246887140418	0.282582462987247	0.0212	0.0341	0.0235	0.0025	0.1678	0.0059	0.0045	0.0697	8e-04	0.0957	0.1483	0.0207	0.0019	0.1032	0.0198	0.0025	0.0034	0.0016	0.001	0.0388	0.0205	0.0262	0.0764	0.0202	0.0839	0.001
1	rs112066558	182737108	0.91	0.406594937265203	0.77	0.773176121721263	0.142908036774497	0.252057947031788	0.0212	0.034	0.0234	0.0024	0.1677	0.0058	0.0044	0.0695	8e-04	0.0958	0.1484	0.0206	0.0019	0.1032	0.0198	0.0025	0.0034	0.0016	0.001	0.0391	0.0207	0.0263	0.0765	0.0202	0.0839	0.001
1	rs10911133	182753838	0.91	0.406594937265203	0.77	0.773176121721263	0.149566328398968	0.256918241675486	0.0211	0.0339	0.0234	0.0024	0.1677	0.0058	0.0044	0.0694	8e-04	0.0958	0.1484	0.0206	0.0019	0.1033	0.0198	0.0025	0.0034	0.0016	0.001	0.0391	0.0208	0.0263	0.0765	0.0201	0.084	0.001
1	rs3856123	182756294	0.89	0.491600132839596	0.77	0.773176121721263	0.0257683692416993	0.244432118962801	0.0204	0.031	0.0223	0.0022	0.1658	0.0048	0.0033	0.0654	8e-04	0.0973	0.1471	0.0205	0.0022	0.103	0.021	0.0022	0.0032	0.0019	0.001	0.0439	0.0228	0.0286	0.0778	0.0192	0.0869	9e-04
1	rs6678759	182759494	0.88	0.538208189821859	0.77	0.773176121721263	0.0452665449443819	0.36305609007828	0.0202	0.03	0.0214	0.0021	0.1652	0.0045	0.0028	0.0642	8e-04	0.0976	0.1464	0.0205	0.0023	0.103	0.0212	0.0021	0.0031	0.002	0.001	0.0458	0.0237	0.0292	0.0783	0.0188	0.088	9e-04
1	rs6698614	182765104	0.88	0.538208189821859	0.77	0.773176121721263	0.0329989760118295	0.361422738173099	0.0202	0.0299	0.0214	0.0021	0.1652	0.0045	0.0028	0.0642	8e-04	0.0977	0.1464	0.0205	0.0023	0.1031	0.0212	0.0021	0.0031	0.002	0.001	0.0459	0.0237	0.0293	0.0783	0.0188	0.0881	9e-04
1	rs78886188	182766308	0.88	0.538208189821859	0.77	0.773176121721263	0.0308540403616695	0.353412297478689	0.0202	0.0299	0.0214	0.0021	0.1652	0.0045	0.0028	0.0641	8e-04	0.0977	0.1463	0.0205	0.0023	0.1032	0.0212	0.0021	0.0031	0.002	0.001	0.0459	0.0237	0.0293	0.0783	0.0188	0.088	9e-04
1	rs76301267	182766848	0.88	0.538208189821859	0.77	0.773176121721263	0.0304091553657154	0.353287541709458	0.0202	0.0299	0.0214	0.0021	0.1651	0.0045	0.0028	0.0641	8e-04	0.0976	0.1464	0.0205	0.0023	0.1033	0.0212	0.0021	0.0031	0.002	0.001	0.0459	0.0237	0.0293	0.0783	0.0188	0.088	9e-04
1	rs61010723	182772804	0.87	0.587631181685492	0.76	0.840461917458717	0.028652394468931	0.353412297478689	0.0202	0.0299	0.0214	0.0021	0.1651	0.0044	0.0028	0.0641	8e-04	0.0976	0.1463	0.0205	0.0023	0.1035	0.0213	0.0021	0.0031	0.002	0.001	0.0459	0.0237	0.0293	0.0783	0.0187	0.088	9e-04
1	rs6679583	182777405	0.87	0.587631181685492	0.76	0.840461917458717	0.026659614673452	0.353911446553825	0.0201	0.0299	0.0214	0.0021	0.1652	0.0045	0.0027	0.0641	9e-04	0.0976	0.1463	0.0205	0.0023	0.1036	0.0213	0.0021	0.0031	0.0017	0.001	0.046	0.0237	0.0294	0.0782	0.0187	0.0881	9e-04
1	rs41313918	182795092	0.87	0.587631181685492	0.76	0.840461917458717	0.0238141417181148	0.336070644071642	0.0201	0.0299	0.0215	0.0021	0.1652	0.0045	0.0027	0.064	9e-04	0.0977	0.1463	0.0205	0.0023	0.1036	0.0214	0.0021	0.0031	0.0017	0.001	0.0461	0.0237	0.0294	0.0782	0.0187	0.0881	9e-04
1	rs7533385	182812217	0.87	0.587631181685492	0.76	0.840461917458717	0.0234926159702222	0.326031815698004	0.0201	0.0299	0.0215	0.0021	0.1652	0.0045	0.0027	0.064	9e-04	0.0977	0.1463	0.0205	0.0023	0.1036	0.0214	0.0021	0.0031	0.0017	0.001	0.0461	0.0237	0.0294	0.0782	0.0187	0.0882	9e-04
1	rs77534215	182815217	0.87	0.587631181685492	0.76	0.840461917458717	0.0234151418619872	0.291145540600557	0.0201	0.0298	0.0215	0.0021	0.1652	0.0045	0.0027	0.0639	9e-04	0.0977	0.1463	0.0205	0.0023	0.1035	0.0214	0.0021	0.0031	0.0017	0.001	0.0461	0.0237	0.0295	0.0783	0.0187	0.0882	9e-04
1	rs41272522	182827156	0.87	0.587631181685492	0.76	0.840461917458717	0.0236676049998119	0.27236458532069	0.0201	0.0299	0.0215	0.0021	0.1651	0.0045	0.0027	0.0639	9e-04	0.0978	0.1463	0.0205	0.0023	0.1036	0.0214	0.0021	0.0031	0.0017	0.001	0.0461	0.0237	0.0295	0.0783	0.0187	0.0881	9e-04
1	rs73063097	182827882	0.87	0.587631181685492	0.76	0.840461917458717	0.0236676049998119	0.27236458532069	0.0201	0.0299	0.0215	0.0021	0.1651	0.0045	0.0027	0.0639	9e-04	0.0978	0.1463	0.0205	0.0023	0.1036	0.0214	0.0021	0.0031	0.0017	0.001	0.0461	0.0237	0.0295	0.0783	0.0187	0.0881	9e-04
1	rs116290610	182850399	0.87	0.587631181685492	0.76	0.840461917458717	0.0238729381278062	0.27121082374264	0.0201	0.0299	0.0215	0.0021	0.1651	0.0045	0.0027	0.0639	9e-04	0.0978	0.1463	0.0205	0.0023	0.1036	0.0215	0.0021	0.0031	0.0017	0.001	0.0461	0.0237	0.0295	0.0783	0.0188	0.0881	9e-04
1	rs9425566	182851204	0.87	0.587631181685492	0.76	0.840461917458717	0.0238729381278062	0.27121082374264	0.0201	0.0299	0.0215	0.0021	0.1651	0.0045	0.0027	0.0639	9e-04	0.0978	0.1463	0.0205	0.0023	0.1036	0.0215	0.0021	0.0031	0.0017	0.001	0.0461	0.0237	0.0295	0.0783	0.0188	0.0881	9e-04
1	rs3130492	182854017	0.87	0.587631181685492	0.76	0.840461917458717	0.0241190434529808	0.271556793075828	0.0201	0.0299	0.0215	0.0021	0.1652	0.0045	0.0027	0.0639	9e-04	0.0977	0.1463	0.0206	0.0023	0.1036	0.0215	0.0021	0.0031	0.0017	0.001	0.0461	0.0237	0.0295	0.0783	0.0188	0.0881	9e-04
1	rs10911155	182855698	0.87	0.587631181685492	0.76	0.840461917458717	0.0241388100647342	0.272249140998348	0.0201	0.0298	0.0215	0.0021	0.1651	0.0045	0.0027	0.0639	9e-04	0.0977	0.1463	0.0206	0.0023	0.1036	0.0215	0.0021	0.0031	0.0017	0.001	0.0461	0.0237	0.0295	0.0784	0.0188	0.0881	9e-04
1	rs12138972	182873431	0.87	0.587631181685492	0.76	0.840461917458717	0.023260744106567	0.265006842170924	0.0201	0.0298	0.0215	0.0021	0.165	0.0045	0.0027	0.0638	9e-04	0.0977	0.1463	0.0205	0.0023	0.1037	0.0215	0.0021	0.0031	0.0017	0.001	0.0461	0.0237	0.0294	0.0783	0.0188	0.0881	9e-04
1	rs4651133	182888797	0.87	0.587631181685492	0.76	0.840461917458717	0.0232318761258186	0.264892375237076	0.0201	0.0298	0.0215	0.0021	0.165	0.0045	0.0027	0.0638	9e-04	0.0977	0.1463	0.0205	0.0023	0.1037	0.0215	0.0021	0.0031	0.0017	0.001	0.0461	0.0237	0.0294	0.0783	0.0188	0.0882	9e-04
1	rs3130494	182889100	0.87	0.587631181685492	0.76	0.840461917458717	0.0232511185856625	0.264777923715796	0.0201	0.0298	0.0215	0.0021	0.165	0.0045	0.0027	0.0638	9e-04	0.0977	0.1463	0.0205	0.0023	0.1037	0.0215	0.0021	0.0031	0.0017	0.001	0.0461	0.0237	0.0294	0.0783	0.0188	0.0882	9e-04
1	rs78487548	182922215	0.87	0.587631181685492	0.76	0.840461917458717	0.0236676049998119	0.260667970731158	0.0201	0.0297	0.0215	0.0021	0.1649	0.0045	0.0027	0.0636	9e-04	0.0977	0.1463	0.0206	0.0023	0.1037	0.0216	0.0021	0.0031	0.0017	0.0011	0.0461	0.0237	0.0294	0.0783	0.0188	0.0882	9e-04
1	rs78064673	182922343	0.87	0.587631181685492	0.76	0.840461917458717	0.0237066180529469	0.260098735734669	0.0201	0.0297	0.0215	0.0021	0.1649	0.0045	0.0027	0.0636	9e-04	0.0977	0.1463	0.0206	0.0023	0.1038	0.0216	0.0021	0.0031	0.0017	0.0011	0.0461	0.0237	0.0294	0.0783	0.0188	0.0882	9e-04
1	rs56881571	182924428	0.87	0.587631181685492	0.76	0.840461917458717	0.0228969818060136	0.212025115407656	0.0194	0.0289	0.0218	0.0022	0.1653	0.0046	0.0027	0.0623	8e-04	0.0978	0.1471	0.0207	0.0021	0.105	0.0216	0.0021	0.0031	0.0016	9e-04	0.0466	0.0233	0.0293	0.0786	0.0187	0.0884	9e-04
1	rs61807508	182930595	0.85	0.695135765909148	0.76	0.840461917458717	0.0344897862938506	0.0883577645998958	0.0179	0.0268	0.0227	0.0024	0.1665	0.0049	0.0025	0.059	7e-04	0.0985	0.1487	0.0213	0.0015	0.1075	0.0216	0.0021	0.003	0.0012	6e-04	0.0478	0.0224	0.0288	0.0791	0.0189	0.0886	8e-04
1	rs34685369	182934755	0.85	0.695135765909148	0.76	0.840461917458717	0.0345534343141993	0.0865092214414839	0.0179	0.0268	0.0227	0.0024	0.1665	0.0049	0.0025	0.0589	7e-04	0.0985	0.1487	0.0213	0.0015	0.1075	0.0216	0.0021	0.003	0.0012	6e-04	0.0479	0.0224	0.0288	0.0792	0.0189	0.0886	8e-04
1	rs12098070	182939544	0.85	0.695135765909148	0.76	0.840461917458717	0.0378003692655862	0.0976706135565769	0.0178	0.0265	0.0227	0.0024	0.1667	0.005	0.0024	0.0588	8e-04	0.0985	0.1488	0.0213	0.0015	0.1075	0.0215	0.0021	0.003	0.0012	5e-04	0.048	0.0224	0.0288	0.0793	0.0189	0.0886	7e-04
1	rs9425569	182942202	0.85	0.695135765909148	0.77	0.773176121721263	0.0407933787537558	0.121980365065198	0.0178	0.0265	0.0227	0.0024	0.1667	0.005	0.0024	0.0588	8e-04	0.0986	0.1488	0.0213	0.0015	0.1075	0.0215	0.0021	0.003	0.0012	5e-04	0.048	0.0224	0.0288	0.0793	0.0189	0.0886	7e-04
1	rs10128055	182944315	0.85	0.695135765909148	0.77	0.773176121721263	0.0405225316713841	0.128530212661988	0.0178	0.0264	0.0227	0.0024	0.1667	0.005	0.0024	0.0589	8e-04	0.0986	0.1489	0.0213	0.0015	0.1075	0.0215	0.0021	0.003	0.0012	5e-04	0.048	0.0224	0.0288	0.0793	0.0189	0.0886	7e-04
1	rs80283206	182951864	0.85	0.695135765909148	0.77	0.773176121721263	0.0401963206569062	0.121629979884351	0.0178	0.0264	0.0227	0.0024	0.1667	0.005	0.0024	0.0589	8e-04	0.0986	0.1489	0.0213	0.0015	0.1075	0.0215	0.0021	0.003	0.0012	5e-04	0.048	0.0224	0.0288	0.0793	0.0189	0.0886	7e-04
1	rs6694038	182957879	0.85	0.695135765909148	0.77	0.773176121721263	0.0394934059652946	0.134115369812306	0.0178	0.0264	0.0227	0.0024	0.1667	0.005	0.0024	0.0589	8e-04	0.0986	0.1489	0.0213	0.0015	0.1076	0.0215	0.0021	0.003	0.0012	5e-04	0.048	0.0224	0.0288	0.0793	0.0189	0.0886	7e-04
1	rs76592943	182958504	0.85	0.695135765909148	0.77	0.773176121721263	0.0395493253274179	0.137123690700647	0.0178	0.0264	0.0227	0.0024	0.1667	0.005	0.0024	0.0589	8e-04	0.0985	0.1489	0.0213	0.0015	0.1076	0.0215	0.0021	0.003	0.0012	5e-04	0.048	0.0224	0.0288	0.0793	0.0189	0.0886	7e-04
1	rs116451520	182968563	0.85	0.695135765909148	0.77	0.773176121721263	0.0326916050558217	0.109861296652405	0.0179	0.0262	0.0228	0.0025	0.1665	0.005	0.0024	0.059	8e-04	0.0992	0.1495	0.0213	0.0015	0.1079	0.0214	0.0021	0.003	0.0012	6e-04	0.048	0.022	0.029	0.0781	0.0187	0.089	8e-04
1	rs79348617	182998253	0.85	0.695135765909148	0.77	0.773176121721263	0.0331719834936335	0.116764586706999	0.0179	0.0262	0.0228	0.0025	0.1664	0.005	0.0024	0.0591	8e-04	0.0994	0.1497	0.0213	0.0015	0.108	0.0214	0.0022	0.003	0.0012	6e-04	0.048	0.0218	0.029	0.0777	0.0186	0.0891	8e-04
1	rs74645936	183015049	0.85	0.695135765909148	0.76	0.840461917458717	0.0331967504919088	0.136483516162505	0.0178	0.0262	0.0228	0.0025	0.1663	0.005	0.0024	0.0591	8e-04	0.0994	0.1497	0.0213	0.0015	0.108	0.0213	0.0022	0.0031	0.0012	6e-04	0.048	0.0218	0.0291	0.0776	0.0186	0.0892	8e-04
1	rs10797828	183028430	0.85	0.695135765909148	0.76	0.840461917458717	0.0348216494702936	0.170976327572541	0.0178	0.0261	0.0228	0.0025	0.1663	0.005	0.0024	0.0591	8e-04	0.0995	0.1498	0.0213	0.0015	0.1081	0.0213	0.0022	0.0031	0.0012	6e-04	0.0481	0.0218	0.0291	0.0775	0.0186	0.0892	8e-04
1	rs76742209	183031485	0.85	0.695135765909148	0.76	0.840461917458717	0.034860083871426	0.170085720381327	0.0178	0.0261	0.0228	0.0025	0.1663	0.005	0.0024	0.0591	8e-04	0.0995	0.1498	0.0213	0.0015	0.1081	0.0213	0.0022	0.0031	0.0012	6e-04	0.0481	0.0217	0.0291	0.0775	0.0186	0.0892	8e-04
1	rs74425134	183045968	0.85	0.695135765909148	0.76	0.840461917458717	0.0348472691251258	0.162922357765626	0.0178	0.0261	0.0228	0.0025	0.1663	0.005	0.0024	0.0591	8e-04	0.0995	0.1498	0.0213	0.0015	0.1081	0.0214	0.0022	0.0031	0.0012	6e-04	0.0481	0.0217	0.0291	0.0775	0.0186	0.0892	8e-04
1	rs2027086	183057933	0.85	0.695135765909148	0.76	0.840461917458717	0.0352977391331159	0.156347993447435	0.0178	0.0261	0.0228	0.0025	0.1662	0.005	0.0024	0.0591	9e-04	0.0995	0.1497	0.0213	0.0015	0.1081	0.0214	0.0022	0.0031	0.0012	6e-04	0.0481	0.0217	0.0291	0.0774	0.0186	0.0892	8e-04
1	rs4652774	183060818	0.85	0.695135765909148	0.76	0.840461917458717	0.0357522423007528	0.175653502228685	0.0178	0.0261	0.0228	0.0025	0.1662	0.005	0.0024	0.0591	9e-04	0.0995	0.1497	0.0213	0.0015	0.1081	0.0214	0.0022	0.0031	0.0012	6e-04	0.0481	0.0217	0.0291	0.0775	0.0186	0.0892	8e-04
1	rs114908045	183065164	0.85	0.695135765909148	0.76	0.840461917458717	0.0354401476430437	0.178661746574528	0.0178	0.0261	0.0228	0.0025	0.1662	0.005	0.0024	0.0591	9e-04	0.0995	0.1497	0.0213	0.0015	0.1081	0.0214	0.0022	0.0031	0.0012	6e-04	0.0481	0.0217	0.0291	0.0775	0.0186	0.0892	9e-04
1	rs12075989	183067354	0.85	0.695135765909148	0.76	0.840461917458717	0.0357913878933318	0.175853501590035	0.0178	0.0261	0.0228	0.0025	0.1662	0.005	0.0024	0.0591	9e-04	0.0995	0.1497	0.0213	0.0015	0.1081	0.0214	0.0022	0.0031	0.0012	6e-04	0.0481	0.0217	0.0291	0.0775	0.0186	0.0892	8e-04
1	rs869133	183069281	0.85	0.695135765909148	0.76	0.840461917458717	0.0357392003809927	0.175653502228685	0.0178	0.0261	0.0228	0.0025	0.1662	0.005	0.0024	0.0591	9e-04	0.0995	0.1497	0.0213	0.0015	0.1081	0.0214	0.0022	0.0031	0.0012	6e-04	0.0481	0.0217	0.0291	0.0775	0.0186	0.0892	8e-04
1	rs747755	183069871	0.85	0.695135765909148	0.76	0.840461917458717	0.035543967970648	0.175453581735992	0.0178	0.0261	0.0228	0.0025	0.1662	0.005	0.0024	0.0591	9e-04	0.0995	0.1497	0.0213	0.0015	0.1081	0.0214	0.0022	0.0031	0.0012	6e-04	0.0481	0.0218	0.0291	0.0775	0.0186	0.0892	8e-04
1	rs79441579	183070864	0.85	0.695135765909148	0.76	0.840461917458717	0.035078436664438	0.178963540689277	0.0178	0.0261	0.0228	0.0025	0.1662	0.005	0.0024	0.0591	9e-04	0.0995	0.1497	0.0213	0.0015	0.1081	0.0214	0.0022	0.0031	0.0012	6e-04	0.0481	0.0218	0.0291	0.0775	0.0186	0.0892	8e-04
1	rs61811798	183072786	0.85	0.695135765909148	0.75	0.911329023803182	0.0351815194160741	0.178259627940025	0.0178	0.0261	0.0228	0.0025	0.1662	0.005	0.0024	0.0591	9e-04	0.0995	0.1497	0.0213	0.0015	0.1081	0.0214	0.0022	0.0031	0.0012	6e-04	0.0481	0.0218	0.0291	0.0775	0.0186	0.0892	8e-04
1	rs2027082	183084608	0.85	0.695135765909148	0.75	0.911329023803182	0.0424592796987117	0.148455028124597	0.0178	0.0254	0.0244	0.0025	0.1661	0.005	0.0024	0.0586	9e-04	0.0994	0.1485	0.0214	0.0016	0.1075	0.0221	0.0022	0.0031	0.0012	6e-04	0.0481	0.0219	0.029	0.0778	0.0185	0.0893	9e-04
1	rs20562	183084686	0.85	0.695135765909148	0.75	0.911329023803182	0.0424739666385225	0.148737755876929	0.0178	0.0254	0.0244	0.0025	0.1661	0.005	0.0024	0.0586	9e-04	0.0994	0.1485	0.0214	0.0016	0.1075	0.0221	0.0022	0.0031	0.0012	6e-04	0.0481	0.0219	0.029	0.0778	0.0185	0.0893	9e-04
1	rs20558	183094547	0.85	0.695135765909148	0.75	0.911329023803182	0.0435107093951497	0.16448313627982	0.0178	0.0254	0.0244	0.0025	0.1661	0.005	0.0024	0.0586	9e-04	0.0994	0.1485	0.0214	0.0016	0.1074	0.0221	0.0022	0.0031	0.0012	6e-04	0.0481	0.022	0.029	0.0778	0.0185	0.0893	9e-04
1	rs2224933	183095765	0.85	0.695135765909148	0.75	0.911329023803182	0.0435107093951497	0.16448313627982	0.0178	0.0254	0.0244	0.0025	0.1661	0.005	0.0024	0.0586	9e-04	0.0994	0.1485	0.0214	0.0016	0.1074	0.0221	0.0022	0.0031	0.0012	6e-04	0.0481	0.022	0.029	0.0778	0.0185	0.0893	9e-04
1	rs20559	183099560	0.85	0.695135765909148	0.75	0.911329023803182	0.043495778328867	0.164385434173065	0.0178	0.0254	0.0244	0.0025	0.1661	0.005	0.0024	0.0586	9e-04	0.0994	0.1485	0.0214	0.0016	0.1074	0.0221	0.0022	0.0031	0.0012	6e-04	0.0481	0.022	0.029	0.0778	0.0185	0.0893	9e-04
1	rs61749262	183101582	0.85	0.695135765909148	0.75	0.911329023803182	0.043495778328867	0.164385434173065	0.0178	0.0254	0.0244	0.0025	0.1661	0.005	0.0024	0.0586	9e-04	0.0994	0.1485	0.0214	0.0016	0.1074	0.0221	0.0022	0.0031	0.0012	6e-04	0.0481	0.022	0.029	0.0778	0.0185	0.0893	9e-04
1	rs79349361	183103503	0.85	0.695135765909148	0.75	0.911329023803182	0.0429902018038629	0.165069777592958	0.0178	0.0254	0.0244	0.0025	0.166	0.005	0.0024	0.0586	9e-04	0.0994	0.1485	0.0215	0.0016	0.1074	0.0221	0.0022	0.0031	0.0012	6e-04	0.0481	0.022	0.0291	0.0778	0.0185	0.0893	9e-04
1	rs2296298	183104079	0.85	0.695135765909148	0.76	0.840461917458717	0.0420057068276458	0.15778995744588	0.0178	0.0254	0.0244	0.0025	0.166	0.005	0.0024	0.0587	9e-04	0.0993	0.1485	0.0215	0.0016	0.1074	0.0221	0.0022	0.0031	0.0012	6e-04	0.048	0.022	0.0291	0.0778	0.0185	0.0893	9e-04
1	rs78873744	183105105	0.85	0.695135765909148	0.76	0.840461917458717	0.0429309875307107	0.17976918329865	0.0177	0.0254	0.0242	0.0024	0.1657	0.005	0.0024	0.0591	9e-04	0.0994	0.1486	0.0214	0.0016	0.1073	0.0221	0.0022	0.0031	0.0012	7e-04	0.0479	0.0221	0.029	0.0778	0.0184	0.0894	0.001
1	rs20560	183105534	0.85	0.695135765909148	0.76	0.840461917458717	0.0420202861781895	0.184019178065033	0.0177	0.0254	0.0242	0.0024	0.1657	0.005	0.0023	0.0592	9e-04	0.0994	0.1486	0.0214	0.0017	0.1073	0.0221	0.0023	0.0031	0.0012	7e-04	0.0479	0.0221	0.029	0.0777	0.0183	0.0895	0.001
1	rs72729476	183108778	0.85	0.695135765909148	0.76	0.840461917458717	0.0431978913500953	0.187382265027498	0.0177	0.0253	0.0242	0.0025	0.1655	0.005	0.0023	0.0592	9e-04	0.0994	0.1485	0.0215	0.0017	0.1072	0.0221	0.0023	0.0031	0.0012	7e-04	0.0479	0.0222	0.0289	0.0777	0.0184	0.0896	0.0011
1	rs1058177	183109171	0.85	0.695135765909148	0.76	0.840461917458717	0.0433764557343354	0.191589483714304	0.0177	0.0253	0.0242	0.0025	0.1655	0.005	0.0023	0.0592	9e-04	0.0994	0.1485	0.0215	0.0017	0.1072	0.0222	0.0023	0.0031	0.0012	7e-04	0.0479	0.0222	0.0289	0.0777	0.0184	0.0896	0.0011
1	rs2027084	183110801	0.85	0.695135765909148	0.76	0.840461917458717	0.0424152397319317	0.181586430193499	0.0177	0.0253	0.0242	0.0025	0.1655	0.005	0.0023	0.0592	9e-04	0.0994	0.1486	0.0215	0.0017	0.1072	0.0221	0.0023	0.0031	0.0012	7e-04	0.0479	0.0222	0.0289	0.0778	0.0184	0.0896	0.0011
1	rs6679337	183116896	0.85	0.695135765909148	0.76	0.840461917458717	0.0381812817633863	0.174056350721269	0.0177	0.0251	0.0243	0.0026	0.1648	0.0051	0.0024	0.0588	8e-04	0.0993	0.1482	0.0218	0.0017	0.107	0.0223	0.0024	0.0035	0.0012	8e-04	0.0479	0.0225	0.029	0.0775	0.0184	0.0899	0.0011
1	rs11583024	183118159	0.84	0.753316385445839	0.76	0.840461917458717	0.0471014900628397	0.178360128274988	0.0177	0.025	0.0244	0.0028	0.1639	0.0052	0.0027	0.0585	8e-04	0.0989	0.1476	0.0221	0.0018	0.107	0.0225	0.0025	0.0039	0.0013	9e-04	0.0479	0.0226	0.0291	0.0774	0.0185	0.0901	0.0012
1	rs2483675	183118282	0.84	0.753316385445839	0.76	0.840461917458717	0.0398859867422977	0.229188496529739	0.0176	0.0249	0.0243	0.0028	0.1636	0.0051	0.0027	0.0585	8e-04	0.0981	0.1474	0.0222	0.0019	0.1071	0.0225	0.0026	0.004	0.0013	9e-04	0.0478	0.0228	0.03	0.0775	0.0186	0.0901	0.0012
1	rs72729484	183118438	0.84	0.753316385445839	0.76	0.840461917458717	0.0386886855759754	0.212025115407656	0.0176	0.0249	0.0243	0.0028	0.1636	0.0051	0.0027	0.0585	8e-04	0.0981	0.1474	0.0223	0.0019	0.107	0.0225	0.0026	0.004	0.0013	9e-04	0.0478	0.0228	0.03	0.0775	0.0186	0.0902	0.0012
1	rs12118964	183130623	0.84	0.753316385445839	0.76	0.840461917458717	0.0379225176650765	0.202297304811855	0.0175	0.0237	0.0245	0.0031	0.1625	0.0051	0.003	0.0578	8e-04	0.0976	0.1477	0.0218	0.0023	0.1076	0.0224	0.0028	0.0043	0.0011	9e-04	0.0477	0.0232	0.03	0.078	0.0185	0.091	0.0013
1	rs635510	183136030	0.84	0.753316385445839	0.76	0.840461917458717	0.0370330743722878	0.198115648868462	0.0175	0.0236	0.0246	0.0031	0.1625	0.0051	0.003	0.0578	8e-04	0.0976	0.1477	0.0218	0.0023	0.1076	0.0224	0.0028	0.0043	0.0011	9e-04	0.0477	0.0232	0.03	0.0781	0.0185	0.091	0.0013
1	rs4652781	183136196	0.84	0.753316385445839	0.76	0.840461917458717	0.0377597136471114	0.203242205344153	0.0175	0.0236	0.0246	0.0031	0.1625	0.0051	0.003	0.0578	8e-04	0.0976	0.1477	0.0218	0.0023	0.1076	0.0224	0.0028	0.0043	0.0011	9e-04	0.0477	0.0232	0.03	0.0781	0.0185	0.091	0.0013
1	rs116328018	183152541	0.84	0.753316385445839	0.75	0.911329023803182	0.0322403811335476	0.189327999728756	0.0173	0.0234	0.0245	0.0032	0.162	0.0051	0.0031	0.0576	7e-04	0.0977	0.1478	0.0217	0.0023	0.108	0.0223	0.003	0.0044	0.0011	9e-04	0.0479	0.0233	0.0297	0.0781	0.0184	0.0914	0.0012
1	rs4652786	183153695	0.84	0.753316385445839	0.75	0.911329023803182	0.0279328998439369	0.167817118247323	0.0173	0.0233	0.0245	0.0032	0.1619	0.0051	0.0032	0.0576	7e-04	0.0977	0.1478	0.0217	0.0023	0.108	0.0223	0.0031	0.0045	0.0011	9e-04	0.0479	0.0234	0.0297	0.078	0.0183	0.0916	0.0012
1	rs2276543	183155305	0.84	0.753316385445839	0.75	0.911329023803182	0.0327774661620664	0.18188991549038	0.0172	0.0231	0.0246	0.0033	0.1616	0.0051	0.0033	0.0578	6e-04	0.0978	0.1475	0.0216	0.0023	0.1082	0.0222	0.0032	0.0046	0.0011	9e-04	0.0479	0.0235	0.0296	0.0778	0.0182	0.0921	0.0012
1	rs113645840	183158025	0.84	0.753316385445839	0.75	0.911329023803182	0.0278890455723892	0.12347371658038	0.017	0.0229	0.0245	0.0033	0.1616	0.005	0.0033	0.0578	6e-04	0.098	0.1473	0.0215	0.0023	0.1089	0.0221	0.0032	0.0046	0.0011	9e-04	0.0479	0.0235	0.0288	0.0777	0.0177	0.0935	0.0012
1	rs10911273	183158974	0.84	0.753316385445839	0.75	0.911329023803182	0.0286189015861363	0.126747391541924	0.017	0.0229	0.0245	0.0033	0.1616	0.005	0.0033	0.0578	6e-04	0.098	0.1473	0.0215	0.0023	0.1089	0.0221	0.0032	0.0046	0.0011	9e-04	0.0479	0.0235	0.0288	0.0777	0.0177	0.0935	0.0012
1	rs495418	183159664	0.84	0.753316385445839	0.75	0.911329023803182	0.0291016179586612	0.135388633198017	0.017	0.0229	0.0245	0.0033	0.1616	0.005	0.0033	0.0579	6e-04	0.098	0.1473	0.0215	0.0023	0.1089	0.0221	0.0032	0.0046	0.0011	9e-04	0.0479	0.0235	0.0288	0.0777	0.0177	0.0935	0.0012
1	rs661451	183169690	0.84	0.753316385445839	0.75	0.911329023803182	0.020933363315582	0.134206170372496	0.0169	0.0226	0.0239	0.0033	0.1612	0.005	0.0034	0.0579	7e-04	0.0983	0.1475	0.0214	0.0023	0.1093	0.022	0.0033	0.0047	0.0012	0.001	0.0476	0.0238	0.0286	0.0778	0.0177	0.0938	0.0012
1	rs525410	183176430	0.84	0.753316385445839	0.75	0.911329023803182	0.0155718058622841	0.147890154095013	0.0169	0.0223	0.0235	0.0035	0.1611	0.0049	0.0035	0.0584	7e-04	0.0987	0.1467	0.0213	0.0024	0.1104	0.0216	0.0036	0.0048	0.0012	0.001	0.0474	0.0238	0.0284	0.0781	0.0176	0.0936	0.0012
1	rs114649408	183178531	0.84	0.753316385445839	0.75	0.911329023803182	0.0100882594578877	0.13113168761125	0.0167	0.0217	0.0233	0.0035	0.1613	0.0048	0.0036	0.0584	7e-04	0.0989	0.1467	0.0213	0.0024	0.1102	0.0214	0.0038	0.0049	0.0014	0.001	0.0471	0.0238	0.0282	0.0786	0.0175	0.094	0.0012
1	rs2274980	183184616	0.84	0.753316385445839	0.75	0.911329023803182	0.0124130433815154	0.133208609778231	0.0167	0.0216	0.0232	0.0036	0.1613	0.0047	0.0036	0.0584	7e-04	0.099	0.1466	0.0213	0.0024	0.1102	0.0214	0.0039	0.005	0.0014	9e-04	0.0471	0.0238	0.0282	0.0788	0.0174	0.0942	0.0012
1	rs11586699	183184690	0.84	0.753316385445839	0.75	0.911329023803182	0.0124191187364792	0.133118058492342	0.0167	0.0216	0.0232	0.0036	0.1613	0.0047	0.0036	0.0584	7e-04	0.099	0.1466	0.0213	0.0024	0.1102	0.0214	0.0039	0.005	0.0014	9e-04	0.0471	0.0238	0.0282	0.0788	0.0174	0.0942	0.0012
1	rs2296306	183191324	0.84	0.753316385445839	0.75	0.911329023803182	0.0118753018174809	0.126214354614854	0.0166	0.0216	0.0232	0.0036	0.1613	0.0047	0.0037	0.0584	7e-04	0.099	0.1466	0.0213	0.0024	0.1101	0.0214	0.0039	0.005	0.0014	9e-04	0.0471	0.0238	0.0282	0.0788	0.0174	0.0942	0.0012
1	rs2296303	183201970	0.84	0.753316385445839	0.75	0.911329023803182	0.0113495281044286	0.126658493928512	0.0166	0.0215	0.0232	0.0036	0.1612	0.0047	0.0037	0.0584	6e-04	0.0991	0.1464	0.0213	0.0024	0.1101	0.0214	0.0039	0.005	0.0015	9e-04	0.047	0.0238	0.0282	0.0789	0.0174	0.0943	0.0012
1	rs3768593	183212548	0.84	0.753316385445839	0.75	0.911329023803182	0.0106344155276563	0.124090603306848	0.0165	0.0214	0.0232	0.0035	0.1614	0.0046	0.0037	0.0586	7e-04	0.0991	0.1462	0.0214	0.0024	0.1099	0.0214	0.004	0.005	0.0016	9e-04	0.0471	0.0236	0.0281	0.0789	0.0173	0.0947	0.0012
1	rs10429829	183214883	0.84	0.753316385445839	0.75	0.911329023803182	0.0107266588875169	0.126303135951984	0.0165	0.0214	0.0232	0.0035	0.1615	0.0046	0.0037	0.0586	7e-04	0.0991	0.1461	0.0214	0.0024	0.1098	0.0214	0.004	0.005	0.0016	9e-04	0.0471	0.0236	0.0281	0.0789	0.0173	0.0947	0.0012
1	rs549191	183220937	0.84	0.753316385445839	0.75	0.911329023803182	0.0100053600266998	0.117109623517127	0.0165	0.0214	0.0232	0.0036	0.1615	0.0046	0.0037	0.0586	7e-04	0.0991	0.1461	0.0214	0.0024	0.1098	0.0214	0.004	0.005	0.0016	9e-04	0.0471	0.0236	0.0281	0.0789	0.0173	0.0947	0.0012
1	rs115502426	183229163	0.84	0.753316385445839	0.75	0.911329023803182	0.00857655165335491	0.125948150301075	0.0165	0.0214	0.0232	0.0035	0.1614	0.0046	0.0037	0.0586	7e-04	0.0991	0.1461	0.0214	0.0024	0.1098	0.0214	0.004	0.005	0.0016	9e-04	0.0471	0.0236	0.0281	0.0789	0.0173	0.0947	0.0012
1	rs2301877	183259125	0.84	0.753316385445839	0.75	0.911329023803182	0.0245165835087824	0.112739437673692	0.0161	0.0209	0.0228	0.0035	0.1605	0.0043	0.0038	0.0589	6e-04	0.0985	0.1451	0.0222	0.0022	0.1082	0.0219	0.0045	0.0053	0.0019	9e-04	0.0478	0.0232	0.0285	0.08	0.0172	0.0964	0.0011
1	rs946173	183260659	0.83	0.81451029553121	0.75	0.911329023803182	0.0256133239945567	0.143027266924976	0.0161	0.0209	0.0225	0.0035	0.1604	0.0042	0.0037	0.0589	7e-04	0.0983	0.145	0.0223	0.0022	0.1082	0.0219	0.0045	0.0053	0.0019	9e-04	0.0476	0.0233	0.0285	0.0804	0.0172	0.0966	0.0011
1	rs10797866	183264742	0.83	0.81451029553121	0.75	0.911329023803182	0.0283852262497623	0.157886255595879	0.0159	0.0208	0.0221	0.0034	0.1602	0.0042	0.0037	0.0589	7e-04	0.0981	0.145	0.0224	0.0022	0.1083	0.0219	0.0046	0.0054	0.0019	9e-04	0.0475	0.0236	0.0286	0.0811	0.0172	0.0968	0.0011
1	rs7521935	183270090	0.83	0.81451029553121	0.75	0.911329023803182	0.0332587245196202	0.245101988245849	0.0154	0.0209	0.0212	0.0034	0.1588	0.0041	0.0038	0.059	6e-04	0.0986	0.1448	0.0222	0.0021	0.1086	0.0217	0.0048	0.0054	0.0018	9e-04	0.0469	0.0246	0.0289	0.0827	0.0171	0.0971	0.001
1	rs74971883	183271154	0.83	0.81451029553121	0.75	0.911329023803182	0.0319018275358731	0.242426021465358	0.0152	0.0211	0.021	0.0034	0.1587	0.004	0.0037	0.0592	6e-04	0.099	0.1449	0.0222	0.0019	0.1088	0.0216	0.0048	0.0053	0.0014	8e-04	0.0469	0.0247	0.0289	0.0832	0.0169	0.097	9e-04
1	rs17483344	183273348	0.83	0.81451029553121	0.75	0.911329023803182	0.0318296059334881	0.251269512319485	0.0151	0.0212	0.021	0.0034	0.1585	0.004	0.0037	0.0594	6e-04	0.0991	0.1449	0.0223	0.0019	0.1089	0.0216	0.0047	0.0053	0.0014	8e-04	0.0469	0.0247	0.029	0.0833	0.0169	0.097	9e-04
1	rs116170545	183277665	0.83	0.81451029553121	0.75	0.911329023803182	0.0310190926158407	0.255672128969427	0.0151	0.0212	0.0209	0.0034	0.1585	0.0039	0.0037	0.0594	6e-04	0.0992	0.1449	0.0223	0.0018	0.1089	0.0216	0.0048	0.0053	0.0014	8e-04	0.0468	0.0247	0.029	0.0834	0.0169	0.097	9e-04
1	rs951420	183279912	0.83	0.81451029553121	0.75	0.911329023803182	0.0352718894921659	0.272826513887828	0.015	0.0212	0.0209	0.0034	0.1585	0.0039	0.0037	0.0594	5e-04	0.0992	0.1453	0.0223	0.0018	0.1085	0.0216	0.0048	0.0053	0.0014	8e-04	0.0468	0.0247	0.029	0.0835	0.0169	0.097	9e-04
1	rs79033343	183289020	0.83	0.81451029553121	0.75	0.911329023803182	0.0535401897605693	0.297766816158571	0.0147	0.0209	0.0207	0.0035	0.1595	0.0038	0.0038	0.0599	5e-04	0.0989	0.1441	0.0221	0.0016	0.1084	0.0212	0.0057	0.0053	0.0013	7e-04	0.0461	0.0252	0.0291	0.084	0.0165	0.0979	8e-04
1	rs4651153	183298610	0.83	0.81451029553121	0.75	0.911329023803182	0.0751617867727492	0.326397518023405	0.0146	0.0209	0.0207	0.0035	0.1596	0.0037	0.0038	0.06	5e-04	0.099	0.1439	0.0221	0.0016	0.1084	0.0212	0.0058	0.0053	0.0013	6e-04	0.0459	0.0253	0.0291	0.0842	0.0165	0.098	8e-04
1	rs114019192	183298825	0.83	0.81451029553121	0.75	0.911329023803182	0.0750115245830026	0.32432679690171	0.0146	0.0209	0.0207	0.0035	0.1596	0.0037	0.0038	0.06	5e-04	0.099	0.1439	0.0221	0.0016	0.1084	0.0212	0.0058	0.0053	0.0013	6e-04	0.0459	0.0253	0.0291	0.0842	0.0165	0.098	8e-04
1	rs17484292	183300050	0.83	0.81451029553121	0.75	0.911329023803182	0.0744124189196024	0.312225154572281	0.0146	0.0209	0.0207	0.0035	0.1596	0.0037	0.0038	0.06	5e-04	0.099	0.1439	0.0221	0.0016	0.1084	0.0212	0.0058	0.0053	0.0013	6e-04	0.0459	0.0253	0.0291	0.0842	0.0165	0.098	8e-04
1	rs115584993	183301495	0.83	0.81451029553121	0.75	0.911329023803182	0.0724447937397827	0.3270072889463	0.0146	0.0209	0.0207	0.0035	0.1596	0.0038	0.0038	0.06	5e-04	0.099	0.1439	0.0221	0.0016	0.1083	0.0212	0.0058	0.0053	0.0013	6e-04	0.0459	0.0253	0.0291	0.0842	0.0165	0.098	8e-04
1	rs811886	183314011	0.83	0.81451029553121	0.75	0.911329023803182	0.0806113574766713	0.361422738173099	0.0145	0.0209	0.0207	0.0037	0.1596	0.0039	0.004	0.0602	5e-04	0.099	0.1437	0.022	0.0015	0.1075	0.0212	0.006	0.0054	0.0013	6e-04	0.046	0.0254	0.0292	0.0841	0.0165	0.0982	7e-04
1	rs116882634	183318700	0.83	0.81451029553121	0.75	0.911329023803182	0.0872501508224869	0.373153176008252	0.0145	0.0209	0.0205	0.0037	0.1597	0.0039	0.0041	0.0602	5e-04	0.0991	0.1436	0.022	0.0015	0.1075	0.0212	0.006	0.0054	0.0012	6e-04	0.046	0.0255	0.0292	0.084	0.0165	0.0982	7e-04
1	rs115646966	183321877	0.83	0.81451029553121	0.75	0.911329023803182	0.0890102910543009	0.383966154547333	0.0145	0.0209	0.0205	0.0037	0.1597	0.0039	0.0041	0.0602	5e-04	0.0991	0.1436	0.022	0.0015	0.1075	0.0212	0.006	0.0054	0.0012	6e-04	0.046	0.0255	0.0292	0.084	0.0166	0.0983	7e-04
1	rs634375	183327866	0.83	0.81451029553121	0.76	0.840461917458717	0.0916436601590365	0.383583052658114	0.0145	0.0209	0.0205	0.0037	0.1597	0.0039	0.0041	0.0602	5e-04	0.0991	0.1435	0.022	0.0015	0.1075	0.0211	0.0061	0.0055	0.0012	5e-04	0.046	0.0255	0.0292	0.084	0.0166	0.0983	7e-04
1	rs16860882	183328661	0.83	0.81451029553121	0.76	0.840461917458717	0.0900674533119345	0.362050702933605	0.0145	0.0209	0.0205	0.0037	0.1597	0.0039	0.0041	0.0602	5e-04	0.0991	0.1435	0.022	0.0015	0.1075	0.0211	0.0061	0.0055	0.0012	5e-04	0.046	0.0255	0.0292	0.084	0.0166	0.0983	7e-04
1	rs114600637	183333084	0.83	0.81451029553121	0.76	0.840461917458717	0.0876999496567691	0.365447050112352	0.0145	0.0208	0.0205	0.0037	0.1597	0.0039	0.0041	0.0602	5e-04	0.0991	0.1435	0.022	0.0015	0.1075	0.0211	0.0061	0.0055	0.0012	5e-04	0.046	0.0255	0.0292	0.0841	0.0165	0.0983	7e-04
1	rs79040814	183334602	0.83	0.81451029553121	0.76	0.840461917458717	0.0880323211150322	0.373026481115051	0.0144	0.0208	0.0205	0.0037	0.1597	0.0039	0.0041	0.0602	5e-04	0.0991	0.1435	0.022	0.0015	0.1075	0.0211	0.0061	0.0055	0.0012	5e-04	0.046	0.0255	0.0292	0.0841	0.0165	0.0983	7e-04
1	rs111751241	183349952	0.83	0.81451029553121	0.76	0.840461917458717	0.0971831699996141	0.398086151938233	0.0144	0.0208	0.0207	0.0038	0.1595	0.0039	0.0041	0.0603	5e-04	0.0989	0.1433	0.022	0.0015	0.1076	0.0211	0.0061	0.0055	0.0012	5e-04	0.046	0.0255	0.0292	0.0844	0.0165	0.0983	7e-04
1	rs2078087	183358405	0.83	0.81451029553121	0.76	0.840461917458717	0.0987597506232139	0.383583052658114	0.0143	0.0208	0.021	0.0038	0.1594	0.0039	0.0042	0.0604	5e-04	0.0988	0.1431	0.022	0.0015	0.1074	0.0211	0.0062	0.0055	0.0012	5e-04	0.0461	0.0255	0.0293	0.0845	0.0164	0.0983	7e-04
1	rs114288248	183388813	0.83	0.81451029553121	0.76	0.840461917458717	0.0966023515963167	0.370748045815645	0.0143	0.0208	0.0211	0.0038	0.1594	0.0039	0.0042	0.0605	5e-04	0.0989	0.1429	0.022	0.0015	0.1074	0.0211	0.0062	0.0055	0.0012	4e-04	0.0461	0.0251	0.0294	0.0846	0.0164	0.0985	7e-04
1	rs6702692	183391954	0.82	0.87875982057053	0.76	0.840461917458717	0.103611489127814	0.372393188269182	0.0143	0.0208	0.0211	0.0038	0.1594	0.0039	0.0042	0.0605	5e-04	0.0989	0.1429	0.022	0.0015	0.1074	0.0211	0.0062	0.0055	0.0012	4e-04	0.0461	0.025	0.0294	0.0846	0.0164	0.0986	7e-04
1	rs7521864	183395226	0.82	0.87875982057053	0.76	0.840461917458717	0.104588700607576	0.374293974208262	0.0143	0.0208	0.0212	0.0038	0.1593	0.0039	0.0042	0.0605	5e-04	0.0989	0.1429	0.022	0.0015	0.1074	0.0211	0.0062	0.0055	0.0012	4e-04	0.0461	0.025	0.0294	0.0846	0.0164	0.0986	7e-04
1	rs4652801	183398527	0.82	0.87875982057053	0.76	0.840461917458717	0.108663185011026	0.394349922762874	0.0143	0.0207	0.0212	0.0038	0.1592	0.0039	0.0042	0.0604	5e-04	0.0989	0.1429	0.022	0.0015	0.1074	0.0211	0.0062	0.0055	0.0012	4e-04	0.0461	0.025	0.0294	0.0846	0.0164	0.0987	7e-04
1	rs75957595	183401532	0.82	0.87875982057053	0.76	0.840461917458717	0.103427253232899	0.363559080227462	0.0143	0.0207	0.0212	0.0038	0.1589	0.0039	0.0042	0.0604	5e-04	0.0989	0.1428	0.0221	0.0015	0.1074	0.0212	0.0062	0.0055	0.0012	4e-04	0.0461	0.025	0.0295	0.0846	0.0165	0.0987	7e-04
1	rs114901113	183402677	0.82	0.87875982057053	0.77	0.773176121721263	0.0964260145097491	0.367590092303034	0.0142	0.0207	0.0213	0.0038	0.158	0.0039	0.0042	0.0603	5e-04	0.0989	0.1426	0.0224	0.0015	0.1075	0.0216	0.0062	0.0055	0.0012	4e-04	0.0461	0.025	0.0297	0.0844	0.0168	0.0987	7e-04
1	rs12129543	183402792	0.82	0.87875982057053	0.76	0.840461917458717	0.0965519489237404	0.361297182392564	0.0142	0.0207	0.0213	0.0038	0.1579	0.0039	0.0042	0.0603	5e-04	0.0989	0.1425	0.0224	0.0015	0.1075	0.0217	0.0062	0.0055	0.0012	4e-04	0.0461	0.025	0.0298	0.0844	0.0169	0.0987	7e-04
1	rs7531089	183403843	0.82	0.87875982057053	0.76	0.840461917458717	0.106747947900655	0.43068936038078	0.0141	0.02	0.0214	0.0039	0.1578	0.0042	0.0043	0.0601	5e-04	0.0993	0.1411	0.0227	0.0015	0.1074	0.022	0.0063	0.0055	0.0012	4e-04	0.0463	0.0249	0.0302	0.0845	0.017	0.099	6e-04
1	rs116422856	183405920	0.82	0.87875982057053	0.77	0.773176121721263	0.0842350406148106	0.446315678592616	0.0136	0.0196	0.0217	0.0041	0.1565	0.0043	0.0043	0.0599	5e-04	0.0998	0.1399	0.0228	0.0015	0.1085	0.0223	0.0063	0.0054	0.0012	4e-04	0.0468	0.0245	0.0309	0.0843	0.0174	0.0993	6e-04
1	rs7517641	183406643	0.82	0.87875982057053	0.77	0.773176121721263	0.0847908808086307	0.452847845910839	0.0136	0.0196	0.0217	0.0041	0.1564	0.0043	0.0043	0.0599	5e-04	0.0998	0.1399	0.0228	0.0015	0.1085	0.0223	0.0063	0.0054	0.0012	4e-04	0.0468	0.0245	0.0309	0.0843	0.0174	0.0993	6e-04
1	rs17558314	183415188	0.82	0.87875982057053	0.77	0.773176121721263	0.0946488771014035	0.474890495003461	0.0136	0.0195	0.0217	0.0041	0.1563	0.0043	0.0043	0.0599	5e-04	0.0998	0.1399	0.0228	0.0015	0.1085	0.0222	0.0062	0.0054	0.0012	4e-04	0.0469	0.0245	0.0309	0.0843	0.0174	0.0994	6e-04
1	rs72731455	183430794	0.82	0.87875982057053	0.77	0.773176121721263	0.0946488771014035	0.459002800093993	0.0135	0.0188	0.0219	0.0042	0.1562	0.0043	0.0043	0.0599	5e-04	0.1006	0.1391	0.0228	0.0015	0.109	0.0224	0.0063	0.0054	0.0012	4e-04	0.0469	0.0245	0.031	0.0841	0.0175	0.0995	6e-04
1	rs2226099	183449357	0.82	0.87875982057053	0.77	0.773176121721263	0.095372238955494	0.4847892551313	0.0135	0.0188	0.022	0.0042	0.1562	0.0043	0.0043	0.06	5e-04	0.1009	0.1385	0.0228	0.0015	0.1092	0.0225	0.0064	0.0053	0.0012	4e-04	0.0468	0.0244	0.031	0.0839	0.0176	0.0995	5e-04
1	rs75192653	183458213	0.82	0.87875982057053	0.77	0.773176121721263	0.0949727142219086	0.480443574353725	0.0135	0.0188	0.022	0.0042	0.1562	0.0043	0.0043	0.06	5e-04	0.1009	0.1385	0.0228	0.0015	0.1092	0.0225	0.0064	0.0053	0.0012	4e-04	0.0468	0.0244	0.031	0.0839	0.0176	0.0995	5e-04
1	rs77096150	183480439	0.82	0.87875982057053	0.77	0.773176121721263	0.0952222935292229	0.440471568273894	0.0135	0.0188	0.022	0.0042	0.1562	0.0043	0.0043	0.06	5e-04	0.101	0.1385	0.0228	0.0015	0.109	0.0225	0.0064	0.0053	0.0012	4e-04	0.0468	0.0244	0.031	0.084	0.0176	0.0996	5e-04
1	rs789169	183486859	0.82	0.87875982057053	0.77	0.773176121721263	0.096854612782779	0.457261141171463	0.0135	0.0188	0.022	0.0042	0.1562	0.0043	0.0043	0.06	5e-04	0.101	0.1385	0.0228	0.0015	0.109	0.0225	0.0064	0.0053	0.0012	4e-04	0.0468	0.0244	0.031	0.084	0.0176	0.0996	5e-04
1	rs112028779	183499649	0.82	0.87875982057053	0.77	0.773176121721263	0.0954222537450492	0.476108030014485	0.0134	0.0188	0.022	0.0042	0.1562	0.0043	0.0043	0.06	5e-04	0.1009	0.1383	0.0228	0.0015	0.1089	0.0226	0.0064	0.0053	0.0012	4e-04	0.0468	0.0244	0.0311	0.0839	0.0178	0.0996	5e-04
1	rs2702185	183501350	0.82	0.87875982057053	0.77	0.773176121721263	0.0966779865805845	0.487646580298748	0.0134	0.0188	0.022	0.0042	0.1562	0.0043	0.0043	0.06	6e-04	0.1009	0.1383	0.0228	0.0015	0.1089	0.0226	0.0064	0.0053	0.0012	4e-04	0.0468	0.0244	0.0311	0.0839	0.0178	0.0996	5e-04
1	rs3768591	183501774	0.82	0.87875982057053	0.77	0.773176121721263	0.0970314414263743	0.488055122055751	0.0134	0.0188	0.022	0.0042	0.1562	0.0043	0.0043	0.06	6e-04	0.1009	0.1383	0.0228	0.0015	0.1089	0.0226	0.0064	0.0053	0.0012	4e-04	0.0468	0.0244	0.0311	0.0839	0.0178	0.0996	5e-04
1	rs2298083	183515428	0.82	0.87875982057053	0.77	0.773176121721263	0.0878422967945644	0.449378671533836	0.0134	0.0188	0.022	0.0042	0.1562	0.0043	0.0043	0.0601	6e-04	0.101	0.1383	0.0228	0.0015	0.1089	0.0225	0.0064	0.0053	0.0012	4e-04	0.0468	0.0244	0.0311	0.0839	0.0178	0.0997	5e-04
1	rs3768589	183516241	0.82	0.87875982057053	0.77	0.773176121721263	0.0869196602259302	0.443789574994847	0.0134	0.0188	0.022	0.0042	0.1562	0.0043	0.0043	0.0601	6e-04	0.101	0.1383	0.0228	0.0015	0.1088	0.0225	0.0064	0.0053	0.0012	4e-04	0.0468	0.0244	0.0311	0.0839	0.0178	0.0997	5e-04
1	rs17849502	183532580	0.82	0.87875982057053	0.77	0.773176121721263	0.0846517020891415	0.416911174792667	0.0134	0.0187	0.022	0.0043	0.1561	0.0043	0.0043	0.0602	6e-04	0.101	0.1381	0.0228	0.0016	0.1086	0.0225	0.0064	0.0053	0.0013	4e-04	0.0469	0.0244	0.0311	0.084	0.0178	0.0997	5e-04
1	rs34015031	183534142	0.82	0.87875982057053	0.77	0.773176121721263	0.0848605248577602	0.423850770568644	0.0134	0.0187	0.022	0.0043	0.1561	0.0043	0.0043	0.0602	6e-04	0.101	0.1381	0.0228	0.0016	0.1086	0.0225	0.0064	0.0053	0.0013	4e-04	0.0469	0.0244	0.0311	0.084	0.0178	0.0997	5e-04
1	rs11577618	183537826	0.82	0.87875982057053	0.77	0.773176121721263	0.0835435181188147	0.435705320422243	0.0134	0.0187	0.022	0.0043	0.1561	0.0043	0.0043	0.0602	6e-04	0.101	0.138	0.0228	0.0016	0.1084	0.0224	0.0064	0.0053	0.0013	4e-04	0.047	0.0244	0.0311	0.0841	0.0178	0.0997	5e-04
1	rs17849501	183542323	0.82	0.87875982057053	0.77	0.773176121721263	0.0827413387952557	0.437557216572994	0.0134	0.0187	0.022	0.0043	0.156	0.0043	0.0043	0.0603	6e-04	0.1009	0.1378	0.0228	0.0017	0.1082	0.0224	0.0063	0.0053	0.0013	4e-04	0.0471	0.0244	0.031	0.0842	0.0178	0.0997	6e-04
1	rs2274064	183542387	0.82	0.87875982057053	0.77	0.773176121721263	0.0828327661039107	0.440206414203479	0.0134	0.0187	0.022	0.0043	0.156	0.0043	0.0043	0.0603	6e-04	0.1009	0.1378	0.0228	0.0017	0.1083	0.0224	0.0063	0.0053	0.0013	4e-04	0.0471	0.0244	0.031	0.0842	0.0178	0.0997	6e-04
1	rs36071574	183545603	0.82	0.87875982057053	0.77	0.773176121721263	0.070696888301417	0.397699195152455	0.0134	0.0186	0.0232	0.0043	0.1553	0.0044	0.0043	0.0605	7e-04	0.1012	0.1375	0.0227	0.0017	0.1076	0.0224	0.0063	0.0053	0.0013	4e-04	0.047	0.0243	0.0309	0.0845	0.0179	0.0998	6e-04
1	rs12122217	183545665	0.82	0.87875982057053	0.77	0.773176121721263	0.0725917060660666	0.39795715482343	0.0134	0.0186	0.0232	0.0043	0.1552	0.0044	0.0043	0.0605	7e-04	0.1012	0.1374	0.0227	0.0017	0.1076	0.0224	0.0063	0.0053	0.0013	4e-04	0.047	0.0242	0.0309	0.0845	0.0179	0.0998	6e-04
1	rs10911363	183549757	0.82	0.87875982057053	0.77	0.773176121721263	0.0567108239682837	0.379757912824782	0.0134	0.0186	0.0233	0.0041	0.1554	0.0042	0.0041	0.0605	7e-04	0.1015	0.1371	0.023	0.0018	0.108	0.0225	0.0063	0.0051	0.0014	4e-04	0.0469	0.0242	0.0305	0.0839	0.0181	0.1002	6e-04
1	rs34229284	183553124	0.82	0.87875982057053	0.77	0.773176121721263	0.0395493253274179	0.382689563129021	0.0137	0.0182	0.0244	0.0042	0.155	0.0045	0.0042	0.0627	0.0012	0.1009	0.1345	0.0236	0.0021	0.1068	0.0232	0.0064	0.0051	0.0017	4e-04	0.0455	0.0241	0.0303	0.0846	0.0192	0.0984	9e-04
1	rs12740417	183553560	0.82	0.87875982057053	0.77	0.773176121721263	0.0392981170473212	0.395637179245253	0.0138	0.0181	0.0251	0.0042	0.1549	0.0045	0.0043	0.0632	0.0013	0.1006	0.1335	0.0238	0.0022	0.1064	0.0233	0.0065	0.0051	0.0018	4e-04	0.0452	0.0241	0.0302	0.0847	0.0194	0.098	9e-04
1	rs3768582	183553870	0.82	0.87875982057053	0.77	0.773176121721263	0.0416568412058088	0.424375768382391	0.0139	0.0178	0.0254	0.0043	0.155	0.0046	0.0043	0.0636	0.0014	0.0997	0.1323	0.024	0.0023	0.1053	0.0231	0.0066	0.0051	0.0019	5e-04	0.045	0.0242	0.0326	0.0846	0.0196	0.0978	9e-04
1	rs35131781	183555639	0.82	0.87875982057053	0.77	0.773176121721263	0.0433168783597923	0.427397900932292	0.0142	0.0189	0.0253	0.004	0.1541	0.0048	0.0041	0.0647	0.0017	0.0986	0.1305	0.0246	0.0025	0.1042	0.023	0.0065	0.0047	0.0011	5e-04	0.0442	0.0246	0.0336	0.086	0.0201	0.0982	0.0011
1	rs11578964	183555779	0.82	0.87875982057053	0.77	0.773176121721263	0.0524650629734454	0.443125444098646	0.0142	0.019	0.0253	0.004	0.154	0.0048	0.0041	0.0648	0.0017	0.0986	0.1304	0.0246	0.0025	0.1041	0.023	0.0065	0.0047	0.001	5e-04	0.0441	0.0246	0.0337	0.086	0.0201	0.0982	0.0011
1	rs35423398	183558438	0.82	0.87875982057053	0.77	0.773176121721263	0.0536089457828532	0.44365672767458	0.0142	0.019	0.0252	0.004	0.154	0.0048	0.0041	0.0648	0.0017	0.0986	0.1303	0.0246	0.0025	0.1041	0.023	0.0065	0.0047	0.001	5e-04	0.0441	0.0246	0.0337	0.0861	0.0201	0.0982	0.0011
1	rs7533307	183562698	0.82	0.87875982057053	0.77	0.773176121721263	0.0523634316170826	0.450712135089487	0.0142	0.019	0.0252	0.004	0.1539	0.0048	0.004	0.0648	0.0018	0.0987	0.1302	0.0246	0.0025	0.1041	0.0231	0.0064	0.0047	0.001	5e-04	0.0441	0.0246	0.0337	0.0861	0.0201	0.0982	0.0011
1	rs10797890	183563709	0.82	0.87875982057053	0.77	0.773176121721263	0.0544212604868725	0.458064767539088	0.0143	0.019	0.0252	0.004	0.1538	0.0048	0.004	0.0648	0.0018	0.0987	0.1301	0.0246	0.0025	0.104	0.0232	0.0064	0.0046	0.001	5e-04	0.0441	0.0246	0.0337	0.0862	0.0201	0.0982	0.0011
1	rs79598945	183564856	0.82	0.87875982057053	0.77	0.773176121721263	0.0568180185964618	0.448445869188165	0.0143	0.0191	0.0255	0.004	0.1537	0.0048	0.004	0.0648	0.0018	0.0988	0.1297	0.0245	0.0025	0.1043	0.0231	0.0064	0.0046	0.001	5e-04	0.0441	0.0245	0.0337	0.0862	0.0202	0.0983	0.0011
1	rs41263646	183567132	0.82	0.87875982057053	0.76	0.840461917458717	0.0589902980446327	0.442063384864579	0.0143	0.0192	0.0258	0.0039	0.1536	0.0048	0.0039	0.0649	0.0018	0.0988	0.1293	0.0244	0.0025	0.1046	0.023	0.0063	0.0045	9e-04	5e-04	0.0441	0.0243	0.0336	0.0863	0.0202	0.0985	0.0011
1	rs2767313	183580427	0.82	0.87875982057053	0.76	0.840461917458717	0.0626173784044914	0.449378671533836	0.0144	0.0193	0.0261	0.0038	0.1535	0.0048	0.0039	0.0651	0.0019	0.0989	0.1289	0.0243	0.0026	0.1049	0.0229	0.0063	0.0046	9e-04	5e-04	0.0441	0.0241	0.0336	0.0863	0.0203	0.0985	0.0011
1	rs114988968	183581008	0.82	0.87875982057053	0.76	0.840461917458717	0.0629229227709655	0.447779896039299	0.0144	0.0193	0.0262	0.0038	0.1535	0.0048	0.0039	0.0651	0.0019	0.0989	0.1288	0.0243	0.0025	0.1049	0.0229	0.0063	0.0046	9e-04	5e-04	0.0441	0.0241	0.0336	0.0863	0.0203	0.0986	0.0011
1	rs75435975	183583993	0.82	0.87875982057053	0.76	0.840461917458717	0.0626173784044914	0.447913069701138	0.0144	0.0193	0.0263	0.0038	0.1535	0.0048	0.0039	0.0652	0.0019	0.0989	0.1287	0.0243	0.0025	0.105	0.0229	0.0062	0.0045	9e-04	5e-04	0.0441	0.024	0.0336	0.0864	0.0203	0.0986	0.0011
1	rs10797895	183589625	0.82	0.87875982057053	0.76	0.840461917458717	0.0615368311329106	0.448579095257192	0.0144	0.0194	0.0264	0.0038	0.1534	0.0048	0.0038	0.0652	0.0019	0.0989	0.1286	0.0243	0.0025	0.1051	0.0229	0.0062	0.0045	9e-04	5e-04	0.044	0.024	0.0336	0.0864	0.0203	0.0986	0.0011
1	rs2862067	183591847	0.82	0.87875982057053	0.76	0.840461917458717	0.0684295900569572	0.446315678592616	0.0144	0.0197	0.0268	0.0037	0.1534	0.0048	0.0038	0.0653	0.002	0.0987	0.1278	0.0243	0.0025	0.1052	0.023	0.0061	0.0044	9e-04	6e-04	0.044	0.024	0.0338	0.0864	0.0202	0.0986	0.0012
1	rs16861256	183592594	0.82	0.87875982057053	0.76	0.840461917458717	0.0686116317338009	0.447114185116206	0.0144	0.0197	0.0268	0.0037	0.1535	0.0048	0.0038	0.0653	0.002	0.0987	0.1278	0.0243	0.0025	0.1052	0.023	0.0061	0.0044	9e-04	6e-04	0.044	0.024	0.0338	0.0864	0.0202	0.0986	0.0012
1	rs114781312	183615883	0.82	0.87875982057053	0.76	0.840461917458717	0.0767621798665289	0.467198311908208	0.0144	0.0197	0.027	0.0037	0.1536	0.0048	0.0037	0.0656	0.002	0.0987	0.1274	0.0242	0.0025	0.1053	0.023	0.0061	0.0043	9e-04	6e-04	0.0439	0.024	0.0337	0.0866	0.0202	0.0985	0.0012
1	rs10911390	183616884	0.82	0.87875982057053	0.76	0.840461917458717	0.0767621798665289	0.467332980120543	0.0144	0.0197	0.027	0.0037	0.1536	0.0048	0.0037	0.0656	0.002	0.0987	0.1274	0.0242	0.0025	0.1053	0.023	0.0061	0.0043	9e-04	6e-04	0.0439	0.024	0.0337	0.0866	0.0202	0.0985	0.0012
1	rs1174657	183616926	0.82	0.87875982057053	0.76	0.840461917458717	0.0765663739229358	0.466929005878703	0.0144	0.0197	0.027	0.0037	0.1536	0.0048	0.0037	0.0656	0.002	0.0987	0.1274	0.0242	0.0025	0.1053	0.023	0.0061	0.0043	9e-04	6e-04	0.0439	0.024	0.0337	0.0866	0.0202	0.0985	0.0012
1	rs10911391	183617094	0.82	0.87875982057053	0.77	0.773176121721263	0.0765663739229358	0.466929005878703	0.0144	0.0197	0.027	0.0037	0.1536	0.0048	0.0037	0.0656	0.002	0.0987	0.1274	0.0242	0.0025	0.1053	0.023	0.0061	0.0043	9e-04	6e-04	0.0439	0.024	0.0337	0.0866	0.0202	0.0985	0.0012
1	rs10911392	183617311	0.82	0.87875982057053	0.77	0.773176121721263	0.0765229052951073	0.466794368066354	0.0144	0.0197	0.027	0.0037	0.1536	0.0048	0.0037	0.0656	0.002	0.0987	0.1274	0.0242	0.0025	0.1053	0.023	0.0061	0.0043	9e-04	6e-04	0.0439	0.024	0.0337	0.0866	0.0202	0.0985	0.0012
1	rs16861394	183617693	0.82	0.87875982057053	0.76	0.840461917458717	0.0764360158135708	0.467332980120543	0.0144	0.0197	0.027	0.0037	0.1536	0.0048	0.0037	0.0656	0.002	0.0987	0.1274	0.0242	0.0025	0.1053	0.023	0.0061	0.0043	9e-04	6e-04	0.0439	0.0239	0.0337	0.0866	0.0202	0.0985	0.0012
1	rs115410015	183638597	0.82	0.87875982057053	0.76	0.840461917458717	0.0780537942972116	0.469623887430701	0.0144	0.0197	0.027	0.0037	0.1535	0.0048	0.0037	0.0656	0.002	0.0987	0.1273	0.0243	0.0025	0.1053	0.0229	0.0061	0.0043	9e-04	6e-04	0.044	0.0239	0.0337	0.0866	0.0202	0.0986	0.0012
1	rs56364265	183639883	0.82	0.87875982057053	0.76	0.840461917458717	0.0781198408275469	0.469623887430701	0.0144	0.0197	0.027	0.0037	0.1535	0.0048	0.0037	0.0656	0.002	0.0987	0.1273	0.0243	0.0025	0.1053	0.0229	0.0061	0.0043	9e-04	6e-04	0.044	0.0239	0.0337	0.0866	0.0202	0.0986	0.0012
1	rs12028474	183643542	0.82	0.87875982057053	0.76	0.840461917458717	0.077789967701889	0.469354217380389	0.0144	0.0197	0.027	0.0037	0.1535	0.0048	0.0037	0.0656	0.002	0.0987	0.1273	0.0243	0.0025	0.1053	0.0229	0.0061	0.0043	9e-04	6e-04	0.044	0.0239	0.0337	0.0866	0.0202	0.0986	0.0012
1	rs12038834	183643623	0.82	0.87875982057053	0.76	0.840461917458717	0.0778558704325153	0.46921939749277	0.0144	0.0197	0.027	0.0037	0.1535	0.0048	0.0037	0.0656	0.002	0.0987	0.1273	0.0243	0.0025	0.1053	0.0229	0.0061	0.0043	9e-04	6e-04	0.044	0.0239	0.0337	0.0866	0.0202	0.0986	0.0012
1	rs11809046	183648131	0.82	0.87875982057053	0.76	0.840461917458717	0.0760241602936287	0.460880375432079	0.0145	0.0197	0.027	0.0037	0.1535	0.0048	0.0037	0.0656	0.002	0.0987	0.1271	0.0243	0.0025	0.1053	0.0229	0.0061	0.0043	9e-04	6e-04	0.044	0.0239	0.0337	0.0866	0.0202	0.0986	0.0012
1	rs77135079	183659298	0.82	0.87875982057053	0.76	0.840461917458717	0.0762190707163457	0.460209581948691	0.0145	0.0198	0.0271	0.0037	0.1536	0.0048	0.0037	0.0656	0.002	0.0987	0.127	0.0243	0.0025	0.1053	0.0229	0.006	0.0043	9e-04	6e-04	0.0439	0.0239	0.0337	0.0866	0.0202	0.0987	0.0012
1	rs10911414	183663149	0.82	0.87875982057053	0.76	0.840461917458717	0.0762624279015356	0.460209581948691	0.0145	0.0198	0.0271	0.0037	0.1536	0.0048	0.0037	0.0656	0.002	0.0987	0.127	0.0243	0.0025	0.1054	0.0229	0.006	0.0043	9e-04	6e-04	0.0439	0.0239	0.0337	0.0866	0.0202	0.0987	0.0012
1	rs113836024	183663217	0.82	0.87875982057053	0.76	0.840461917458717	0.0762407473196052	0.460343720140596	0.0145	0.0198	0.0271	0.0037	0.1536	0.0048	0.0037	0.0656	0.002	0.0987	0.127	0.0243	0.0025	0.1054	0.0229	0.006	0.0043	9e-04	6e-04	0.0439	0.0239	0.0337	0.0866	0.0202	0.0987	0.0012
1	rs7543703	183671283	0.82	0.87875982057053	0.76	0.840461917458717	0.0778338988623604	0.450045272735287	0.0146	0.02	0.0271	0.0036	0.1537	0.0048	0.0036	0.0657	0.0021	0.0989	0.1263	0.0243	0.0025	0.1057	0.0229	0.0059	0.0041	0.001	6e-04	0.0439	0.0238	0.0336	0.0864	0.0203	0.0992	0.0013
1	rs35641542	183672732	0.82	0.87875982057053	0.76	0.840461917458717	0.0787601455206389	0.453114997055582	0.0146	0.02	0.0271	0.0036	0.1536	0.0048	0.0036	0.0657	0.0021	0.0989	0.1263	0.0243	0.0025	0.1057	0.0229	0.0059	0.0041	0.001	6e-04	0.044	0.0238	0.0336	0.0864	0.0203	0.0991	0.0013
1	rs75020585	183680019	0.82	0.87875982057053	0.76	0.840461917458717	0.0704082654020352	0.448179448481778	0.0146	0.02	0.0271	0.0036	0.1536	0.0048	0.0036	0.0657	0.0021	0.0989	0.1262	0.0243	0.0025	0.1056	0.0228	0.0059	0.0041	0.001	6e-04	0.044	0.0238	0.0336	0.0864	0.0203	0.0991	0.0013
1	rs73057752	183684193	0.82	0.87875982057053	0.75	0.911329023803182	0.0696082936998486	0.450845538870981	0.0145	0.02	0.0272	0.0036	0.1535	0.0048	0.0036	0.0658	0.0021	0.0989	0.1261	0.0243	0.0025	0.1057	0.0228	0.0059	0.0041	0.001	6e-04	0.044	0.0238	0.0335	0.0864	0.0203	0.0991	0.0013
1	rs16861502	183685414	0.82	0.87875982057053	0.75	0.911329023803182	0.0697105214506588	0.450845538870981	0.0145	0.02	0.0272	0.0036	0.1535	0.0048	0.0036	0.0658	0.0021	0.0989	0.1261	0.0243	0.0025	0.1057	0.0228	0.0059	0.0041	0.001	6e-04	0.044	0.0238	0.0335	0.0864	0.0203	0.0991	0.0013
1	rs80236194	183691465	0.82	0.87875982057053	0.75	0.911329023803182	0.0675641903103964	0.451913144428778	0.0145	0.02	0.0271	0.0036	0.1535	0.0048	0.0036	0.0658	0.0021	0.0989	0.1261	0.0243	0.0025	0.1057	0.0228	0.0059	0.0041	0.001	6e-04	0.044	0.0238	0.0335	0.0864	0.0203	0.0991	0.0013
1	rs74228150	183722607	0.82	0.87875982057053	0.75	0.911329023803182	0.0631143859414597	0.467332980120543	0.0145	0.02	0.0271	0.0036	0.1534	0.0048	0.0036	0.0658	0.0021	0.0989	0.126	0.0243	0.0025	0.1057	0.0228	0.0059	0.0041	0.001	6e-04	0.0439	0.0237	0.0334	0.0865	0.0203	0.0991	0.0013
1	rs75408230	183728357	0.82	0.87875982057053	0.75	0.911329023803182	0.0642130531323038	0.45578879066915	0.0146	0.02	0.0271	0.0036	0.1533	0.0049	0.0036	0.0659	0.0021	0.0989	0.126	0.0243	0.0025	0.1057	0.0229	0.0059	0.0041	0.001	6e-04	0.0439	0.0237	0.0334	0.0866	0.0203	0.0991	0.0013
1	rs12024301	183743599	0.82	0.87875982057053	0.75	0.911329023803182	0.0633830784319477	0.476649416105448	0.0146	0.0201	0.0272	0.0036	0.1532	0.0049	0.0036	0.0659	0.0021	0.0988	0.1259	0.0244	0.0025	0.1057	0.0229	0.0059	0.0041	0.001	7e-04	0.0439	0.0237	0.0333	0.0866	0.0203	0.0991	0.0013
1	rs2500100	183751544	0.82	0.87875982057053	0.75	0.911329023803182	0.0634599858095153	0.478952083808476	0.0146	0.0201	0.0272	0.0036	0.1532	0.0049	0.0036	0.0659	0.0021	0.0988	0.1259	0.0244	0.0025	0.1057	0.0229	0.0059	0.0041	0.001	7e-04	0.0439	0.0237	0.0333	0.0866	0.0203	0.0991	0.0013
1	rs113444757	183754301	0.82	0.87875982057053	0.75	0.911329023803182	0.063171899630838	0.479901075409069	0.0146	0.0201	0.0272	0.0036	0.1532	0.0049	0.0036	0.0659	0.0021	0.0988	0.1259	0.0244	0.0025	0.1058	0.0229	0.0059	0.0041	0.001	7e-04	0.0438	0.0237	0.0333	0.0867	0.0203	0.0991	0.0013
1	rs78271231	183763959	0.82	0.87875982057053	0.75	0.911329023803182	0.0658155295484911	0.586659799601227	0.0145	0.021	0.0278	0.0036	0.1499	0.0053	0.0036	0.067	0.0024	0.097	0.1227	0.0248	0.0029	0.1084	0.0229	0.0059	0.0037	0.0019	0.0014	0.0427	0.0236	0.0342	0.0882	0.0209	0.0969	0.0019
1	rs17501706	183764575	0.82	0.87875982057053	0.75	0.911329023803182	0.0774390932690942	0.629798681891844	0.0141	0.0214	0.028	0.0034	0.1494	0.0057	0.0037	0.0672	0.0025	0.0967	0.1216	0.025	0.0029	0.109	0.0233	0.0059	0.0037	0.0021	0.0017	0.0422	0.0235	0.0342	0.0886	0.0211	0.0962	0.0021
1	rs3002655	183765806	0.82	0.87875982057053	0.75	0.911329023803182	0.0993743127421887	0.660856768907697	0.014	0.0215	0.028	0.0033	0.1491	0.0058	0.0037	0.0674	0.0025	0.0967	0.1215	0.0251	0.0029	0.1089	0.0234	0.0059	0.0036	0.0022	0.0017	0.0422	0.0236	0.0343	0.0888	0.0211	0.096	0.0021
1	rs3814326	183773074	0.82	0.87875982057053	0.75	0.911329023803182	0.102273871883016	0.679389675743886	0.0139	0.0215	0.028	0.0033	0.1491	0.0058	0.0036	0.0675	0.0025	0.0965	0.1214	0.0251	0.0028	0.1091	0.0233	0.0059	0.0036	0.0023	0.0018	0.0421	0.0236	0.0344	0.089	0.0212	0.0958	0.0021
1	rs4997667	183775292	0.82	0.87875982057053	0.75	0.911329023803182	0.101024823912523	0.682637514371542	0.0139	0.0215	0.028	0.0033	0.149	0.0058	0.0036	0.0675	0.0025	0.0965	0.1216	0.0251	0.0028	0.109	0.0233	0.0059	0.0036	0.0023	0.0018	0.0421	0.0236	0.0344	0.0891	0.0212	0.0957	0.0021
1	rs115016696	183779195	0.82	0.87875982057053	0.75	0.911329023803182	0.0926713413371399	0.685740995702516	0.0139	0.0215	0.028	0.0034	0.1489	0.0058	0.0036	0.0673	0.0025	0.0965	0.1217	0.0252	0.0028	0.1089	0.0234	0.0059	0.0037	0.0023	0.0018	0.0421	0.0236	0.0344	0.0891	0.0212	0.0957	0.0021
1	rs10911441	183785892	0.82	0.87875982057053	0.75	0.911329023803182	0.0891300248760888	0.692253829260998	0.014	0.0217	0.0281	0.0034	0.1484	0.0058	0.0036	0.0667	0.0025	0.0964	0.1225	0.0256	0.0029	0.1084	0.0234	0.0059	0.0037	0.0024	0.0018	0.0423	0.0236	0.0344	0.0892	0.0213	0.0953	0.0022
1	rs114423999	183786954	0.82	0.87875982057053	0.75	0.911329023803182	0.069547003984367	0.699077500661378	0.014	0.0217	0.0281	0.0034	0.1486	0.0058	0.0036	0.0666	0.0024	0.0963	0.1224	0.0257	0.0029	0.1086	0.0234	0.0059	0.0037	0.0024	0.0018	0.042	0.0237	0.0345	0.089	0.0213	0.095	0.0022
1	rs56346943	183786970	0.82	0.87875982057053	0.75	0.911329023803182	0.0694449326640147	0.699523044921584	0.014	0.0217	0.0281	0.0034	0.1486	0.0058	0.0036	0.0666	0.0024	0.0963	0.1224	0.0257	0.0029	0.1086	0.0234	0.0059	0.0037	0.0024	0.0018	0.042	0.0237	0.0345	0.089	0.0213	0.095	0.0022
1	rs2500124	183787362	0.82	0.87875982057053	0.75	0.911329023803182	0.0646404409952639	0.686776197211722	0.014	0.0218	0.0281	0.0034	0.1486	0.0058	0.0036	0.0666	0.0024	0.0962	0.1224	0.0257	0.0029	0.1088	0.0234	0.0058	0.0038	0.0024	0.0018	0.0419	0.0237	0.0346	0.0889	0.0213	0.0949	0.0022
1	rs2500123	183787675	0.82	0.87875982057053	0.75	0.911329023803182	0.062674593319344	0.68633249616507	0.014	0.022	0.0281	0.0034	0.1487	0.0058	0.0036	0.0665	0.0024	0.0961	0.1224	0.0258	0.0029	0.109	0.0234	0.0059	0.0038	0.0024	0.0019	0.0417	0.0238	0.0347	0.0889	0.0212	0.0947	0.0022
1	rs74790227	183790641	0.83	0.81451029553121	0.75	0.911329023803182	0.0456666059910161	0.659830611833954	0.0144	0.0228	0.0274	0.0035	0.1477	0.0061	0.0037	0.0662	0.0023	0.0957	0.1228	0.0259	0.003	0.1094	0.0225	0.0059	0.0039	0.0026	0.0019	0.0413	0.0237	0.0347	0.0902	0.0211	0.0939	0.0023
1	rs12137046	183792230	0.83	0.81451029553121	0.75	0.911329023803182	0.0522450287872228	0.654997960245977	0.0146	0.0231	0.0272	0.0035	0.1476	0.0063	0.0038	0.0662	0.0023	0.0956	0.123	0.026	0.003	0.1093	0.0222	0.0059	0.0039	0.0027	0.0019	0.0411	0.0237	0.0347	0.0908	0.0209	0.0936	0.0023
1	rs12131255	183796618	0.83	0.81451029553121	0.75	0.911329023803182	0.044352443664539	0.645503143873229	0.0148	0.0237	0.0262	0.0037	0.1481	0.0059	0.0039	0.0658	0.0022	0.0949	0.1227	0.026	0.003	0.1098	0.0218	0.0062	0.004	0.0028	0.002	0.0418	0.0238	0.0344	0.0912	0.021	0.0929	0.0025
1	rs12132318	183797688	0.83	0.81451029553121	0.76	0.840461917458717	0.019388324306808	0.572160956092374	0.0148	0.0241	0.0226	0.0039	0.151	0.0057	0.004	0.0657	0.0021	0.0953	0.1215	0.0261	0.0031	0.1111	0.0214	0.0062	0.004	0.003	0.002	0.0419	0.024	0.0343	0.0914	0.0207	0.0925	0.0025
1	rs57373266	183800347	0.83	0.81451029553121	0.76	0.840461917458717	0.0226882616602758	0.577694275554877	0.0148	0.0242	0.0223	0.004	0.1511	0.0057	0.004	0.0657	0.0021	0.0952	0.1213	0.0261	0.0031	0.1114	0.0214	0.0062	0.004	0.003	0.002	0.042	0.0241	0.0343	0.0915	0.0206	0.0924	0.0025
1	rs4079924	183802008	0.83	0.81451029553121	0.77	0.773176121721263	0.0268084826391788	0.569186835064225	0.0148	0.0242	0.0223	0.004	0.1511	0.0058	0.004	0.0657	0.0021	0.0951	0.1214	0.0261	0.0031	0.1115	0.0214	0.0062	0.004	0.003	0.002	0.042	0.0241	0.0343	0.0915	0.0206	0.0924	0.0025
1	rs2500112	183803040	0.83	0.81451029553121	0.77	0.773176121721263	0.030153664139868	0.574855064450446	0.0148	0.0242	0.0223	0.004	0.1512	0.0058	0.004	0.0656	0.002	0.095	0.1213	0.0261	0.0031	0.1115	0.0214	0.0062	0.004	0.003	0.002	0.042	0.0241	0.0343	0.0916	0.0206	0.0924	0.0025
1	rs77540860	183811229	0.83	0.81451029553121	0.77	0.773176121721263	0.0321191815642227	0.579257282387664	0.0148	0.0242	0.0223	0.004	0.1512	0.0058	0.004	0.0656	0.002	0.095	0.1213	0.0261	0.0031	0.1115	0.0214	0.0062	0.004	0.003	0.002	0.042	0.0241	0.0343	0.0917	0.0206	0.0924	0.0025
1	rs4262497	183811400	0.83	0.81451029553121	0.77	0.773176121721263	0.0331472294123912	0.578404606687392	0.0148	0.0242	0.0223	0.004	0.1512	0.0058	0.004	0.0656	0.002	0.095	0.1213	0.0261	0.0031	0.1115	0.0214	0.0063	0.004	0.003	0.002	0.042	0.0241	0.0343	0.0917	0.0206	0.0924	0.0025
1	rs3010054	183817016	0.83	0.81451029553121	0.77	0.773176121721263	0.0319500390514266	0.57797838268751	0.0148	0.0242	0.0223	0.004	0.1512	0.0058	0.004	0.0656	0.002	0.095	0.1213	0.0261	0.0031	0.1116	0.0214	0.0063	0.004	0.003	0.002	0.042	0.0241	0.0343	0.0917	0.0206	0.0924	0.0025
1	rs76302787	183821349	0.83	0.81451029553121	0.78	0.709419594942363	0.0271832354981605	0.572302674728088	0.0148	0.0243	0.0224	0.004	0.1512	0.0058	0.004	0.0655	0.002	0.095	0.1214	0.0259	0.0031	0.1119	0.0215	0.0063	0.004	0.003	0.002	0.0422	0.0241	0.0343	0.0916	0.0204	0.0923	0.0024
1	rs3002650	183825931	0.83	0.81451029553121	0.78	0.709419594942363	0.0282080964323004	0.58139029756892	0.0149	0.0244	0.0225	0.004	0.1512	0.0058	0.0039	0.0653	0.002	0.0949	0.1212	0.0256	0.0032	0.1123	0.0217	0.0062	0.004	0.003	0.002	0.0424	0.0243	0.034	0.0916	0.0203	0.0921	0.0025
1	rs3010063	183828662	0.83	0.81451029553121	0.78	0.709419594942363	0.0275725600844696	0.592369382643483	0.0148	0.0245	0.0224	0.0038	0.1515	0.0058	0.0039	0.0654	0.002	0.0948	0.1211	0.0254	0.0032	0.1126	0.0215	0.0061	0.004	0.003	0.002	0.0425	0.0244	0.0342	0.0916	0.0202	0.092	0.0025
1	rs61809211	183830170	0.83	0.81451029553121	0.78	0.709419594942363	0.026342592732168	0.592798135377471	0.0148	0.0245	0.0224	0.0038	0.1515	0.0058	0.0039	0.0654	0.002	0.0948	0.1211	0.0254	0.0032	0.1126	0.0215	0.0061	0.004	0.003	0.002	0.0425	0.0244	0.0342	0.0916	0.0202	0.092	0.0025
1	rs114566560	183830394	0.83	0.81451029553121	0.78	0.709419594942363	0.0263847065457709	0.592655209545446	0.0148	0.0245	0.0224	0.0038	0.1515	0.0058	0.0039	0.0654	0.002	0.0948	0.1211	0.0254	0.0032	0.1126	0.0215	0.0061	0.004	0.003	0.002	0.0425	0.0244	0.0342	0.0916	0.0202	0.092	0.0025
1	rs12145005	183834515	0.83	0.81451029553121	0.78	0.709419594942363	0.0339457819427789	0.567771912142077	0.0148	0.0248	0.022	0.0038	0.152	0.0058	0.0039	0.0646	0.002	0.0945	0.1212	0.0251	0.0033	0.1128	0.0216	0.0062	0.0039	0.003	0.0021	0.0428	0.0248	0.0339	0.0915	0.02	0.0925	0.0025
1	rs112946957	183834662	0.83	0.81451029553121	0.78	0.709419594942363	0.0345025093585799	0.567064772139373	0.0148	0.0249	0.022	0.0038	0.152	0.0058	0.0039	0.0646	0.002	0.0945	0.1212	0.0251	0.0033	0.1128	0.0216	0.0063	0.0039	0.003	0.0021	0.0428	0.0248	0.0339	0.0915	0.0199	0.0925	0.0025
1	rs9425324	183835393	0.83	0.81451029553121	0.78	0.709419594942363	0.0384687001939781	0.565368512237746	0.0148	0.0249	0.0219	0.0038	0.152	0.0058	0.0039	0.0645	0.002	0.0944	0.1212	0.0251	0.0033	0.1129	0.0216	0.0063	0.0039	0.003	0.0021	0.0429	0.0248	0.0339	0.0914	0.0199	0.0926	0.0025
1	rs4651156	183837032	0.83	0.81451029553121	0.78	0.709419594942363	0.0330606918056549	0.557469074962144	0.0149	0.0249	0.0218	0.0037	0.1522	0.0058	0.0039	0.0642	0.002	0.0944	0.1213	0.025	0.0032	0.113	0.0215	0.0063	0.0039	0.003	0.0021	0.0429	0.0249	0.0339	0.0914	0.0199	0.0926	0.0025
1	rs79259149	183840240	0.83	0.81451029553121	0.78	0.709419594942363	0.0272262999154207	0.548474633143333	0.0149	0.025	0.0217	0.0037	0.1523	0.0058	0.0039	0.0641	0.002	0.0942	0.1212	0.025	0.0032	0.113	0.0214	0.0062	0.0039	0.0029	0.0021	0.0429	0.0248	0.0339	0.0914	0.0198	0.0929	0.0025
1	rs59153811	183847718	0.84	0.753316385445839	0.78	0.709419594942363	0.0193461585049881	0.623426568011435	0.0148	0.0258	0.0233	0.0043	0.1507	0.0062	0.0046	0.0656	0.0021	0.0913	0.12	0.0249	0.0031	0.1154	0.0216	0.0061	0.0043	0.0028	0.002	0.0438	0.0243	0.0344	0.0903	0.0193	0.0911	0.0025
1	rs10797919	183852914	0.84	0.753316385445839	0.78	0.709419594942363	0.0212653833146045	0.629943678921798	0.0148	0.0259	0.0233	0.0043	0.1507	0.0061	0.0047	0.0657	0.0021	0.0912	0.1198	0.0249	0.0031	0.1155	0.0217	0.0061	0.0043	0.0028	0.002	0.0438	0.0243	0.0344	0.0903	0.0194	0.0911	0.0025
1	rs61809236	183856605	0.84	0.753316385445839	0.78	0.709419594942363	0.0200547947069748	0.627479792701359	0.0148	0.0259	0.0234	0.0043	0.1508	0.0062	0.0047	0.0657	0.0021	0.0912	0.1197	0.0249	0.0032	0.1155	0.0217	0.0061	0.0043	0.0028	0.002	0.0438	0.0243	0.0344	0.0902	0.0194	0.091	0.0025
1	rs74885540	183874697	0.84	0.753316385445839	0.78	0.709419594942363	0.0214645954276447	0.627624664572342	0.0148	0.026	0.0234	0.0043	0.1508	0.0062	0.0047	0.0655	0.0021	0.091	0.1196	0.025	0.0032	0.1157	0.0217	0.0061	0.0043	0.0028	0.0021	0.0438	0.0242	0.0345	0.0901	0.0194	0.0909	0.0025
1	rs4650645	183875160	0.84	0.753316385445839	0.78	0.709419594942363	0.0215555904950451	0.628638986952277	0.0148	0.026	0.0234	0.0043	0.1507	0.0062	0.0047	0.0655	0.0021	0.091	0.1196	0.025	0.0032	0.1157	0.0217	0.0061	0.0043	0.0028	0.0021	0.0438	0.0242	0.0345	0.0901	0.0194	0.0909	0.0025
1	rs114068760	183876663	0.84	0.753316385445839	0.79	0.649136622646432	0.0216926048285401	0.6295087112637	0.0148	0.026	0.0234	0.0043	0.1507	0.0062	0.0047	0.0655	0.0021	0.091	0.1196	0.025	0.0032	0.1157	0.0217	0.0061	0.0043	0.0028	0.0021	0.0438	0.0242	0.0346	0.0901	0.0194	0.0909	0.0025
1	rs72733470	183880964	0.84	0.753316385445839	0.79	0.649136622646432	0.0220517820231834	0.627624664572342	0.0149	0.026	0.0234	0.0043	0.1508	0.0062	0.0047	0.0655	0.0021	0.091	0.1196	0.025	0.0032	0.1157	0.0217	0.0061	0.0043	0.0028	0.0021	0.0438	0.0242	0.0346	0.0901	0.0194	0.0909	0.0025
1	rs74349358	183883498	0.84	0.753316385445839	0.8	0.592267592767429	0.0220888615477261	0.630233696405212	0.0149	0.026	0.0234	0.0043	0.1507	0.0062	0.0047	0.0655	0.0021	0.091	0.1196	0.025	0.0032	0.1157	0.0218	0.0061	0.0043	0.0028	0.0021	0.0438	0.0242	0.0346	0.0901	0.0194	0.0909	0.0025
1	rs12563980	183889552	0.84	0.753316385445839	0.8	0.592267592767429	0.0248581599451027	0.622703427192796	0.0149	0.0259	0.0234	0.0043	0.1507	0.0062	0.0047	0.0654	0.0022	0.091	0.1196	0.0251	0.0032	0.1158	0.0218	0.0061	0.0043	0.0029	0.0021	0.0439	0.0242	0.0346	0.09	0.0194	0.0908	0.0025
1	rs7554987	183889607	0.84	0.753316385445839	0.8	0.592267592767429	0.0248177989714811	0.622992659857389	0.0149	0.0259	0.0234	0.0043	0.1507	0.0062	0.0047	0.0654	0.0022	0.091	0.1196	0.0251	0.0032	0.1158	0.0218	0.0061	0.0043	0.0029	0.0021	0.0439	0.0242	0.0346	0.09	0.0194	0.0908	0.0025
1	rs114553424	183892446	0.84	0.753316385445839	0.8	0.592267592767429	0.0230879220798654	0.618513107593303	0.0148	0.0259	0.0235	0.0044	0.1508	0.0062	0.0047	0.0654	0.0022	0.0911	0.1195	0.0251	0.0032	0.1157	0.0218	0.006	0.0044	0.0028	0.0021	0.0438	0.0241	0.0347	0.09	0.0194	0.0908	0.0025
1	rs79129547	183897885	0.84	0.753316385445839	0.81	0.53874877155386	0.0207465965399249	0.616348318623098	0.0148	0.0259	0.0235	0.0044	0.151	0.0062	0.0048	0.0654	0.0022	0.0911	0.1195	0.0252	0.0032	0.1155	0.0218	0.0059	0.0044	0.0028	0.0021	0.0438	0.024	0.0348	0.0899	0.0194	0.0909	0.0024
1	rs7522001	183898790	0.84	0.753316385445839	0.81	0.53874877155386	0.020817602979323	0.615482904557837	0.0148	0.0259	0.0235	0.0044	0.151	0.0062	0.0048	0.0654	0.0022	0.0911	0.1195	0.0252	0.0032	0.1155	0.0218	0.0059	0.0044	0.0028	0.0021	0.0439	0.024	0.0348	0.0899	0.0194	0.0909	0.0024
1	rs17503785	183903789	0.84	0.753316385445839	0.81	0.53874877155386	0.0202806005717869	0.638221366200776	0.0148	0.0259	0.0236	0.0044	0.151	0.0062	0.0048	0.0656	0.0022	0.0911	0.1192	0.0253	0.0032	0.1154	0.0219	0.0059	0.0043	0.0029	0.0021	0.0439	0.0239	0.0349	0.0897	0.0194	0.091	0.0025
1	Affx-6119867	183907670	0.84	0.753316385445839	0.81	0.53874877155386	0.020481883486852	0.652950219178338	0.0147	0.0259	0.0236	0.0044	0.1509	0.0062	0.0048	0.0657	0.0022	0.0911	0.1191	0.0253	0.0032	0.1154	0.0219	0.0058	0.0043	0.0029	0.0021	0.0439	0.0238	0.035	0.0897	0.0193	0.091	0.0025
1	rs3010040	183908222	0.84	0.753316385445839	0.82	0.488512084344485	0.0204467742253716	0.664671409777477	0.0147	0.0259	0.0236	0.0044	0.1509	0.0062	0.0048	0.0658	0.0022	0.0911	0.1191	0.0253	0.0032	0.1153	0.0219	0.0058	0.0043	0.0029	0.0021	0.0439	0.0238	0.035	0.0897	0.0193	0.0911	0.0025
1	rs2296713	183909717	0.84	0.753316385445839	0.82	0.488512084344485	0.0188536266990621	0.690328136556554	0.0147	0.0259	0.0236	0.0044	0.1508	0.0063	0.0049	0.0657	0.0022	0.0911	0.1192	0.0253	0.0032	0.1154	0.0218	0.0058	0.0044	0.0029	0.0021	0.044	0.0239	0.035	0.0895	0.0193	0.091	0.0025
1	rs17504460	183913540	0.84	0.753316385445839	0.82	0.488512084344485	0.0149626412930079	0.615050305177856	0.0147	0.0256	0.0238	0.0044	0.1503	0.0064	0.005	0.0654	0.0022	0.0915	0.1191	0.0254	0.0031	0.1156	0.0219	0.006	0.0045	0.0029	0.0021	0.0441	0.0236	0.035	0.0888	0.0192	0.0914	0.0025
1	rs16861794	183920191	0.84	0.753316385445839	0.82	0.488512084344485	0.0133238099252066	0.534075459298348	0.0143	0.0257	0.024	0.0045	0.1497	0.0065	0.0054	0.0657	0.0021	0.092	0.1192	0.0258	0.003	0.1146	0.0223	0.0061	0.0048	0.0028	0.0022	0.0444	0.0236	0.0351	0.087	0.0191	0.0918	0.0026
1	rs2986551	183922823	0.84	0.753316385445839	0.82	0.488512084344485	0.0135947920053681	0.528509301211214	0.0143	0.0257	0.024	0.0045	0.1497	0.0066	0.0054	0.0658	0.0021	0.0921	0.1193	0.0259	0.003	0.1146	0.0224	0.0061	0.0049	0.0028	0.0022	0.0444	0.0236	0.0351	0.0868	0.0191	0.0919	0.0026
1	rs12129218	183928875	0.84	0.753316385445839	0.82	0.488512084344485	0.0133302147700975	0.506254610460143	0.0141	0.0256	0.0241	0.0045	0.1496	0.0066	0.0054	0.0651	0.0021	0.0919	0.1195	0.0259	0.003	0.115	0.0224	0.0061	0.0049	0.0028	0.0021	0.0444	0.0237	0.0351	0.087	0.0191	0.092	0.0026
1	rs12096645	183929771	0.84	0.753316385445839	0.82	0.488512084344485	0.0136143034537199	0.50103743150804	0.0141	0.0256	0.0241	0.0045	0.1496	0.0066	0.0055	0.065	0.0021	0.0919	0.1196	0.0259	0.0029	0.115	0.0224	0.0061	0.0049	0.0028	0.0021	0.0444	0.0237	0.0351	0.087	0.0191	0.092	0.0026
1	rs2182625	183930749	0.84	0.753316385445839	0.82	0.488512084344485	0.0130316561792063	0.511899009041047	0.014	0.0256	0.0241	0.0045	0.1496	0.0066	0.0055	0.0649	0.0021	0.0919	0.1197	0.0259	0.0029	0.1151	0.0224	0.0061	0.0049	0.0027	0.0021	0.0444	0.0237	0.0351	0.087	0.019	0.092	0.0026
1	rs28619984	183931812	0.85	0.695135765909148	0.82	0.488512084344485	0.0165346002637235	0.33631659980073	0.0125	0.0252	0.0249	0.0048	0.1519	0.007	0.0066	0.0612	0.0019	0.0916	0.1203	0.0262	0.0027	0.1158	0.0236	0.0068	0.0058	0.0025	0.0017	0.0433	0.0237	0.0357	0.0876	0.018	0.0905	0.0026
1	rs114340518	183932117	0.85	0.695135765909148	0.82	0.488512084344485	0.0195661507174046	0.307662468003358	0.0121	0.025	0.0252	0.0048	0.1529	0.0071	0.0067	0.0601	0.0018	0.0918	0.1202	0.0264	0.0027	0.1163	0.0239	0.007	0.0059	0.0025	0.0016	0.0432	0.0237	0.0353	0.0875	0.0178	0.0904	0.0026
1	rs12132935	183934407	0.85	0.695135765909148	0.82	0.488512084344485	0.039619301170659	0.391008492078606	0.0108	0.0243	0.0259	0.0048	0.1554	0.0074	0.0071	0.0573	0.0016	0.0923	0.1201	0.0268	0.0027	0.1181	0.0246	0.0074	0.0059	0.0023	0.0013	0.0428	0.0235	0.0345	0.0875	0.0172	0.0905	0.0026
1	rs6657956	183934949	0.85	0.695135765909148	0.82	0.488512084344485	0.0410798212713304	0.355910055144764	0.0108	0.0243	0.0259	0.0048	0.1555	0.0074	0.0071	0.0573	0.0016	0.0923	0.1201	0.0268	0.0027	0.1181	0.0246	0.0074	0.0059	0.0023	0.0013	0.0428	0.0235	0.0345	0.0875	0.0172	0.0905	0.0026
1	rs10911473	183935353	0.85	0.695135765909148	0.82	0.488512084344485	0.0412379515933144	0.348804755570169	0.0108	0.0243	0.0259	0.0048	0.1555	0.0074	0.0071	0.0573	0.0016	0.0924	0.12	0.0267	0.0026	0.1181	0.0246	0.0074	0.0059	0.0023	0.0013	0.0428	0.0235	0.0345	0.0875	0.0172	0.0905	0.0026
1	rs4651159	183941164	0.85	0.695135765909148	0.82	0.488512084344485	0.0375433941867155	0.385883260852052	0.0108	0.0243	0.0258	0.0047	0.156	0.0074	0.0071	0.0573	0.0016	0.0926	0.12	0.0267	0.0027	0.1182	0.0246	0.0073	0.0059	0.0022	0.0012	0.0427	0.0234	0.0343	0.0874	0.0171	0.0907	0.0026
1	rs2378795	183944444	0.85	0.695135765909148	0.82	0.488512084344485	0.0409221076098128	0.368726076957863	0.0104	0.0242	0.0261	0.0047	0.1563	0.0074	0.0071	0.057	0.0015	0.0925	0.1201	0.0266	0.0026	0.1188	0.0244	0.0072	0.0059	0.0022	0.0011	0.0426	0.0234	0.0342	0.0877	0.017	0.091	0.0025
1	rs11579482	183947633	0.85	0.695135765909148	0.82	0.488512084344485	0.0380041013146754	0.374167170520064	0.0104	0.0242	0.0261	0.0047	0.1564	0.0074	0.0071	0.057	0.0014	0.0925	0.1202	0.0266	0.0026	0.119	0.0243	0.0072	0.0059	0.0022	0.0011	0.0426	0.0234	0.0341	0.0876	0.017	0.0911	0.0025
1	rs12727244	183952734	0.85	0.695135765909148	0.82	0.488512084344485	0.038235913409256	0.309701196533519	0.0103	0.0242	0.0262	0.0047	0.1565	0.0074	0.0071	0.0568	0.0014	0.0925	0.1204	0.0266	0.0026	0.1192	0.0243	0.0072	0.006	0.0022	0.0011	0.0425	0.0234	0.034	0.0874	0.017	0.0913	0.0024
1	rs1327138	183959524	0.85	0.695135765909148	0.82	0.488512084344485	0.0375973934888204	0.300499250035185	0.0103	0.0242	0.0262	0.0047	0.1566	0.0074	0.0071	0.0568	0.0014	0.0924	0.1204	0.0266	0.0026	0.1193	0.0243	0.0072	0.006	0.0022	0.0011	0.0425	0.0234	0.0339	0.0874	0.017	0.0913	0.0024
1	rs112692055	183960038	0.85	0.695135765909148	0.82	0.488512084344485	0.0374624958583255	0.302762128271929	0.0103	0.0242	0.0262	0.0047	0.1566	0.0074	0.0071	0.0568	0.0014	0.0924	0.1204	0.0266	0.0026	0.1193	0.0243	0.0072	0.006	0.0022	0.0011	0.0425	0.0234	0.0339	0.0874	0.017	0.0913	0.0024
1	rs12746312	183974317	0.85	0.695135765909148	0.82	0.488512084344485	0.0294759535725901	0.259075095769488	0.0103	0.0238	0.0264	0.0047	0.1569	0.0075	0.0071	0.0566	0.0013	0.0927	0.1215	0.0266	0.0026	0.1197	0.0242	0.0073	0.006	0.0021	0.001	0.0423	0.0234	0.0337	0.0868	0.017	0.0909	0.0023
1	rs7539379	183979918	0.85	0.695135765909148	0.82	0.488512084344485	0.029226021345037	0.240314210332583	0.0103	0.0237	0.0265	0.0047	0.157	0.0075	0.0071	0.0566	0.0013	0.0928	0.1217	0.0266	0.0026	0.1198	0.0242	0.0073	0.0061	0.0021	0.001	0.0423	0.0233	0.0337	0.0867	0.017	0.0908	0.0023
1	rs74563985	183982933	0.85	0.695135765909148	0.82	0.488512084344485	0.0168752102564078	0.133661706529128	0.01	0.0223	0.0278	0.0047	0.1586	0.0076	0.007	0.0552	0.0012	0.0933	0.1256	0.0268	0.0024	0.1215	0.0242	0.0072	0.0061	0.0019	8e-04	0.042	0.023	0.032	0.0847	0.0171	0.0897	0.0019
1	rs10494572	183983580	0.84	0.753316385445839	0.82	0.488512084344485	0.0162806210557162	0.126214354614854	0.0099	0.0217	0.0285	0.0047	0.1596	0.0076	0.007	0.0543	0.0011	0.094	0.1277	0.0273	0.0023	0.1223	0.0242	0.0073	0.0059	0.0018	7e-04	0.0418	0.0225	0.0311	0.0838	0.0171	0.0888	0.0017
1	rs17571675	183995216	0.84	0.753316385445839	0.82	0.488512084344485	0.0211482970243258	0.120406618012422	0.0101	0.0216	0.0287	0.0047	0.1609	0.0076	0.0069	0.0541	0.0011	0.0934	0.128	0.0275	0.0023	0.1224	0.0242	0.0072	0.0058	0.0018	7e-04	0.042	0.0224	0.0308	0.0835	0.0172	0.0886	0.0017
1	rs10911498	184001499	0.84	0.753316385445839	0.82	0.488512084344485	0.0299572773353642	0.117714364705915	0.0101	0.0215	0.0288	0.0047	0.1612	0.0076	0.0068	0.054	0.0011	0.0933	0.1283	0.0276	0.0023	0.1227	0.0242	0.0072	0.0058	0.0018	7e-04	0.042	0.0224	0.0306	0.0833	0.0171	0.0886	0.0017
1	rs756199	184002874	0.84	0.753316385445839	0.82	0.488512084344485	0.0322161156310986	0.118060459818435	0.0102	0.0215	0.0288	0.0046	0.1612	0.0076	0.0068	0.054	0.0011	0.0933	0.1283	0.0276	0.0023	0.1228	0.0242	0.0072	0.0058	0.0018	6e-04	0.042	0.0224	0.0306	0.0833	0.0171	0.0886	0.0017
1	rs2274432	184020945	0.84	0.753316385445839	0.82	0.488512084344485	0.0560704837899139	0.122506652000453	0.0104	0.0214	0.0289	0.0046	0.1624	0.0076	0.0067	0.0537	9e-04	0.0935	0.1285	0.0275	0.0021	0.1238	0.0243	0.0073	0.0058	0.0017	6e-04	0.0419	0.0223	0.0299	0.0828	0.0169	0.0884	0.0016
1	rs77801739	184021975	0.84	0.753316385445839	0.82	0.488512084344485	0.0584968097555229	0.126214354614854	0.0103	0.0214	0.0289	0.0046	0.1625	0.0076	0.0067	0.0536	9e-04	0.0936	0.1285	0.0276	0.0021	0.1238	0.0243	0.0073	0.0057	0.0017	5e-04	0.0419	0.0223	0.0299	0.0827	0.017	0.0883	0.0016
1	rs1046934	184023529	0.84	0.753316385445839	0.82	0.488512084344485	0.062464973659788	0.127726796987499	0.0102	0.0214	0.0289	0.0046	0.1625	0.0076	0.0067	0.0536	9e-04	0.0937	0.1286	0.0276	0.0021	0.1239	0.0244	0.0073	0.0057	0.0017	5e-04	0.0419	0.0224	0.0299	0.0827	0.017	0.0883	0.0016
1	rs35921408	184029795	0.84	0.753316385445839	0.82	0.488512084344485	0.0632678324642541	0.128351514075649	0.0102	0.0214	0.0289	0.0046	0.1626	0.0076	0.0067	0.0536	9e-04	0.0937	0.1286	0.0276	0.0021	0.1239	0.0244	0.0073	0.0057	0.0017	5e-04	0.0419	0.0223	0.0298	0.0826	0.017	0.0883	0.0016
1	rs1409812	184031561	0.84	0.753316385445839	0.82	0.488512084344485	0.0642130531323038	0.131762517932538	0.0102	0.0214	0.0289	0.0046	0.1626	0.0076	0.0067	0.0536	9e-04	0.0938	0.1286	0.0276	0.0021	0.1239	0.0244	0.0074	0.0057	0.0017	5e-04	0.0419	0.0223	0.0299	0.0826	0.017	0.0883	0.0016
1	rs74792998	184031921	0.84	0.753316385445839	0.81	0.53874877155386	0.060991836038103	0.132756080473804	0.0103	0.0214	0.0289	0.0046	0.1626	0.0076	0.0067	0.0536	9e-04	0.0938	0.1286	0.0276	0.0021	0.1239	0.0244	0.0074	0.0057	0.0017	5e-04	0.0419	0.0223	0.0298	0.0827	0.017	0.0882	0.0016
1	rs12402790	184034175	0.84	0.753316385445839	0.81	0.53874877155386	0.0603383443500323	0.13077171605386	0.0103	0.0214	0.0289	0.0046	0.1627	0.0076	0.0067	0.0536	9e-04	0.0938	0.1286	0.0275	0.0021	0.1238	0.0244	0.0073	0.0058	0.0017	5e-04	0.0419	0.0223	0.0298	0.0827	0.017	0.0883	0.0016
1	rs11549003	184042058	0.84	0.753316385445839	0.81	0.53874877155386	0.0580967402779921	0.133843103909658	0.0103	0.0214	0.0289	0.0046	0.1628	0.0076	0.0067	0.0535	9e-04	0.0937	0.1286	0.0275	0.002	0.1237	0.0244	0.0073	0.0058	0.0017	5e-04	0.0419	0.0223	0.0298	0.0829	0.017	0.0882	0.0016
1	rs77187527	184047895	0.84	0.753316385445839	0.81	0.53874877155386	0.067845158217361	0.141080163726806	0.0103	0.0213	0.0288	0.0046	0.1633	0.0076	0.0066	0.0535	9e-04	0.0935	0.1286	0.0275	0.002	0.1238	0.0244	0.0073	0.0058	0.0017	5e-04	0.0421	0.0223	0.0298	0.0828	0.017	0.0881	0.0015
1	rs1327144	184051573	0.84	0.753316385445839	0.82	0.488512084344485	0.0680463164875027	0.146200197156492	0.0102	0.0212	0.0287	0.0046	0.1633	0.0076	0.0066	0.0533	9e-04	0.0932	0.1287	0.0282	0.002	0.1245	0.0246	0.0073	0.0059	0.0018	4e-04	0.0418	0.0222	0.0299	0.0827	0.017	0.0871	0.0015
1	rs1234264	184058504	0.84	0.753316385445839	0.82	0.488512084344485	0.0679859281349822	0.150532852689932	0.0103	0.0212	0.0287	0.0046	0.1633	0.0077	0.0066	0.0533	9e-04	0.0931	0.1288	0.0284	0.002	0.1247	0.0246	0.0073	0.0059	0.0018	4e-04	0.0418	0.0222	0.0298	0.0827	0.0171	0.0869	0.0015
1	rs76284130	184079094	0.84	0.753316385445839	0.81	0.53874877155386	0.0679658064701108	0.157693680167223	0.0103	0.0211	0.0287	0.0046	0.1631	0.0077	0.0065	0.0532	9e-04	0.0931	0.1288	0.0287	0.002	0.1252	0.0246	0.0073	0.006	0.0018	4e-04	0.0418	0.0221	0.0297	0.0827	0.0172	0.0865	0.0015
1	rs61823461	184079729	0.84	0.753316385445839	0.81	0.53874877155386	0.071567372820457	0.161172764327947	0.0103	0.0211	0.0287	0.0046	0.1631	0.0077	0.0065	0.0532	9e-04	0.0931	0.1289	0.0288	0.002	0.1253	0.0246	0.0073	0.006	0.0018	4e-04	0.0418	0.0221	0.0297	0.0826	0.0173	0.0865	0.0015
1	rs114231218	184080095	0.84	0.753316385445839	0.81	0.53874877155386	0.0723399746084038	0.161949537948731	0.0103	0.0211	0.0287	0.0046	0.1631	0.0077	0.0065	0.0532	9e-04	0.0931	0.1289	0.0288	0.002	0.1253	0.0246	0.0073	0.006	0.0018	4e-04	0.0418	0.0221	0.0297	0.0826	0.0173	0.0864	0.0015
1	rs78172467	184083077	0.84	0.753316385445839	0.82	0.488512084344485	0.0715049655132359	0.166049143259399	0.0103	0.0211	0.0286	0.0046	0.1631	0.0077	0.0065	0.0531	9e-04	0.0931	0.129	0.029	0.002	0.1256	0.0247	0.0073	0.006	0.0018	4e-04	0.0418	0.0221	0.0297	0.0825	0.0173	0.0861	0.0015
1	rs732812	184113245	0.84	0.753316385445839	0.82	0.488512084344485	0.0825586778546003	0.175853501590035	0.0103	0.0211	0.0286	0.0046	0.1631	0.0078	0.0065	0.0529	9e-04	0.0931	0.1291	0.0299	0.0019	0.1266	0.0248	0.007	0.006	0.0018	4e-04	0.0417	0.0221	0.0296	0.0821	0.0176	0.0849	0.0015
1	rs2113795	184113311	0.84	0.753316385445839	0.82	0.488512084344485	0.0829471410490531	0.179366206051201	0.0103	0.0211	0.0286	0.0046	0.1631	0.0078	0.0065	0.0529	9e-04	0.0931	0.1291	0.0299	0.0019	0.1265	0.0248	0.007	0.006	0.0018	4e-04	0.0417	0.0221	0.0296	0.0821	0.0176	0.0849	0.0014
1	rs890063	184113568	0.84	0.753316385445839	0.82	0.488512084344485	0.0753122434144784	0.16311716825127	0.0103	0.0211	0.0286	0.0046	0.163	0.0078	0.0065	0.0529	9e-04	0.0931	0.1291	0.03	0.0019	0.1265	0.0249	0.0069	0.006	0.0018	4e-04	0.0417	0.0221	0.0295	0.0821	0.0177	0.0848	0.0014
1	rs35947721	184134131	0.84	0.753316385445839	0.82	0.488512084344485	0.0660127297635556	0.186565060719387	0.0103	0.0212	0.0278	0.0045	0.1625	0.0077	0.0066	0.0529	9e-04	0.0927	0.129	0.0299	0.002	0.1268	0.0266	0.0069	0.0059	0.0017	4e-04	0.0414	0.0222	0.029	0.0819	0.0182	0.0851	0.0013
1	rs4650655	184136600	0.84	0.753316385445839	0.82	0.488512084344485	0.0790038998124878	0.219635172294957	0.0101	0.0214	0.0277	0.0045	0.1627	0.0077	0.0065	0.0528	9e-04	0.0923	0.1291	0.0297	0.0019	0.128	0.0271	0.0067	0.0059	0.0016	5e-04	0.0411	0.0217	0.029	0.0817	0.0187	0.0853	0.0012
1	rs4651179	184141811	0.84	0.753316385445839	0.82	0.488512084344485	0.0705937204596448	0.199158311975777	0.0107	0.0216	0.027	0.0046	0.1638	0.0076	0.0066	0.0526	9e-04	0.0919	0.1301	0.0288	0.0018	0.1293	0.0271	0.0064	0.0057	0.0012	6e-04	0.0408	0.0201	0.0293	0.0819	0.0193	0.0848	0.0011
1	rs75415014	184158864	0.84	0.753316385445839	0.82	0.488512084344485	0.0832679278659835	0.200935053612401	0.0109	0.0217	0.0269	0.0046	0.1639	0.0076	0.0066	0.0526	9e-04	0.092	0.1303	0.0288	0.0018	0.1294	0.0271	0.0063	0.0056	0.0012	7e-04	0.0407	0.0199	0.0292	0.0819	0.0194	0.0847	0.001
1	rs12123933	184159619	0.84	0.753316385445839	0.82	0.488512084344485	0.0905022097496186	0.217267691610937	0.0109	0.0217	0.0269	0.0046	0.1639	0.0076	0.0066	0.0526	9e-04	0.092	0.1303	0.0288	0.0018	0.1294	0.0271	0.0063	0.0056	0.0012	7e-04	0.0407	0.0199	0.0293	0.0819	0.0194	0.0847	0.001
1	rs993065	184168764	0.84	0.753316385445839	0.82	0.488512084344485	0.0887950273241625	0.204609657644606	0.0112	0.0217	0.0268	0.0046	0.1642	0.0076	0.0066	0.0529	9e-04	0.0919	0.1302	0.0287	0.0018	0.1292	0.027	0.0063	0.0056	0.0012	7e-04	0.0405	0.0196	0.0292	0.082	0.0195	0.0848	0.001
1	rs72735619	184184262	0.84	0.753316385445839	0.82	0.488512084344485	0.0833597266380203	0.211173207027772	0.0116	0.0217	0.0269	0.0047	0.1645	0.0076	0.0066	0.053	9e-04	0.0921	0.1301	0.0286	0.0018	0.1288	0.0269	0.0063	0.0055	0.0012	7e-04	0.0406	0.0192	0.0291	0.082	0.0195	0.085	0.001
1	rs12139463	184195746	0.84	0.753316385445839	0.82	0.488512084344485	0.0662498808289503	0.178963540689277	0.0121	0.0217	0.0269	0.0047	0.1646	0.0075	0.0065	0.053	9e-04	0.092	0.1301	0.0286	0.0019	0.1287	0.0268	0.0062	0.0054	0.0013	8e-04	0.0403	0.0191	0.0291	0.0819	0.0193	0.0855	0.0011
1	rs116511994	184197227	0.84	0.753316385445839	0.82	0.488512084344485	0.0632870305358414	0.178862923126059	0.0121	0.0217	0.0269	0.0047	0.1646	0.0075	0.0065	0.053	9e-04	0.092	0.1301	0.0286	0.0019	0.1287	0.0268	0.0062	0.0054	0.0013	8e-04	0.0402	0.0191	0.0291	0.0819	0.0193	0.0856	0.0011
1	rs10494576	184197960	0.84	0.753316385445839	0.82	0.488512084344485	0.0638647573261008	0.178259627940025	0.0121	0.0217	0.0269	0.0047	0.1646	0.0075	0.0065	0.053	9e-04	0.092	0.1301	0.0286	0.0019	0.1287	0.0267	0.0062	0.0054	0.0013	8e-04	0.0402	0.0191	0.0291	0.0819	0.0193	0.0856	0.0011
1	rs12119073	184210172	0.84	0.753316385445839	0.82	0.488512084344485	0.0591370453198204	0.172166323934022	0.0122	0.0217	0.0268	0.0047	0.1646	0.0075	0.0065	0.0531	9e-04	0.0919	0.1302	0.0286	0.002	0.1287	0.0265	0.0062	0.0055	0.0013	8e-04	0.0402	0.0191	0.0291	0.0818	0.0193	0.0857	0.0011
1	rs79861170	184210776	0.84	0.753316385445839	0.82	0.488512084344485	0.0588987037535987	0.171174460519214	0.0122	0.0217	0.0268	0.0047	0.1646	0.0075	0.0065	0.0531	9e-04	0.0919	0.1302	0.0286	0.002	0.1287	0.0265	0.0062	0.0055	0.0013	8e-04	0.0402	0.0191	0.0291	0.0818	0.0193	0.0857	0.0011
1	rs2840274	184210805	0.84	0.753316385445839	0.82	0.488512084344485	0.0589536489995451	0.171075384045467	0.0122	0.0217	0.0268	0.0047	0.1646	0.0075	0.0065	0.0531	9e-04	0.0919	0.1302	0.0286	0.002	0.1287	0.0265	0.0062	0.0055	0.0013	8e-04	0.0402	0.0191	0.0291	0.0818	0.0193	0.0857	0.0011
1	rs78084124	184218431	0.84	0.753316385445839	0.82	0.488512084344485	0.0533685581225239	0.157020324167368	0.0123	0.0217	0.0269	0.0047	0.1649	0.0074	0.0065	0.053	9e-04	0.0921	0.1301	0.0286	0.002	0.1287	0.0264	0.0061	0.0054	0.0013	8e-04	0.0401	0.0191	0.0291	0.0818	0.0193	0.0856	0.0011
1	rs16822656	184219597	0.84	0.753316385445839	0.82	0.488512084344485	0.0517564175406722	0.153287601628678	0.0123	0.0217	0.0269	0.0047	0.1649	0.0074	0.0065	0.053	9e-04	0.0921	0.1301	0.0286	0.002	0.1287	0.0264	0.0061	0.0054	0.0013	8e-04	0.0401	0.0191	0.0291	0.0818	0.0193	0.0856	0.0011
1	rs72735628	184225443	0.84	0.753316385445839	0.82	0.488512084344485	0.0439302011804431	0.167325355761011	0.0124	0.0216	0.0269	0.0046	0.1651	0.0073	0.0064	0.0531	9e-04	0.092	0.1302	0.0286	0.002	0.1286	0.0263	0.006	0.0053	0.0013	8e-04	0.0402	0.019	0.029	0.082	0.0194	0.0855	0.0011
1	rs11579594	184236618	0.85	0.695135765909148	0.82	0.488512084344485	0.0384687001939781	0.135662050367464	0.0125	0.0215	0.0269	0.0046	0.1651	0.0073	0.0064	0.0533	9e-04	0.092	0.1302	0.0285	0.002	0.1286	0.0262	0.006	0.0053	0.0013	8e-04	0.0403	0.0189	0.0289	0.0821	0.0194	0.0855	0.0011
1	rs74841404	184252249	0.85	0.695135765909148	0.82	0.488512084344485	0.0399000569491171	0.136666311100549	0.0126	0.0215	0.0269	0.0045	0.1652	0.0072	0.0063	0.0534	9e-04	0.092	0.1303	0.0285	0.0021	0.1285	0.0262	0.0059	0.0052	0.0014	8e-04	0.0404	0.0189	0.0288	0.0821	0.0194	0.0857	0.0011
1	rs114105125	184262278	0.85	0.695135765909148	0.82	0.488512084344485	0.0393956781503548	0.143399242274283	0.0127	0.0215	0.0269	0.0045	0.1652	0.0072	0.0063	0.0534	9e-04	0.092	0.1303	0.0284	0.0021	0.1284	0.0262	0.0059	0.0052	0.0014	8e-04	0.0404	0.0188	0.0288	0.0822	0.0194	0.0857	0.0011
1	rs12735902	184264423	0.85	0.695135765909148	0.82	0.488512084344485	0.0408505571975941	0.16068795149121	0.0127	0.0215	0.0269	0.0045	0.1652	0.0072	0.0063	0.0534	9e-04	0.092	0.1303	0.0284	0.0021	0.1284	0.0261	0.0059	0.0052	0.0014	8e-04	0.0404	0.0188	0.0288	0.0822	0.0194	0.0858	0.0011
1	rs914727	184267546	0.85	0.695135765909148	0.82	0.488512084344485	0.0417729082603475	0.164874148879263	0.0127	0.0215	0.0269	0.0045	0.1651	0.0072	0.0063	0.0534	9e-04	0.092	0.1303	0.0284	0.0021	0.1284	0.0261	0.0059	0.0052	0.0014	9e-04	0.0404	0.0188	0.0288	0.0823	0.0194	0.0858	0.0011
1	rs4651198	184270276	0.85	0.695135765909148	0.82	0.488512084344485	0.0406506731594441	0.15971987726673	0.0127	0.0215	0.0269	0.0045	0.1651	0.0071	0.0063	0.0534	9e-04	0.092	0.1304	0.0284	0.0021	0.1284	0.0261	0.0059	0.0052	0.0014	9e-04	0.0404	0.0188	0.0288	0.0823	0.0194	0.0858	0.0011
1	rs4618934	184290625	0.85	0.695135765909148	0.82	0.488512084344485	0.0414976102377512	0.153287601628678	0.0129	0.0214	0.0268	0.0044	0.166	0.0071	0.0062	0.0535	9e-04	0.0918	0.1305	0.0282	0.0021	0.1281	0.026	0.0058	0.0051	0.0014	9e-04	0.0405	0.0188	0.0286	0.0826	0.0194	0.0857	0.0011
1	rs111277647	184301629	0.85	0.695135765909148	0.82	0.488512084344485	0.0362107944581611	0.123561772776244	0.0132	0.0214	0.0268	0.0042	0.1658	0.0069	0.0061	0.0536	0.001	0.0917	0.1305	0.0278	0.0021	0.1278	0.0258	0.0057	0.0051	0.0015	9e-04	0.0407	0.0187	0.0285	0.0833	0.0196	0.0859	0.0011
1	rs6658441	184311932	0.85	0.695135765909148	0.83	0.441484906400802	0.0298651725866008	0.109608712564774	0.0139	0.0214	0.0266	0.0039	0.1651	0.0067	0.006	0.0533	0.001	0.0917	0.1311	0.0268	0.0023	0.1269	0.0253	0.0056	0.005	0.0016	0.001	0.0413	0.0185	0.0282	0.085	0.0199	0.0868	0.0011
1	rs4338323	184321542	0.86	0.639923359357885	0.83	0.441484906400802	0.0278561868992182	0.0727249699591535	0.0142	0.0214	0.0264	0.0038	0.165	0.0065	0.0059	0.0531	0.001	0.0918	0.1312	0.0264	0.0023	0.1267	0.025	0.0055	0.005	0.0016	0.001	0.0415	0.0184	0.028	0.0857	0.0199	0.0871	0.0011
1	rs4233116	184321930	0.86	0.639923359357885	0.83	0.441484906400802	0.0328143120268473	0.0983152572571123	0.0142	0.0214	0.0264	0.0038	0.1651	0.0065	0.0059	0.0531	0.001	0.0918	0.1312	0.0264	0.0023	0.1267	0.025	0.0055	0.005	0.0016	0.001	0.0415	0.0184	0.028	0.0858	0.0199	0.0872	0.0011
1	rs6666726	184331893	0.86	0.639923359357885	0.83	0.441484906400802	0.0348216494702936	0.106179179038165	0.0143	0.0215	0.0264	0.0038	0.165	0.0065	0.0058	0.0532	0.001	0.0917	0.1312	0.0263	0.0023	0.1268	0.025	0.0055	0.005	0.0016	0.0011	0.0416	0.0183	0.028	0.0858	0.02	0.0875	0.0012
1	rs10797960	184336830	0.86	0.639923359357885	0.83	0.441484906400802	0.0286970947456981	0.0355814236323044	0.0143	0.0218	0.0266	0.0034	0.1657	0.0055	0.0048	0.0536	0.0012	0.0911	0.1322	0.0252	0.0024	0.1275	0.0246	0.0049	0.0043	0.0015	0.0014	0.0419	0.0179	0.0273	0.0864	0.0197	0.0889	0.0013
1	rs115809152	184337693	0.86	0.639923359357885	0.83	0.441484906400802	0.0297732676033579	0.0341808106081697	0.0143	0.0218	0.0266	0.0034	0.1657	0.0055	0.0048	0.0537	0.0012	0.0911	0.1324	0.0252	0.0024	0.1276	0.0245	0.0049	0.0043	0.0015	0.0014	0.0419	0.0179	0.0272	0.0865	0.0196	0.0888	0.0013
1	rs17577136	184350032	0.86	0.639923359357885	0.83	0.441484906400802	0.0344897862938506	0.0434791527632045	0.0143	0.0218	0.0266	0.0034	0.1658	0.0054	0.0048	0.0538	0.0011	0.0911	0.1326	0.0251	0.0024	0.1277	0.0245	0.0049	0.0043	0.0014	0.0014	0.0421	0.0179	0.0271	0.0866	0.0196	0.0887	0.0013
1	rs17577247	184352082	0.86	0.639923359357885	0.83	0.441484906400802	0.0340339301519108	0.0416065213949359	0.0143	0.0218	0.0266	0.0034	0.1658	0.0054	0.0048	0.0539	0.0011	0.0911	0.1326	0.0251	0.0024	0.1277	0.0245	0.0049	0.0043	0.0014	0.0014	0.0421	0.0179	0.0271	0.0866	0.0195	0.0887	0.0013
1	rs16823097	184364513	0.86	0.639923359357885	0.84	0.397589870063919	0.0324959423270601	0.0350076971733541	0.0143	0.0218	0.0265	0.0034	0.1658	0.0054	0.0048	0.054	0.0011	0.0911	0.1328	0.025	0.0024	0.1277	0.0244	0.0049	0.0043	0.0014	0.0015	0.0421	0.0179	0.027	0.0866	0.0195	0.0886	0.0013
1	rs72735673	184374685	0.86	0.639923359357885	0.84	0.397589870063919	0.0318055575658731	0.0401571546215348	0.0143	0.0219	0.0265	0.0034	0.1658	0.0053	0.0048	0.054	0.0011	0.0912	0.1328	0.025	0.0025	0.1278	0.0244	0.0049	0.0043	0.0014	0.0014	0.0421	0.0179	0.027	0.0867	0.0194	0.0885	0.0013
1	rs78056622	184385697	0.86	0.639923359357885	0.84	0.397589870063919	0.0298191951370272	0.036054001570451	0.0144	0.0219	0.0265	0.0034	0.1658	0.0053	0.0047	0.0541	0.0011	0.0914	0.1328	0.025	0.0025	0.1278	0.0244	0.0049	0.0043	0.0014	0.0013	0.0422	0.0178	0.0269	0.0868	0.0195	0.0885	0.0012
1	rs72735674	184388655	0.86	0.639923359357885	0.84	0.397589870063919	0.0301073741392359	0.0341294310901948	0.0144	0.022	0.0266	0.0033	0.1658	0.0052	0.0047	0.0541	0.0011	0.0914	0.1328	0.025	0.0025	0.1279	0.0243	0.0049	0.0043	0.0014	0.0013	0.0422	0.0178	0.0269	0.0868	0.0195	0.0884	0.0012
1	rs61823543	184406635	0.86	0.639923359357885	0.84	0.397589870063919	0.0224715213904364	0.0313090895462847	0.0145	0.0222	0.0265	0.0033	0.1659	0.0051	0.0047	0.0543	0.001	0.092	0.1329	0.0249	0.0025	0.128	0.0243	0.0048	0.0042	0.0014	0.001	0.0422	0.0178	0.0267	0.087	0.0194	0.0884	0.0011
1	rs6695258	184408478	0.86	0.639923359357885	0.84	0.397589870063919	0.0209601432361425	0.0308173030052022	0.0145	0.0222	0.0262	0.0032	0.1658	0.0049	0.0046	0.0545	8e-04	0.0926	0.1329	0.0248	0.0025	0.1284	0.0242	0.0047	0.0042	0.0013	7e-04	0.0424	0.0178	0.0264	0.0873	0.0194	0.0885	9e-04
1	rs34712320	184408610	0.86	0.639923359357885	0.84	0.397589870063919	0.0210944146894849	0.032504069343365	0.0145	0.0222	0.0262	0.0032	0.1657	0.0049	0.0046	0.0545	8e-04	0.0926	0.1329	0.0248	0.0025	0.1284	0.0242	0.0047	0.0042	0.0013	7e-04	0.0424	0.0178	0.0264	0.0873	0.0194	0.0885	9e-04
1	rs114461050	184411575	0.86	0.639923359357885	0.84	0.397589870063919	0.0206315852609915	0.032353566009896	0.0145	0.0222	0.0262	0.0031	0.1657	0.0049	0.0046	0.0546	9e-04	0.0927	0.1329	0.0248	0.0025	0.1284	0.0242	0.0047	0.0042	0.0013	7e-04	0.0424	0.0178	0.0264	0.0874	0.0194	0.0885	9e-04
1	rs113849916	184412206	0.86	0.639923359357885	0.85	0.356744695657816	0.0212202948246049	0.0321533966589417	0.0145	0.0222	0.0261	0.0031	0.1657	0.0049	0.0046	0.0546	9e-04	0.0927	0.1329	0.0248	0.0025	0.1284	0.0242	0.0047	0.0042	0.0013	7e-04	0.0424	0.0178	0.0264	0.0874	0.0194	0.0886	9e-04
1	rs75062280	184421192	0.86	0.639923359357885	0.85	0.356744695657816	0.0190445313753023	0.0286491709913138	0.0145	0.0222	0.026	0.0031	0.1656	0.0049	0.0046	0.0547	9e-04	0.0929	0.1328	0.0243	0.0025	0.1281	0.0242	0.0047	0.0041	0.0014	8e-04	0.0423	0.0178	0.0263	0.0874	0.0194	0.0895	9e-04
1	rs10489725	184440541	0.86	0.639923359357885	0.85	0.356744695657816	0.0182246544203581	0.0209722724199734	0.0145	0.0222	0.0257	0.003	0.1652	0.0048	0.0045	0.0549	9e-04	0.0934	0.1327	0.0233	0.0026	0.1272	0.0241	0.0047	0.0041	0.0014	8e-04	0.0421	0.0178	0.0261	0.0878	0.0194	0.0918	8e-04
1	rs74131688	184440654	0.86	0.639923359357885	0.85	0.356744695657816	0.0179678232641227	0.0213412895040986	0.0145	0.0222	0.0257	0.003	0.1652	0.0048	0.0045	0.0549	9e-04	0.0934	0.1327	0.0233	0.0026	0.1272	0.0241	0.0047	0.0041	0.0014	8e-04	0.0421	0.0178	0.0261	0.0878	0.0194	0.0918	8e-04
1	rs12043012	184443829	0.86	0.639923359357885	0.85	0.356744695657816	0.0184923085813378	0.0241417796437503	0.0146	0.0222	0.0254	0.0029	0.1651	0.0047	0.0045	0.055	0.001	0.0937	0.1327	0.0227	0.0026	0.1267	0.024	0.0047	0.004	0.0015	9e-04	0.042	0.0178	0.026	0.088	0.0194	0.0929	7e-04
1	rs72735693	184444981	0.86	0.639923359357885	0.85	0.356744695657816	0.018394650178453	0.0239238420619822	0.0146	0.0222	0.0254	0.0029	0.1651	0.0047	0.0045	0.055	0.001	0.0937	0.1327	0.0227	0.0026	0.1267	0.0241	0.0047	0.004	0.0015	9e-04	0.042	0.0178	0.026	0.088	0.0194	0.0929	7e-04
1	rs114786687	184452995	0.86	0.639923359357885	0.85	0.356744695657816	0.0166929170031075	0.0185919817495896	0.0146	0.0222	0.0253	0.0029	0.1651	0.0047	0.0045	0.055	0.001	0.0937	0.1326	0.0227	0.0027	0.1266	0.0241	0.0047	0.004	0.0015	9e-04	0.042	0.0179	0.026	0.088	0.0194	0.0928	7e-04
1	rs2207528	184459056	0.86	0.639923359357885	0.85	0.356744695657816	0.0179040309707071	0.0209722724199734	0.0146	0.0222	0.0253	0.0029	0.1651	0.0048	0.0045	0.0551	0.001	0.0937	0.1326	0.0227	0.0027	0.1266	0.0241	0.0047	0.004	0.0015	9e-04	0.042	0.0179	0.026	0.088	0.0194	0.0927	7e-04
1	rs113505761	184459879	0.86	0.639923359357885	0.85	0.356744695657816	0.017493410257467	0.0184382608912496	0.0146	0.0222	0.0253	0.0029	0.1651	0.0048	0.0045	0.0551	0.001	0.0937	0.1326	0.0227	0.0027	0.1266	0.0241	0.0047	0.004	0.0015	9e-04	0.042	0.0179	0.026	0.088	0.0194	0.0927	7e-04
1	rs114555980	184490429	0.86	0.639923359357885	0.85	0.356744695657816	0.0163773895664837	0.0174916657731638	0.0146	0.0223	0.0253	0.0029	0.1652	0.0048	0.0045	0.0551	0.001	0.0937	0.1324	0.0228	0.0027	0.1266	0.0241	0.0048	0.004	0.0016	9e-04	0.042	0.0179	0.026	0.0879	0.0195	0.0925	7e-04
1	rs1339569	184510498	0.86	0.639923359357885	0.86	0.318862054747229	0.0167535199688653	0.0156367713903019	0.0146	0.0223	0.0253	0.0029	0.1653	0.0048	0.0045	0.0551	0.001	0.0936	0.1323	0.0228	0.0027	0.1266	0.0242	0.0048	0.004	0.0016	9e-04	0.0419	0.018	0.0261	0.0878	0.0196	0.0923	7e-04
1	rs114990193	184520485	0.86	0.639923359357885	0.86	0.318862054747229	0.0168142843077403	0.0156014283986724	0.0146	0.0223	0.0253	0.0029	0.1654	0.0048	0.0045	0.0551	0.001	0.0936	0.1322	0.0228	0.0027	0.1266	0.0242	0.0048	0.004	0.0016	9e-04	0.0419	0.018	0.0261	0.0878	0.0196	0.0922	7e-04
1	rs12141478	184534201	0.86	0.639923359357885	0.86	0.318862054747229	0.0173140062951478	0.0262816988485832	0.0146	0.0225	0.0253	0.0029	0.1658	0.0048	0.0046	0.0552	0.001	0.0935	0.1318	0.0229	0.0027	0.1265	0.0243	0.0048	0.004	0.0017	0.001	0.0418	0.0182	0.0263	0.0875	0.0198	0.0914	8e-04
1	rs1569843	184539719	0.86	0.639923359357885	0.86	0.318862054747229	0.0181521513953634	0.0313090895462847	0.0146	0.0225	0.0253	0.0029	0.1659	0.0048	0.0046	0.0552	0.001	0.0935	0.1317	0.0229	0.0027	0.1265	0.0244	0.0048	0.004	0.0017	0.001	0.0418	0.0182	0.0263	0.0875	0.0198	0.0913	8e-04
1	rs12116495	184543606	0.86	0.639923359357885	0.86	0.318862054747229	0.0184923085813378	0.0351637452472248	0.0146	0.0225	0.0252	0.0029	0.1657	0.0048	0.0046	0.0552	0.001	0.0935	0.1317	0.0229	0.0027	0.1266	0.0244	0.0048	0.004	0.0017	0.001	0.0418	0.0182	0.0263	0.0875	0.0198	0.0912	8e-04
1	rs17440549	184543830	0.86	0.639923359357885	0.86	0.318862054747229	0.018248869019433	0.0354245302153153	0.0146	0.0225	0.0252	0.0029	0.1657	0.0048	0.0046	0.0552	0.001	0.0935	0.1317	0.023	0.0027	0.1267	0.0244	0.0049	0.004	0.0017	0.001	0.0418	0.0182	0.0263	0.0875	0.0198	0.0912	8e-04
1	rs12754557	184559788	0.86	0.639923359357885	0.86	0.318862054747229	0.0178642449620246	0.0311611744756348	0.0146	0.0227	0.0252	0.0029	0.1656	0.0047	0.0046	0.0553	0.001	0.0936	0.1317	0.0229	0.0028	0.1267	0.0244	0.0048	0.004	0.0017	0.001	0.0418	0.0183	0.0262	0.0877	0.0198	0.0911	8e-04
1	rs76745391	184562159	0.86	0.639923359357885	0.86	0.318862054747229	0.0169362980514132	0.030523966350704	0.0146	0.0226	0.0252	0.0029	0.1656	0.0047	0.0047	0.0553	0.001	0.0937	0.1317	0.0228	0.0028	0.1267	0.0243	0.0048	0.004	0.0017	0.001	0.0417	0.0183	0.0261	0.0878	0.0197	0.0912	8e-04
1	rs138843338	184564780	0.86	0.639923359357885	0.86	0.318862054747229	0.016829500634747	0.0322033852047225	0.0146	0.0226	0.0252	0.0029	0.1656	0.0047	0.0047	0.0554	0.001	0.0937	0.1317	0.0228	0.0028	0.1267	0.0243	0.0048	0.004	0.0017	0.001	0.0417	0.0183	0.0261	0.0879	0.0197	0.0912	8e-04
1	rs16823326	184567293	0.86	0.639923359357885	0.86	0.318862054747229	0.0167535199688653	0.0302805153414081	0.0146	0.0226	0.0252	0.0029	0.1655	0.0047	0.0047	0.0554	0.001	0.0938	0.1317	0.0227	0.0028	0.1266	0.0243	0.0048	0.004	0.0017	0.001	0.0417	0.0183	0.026	0.0879	0.0197	0.0912	8e-04
1	rs6696816	184576095	0.86	0.639923359357885	0.86	0.318862054747229	0.0171051259375291	0.0352158317848792	0.0146	0.0226	0.0252	0.0029	0.1654	0.0047	0.0047	0.0555	0.001	0.0941	0.1317	0.0227	0.0028	0.1265	0.0243	0.0048	0.0039	0.0017	0.001	0.0417	0.0183	0.026	0.088	0.0197	0.0911	8e-04
1	rs6695173	184577317	0.86	0.639923359357885	0.86	0.318862054747229	0.0144051771065471	0.0195668380103398	0.0146	0.0226	0.0252	0.0029	0.1654	0.0047	0.0047	0.0554	0.001	0.0941	0.1317	0.0227	0.0028	0.1265	0.0243	0.0048	0.0039	0.0017	0.001	0.0416	0.0183	0.026	0.088	0.0197	0.0912	8e-04
1	rs41263678	184593989	0.86	0.639923359357885	0.86	0.318862054747229	0.0120347553226687	0.0574619843297904	0.017	0.0228	0.0252	0.003	0.1633	0.0045	0.005	0.0556	0.001	0.0951	0.133	0.0216	0.0025	0.1245	0.024	0.0048	0.0035	0.0018	0.0012	0.0412	0.019	0.0257	0.0874	0.02	0.0924	8e-04
1	rs34357474	184596570	0.86	0.639923359357885	0.86	0.318862054747229	0.0105373992311529	0.025648658810426	0.0186	0.0228	0.0252	0.0032	0.1625	0.0044	0.0051	0.0557	9e-04	0.0955	0.1338	0.0209	0.0023	0.1238	0.0236	0.0049	0.0033	0.0019	0.0012	0.0405	0.0193	0.0254	0.0873	0.0203	0.0926	8e-04
1	rs3814341	184596806	0.86	0.639923359357885	0.86	0.318862054747229	0.0113495281044286	0.0352679535612161	0.0188	0.0228	0.0252	0.0032	0.162	0.0044	0.0051	0.0558	9e-04	0.0956	0.1341	0.0211	0.0022	0.1235	0.0235	0.0049	0.0033	0.0019	0.0012	0.0404	0.0193	0.0255	0.087	0.0204	0.0927	8e-04
1	rs41263684	184597065	0.86	0.639923359357885	0.86	0.318862054747229	0.0126762962463594	0.0522603661538832	0.0189	0.0228	0.0251	0.0032	0.1621	0.0044	0.0052	0.0557	9e-04	0.0955	0.134	0.0211	0.0022	0.1231	0.0235	0.0049	0.0033	0.0019	0.0012	0.0403	0.0193	0.0256	0.0873	0.0204	0.093	8e-04
1	rs41263688	184598194	0.86	0.639923359357885	0.86	0.318862054747229	0.0122980332374398	0.0786818857989365	0.0197	0.0229	0.0251	0.0032	0.1625	0.0044	0.005	0.0558	9e-04	0.0952	0.1338	0.0206	0.0021	0.1226	0.0233	0.005	0.0033	0.0018	0.0012	0.04	0.0192	0.0253	0.0883	0.0202	0.0935	8e-04
1	rs10911622	184601607	0.87	0.587631181685492	0.86	0.318862054747229	0.0177927931044083	0.0632776061613162	0.0205	0.0229	0.0249	0.0033	0.1629	0.0045	0.0048	0.0559	9e-04	0.0951	0.1338	0.0204	0.002	0.1221	0.0231	0.005	0.0033	0.0017	0.0011	0.0397	0.0192	0.025	0.0894	0.0199	0.0937	8e-04
1	rs1572766	184602236	0.87	0.587631181685492	0.86	0.318862054747229	0.0186641200718879	0.0711597208539479	0.0205	0.0229	0.0249	0.0033	0.1629	0.0045	0.0047	0.0559	9e-04	0.0951	0.1338	0.0204	0.002	0.1221	0.0231	0.005	0.0033	0.0017	0.0011	0.0397	0.0192	0.025	0.0894	0.0199	0.0937	8e-04
1	rs4651227	184602747	0.87	0.587631181685492	0.86	0.318862054747229	0.0188536266990621	0.0720829389162697	0.0205	0.0229	0.0249	0.0033	0.1629	0.0045	0.0047	0.056	9e-04	0.0951	0.1337	0.0204	0.002	0.1222	0.0231	0.005	0.0033	0.0017	0.0011	0.0397	0.0191	0.0251	0.0894	0.02	0.0937	8e-04
1	rs4651228	184605229	0.87	0.587631181685492	0.86	0.318862054747229	0.0182407948778425	0.0589589199772186	0.0205	0.0229	0.0249	0.0033	0.1629	0.0045	0.0048	0.056	9e-04	0.0951	0.1337	0.0204	0.002	0.1222	0.0231	0.0051	0.0033	0.0017	0.0011	0.0396	0.0191	0.0251	0.0894	0.0199	0.0937	8e-04
1	rs12745536	184605681	0.87	0.587631181685492	0.86	0.318862054747229	0.0182327233449694	0.0606708402544973	0.0205	0.0229	0.0249	0.0033	0.1629	0.0045	0.0048	0.0561	9e-04	0.0951	0.1337	0.0204	0.002	0.1222	0.0231	0.0051	0.0033	0.0017	0.0011	0.0396	0.0191	0.0251	0.0894	0.0199	0.0937	8e-04
1	rs72737754	184610973	0.87	0.587631181685492	0.86	0.318862054747229	0.0164296705035535	0.0525714224758535	0.0205	0.0229	0.0249	0.0032	0.163	0.0045	0.0047	0.0561	9e-04	0.095	0.1337	0.0204	0.002	0.1222	0.0231	0.005	0.0033	0.0016	0.0011	0.0395	0.0191	0.0251	0.0895	0.0199	0.0938	8e-04
1	rs76059714	184621570	0.87	0.587631181685492	0.86	0.318862054747229	0.015723293279088	0.0564303715929338	0.0207	0.023	0.0248	0.0032	0.1632	0.0045	0.0047	0.0564	8e-04	0.0947	0.1336	0.0204	0.0019	0.122	0.023	0.0049	0.0034	0.0016	0.0011	0.0393	0.0191	0.0253	0.09	0.0196	0.094	7e-04
1	rs56281118	184624148	0.87	0.587631181685492	0.86	0.318862054747229	0.0186477071237156	0.0543912930221992	0.0208	0.023	0.0247	0.0032	0.1633	0.0044	0.0048	0.0566	8e-04	0.0945	0.1335	0.0204	0.0019	0.1219	0.023	0.0048	0.0034	0.0015	0.0011	0.0391	0.0191	0.0254	0.0901	0.0196	0.0941	7e-04
1	rs60817515	184624232	0.87	0.587631181685492	0.86	0.318862054747229	0.016943945417386	0.044747939085228	0.0209	0.023	0.0247	0.0032	0.1633	0.0044	0.0048	0.0566	8e-04	0.0945	0.1334	0.0204	0.0019	0.1218	0.023	0.0048	0.0034	0.0015	0.0011	0.0391	0.0191	0.0254	0.0901	0.0196	0.0941	7e-04
1	rs142250379	184625512	0.87	0.587631181685492	0.86	0.318862054747229	0.0179758089653641	0.0581108038099986	0.021	0.0229	0.0245	0.0032	0.1638	0.0044	0.0049	0.0568	8e-04	0.0946	0.133	0.0202	0.0019	0.1217	0.0229	0.0048	0.0035	0.0014	0.001	0.039	0.0191	0.0254	0.0909	0.0195	0.094	7e-04
1	rs79603209	184634042	0.88	0.538208189821859	0.86	0.318862054747229	0.0600597006160832	0.0989615604761217	0.0218	0.0225	0.0237	0.0031	0.1664	0.004	0.0052	0.0582	5e-04	0.0955	0.1306	0.019	0.0016	0.1207	0.0221	0.0047	0.0038	0.001	0.001	0.0387	0.0192	0.0249	0.095	0.0188	0.0932	6e-04
1	rs78788388	184635571	0.88	0.538208189821859	0.86	0.318862054747229	0.0700177916495844	0.108516761928989	0.0218	0.0225	0.0236	0.0031	0.1664	0.004	0.0053	0.0582	5e-04	0.0955	0.1305	0.0191	0.0016	0.1207	0.0221	0.0047	0.0038	0.001	0.001	0.0387	0.0193	0.0249	0.0951	0.0188	0.0932	6e-04
1	rs12074980	184636516	0.88	0.538208189821859	0.86	0.318862054747229	0.0712971966735231	0.105349091599781	0.0218	0.0225	0.0236	0.0031	0.1664	0.004	0.0053	0.0582	5e-04	0.0955	0.1305	0.019	0.0016	0.1207	0.0221	0.0047	0.0038	0.001	0.001	0.0387	0.0193	0.0249	0.0951	0.0188	0.0932	6e-04
1	rs4498770	184638266	0.88	0.538208189821859	0.86	0.318862054747229	0.0773953057974636	0.106845058101914	0.0218	0.0225	0.0236	0.0031	0.1665	0.004	0.0052	0.0582	5e-04	0.0955	0.1305	0.019	0.0016	0.1207	0.0221	0.0047	0.0038	0.001	0.001	0.0387	0.0193	0.0249	0.0951	0.0189	0.0932	7e-04
1	rs12131285	184644321	0.88	0.538208189821859	0.86	0.318862054747229	0.0819213969292205	0.121017717592685	0.0218	0.0225	0.0236	0.0031	0.1666	0.004	0.0052	0.0582	5e-04	0.0955	0.1304	0.019	0.0016	0.1206	0.0221	0.0047	0.0038	0.001	0.001	0.0387	0.0193	0.0248	0.0952	0.0189	0.0933	7e-04
1	rs67004884	184654365	0.88	0.538208189821859	0.86	0.318862054747229	0.0836815314697582	0.133027529911628	0.0219	0.0225	0.0236	0.003	0.1667	0.004	0.0052	0.0583	5e-04	0.0954	0.1301	0.0189	0.0017	0.1206	0.0221	0.0047	0.0038	0.001	0.001	0.0387	0.0192	0.0248	0.0952	0.019	0.0934	7e-04
1	rs9425634	184663581	0.88	0.538208189821859	0.86	0.318862054747229	0.0916436601590365	0.147796083879791	0.0219	0.0225	0.0236	0.003	0.1669	0.004	0.0052	0.0585	5e-04	0.0953	0.1297	0.0189	0.0016	0.1207	0.0222	0.0047	0.0038	0.001	0.001	0.0386	0.0192	0.0248	0.0953	0.0191	0.0935	7e-04
1	rs72737766	184666044	0.88	0.538208189821859	0.86	0.318862054747229	0.0803420034491454	0.115645883994281	0.0219	0.0225	0.0236	0.003	0.1669	0.004	0.0052	0.0585	5e-04	0.0953	0.1296	0.0189	0.0016	0.1207	0.0223	0.0046	0.0038	9e-04	0.001	0.0386	0.0192	0.0248	0.0952	0.0191	0.0935	7e-04
1	rs12079454	184673317	0.88	0.538208189821859	0.86	0.318862054747229	0.0805664249714003	0.115216702404417	0.022	0.0225	0.0236	0.0029	0.167	0.0041	0.0053	0.0585	5e-04	0.0954	0.1293	0.0189	0.0017	0.1204	0.0224	0.0046	0.0038	9e-04	0.001	0.0386	0.0192	0.0251	0.0949	0.0192	0.0935	7e-04
1	rs79045031	184678038	0.88	0.538208189821859	0.86	0.318862054747229	0.0809488636178407	0.11814704359979	0.022	0.0225	0.0236	0.0029	0.1671	0.0041	0.0053	0.0585	5e-04	0.0955	0.1293	0.0189	0.0017	0.1204	0.0224	0.0046	0.0038	9e-04	0.001	0.0386	0.0192	0.0251	0.0949	0.0192	0.0935	7e-04
1	rs76468548	184694157	0.88	0.538208189821859	0.87	0.283849475516541	0.0802523472803834	0.115903683580575	0.022	0.0225	0.0236	0.0029	0.1671	0.0041	0.0053	0.0585	5e-04	0.0955	0.1292	0.0189	0.0017	0.1203	0.0224	0.0046	0.0038	9e-04	0.001	0.0386	0.0192	0.0251	0.0949	0.0192	0.0935	7e-04
1	rs77961901	184727741	0.88	0.538208189821859	0.87	0.283849475516541	0.0714633802998848	0.109020217529996	0.022	0.0225	0.0236	0.0029	0.1671	0.0041	0.0053	0.0585	5e-04	0.0956	0.1292	0.019	0.0017	0.1201	0.0224	0.0046	0.0039	9e-04	0.001	0.0385	0.0192	0.0253	0.0946	0.0193	0.0935	7e-04
1	rs861584	184735970	0.88	0.538208189821859	0.87	0.283849475516541	0.0799167086244583	0.113335520158137	0.0221	0.0226	0.0235	0.0028	0.1672	0.0042	0.0054	0.0585	5e-04	0.0959	0.1288	0.0191	0.0018	0.1194	0.0224	0.0046	0.0039	8e-04	0.001	0.0382	0.0191	0.0258	0.094	0.0196	0.0941	7e-04
1	rs41535944	184736050	0.88	0.538208189821859	0.87	0.283849475516541	0.066467759160101	0.100665969971369	0.0221	0.0226	0.0236	0.0028	0.1677	0.0042	0.0054	0.0586	5e-04	0.0959	0.1289	0.0192	0.0018	0.1194	0.0225	0.0046	0.0039	8e-04	0.001	0.0382	0.0192	0.0258	0.093	0.0196	0.0941	7e-04
1	rs861588	184738494	0.88	0.538208189821859	0.87	0.283849475516541	0.0843969197671632	0.103120468461407	0.0222	0.0225	0.0234	0.0028	0.168	0.0042	0.0054	0.0586	5e-04	0.0965	0.128	0.0189	0.0017	0.1188	0.0223	0.0046	0.004	7e-04	9e-04	0.0376	0.0193	0.0255	0.0945	0.0194	0.095	7e-04
1	rs75842507	184751680	0.88	0.538208189821859	0.87	0.283849475516541	0.0981221187820548	0.102791874711138	0.0223	0.0224	0.0233	0.003	0.168	0.0042	0.0053	0.0584	5e-04	0.0967	0.1277	0.0186	0.0016	0.1189	0.0226	0.0046	0.004	7e-04	9e-04	0.0378	0.0194	0.0254	0.0948	0.0193	0.0951	7e-04
1	rs861618	184756235	0.88	0.538208189821859	0.87	0.283849475516541	0.106962694612706	0.116764586706999	0.0223	0.0224	0.0233	0.003	0.1681	0.0042	0.0053	0.0583	5e-04	0.0967	0.1276	0.0185	0.0016	0.1189	0.0227	0.0046	0.004	7e-04	9e-04	0.0378	0.0194	0.0254	0.0948	0.0192	0.0951	7e-04
1	Affx-6140435	184764351	0.88	0.538208189821859	0.87	0.283849475516541	0.0992717199547018	0.108936246111632	0.0224	0.0224	0.0232	0.003	0.1683	0.0041	0.0053	0.0583	5e-04	0.0968	0.1277	0.0186	0.0016	0.1189	0.0227	0.0045	0.0039	7e-04	9e-04	0.0374	0.0194	0.0254	0.0951	0.0192	0.0952	7e-04
1	rs35545276	184764681	0.88	0.538208189821859	0.87	0.283849475516541	0.0998625344230713	0.109945540879204	0.0224	0.0224	0.0232	0.003	0.1683	0.0041	0.0053	0.0583	5e-04	0.0968	0.1277	0.0186	0.0016	0.1189	0.0227	0.0045	0.0039	7e-04	9e-04	0.0374	0.0194	0.0254	0.0951	0.0192	0.0952	7e-04
1	rs35704242	184764824	0.88	0.538208189821859	0.88	0.251609301083599	0.0999140132728872	0.109608712564774	0.0224	0.0224	0.0232	0.003	0.1683	0.0041	0.0053	0.0583	5e-04	0.0968	0.1278	0.0186	0.0016	0.1189	0.0227	0.0045	0.0039	7e-04	9e-04	0.0374	0.0194	0.0254	0.0951	0.0192	0.0952	7e-04
1	rs12750174	184765000	0.88	0.538208189821859	0.89	0.222038712392691	0.0999140132728872	0.109440447081731	0.0224	0.0224	0.0232	0.003	0.1682	0.0041	0.0053	0.0583	5e-04	0.0968	0.1278	0.0186	0.0016	0.1189	0.0227	0.0045	0.0038	7e-04	9e-04	0.0374	0.0194	0.0254	0.0951	0.0192	0.0952	7e-04
1	Affx-6140449	184765072	0.88	0.538208189821859	0.89	0.222038712392691	0.0999912626608414	0.11011410358038	0.0224	0.0224	0.0232	0.003	0.1682	0.0041	0.0053	0.0583	5e-04	0.0968	0.1278	0.0186	0.0016	0.1189	0.0227	0.0045	0.0038	7e-04	9e-04	0.0374	0.0194	0.0254	0.0951	0.0192	0.0952	7e-04
1	rs74769471	184766130	0.88	0.538208189821859	0.89	0.222038712392691	0.0989387513644405	0.107429017812286	0.0224	0.0224	0.0232	0.003	0.1683	0.0041	0.0053	0.0583	5e-04	0.0968	0.1278	0.0186	0.0016	0.1189	0.0227	0.0045	0.0038	7e-04	9e-04	0.0374	0.0194	0.0254	0.0951	0.0192	0.0952	7e-04
1	rs338572	184779394	0.88	0.538208189821859	0.89	0.222038712392691	0.107689441562236	0.0888223385193524	0.0225	0.0225	0.023	0.0033	0.1687	0.0041	0.0051	0.0582	5e-04	0.0973	0.1279	0.0191	0.0015	0.1176	0.0231	0.0044	0.0032	7e-04	9e-04	0.0361	0.0196	0.0255	0.0958	0.019	0.096	5e-04
1	rs80210511	184789816	0.89	0.491600132839596	0.89	0.222038712392691	0.111231354384498	0.0933630123974988	0.0225	0.0226	0.023	0.0033	0.1688	0.0041	0.0051	0.0582	5e-04	0.0973	0.1279	0.0191	0.0015	0.1176	0.0232	0.0044	0.0031	7e-04	9e-04	0.036	0.0196	0.0255	0.0958	0.0189	0.0961	5e-04
1	rs12132983	184794644	0.89	0.491600132839596	0.89	0.222038712392691	0.114060088372308	0.101155027840316	0.0225	0.0226	0.023	0.0033	0.1688	0.0041	0.0051	0.0582	5e-04	0.0973	0.1279	0.0191	0.0015	0.1176	0.0232	0.0044	0.003	7e-04	9e-04	0.0359	0.0196	0.0255	0.0958	0.0189	0.0961	5e-04
1	rs4651234	184799343	0.89	0.491600132839596	0.89	0.222038712392691	0.121672485041785	0.108097900011537	0.0225	0.0226	0.023	0.0033	0.1689	0.0041	0.0051	0.0582	5e-04	0.0974	0.1279	0.0192	0.0015	0.1176	0.0232	0.0045	0.0029	7e-04	9e-04	0.0359	0.0196	0.0255	0.0958	0.0189	0.0961	5e-04
1	rs487675	184801065	0.89	0.491600132839596	0.89	0.222038712392691	0.116196257166488	0.126747391541924	0.0224	0.0226	0.0229	0.0033	0.1688	0.0041	0.005	0.0583	5e-04	0.0977	0.128	0.0192	0.0015	0.1173	0.0232	0.0044	0.0029	7e-04	9e-04	0.0356	0.0197	0.0254	0.096	0.019	0.0963	5e-04
1	rs114439143	184802360	0.89	0.491600132839596	0.9	0.195029827813683	0.110791600242235	0.138315494553987	0.0224	0.0228	0.0228	0.0033	0.1688	0.004	0.005	0.0583	5e-04	0.0979	0.1278	0.0193	0.0015	0.117	0.0232	0.0043	0.0028	7e-04	9e-04	0.0354	0.0197	0.0255	0.0962	0.0191	0.0963	5e-04
1	rs472289	184807390	0.89	0.491600132839596	0.9	0.195029827813683	0.110380307090225	0.1406180004191	0.0224	0.0229	0.0227	0.0032	0.1688	0.004	0.005	0.0583	5e-04	0.098	0.1277	0.0193	0.0015	0.117	0.0232	0.0043	0.0028	7e-04	9e-04	0.0354	0.0196	0.0255	0.0962	0.0192	0.0964	6e-04
1	rs642027	184810494	0.89	0.491600132839596	0.91	0.170469891558667	0.0991948188863754	0.140064134304325	0.0224	0.0229	0.0227	0.0032	0.1688	0.004	0.0049	0.0583	5e-04	0.0982	0.1276	0.0193	0.0015	0.117	0.0232	0.0043	0.0028	7e-04	9e-04	0.0353	0.0196	0.0255	0.0963	0.0192	0.0964	6e-04
1	rs234669	184830048	0.89	0.491600132839596	0.91	0.170469891558667	0.095372238955494	0.12347371658038	0.0224	0.023	0.0225	0.0032	0.1687	0.004	0.0048	0.0583	5e-04	0.0987	0.1274	0.0193	0.0015	0.117	0.0233	0.0042	0.0027	7e-04	9e-04	0.0351	0.0195	0.0256	0.0964	0.0192	0.0965	6e-04
1	rs74705099	184840553	0.89	0.491600132839596	0.91	0.170469891558667	0.0905264017512256	0.129514703686575	0.0224	0.023	0.0226	0.0032	0.1685	0.0039	0.0047	0.0584	5e-04	0.099	0.1274	0.0195	0.0014	0.117	0.0234	0.0042	0.0027	7e-04	9e-04	0.035	0.0194	0.0257	0.0962	0.0194	0.0965	6e-04
1	rs10797991	184848690	0.89	0.491600132839596	0.93	0.128223312274834	0.0949228478101665	0.123737955677872	0.0224	0.023	0.0225	0.0032	0.1685	0.0039	0.0046	0.0584	5e-04	0.0992	0.1273	0.0195	0.0014	0.1171	0.0234	0.0042	0.0027	7e-04	9e-04	0.0349	0.0194	0.0257	0.0963	0.0195	0.0965	6e-04
1	rs234654	184849148	0.89	0.491600132839596	0.94	0.110289943288055	0.0931878974587547	0.110620385079525	0.0224	0.023	0.0225	0.0032	0.1685	0.0039	0.0046	0.0584	5e-04	0.0992	0.1272	0.0195	0.0014	0.1171	0.0234	0.0042	0.0027	7e-04	9e-04	0.0349	0.0194	0.0257	0.0963	0.0195	0.0965	6e-04
1	rs234657	184849686	0.89	0.491600132839596	0.94	0.110289943288055	0.0901398206861835	0.0952680550137495	0.0224	0.023	0.0225	0.0032	0.1685	0.0039	0.0046	0.0584	5e-04	0.0992	0.1272	0.0195	0.0014	0.1171	0.0234	0.0042	0.0027	7e-04	9e-04	0.0349	0.0194	0.0257	0.0962	0.0196	0.0966	5e-04
1	rs78908040	184863330	0.89	0.491600132839596	0.95	0.0943132253134139	0.0859329694809709	0.116247754989943	0.0223	0.023	0.0223	0.0031	0.1683	0.0039	0.0046	0.0584	5e-04	0.0992	0.1263	0.0195	0.0014	0.1174	0.023	0.0041	0.0026	7e-04	9e-04	0.0346	0.0194	0.0258	0.0958	0.0208	0.0975	6e-04
1	rs111273072	184864549	0.89	0.491600132839596	0.95	0.0943132253134139	0.0856523737969685	0.114702484957293	0.0223	0.023	0.0223	0.0031	0.1683	0.0039	0.0046	0.0584	5e-04	0.0992	0.1263	0.0195	0.0014	0.1174	0.0229	0.0041	0.0026	7e-04	9e-04	0.0346	0.0194	0.0258	0.0958	0.0209	0.0976	6e-04
1	rs78473397	184872450	0.89	0.491600132839596	0.95	0.0943132253134139	0.0820576911061963	0.112059669825211	0.0223	0.023	0.0223	0.0031	0.1683	0.0039	0.0046	0.0584	5e-04	0.0992	0.1263	0.0195	0.0014	0.1175	0.0229	0.0041	0.0026	7e-04	8e-04	0.0345	0.0195	0.0257	0.0958	0.0209	0.0977	6e-04
1	rs111973912	184886854	0.9	0.447749409690379	0.95	0.0943132253134139	0.0692410831920209	0.116764586706999	0.0221	0.0229	0.0219	0.0029	0.1684	0.004	0.0044	0.0587	5e-04	0.099	0.1266	0.0196	0.0015	0.1175	0.0228	0.0039	0.0026	8e-04	8e-04	0.0341	0.0198	0.0256	0.0962	0.0211	0.0979	6e-04
1	rs234682	184890621	0.9	0.447749409690379	0.95	0.0943132253134139	0.0612921268677749	0.108600609017041	0.0219	0.0229	0.0217	0.0029	0.1686	0.0039	0.0043	0.0589	5e-04	0.0993	0.1269	0.0196	0.0014	0.1171	0.0228	0.0038	0.0025	7e-04	5e-04	0.0338	0.0201	0.0255	0.0965	0.0212	0.0981	6e-04
1	rs7524825	184899759	0.9	0.447749409690379	0.96	0.0801626552665664	0.0619524141155398	0.122594449126753	0.0219	0.023	0.0216	0.0028	0.1686	0.0039	0.0043	0.0591	5e-04	0.0998	0.127	0.0197	0.0014	0.1168	0.0228	0.0038	0.0025	7e-04	4e-04	0.0336	0.0201	0.0254	0.0965	0.0212	0.0982	6e-04
1	rs234089	184910915	0.91	0.406594937265203	0.96	0.0801626552665664	0.050688990250798	0.103202680493299	0.0219	0.0231	0.0202	0.0025	0.1713	0.0035	0.0038	0.058	4e-04	0.0999	0.1285	0.02	0.0014	0.1165	0.023	0.0032	0.0023	7e-04	3e-04	0.0324	0.0205	0.0252	0.0965	0.0213	0.0993	5e-04
1	rs56098980	184913690	0.91	0.406594937265203	0.96	0.0801626552665664	0.0507552665097089	0.105929888658967	0.0218	0.0233	0.0197	0.0024	0.1716	0.0034	0.0036	0.0583	4e-04	0.0998	0.1287	0.0201	0.0014	0.1161	0.0229	0.003	0.0023	7e-04	3e-04	0.0323	0.0207	0.0251	0.0965	0.0215	0.0998	5e-04
1	rs7512071	184921581	0.92	0.368072033098782	0.95	0.0943132253134139	0.0541957597536386	0.111889973197969	0.0218	0.0234	0.0194	0.0023	0.1716	0.0034	0.0035	0.0585	4e-04	0.0998	0.1289	0.0201	0.0014	0.1158	0.0229	0.0029	0.0022	7e-04	3e-04	0.0323	0.021	0.025	0.0964	0.0216	0.1001	5e-04
1	rs4651242	184922844	0.91	0.406594937265203	0.95	0.0943132253134139	0.0524650629734454	0.109945540879204	0.0218	0.0234	0.0195	0.0023	0.1715	0.0034	0.0036	0.0585	4e-04	0.0997	0.1288	0.0203	0.0014	0.1158	0.0229	0.0029	0.0022	7e-04	3e-04	0.0322	0.0209	0.025	0.0964	0.0217	0.1	5e-04
1	rs72739654	184929501	0.92	0.368072033098782	0.95	0.0943132253134139	0.0526007772069318	0.103038281858851	0.0218	0.0234	0.0194	0.0023	0.1716	0.0034	0.0036	0.0586	4e-04	0.0997	0.1288	0.0203	0.0014	0.1157	0.0229	0.0029	0.0022	6e-04	3e-04	0.0322	0.021	0.025	0.0964	0.0217	0.1001	5e-04
1	rs75339668	184936189	0.92	0.368072033098782	0.95	0.0943132253134139	0.0536261440212082	0.106262326084331	0.0218	0.0234	0.0193	0.0023	0.1716	0.0034	0.0036	0.0586	4e-04	0.0996	0.1289	0.0203	0.0013	0.1156	0.0228	0.0029	0.0022	6e-04	3e-04	0.0321	0.021	0.0251	0.0964	0.0217	0.1003	5e-04
1	rs234099	184937727	0.92	0.368072033098782	0.95	0.0943132253134139	0.0542824167090515	0.10551490772154	0.0218	0.0234	0.0193	0.0023	0.1716	0.0034	0.0036	0.0587	4e-04	0.0996	0.1289	0.0204	0.0013	0.1156	0.0228	0.0028	0.0022	6e-04	3e-04	0.0321	0.021	0.0251	0.0964	0.0218	0.1003	5e-04
1	rs35401135	184941196	0.92	0.368072033098782	0.96	0.0801626552665664	0.0518740759584134	0.0806105214512356	0.0219	0.0233	0.0193	0.0023	0.1716	0.0034	0.0036	0.0587	4e-04	0.0995	0.1288	0.0204	0.0013	0.1155	0.0227	0.0028	0.0022	6e-04	4e-04	0.032	0.0211	0.0252	0.0963	0.0218	0.1003	5e-04
1	rs179853	184949319	0.92	0.368072033098782	0.97	0.0677063307338505	0.0514045184458481	0.0948699198630098	0.0219	0.0233	0.0193	0.0023	0.1716	0.0034	0.0036	0.0587	4e-04	0.0995	0.1288	0.0204	0.0014	0.1154	0.0227	0.0028	0.0022	6e-04	4e-04	0.032	0.0211	0.0252	0.0962	0.0218	0.1003	5e-04
1	rs2660292	184955111	0.92	0.368072033098782	0.96	0.0801626552665664	0.0487115935072052	0.132937024043414	0.0233	0.0228	0.0189	0.0022	0.1716	0.0035	0.0036	0.0596	6e-04	0.0991	0.128	0.0204	0.0015	0.1159	0.0219	0.0028	0.0021	5e-04	4e-04	0.0314	0.0213	0.0266	0.0958	0.022	0.0997	6e-04
1	rs73065094	184955480	0.92	0.368072033098782	0.96	0.0801626552665664	0.0480695469793259	0.140895232117075	0.0234	0.0227	0.0189	0.0022	0.1716	0.0035	0.0035	0.0597	6e-04	0.099	0.1279	0.0204	0.0016	0.1159	0.0219	0.0027	0.0021	5e-04	4e-04	0.0313	0.0214	0.0267	0.0958	0.022	0.0996	6e-04
1	rs115261258	184957514	0.92	0.368072033098782	0.96	0.0801626552665664	0.0492293840813924	0.169196738310377	0.0244	0.0222	0.0189	0.0023	0.1721	0.0039	0.0035	0.06	8e-04	0.0984	0.127	0.0208	0.0017	0.116	0.0216	0.0026	0.0021	6e-04	4e-04	0.0312	0.0217	0.027	0.0956	0.0223	0.0984	6e-04
1	rs6684708	184986464	0.92	0.368072033098782	0.96	0.0801626552665664	0.0557344778051676	0.174156024337208	0.0252	0.0218	0.019	0.0024	0.1724	0.0042	0.0035	0.0602	9e-04	0.0979	0.1263	0.0208	0.0018	0.1161	0.0213	0.0025	0.0022	7e-04	4e-04	0.0312	0.0219	0.0274	0.0951	0.0224	0.0978	7e-04
1	rs72739679	184989330	0.92	0.368072033098782	0.96	0.0801626552665664	0.0553470993496971	0.169986864259469	0.0252	0.0218	0.019	0.0024	0.1724	0.0042	0.0035	0.0602	9e-04	0.0979	0.1263	0.0208	0.0018	0.1161	0.0213	0.0025	0.0022	7e-04	4e-04	0.0312	0.0219	0.0274	0.0951	0.0224	0.0978	7e-04
1	rs72739689	185005626	0.92	0.368072033098782	0.96	0.0801626552665664	0.0551365614193525	0.16624526045563	0.0253	0.0218	0.019	0.0023	0.1724	0.0042	0.0035	0.0602	9e-04	0.0979	0.1263	0.0208	0.0018	0.1161	0.0213	0.0025	0.0022	7e-04	4e-04	0.0312	0.0219	0.0274	0.095	0.0224	0.0978	7e-04
1	rs3766723	185015534	0.92	0.368072033098782	0.96	0.0801626552665664	0.0542650779100863	0.161269788849261	0.0253	0.0218	0.0189	0.0023	0.1722	0.0042	0.0035	0.0603	0.001	0.0981	0.1262	0.0208	0.0018	0.1163	0.0213	0.0025	0.0021	7e-04	4e-04	0.0313	0.0219	0.0274	0.095	0.0223	0.0977	7e-04
1	rs77338610	185023526	0.92	0.368072033098782	0.96	0.0801626552665664	0.060692519286861	0.215765508792263	0.0255	0.0217	0.0189	0.0023	0.172	0.0042	0.0035	0.0604	0.001	0.0981	0.1262	0.0208	0.0018	0.1165	0.0213	0.0025	0.0021	7e-04	4e-04	0.0313	0.022	0.0273	0.095	0.0222	0.0977	7e-04
1	rs6684195	185026813	0.92	0.368072033098782	0.96	0.0801626552665664	0.0615556812176727	0.22537301434759	0.0255	0.0217	0.0189	0.0023	0.172	0.0042	0.0035	0.0604	0.001	0.0981	0.1262	0.0208	0.0018	0.1165	0.0213	0.0025	0.0021	7e-04	4e-04	0.0313	0.022	0.0273	0.095	0.0222	0.0977	7e-04
1	rs79091515	185026908	0.92	0.368072033098782	0.96	0.0801626552665664	0.0614991424003707	0.224503833117382	0.0255	0.0217	0.0189	0.0023	0.172	0.0042	0.0035	0.0604	0.001	0.0981	0.1262	0.0208	0.0018	0.1165	0.0213	0.0025	0.0021	7e-04	4e-04	0.0313	0.022	0.0273	0.095	0.0222	0.0977	7e-04
1	rs3820183	185036507	0.92	0.368072033098782	0.96	0.0801626552665664	0.062560197930995	0.22559048049696	0.0255	0.0217	0.0189	0.0023	0.172	0.0042	0.0035	0.0603	0.001	0.0982	0.1262	0.0208	0.0018	0.1165	0.0213	0.0025	0.0021	7e-04	4e-04	0.0312	0.022	0.0273	0.095	0.0222	0.0978	7e-04
1	rs2378958	185042400	0.92	0.368072033098782	0.96	0.0801626552665664	0.0628655585321336	0.226569922258789	0.0255	0.0217	0.0189	0.0023	0.172	0.0042	0.0035	0.0603	0.001	0.0982	0.1262	0.0208	0.0018	0.1165	0.0213	0.0025	0.0021	7e-04	4e-04	0.0312	0.022	0.0273	0.095	0.0222	0.0978	7e-04
1	rs36053005	185045003	0.92	0.368072033098782	0.96	0.0801626552665664	0.0627127557333402	0.229297815507276	0.0255	0.0217	0.0189	0.0023	0.172	0.0042	0.0035	0.0603	0.001	0.0982	0.1262	0.0209	0.0018	0.1165	0.0213	0.0025	0.0021	7e-04	4e-04	0.0312	0.022	0.0273	0.095	0.0222	0.0978	7e-04
1	rs115313596	185048466	0.92	0.368072033098782	0.96	0.0801626552665664	0.0627700280654841	0.235005566912277	0.0255	0.0217	0.0189	0.0023	0.1719	0.0042	0.0035	0.0603	0.001	0.0982	0.1262	0.0209	0.0018	0.1165	0.0213	0.0025	0.0021	7e-04	4e-04	0.0312	0.022	0.0273	0.0951	0.0222	0.0978	7e-04
1	rs4651247	185048755	0.92	0.368072033098782	0.97	0.0677063307338505	0.0629611847505326	0.234124505675388	0.0255	0.0217	0.0189	0.0023	0.1719	0.0042	0.0035	0.0603	0.001	0.0982	0.1261	0.0209	0.0018	0.1165	0.0213	0.0025	0.0021	7e-04	4e-04	0.0312	0.022	0.0273	0.095	0.0222	0.0978	7e-04
1	rs1046592	185069561	0.92	0.368072033098782	0.97	0.0677063307338505	0.0586610002498406	0.210216168616924	0.0255	0.0217	0.0189	0.0023	0.1719	0.0042	0.0035	0.0603	0.001	0.0981	0.1261	0.0209	0.0018	0.1166	0.0213	0.0025	0.0022	7e-04	4e-04	0.0312	0.022	0.0273	0.095	0.0222	0.0978	7e-04
1	rs12129018	185096221	0.92	0.368072033098782	0.97	0.0677063307338505	0.0564256302235046	0.202087527088295	0.0255	0.0216	0.019	0.0023	0.1719	0.0043	0.0035	0.0604	0.001	0.0981	0.126	0.021	0.0018	0.1166	0.0214	0.0025	0.0022	7e-04	4e-04	0.0312	0.022	0.0274	0.0949	0.0223	0.0977	7e-04
1	rs10489581	185121752	0.92	0.368072033098782	0.97	0.0677063307338505	0.0555934043118168	0.205558147020254	0.0256	0.0215	0.019	0.0023	0.1719	0.0043	0.0035	0.0604	9e-04	0.0981	0.1259	0.0211	0.0018	0.1167	0.0215	0.0025	0.0022	7e-04	4e-04	0.0312	0.022	0.0275	0.0949	0.0223	0.0976	7e-04
1	rs10737256	185123630	0.92	0.368072033098782	0.97	0.0677063307338505	0.0561059312020242	0.217267691610937	0.0256	0.0214	0.019	0.0023	0.1719	0.0043	0.0035	0.0604	9e-04	0.098	0.1259	0.0211	0.0018	0.1167	0.0215	0.0025	0.0022	7e-04	4e-04	0.0312	0.022	0.0275	0.0949	0.0223	0.0975	7e-04
1	rs12141556	185123749	0.92	0.368072033098782	0.97	0.0677063307338505	0.0558934706679656	0.212131683724632	0.0256	0.0214	0.019	0.0023	0.1719	0.0043	0.0035	0.0604	9e-04	0.098	0.1259	0.0211	0.0018	0.1167	0.0215	0.0025	0.0022	7e-04	4e-04	0.0312	0.022	0.0275	0.0949	0.0223	0.0975	7e-04
1	rs2273881	185126044	0.92	0.368072033098782	0.97	0.0677063307338505	0.0555405632312767	0.208200494923219	0.0258	0.0214	0.019	0.0022	0.1719	0.0043	0.0035	0.0603	9e-04	0.0981	0.1258	0.0211	0.0018	0.1167	0.0216	0.0025	0.0022	7e-04	4e-04	0.0312	0.022	0.0276	0.0948	0.0222	0.0975	7e-04
1	rs10911687	185139864	0.92	0.368072033098782	0.97	0.0677063307338505	0.0490995896967046	0.255445767887816	0.0258	0.0214	0.0192	0.0023	0.1719	0.0043	0.0035	0.0601	0.001	0.0981	0.1252	0.0214	0.0018	0.1168	0.0219	0.0026	0.0022	7e-04	4e-04	0.031	0.0222	0.0278	0.0941	0.0223	0.0974	7e-04
1	rs10489579	185143721	0.92	0.368072033098782	0.97	0.0677063307338505	0.0476711891349972	0.255898553140509	0.0258	0.0214	0.0193	0.0023	0.172	0.0043	0.0035	0.06	0.001	0.0981	0.125	0.0215	0.0018	0.1168	0.0221	0.0026	0.0022	7e-04	4e-04	0.0309	0.0223	0.0278	0.0939	0.0223	0.0974	7e-04
1	rs111608814	185147456	0.92	0.368072033098782	0.97	0.0677063307338505	0.0471014900628397	0.266381645968273	0.0258	0.0214	0.0194	0.0023	0.1719	0.0043	0.0035	0.06	0.001	0.0981	0.1249	0.0215	0.0018	0.1168	0.0221	0.0026	0.0022	7e-04	4e-04	0.0309	0.0223	0.0278	0.0938	0.0223	0.0973	7e-04
1	rs146019192	185157182	0.92	0.368072033098782	0.97	0.0677063307338505	0.0466302804873109	0.270519294909564	0.0258	0.0214	0.0194	0.0023	0.1719	0.0043	0.0035	0.06	0.001	0.0981	0.1249	0.0215	0.0018	0.1168	0.0221	0.0026	0.0022	7e-04	4e-04	0.0309	0.0223	0.0279	0.0938	0.0223	0.0973	7e-04
1	rs6698109	185171869	0.92	0.368072033098782	0.97	0.0677063307338505	0.0502596144101656	0.266152358239991	0.0258	0.0214	0.0194	0.0023	0.1719	0.0043	0.0035	0.0598	0.001	0.0981	0.1248	0.0215	0.0018	0.1165	0.0224	0.0026	0.0022	7e-04	4e-04	0.0309	0.0223	0.0279	0.0937	0.0226	0.0972	7e-04
1	rs3766719	185184161	0.92	0.368072033098782	0.97	0.0677063307338505	0.0502431490613715	0.261123639113878	0.0258	0.0214	0.0194	0.0023	0.1719	0.0043	0.0035	0.0598	0.001	0.0981	0.1248	0.0216	0.0017	0.1165	0.0224	0.0026	0.0022	7e-04	4e-04	0.0309	0.0223	0.028	0.0937	0.0226	0.0971	7e-04
1	rs6673303	185192294	0.92	0.368072033098782	0.97	0.0677063307338505	0.050507031013448	0.258734163767091	0.0258	0.0214	0.0195	0.0023	0.172	0.0043	0.0035	0.0598	0.001	0.0981	0.1247	0.0216	0.0018	0.1165	0.0224	0.0026	0.0022	7e-04	4e-04	0.0309	0.0223	0.028	0.0937	0.0226	0.0971	7e-04
1	rs17519029	185207427	0.92	0.368072033098782	0.97	0.0677063307338505	0.0454816649449801	0.219635172294957	0.0258	0.0213	0.0196	0.0023	0.1719	0.0044	0.0035	0.0597	0.001	0.0982	0.1242	0.0218	0.0023	0.116	0.0227	0.0026	0.0023	7e-04	5e-04	0.0311	0.0224	0.0281	0.093	0.0228	0.097	7e-04
1	rs12041704	185240474	0.92	0.368072033098782	0.97	0.0677063307338505	0.0463023435208114	0.203978145198767	0.0261	0.0212	0.0198	0.0024	0.1718	0.0045	0.0035	0.0597	0.0011	0.098	0.1237	0.0219	0.0023	0.1158	0.0228	0.0027	0.0023	7e-04	5e-04	0.0312	0.0225	0.0282	0.0927	0.0228	0.097	8e-04
1	rs72724131	185263310	0.92	0.368072033098782	0.98	0.0568119256469769	0.0489214999984772	0.230282445948901	0.0262	0.0212	0.0198	0.0024	0.1719	0.0045	0.0035	0.0596	0.0011	0.0978	0.1233	0.0219	0.0024	0.1157	0.023	0.0027	0.0023	8e-04	5e-04	0.0314	0.0225	0.0284	0.0926	0.023	0.0967	8e-04
1	rs16823894	185264401	0.92	0.368072033098782	0.98	0.0568119256469769	0.0489862093251596	0.213411883311543	0.0262	0.0212	0.0198	0.0024	0.1719	0.0045	0.0035	0.0596	0.0011	0.0978	0.1232	0.022	0.0024	0.1157	0.023	0.0027	0.0023	8e-04	5e-04	0.0314	0.0225	0.0284	0.0925	0.023	0.0967	8e-04
1	rs72724135	185281278	0.92	0.368072033098782	0.98	0.0568119256469769	0.0501444332873527	0.175053977552171	0.0262	0.0213	0.0198	0.0024	0.172	0.0045	0.0035	0.0596	0.0011	0.0977	0.123	0.022	0.0024	0.1156	0.0231	0.0028	0.0023	8e-04	5e-04	0.0313	0.0225	0.0284	0.0925	0.0232	0.0966	8e-04
1	rs10911706	185297343	0.92	0.368072033098782	0.98	0.0568119256469769	0.0519077256192894	0.179668409768573	0.0263	0.0214	0.0197	0.0024	0.172	0.0045	0.0035	0.0595	0.0011	0.0977	0.1227	0.0221	0.0025	0.1155	0.0232	0.0028	0.0023	9e-04	5e-04	0.0313	0.0224	0.0285	0.0923	0.0234	0.0965	9e-04
1	rs12044943	185318814	0.92	0.368072033098782	0.98	0.0568119256469769	0.042871829039458	0.182801415270337	0.0264	0.0214	0.0198	0.0025	0.1718	0.0045	0.0036	0.0594	0.0012	0.0976	0.1224	0.0224	0.0026	0.1153	0.0234	0.0029	0.0024	0.001	6e-04	0.0314	0.0225	0.0284	0.0919	0.0234	0.0962	9e-04
1	rs2207519	185328140	0.92	0.368072033098782	0.98	0.0568119256469769	0.0414976102377512	0.184832558051395	0.0264	0.0214	0.0198	0.0025	0.1717	0.0045	0.0036	0.0593	0.0012	0.0976	0.1224	0.0224	0.0026	0.1153	0.0234	0.0029	0.0024	0.001	6e-04	0.0314	0.0225	0.0284	0.0919	0.0234	0.0962	9e-04
1	rs60521602	185346633	0.93	0.332112317682009	0.98	0.0568119256469769	0.0369662865805938	0.164678601757844	0.0265	0.0214	0.0201	0.0023	0.1709	0.0048	0.0038	0.0591	0.0014	0.098	0.121	0.0222	0.003	0.1154	0.0234	0.0031	0.0028	0.0011	7e-04	0.0319	0.0227	0.0281	0.0911	0.0237	0.0959	0.0011
1	rs35763748	185354114	0.93	0.332112317682009	0.98	0.0568119256469769	0.0376379282004076	0.17127355698756	0.0265	0.0214	0.0201	0.0023	0.1709	0.0048	0.0038	0.0591	0.0014	0.098	0.1209	0.0222	0.003	0.1154	0.0234	0.0031	0.0028	0.0011	7e-04	0.0319	0.0227	0.0281	0.091	0.0237	0.0959	0.0011
1	rs1543407	185359010	0.93	0.332112317682009	0.98	0.0568119256469769	0.0388542431017539	0.174654689430168	0.0265	0.0215	0.0202	0.0023	0.1708	0.0048	0.0039	0.0591	0.0014	0.098	0.1209	0.0222	0.003	0.1154	0.0234	0.0032	0.0028	0.0011	7e-04	0.0319	0.0228	0.0281	0.091	0.0238	0.0958	0.0011
1	rs2073237	185359403	0.93	0.332112317682009	0.98	0.0568119256469769	0.040309579815071	0.174355430990166	0.0266	0.0215	0.0202	0.0023	0.1708	0.0049	0.0039	0.059	0.0014	0.098	0.1209	0.0222	0.003	0.1154	0.0235	0.0031	0.0028	0.0011	7e-04	0.0319	0.0228	0.0281	0.091	0.0237	0.0959	0.0011
1	rs116315931	185364515	0.93	0.332112317682009	0.98	0.0568119256469769	0.033457584605875	0.137764962141785	0.0265	0.0215	0.0202	0.0024	0.1707	0.0049	0.0039	0.059	0.0014	0.098	0.1205	0.0222	0.003	0.1152	0.0239	0.0032	0.0029	0.0012	7e-04	0.0319	0.0228	0.0283	0.0906	0.0233	0.0959	0.0011
1	rs10798011	185369581	0.93	0.332112317682009	0.98	0.0568119256469769	0.032508147169739	0.130052872449655	0.0266	0.0215	0.0202	0.0024	0.1706	0.0049	0.0039	0.059	0.0014	0.0981	0.1203	0.0223	0.0031	0.1151	0.0241	0.0032	0.0029	0.0012	7e-04	0.0319	0.0228	0.0284	0.0906	0.0231	0.0959	0.0012
1	rs4651256	185374848	0.93	0.332112317682009	0.98	0.0568119256469769	0.0306310297449569	0.120319413142363	0.0266	0.0215	0.0202	0.0025	0.1704	0.005	0.004	0.0591	0.0014	0.098	0.1201	0.0223	0.0031	0.1151	0.0243	0.0032	0.003	0.0012	8e-04	0.032	0.0229	0.0285	0.09	0.023	0.0959	0.0012
1	rs115156541	185377310	0.93	0.332112317682009	0.98	0.0568119256469769	0.0284518523760488	0.122155699549981	0.0266	0.0215	0.0203	0.0025	0.1702	0.005	0.004	0.0591	0.0015	0.0982	0.1197	0.0223	0.0032	0.1151	0.0245	0.0032	0.0031	0.0012	8e-04	0.0321	0.0228	0.0286	0.0892	0.0232	0.0959	0.0013
1	rs75056714	185382653	0.94	0.298643641979994	0.98	0.0568119256469769	0.0231070788259596	0.142562791242442	0.0268	0.0216	0.0204	0.0027	0.1697	0.0052	0.0042	0.0591	0.0016	0.0985	0.1187	0.0226	0.0035	0.1149	0.0249	0.0033	0.0033	0.0014	0.001	0.0325	0.0228	0.029	0.0866	0.0236	0.0958	0.0015
1	rs75852846	185386211	0.94	0.298643641979994	0.98	0.0568119256469769	0.0252745681717353	0.165265487847853	0.0269	0.0216	0.0206	0.0031	0.1685	0.0054	0.0044	0.0587	0.0019	0.0988	0.1173	0.0228	0.004	0.1142	0.0252	0.0035	0.0037	0.0017	0.0013	0.0331	0.0227	0.0291	0.0854	0.0241	0.0954	0.0017
1	rs6424981	185387395	0.94	0.298643641979994	0.98	0.0568119256469769	0.0270007511429641	0.147044299516954	0.0269	0.0215	0.0207	0.0032	0.1683	0.0054	0.0044	0.0586	0.0019	0.0989	0.1171	0.0229	0.0041	0.1141	0.0253	0.0035	0.0037	0.0017	0.0014	0.0332	0.0227	0.0292	0.0852	0.0242	0.0953	0.0018
1	rs78825160	185387673	0.94	0.298643641979994	0.98	0.0568119256469769	0.0270007511429641	0.139234831209988	0.0269	0.0215	0.0207	0.0032	0.1683	0.0054	0.0044	0.0586	0.0019	0.0989	0.117	0.0229	0.0041	0.1141	0.0253	0.0035	0.0038	0.0017	0.0014	0.0332	0.0227	0.0292	0.0852	0.0242	0.0953	0.0018
1	rs6424982	185389564	0.94	0.298643641979994	0.98	0.0568119256469769	0.0289550784809716	0.151101331023699	0.027	0.0215	0.0207	0.0033	0.1681	0.0054	0.0045	0.0585	0.0019	0.099	0.1168	0.0229	0.0042	0.1139	0.0254	0.0036	0.0038	0.0018	0.0014	0.0332	0.0227	0.0292	0.085	0.0243	0.0951	0.0018
1	rs116680622	185392623	0.95	0.267590046340022	0.97	0.0677063307338505	0.0285519988941029	0.143120227883064	0.027	0.0215	0.0207	0.0033	0.1681	0.0054	0.0045	0.0586	0.002	0.099	0.1167	0.023	0.0042	0.1139	0.0254	0.0036	0.0039	0.0018	0.0014	0.0332	0.0227	0.0293	0.0849	0.0244	0.095	0.0018
1	rs72724192	185397866	0.95	0.267590046340022	0.97	0.0677063307338505	0.0280977884879999	0.14451726923519	0.027	0.0215	0.0207	0.0033	0.168	0.0054	0.0045	0.0586	0.002	0.099	0.1166	0.023	0.0042	0.1139	0.0255	0.0036	0.0039	0.0018	0.0014	0.0332	0.0228	0.0293	0.0847	0.0244	0.0949	0.0018
1	rs12048665	185406532	0.95	0.267590046340022	0.97	0.0677063307338505	0.0347704495012622	0.141265183652703	0.027	0.0216	0.0208	0.0033	0.1681	0.0055	0.005	0.0585	0.002	0.099	0.1164	0.0231	0.0042	0.1138	0.0256	0.0036	0.0039	0.0018	0.0015	0.0332	0.0229	0.0291	0.0843	0.0245	0.0945	0.0019
1	rs75390358	185411696	0.95	0.267590046340022	0.97	0.0677063307338505	0.0344897862938506	0.147890154095013	0.0269	0.0215	0.0209	0.0034	0.168	0.0055	0.0052	0.0584	0.002	0.0989	0.1163	0.0231	0.0043	0.1139	0.0257	0.0036	0.004	0.0019	0.0015	0.0332	0.0231	0.0293	0.0837	0.0245	0.094	0.0019
1	rs6680146	185414745	0.95	0.267590046340022	0.97	0.0677063307338505	0.0330977599888113	0.153573595268174	0.0269	0.0216	0.021	0.0035	0.1679	0.0056	0.0052	0.0583	0.0021	0.0989	0.1162	0.0231	0.0044	0.1139	0.0258	0.0036	0.0041	0.002	0.0016	0.0332	0.0234	0.0294	0.0832	0.0245	0.0936	0.002
1	rs114450019	185420876	0.95	0.267590046340022	0.98	0.0568119256469769	0.0324105982365144	0.165559206008324	0.0267	0.0215	0.021	0.0035	0.1679	0.0056	0.0052	0.0583	0.0021	0.0988	0.1161	0.0231	0.0044	0.1138	0.0258	0.0036	0.0042	0.002	0.0016	0.0333	0.0235	0.0294	0.0832	0.0245	0.0935	0.002
1	rs72726006	185426280	0.97	0.212405230483542	0.98	0.0568119256469769	0.028042749221233	0.157020324167368	0.0237	0.0211	0.0212	0.004	0.1675	0.0062	0.006	0.0581	0.0023	0.0978	0.1141	0.024	0.0051	0.1124	0.0255	0.004	0.0047	0.0026	0.002	0.0348	0.0264	0.0298	0.0823	0.0245	0.092	0.0024
1	rs232295	185426382	0.97	0.212405230483542	0.98	0.0568119256469769	0.0323862430660248	0.163799650787437	0.0236	0.0211	0.0212	0.004	0.1675	0.0063	0.0061	0.0581	0.0023	0.0977	0.114	0.024	0.0052	0.1123	0.0255	0.004	0.0048	0.0026	0.002	0.0349	0.0265	0.0298	0.0823	0.0246	0.092	0.0024
1	rs1979902	185427067	0.97	0.212405230483542	0.98	0.0568119256469769	0.0370999456814959	0.200621126275782	0.0236	0.0209	0.021	0.0041	0.1674	0.0063	0.0063	0.058	0.0024	0.0973	0.1141	0.0239	0.0055	0.1117	0.0253	0.0041	0.005	0.0028	0.0021	0.0351	0.0268	0.0299	0.0831	0.0244	0.091	0.0025
1	rs4323662	185430494	1	0.145626599290586	0.98	0.0568119256469769	0.0928925007128676	0.346941786734626	0.0235	0.02	0.0199	0.0043	0.1675	0.0062	0.0067	0.0567	0.0026	0.097	0.111	0.0249	0.0059	0.108	0.0255	0.0045	0.0054	0.0031	0.0028	0.0354	0.0279	0.0296	0.0857	0.0231	0.0944	0.0029
1	rs72726007	185432260	1.01	0.127260826833158	0.98	0.0568119256469769	0.0998625344230713	0.308861233876846	0.0233	0.0194	0.0193	0.0044	0.1679	0.0063	0.0069	0.0558	0.0025	0.0974	0.1112	0.0252	0.0059	0.1077	0.0255	0.0046	0.0056	0.0032	0.003	0.0354	0.028	0.0289	0.0862	0.0221	0.0957	0.003
1	rs79292995	185433179	1.01	0.127260826833158	0.98	0.0568119256469769	0.102143315704456	0.302046984679206	0.0233	0.0192	0.019	0.0044	0.168	0.0063	0.0068	0.0554	0.0024	0.0975	0.1115	0.0254	0.0058	0.1076	0.0255	0.0047	0.0056	0.0032	0.0031	0.0354	0.0281	0.0285	0.0864	0.0216	0.0964	0.003
1	rs56182732	185437112	1.02	0.110678017971113	0.97	0.0677063307338505	0.121614342451147	0.339395448425031	0.0232	0.019	0.0187	0.0044	0.1679	0.0063	0.0068	0.055	0.0024	0.0975	0.1116	0.0255	0.0059	0.1074	0.0254	0.0048	0.0057	0.0033	0.0033	0.0355	0.0282	0.0282	0.0868	0.021	0.0973	0.003
1	rs1504324	185438271	1.02	0.110678017971113	0.97	0.0677063307338505	0.121323883763172	0.37823086134123	0.0232	0.019	0.0187	0.0044	0.1679	0.0063	0.0068	0.055	0.0024	0.0975	0.1117	0.0255	0.0059	0.1074	0.0254	0.0049	0.0057	0.0033	0.0033	0.0355	0.0281	0.0282	0.0868	0.021	0.0973	0.0031
1	rs74362554	185440596	1.02	0.110678017971113	0.97	0.0677063307338505	0.122897396615761	0.371127511924022	0.0232	0.0189	0.0187	0.0044	0.1677	0.0063	0.0068	0.055	0.0024	0.0975	0.1117	0.0255	0.0059	0.1073	0.0254	0.0049	0.0057	0.0033	0.0034	0.0356	0.0282	0.0282	0.0869	0.021	0.0973	0.0031
1	rs6697775	185442929	1.02	0.110678017971113	0.97	0.0677063307338505	0.121556216812483	0.351916060996341	0.023	0.0189	0.0187	0.0044	0.1677	0.0063	0.0068	0.055	0.0024	0.0974	0.1117	0.0255	0.0059	0.1076	0.0254	0.0049	0.0058	0.0033	0.0034	0.0356	0.0283	0.0281	0.0869	0.0209	0.0974	0.0031
1	rs6685999	185451824	1.03	0.0957762513390589	0.97	0.0677063307338505	0.0540400105047219	0.416127518445292	0.0223	0.0175	0.0177	0.0041	0.1656	0.0058	0.0062	0.0555	0.0023	0.0978	0.1143	0.0255	0.0054	0.1106	0.0248	0.0047	0.0059	0.0035	0.0031	0.0364	0.0294	0.0265	0.0876	0.0189	0.1001	0.0028
1	rs115105275	185466005	1.04	0.0824519171540817	0.97	0.0677063307338505	0.0547868544888489	0.56565113623386	0.0221	0.0172	0.0174	0.0039	0.1656	0.0056	0.006	0.0555	0.0022	0.0983	0.114	0.0253	0.0052	0.1112	0.0247	0.0047	0.0059	0.0035	0.0029	0.0365	0.0294	0.026	0.0885	0.0185	0.1012	0.0026
1	rs35321842	185469747	1.04	0.0824519171540817	0.97	0.0677063307338505	0.0527197201665074	0.547212681962653	0.0221	0.0172	0.0174	0.0039	0.1656	0.0056	0.006	0.0555	0.0022	0.0983	0.114	0.0253	0.0052	0.1112	0.0247	0.0047	0.0059	0.0035	0.0029	0.0365	0.0295	0.026	0.0885	0.0185	0.1012	0.0026
1	rs10911745	185489589	1.04	0.0824519171540817	0.97	0.0677063307338505	0.0555934043118168	0.607563368820833	0.0221	0.0171	0.0173	0.0039	0.1655	0.0056	0.006	0.0556	0.0022	0.0984	0.1141	0.0254	0.0051	0.1113	0.0247	0.0047	0.0059	0.0036	0.0029	0.0366	0.0295	0.0258	0.0885	0.0185	0.1014	0.0026
1	rs71634138	185496020	1.04	0.0824519171540817	0.98	0.0568119256469769	0.0610668173845888	0.603253893533817	0.022	0.0169	0.0169	0.0039	0.1651	0.0055	0.0058	0.0561	0.0022	0.0984	0.1145	0.0254	0.0051	0.1114	0.0246	0.0046	0.0059	0.0037	0.0031	0.0368	0.0294	0.0254	0.0885	0.0184	0.1016	0.0028
1	rs10911746	185496498	1.04	0.0824519171540817	0.98	0.0568119256469769	0.0602267844145187	0.564944640805452	0.022	0.0169	0.0169	0.0039	0.1651	0.0055	0.0058	0.0562	0.0022	0.0984	0.1145	0.0254	0.0051	0.1115	0.0246	0.0046	0.0059	0.0037	0.0031	0.0368	0.0294	0.0253	0.0885	0.0184	0.1016	0.0028
1	rs12069938	185501003	1.04	0.0824519171540817	0.98	0.0568119256469769	0.0574280028678381	0.58808595051836	0.0217	0.0169	0.0168	0.0039	0.1652	0.0056	0.0059	0.0563	0.0022	0.0986	0.1145	0.0255	0.005	0.1115	0.0245	0.0047	0.006	0.0037	0.003	0.0369	0.0296	0.0251	0.0886	0.0183	0.1016	0.0027
1	rs61832166	185503179	1.04	0.0824519171540817	0.98	0.0568119256469769	0.0581693446029205	0.558877694044763	0.0217	0.0169	0.0168	0.0039	0.1652	0.0056	0.0059	0.0563	0.0022	0.0986	0.1145	0.0255	0.005	0.1115	0.0245	0.0047	0.006	0.0037	0.0031	0.0369	0.0296	0.0251	0.0887	0.0183	0.1016	0.0027
1	rs6424989	185503281	1.04	0.0824519171540817	0.98	0.0568119256469769	0.0582056693535052	0.546371779702618	0.0217	0.0169	0.0168	0.0039	0.1652	0.0056	0.0059	0.0563	0.0022	0.0986	0.1145	0.0255	0.005	0.1115	0.0245	0.0047	0.006	0.0037	0.0031	0.0369	0.0296	0.0251	0.0887	0.0183	0.1016	0.0027
1	rs2756196	185511967	1.05	0.0706003084525404	0.98	0.0568119256469769	0.052617758026813	0.513002198907397	0.0217	0.0167	0.0166	0.0038	0.1652	0.0054	0.0057	0.0564	0.0021	0.0988	0.115	0.0255	0.0048	0.1118	0.0244	0.0047	0.0059	0.0037	0.003	0.0368	0.0296	0.0249	0.089	0.0182	0.102	0.0026
1	rs12037265	185515193	1.06	0.0601162778244188	0.98	0.0568119256469769	0.0393399085426238	0.499666778159283	0.0216	0.0162	0.0158	0.0033	0.1652	0.0048	0.0047	0.0569	0.0017	0.1003	0.1176	0.0258	0.0038	0.1122	0.0237	0.0044	0.0056	0.0032	0.0024	0.0364	0.0299	0.024	0.0915	0.0175	0.104	0.002
1	rs10752956	185517712	1.06	0.0601162778244188	0.98	0.0568119256469769	0.0397314397476558	0.480986231679166	0.0214	0.016	0.0153	0.0031	0.1655	0.0045	0.0042	0.0569	0.0015	0.1011	0.1196	0.0261	0.0033	0.1125	0.0232	0.0043	0.0054	0.0029	0.0021	0.0362	0.0299	0.0235	0.0926	0.0173	0.1046	0.0017
1	rs993119	185518543	1.06	0.0601162778244188	0.98	0.0568119256469769	0.0396893622108543	0.419918889635658	0.0212	0.016	0.0153	0.003	0.1656	0.0044	0.0041	0.0568	0.0014	0.1013	0.1207	0.026	0.0032	0.1125	0.0231	0.0042	0.0053	0.0027	0.0021	0.036	0.03	0.0234	0.093	0.0172	0.1045	0.0016
1	rs12737579	185519992	1.06	0.0601162778244188	0.98	0.0568119256469769	0.0405794491281043	0.470028468157934	0.0207	0.0158	0.0154	0.0027	0.1682	0.0041	0.0038	0.0571	0.001	0.1029	0.1222	0.0266	0.0028	0.1113	0.0224	0.004	0.005	0.0023	0.0017	0.0359	0.0298	0.0229	0.0935	0.0173	0.1045	0.0012
1	rs7515674	185521497	1.06	0.0601162778244188	0.98	0.0568119256469769	0.0377190882698724	0.454852491477567	0.0206	0.0157	0.0153	0.0027	0.1684	0.004	0.0038	0.057	0.001	0.1032	0.1224	0.0267	0.0027	0.1112	0.0224	0.0039	0.005	0.0022	0.0017	0.0359	0.0297	0.0229	0.0936	0.0173	0.1046	0.0011
1	rs74435765	185522944	1.06	0.0601162778244188	0.98	0.0568119256469769	0.0379225176650765	0.394221260866929	0.0206	0.0157	0.0153	0.0026	0.1686	0.004	0.0038	0.0569	9e-04	0.1034	0.1225	0.0267	0.0027	0.1111	0.0223	0.0039	0.005	0.0022	0.0016	0.0359	0.0297	0.0228	0.0937	0.0172	0.1046	0.0011
1	rs10911755	185526043	1.05	0.0706003084525404	0.98	0.0568119256469769	0.0366999696836201	0.395508401479869	0.0206	0.0157	0.0153	0.0026	0.1687	0.0039	0.0037	0.0569	9e-04	0.1036	0.1226	0.0268	0.0027	0.1111	0.0223	0.0039	0.005	0.0022	0.0016	0.0359	0.0296	0.0228	0.0939	0.0172	0.1047	0.0011
1	rs479559	185526443	1.05	0.0706003084525404	0.98	0.0568119256469769	0.0365275785182266	0.388443529293688	0.0206	0.0157	0.0153	0.0026	0.1687	0.0039	0.0037	0.0569	9e-04	0.1036	0.1226	0.0268	0.0027	0.1111	0.0223	0.0039	0.005	0.0022	0.0016	0.0359	0.0296	0.0228	0.0939	0.0172	0.1047	0.0011
1	rs74547553	185530814	1.05	0.0706003084525404	0.98	0.0568119256469769	0.0369262539751678	0.381159220640988	0.0204	0.0157	0.0153	0.0026	0.1689	0.0039	0.0037	0.0569	9e-04	0.1036	0.1227	0.0268	0.0026	0.1111	0.0223	0.0039	0.005	0.0022	0.0016	0.0359	0.0296	0.0228	0.0939	0.0172	0.1047	0.001
1	rs333701	185537472	1.05	0.0706003084525404	0.98	0.0568119256469769	0.0382905990172342	0.388571666140115	0.0201	0.0157	0.0152	0.0026	0.1692	0.0039	0.0037	0.057	9e-04	0.1036	0.1228	0.0268	0.0026	0.1111	0.0223	0.0039	0.0049	0.0022	0.0016	0.0359	0.0296	0.0228	0.094	0.0172	0.1047	0.001
1	rs553690	185541872	1.05	0.0706003084525404	0.98	0.0568119256469769	0.0389372048096054	0.391393639915272	0.0201	0.0157	0.0152	0.0026	0.1692	0.0039	0.0037	0.057	9e-04	0.1036	0.1228	0.0268	0.0026	0.1111	0.0223	0.0039	0.0049	0.0022	0.0016	0.0359	0.0295	0.0228	0.094	0.0172	0.1047	0.001
1	rs333714	185563814	1.05	0.0706003084525404	0.99	0.0473477484867341	0.0417003404136468	0.386394937848779	0.0198	0.0156	0.0152	0.0025	0.1696	0.0038	0.0036	0.0574	8e-04	0.104	0.1228	0.0268	0.0025	0.1112	0.0222	0.0039	0.0049	0.0022	0.0014	0.0359	0.0294	0.0227	0.0943	0.0172	0.1047	8e-04
1	rs111796551	185569989	1.05	0.0706003084525404	0.99	0.0473477484867341	0.0446557335273063	0.388956147064586	0.0197	0.0155	0.0152	0.0025	0.1699	0.0037	0.0036	0.0576	8e-04	0.1044	0.1228	0.0268	0.0024	0.1113	0.0222	0.0039	0.0049	0.0022	0.0012	0.0359	0.0293	0.0227	0.0944	0.0171	0.1047	7e-04
1	rs971224	185571933	1.05	0.0706003084525404	0.99	0.0473477484867341	0.0444129889863029	0.380649487249056	0.0196	0.0155	0.0152	0.0025	0.1699	0.0037	0.0036	0.0577	8e-04	0.1045	0.1227	0.0268	0.0024	0.1113	0.0222	0.0038	0.0049	0.0022	0.0012	0.0359	0.0293	0.0227	0.0944	0.0171	0.1046	7e-04
1	rs75992072	185572585	1.06	0.0601162778244188	0.99	0.0473477484867341	0.0478143395091914	0.397828169227205	0.0194	0.0155	0.0152	0.0025	0.1702	0.0037	0.0036	0.0578	8e-04	0.1049	0.1227	0.0268	0.0023	0.1114	0.0221	0.0038	0.0048	0.0022	9e-04	0.036	0.0293	0.0226	0.0945	0.017	0.1046	7e-04
1	rs6696493	185572819	1.06	0.0601162778244188	0.98	0.0568119256469769	0.0475441882165282	0.401056258058075	0.0193	0.0154	0.0152	0.0025	0.1703	0.0036	0.0035	0.0579	8e-04	0.1051	0.1227	0.0268	0.0023	0.1114	0.0221	0.0038	0.0048	0.0021	9e-04	0.036	0.0293	0.0226	0.0946	0.017	0.1046	7e-04
1	rs76086592	185573883	1.06	0.0601162778244188	0.99	0.0473477484867341	0.0484059031844528	0.39525088067343	0.0192	0.0156	0.0152	0.0025	0.1702	0.0036	0.0035	0.058	8e-04	0.1053	0.1226	0.0268	0.0023	0.1115	0.0221	0.0038	0.0048	0.0021	8e-04	0.036	0.0293	0.0226	0.0946	0.017	0.1045	6e-04
1	rs80151003	185584320	1.06	0.0601162778244188	0.99	0.0473477484867341	0.0475759169385664	0.421097413640073	0.0192	0.0157	0.0152	0.0025	0.17	0.0035	0.0035	0.0581	8e-04	0.1057	0.1226	0.0269	0.0023	0.1115	0.022	0.0038	0.0048	0.0021	8e-04	0.0359	0.0292	0.0226	0.0947	0.0171	0.1043	6e-04
1	rs10489706	185599983	1.06	0.0601162778244188	1	0.0391838568150044	0.0471645609059633	0.412215255089743	0.0191	0.0158	0.0152	0.0025	0.1699	0.0035	0.0035	0.0581	7e-04	0.1058	0.1226	0.0269	0.0022	0.1115	0.022	0.0038	0.0048	0.0021	8e-04	0.0359	0.0292	0.0226	0.0947	0.0171	0.1043	6e-04
1	rs73062777	185600235	1.06	0.0601162778244188	1	0.0391838568150044	0.0472592744581209	0.413518225962656	0.0191	0.0158	0.0152	0.0025	0.1699	0.0035	0.0035	0.0581	7e-04	0.1058	0.1226	0.0269	0.0022	0.1115	0.022	0.0038	0.0048	0.0021	8e-04	0.0359	0.0292	0.0226	0.0947	0.0171	0.1043	6e-04
1	rs111795465	185603136	1.06	0.0601162778244188	0.99	0.0473477484867341	0.0465676951720023	0.397699195152455	0.0191	0.0158	0.0152	0.0025	0.1699	0.0034	0.0035	0.0581	7e-04	0.1059	0.1226	0.0269	0.0022	0.1115	0.022	0.0038	0.0048	0.0021	8e-04	0.0359	0.0292	0.0225	0.0948	0.0171	0.1043	6e-04
1	rs10798024	185603772	1.06	0.0601162778244188	0.99	0.0473477484867341	0.0458056468015522	0.390751785231909	0.0191	0.0158	0.0152	0.0025	0.1699	0.0034	0.0036	0.0581	7e-04	0.1059	0.1226	0.027	0.0022	0.1115	0.022	0.0038	0.0048	0.0021	8e-04	0.0359	0.0292	0.0225	0.0948	0.0171	0.1042	6e-04
1	rs72727750	185616935	1.06	0.0601162778244188	0.99	0.0473477484867341	0.0454970572117187	0.368094852122376	0.0191	0.0159	0.0152	0.0025	0.1695	0.0034	0.0036	0.0582	7e-04	0.1059	0.123	0.0271	0.0022	0.1116	0.022	0.0038	0.0049	0.0021	8e-04	0.0358	0.0291	0.0225	0.0948	0.0171	0.1042	6e-04
1	rs4651282	185618884	1.06	0.0601162778244188	0.99	0.0473477484867341	0.0453740182278427	0.365950976306509	0.0191	0.0159	0.0152	0.0024	0.1694	0.0034	0.0036	0.0581	7e-04	0.106	0.1231	0.0271	0.0022	0.1116	0.022	0.0038	0.0049	0.0021	8e-04	0.0358	0.0291	0.0225	0.0948	0.0171	0.1043	6e-04
1	rs114076708	185630573	1.06	0.0601162778244188	0.99	0.0473477484867341	0.060133922150127	0.365950976306509	0.019	0.016	0.0151	0.0023	0.1692	0.0032	0.0035	0.0581	6e-04	0.1065	0.1233	0.0272	0.0021	0.1112	0.022	0.0036	0.0049	0.002	7e-04	0.0362	0.029	0.0226	0.0952	0.0171	0.104	6e-04
1	rs59414526	185643612	1.06	0.0601162778244188	0.99	0.0473477484867341	0.0597819100965037	0.364188095546799	0.019	0.016	0.0151	0.0023	0.1692	0.0032	0.0035	0.0581	6e-04	0.1066	0.1233	0.0272	0.0021	0.1112	0.022	0.0036	0.0049	0.002	7e-04	0.0362	0.029	0.0226	0.0953	0.0171	0.104	6e-04
1	rs16824347	185643937	1.06	0.0601162778244188	1	0.0391838568150044	0.0596156449614608	0.364313935596438	0.019	0.016	0.0151	0.0023	0.1692	0.0032	0.0035	0.0581	6e-04	0.1066	0.1233	0.0272	0.0021	0.1112	0.022	0.0036	0.0049	0.002	7e-04	0.0362	0.029	0.0226	0.0953	0.0171	0.104	6e-04
1	rs72727754	185644401	1.06	0.0601162778244188	1.01	0.0321931958856115	0.0595971899900357	0.363936452423715	0.019	0.016	0.0151	0.0023	0.1692	0.0032	0.0035	0.0581	6e-04	0.1066	0.1233	0.0272	0.0021	0.1112	0.022	0.0036	0.0049	0.002	7e-04	0.0362	0.029	0.0226	0.0953	0.0171	0.104	6e-04
1	rs80242668	185655365	1.06	0.0601162778244188	1.01	0.0321931958856115	0.0717339653396602	0.384093878862328	0.0189	0.0162	0.0151	0.0023	0.1689	0.0031	0.0034	0.0582	5e-04	0.1071	0.1236	0.0273	0.002	0.1107	0.022	0.0034	0.0049	0.002	6e-04	0.0366	0.0289	0.0226	0.0958	0.0171	0.1037	6e-04
1	rs72727762	185668597	1.06	0.0601162778244188	1.01	0.0321931958856115	0.0991691934861523	0.417695230975355	0.0187	0.0164	0.0149	0.0022	0.1687	0.0029	0.0033	0.0584	4e-04	0.108	0.1239	0.0275	0.0018	0.1101	0.022	0.0031	0.0049	0.002	5e-04	0.0369	0.0289	0.0227	0.0967	0.0172	0.1033	5e-04
1	rs7538168	185669201	1.06	0.0601162778244188	1.01	0.0321931958856115	0.0989899317193758	0.416258100044966	0.0187	0.0164	0.0149	0.0022	0.1687	0.0029	0.0033	0.0584	4e-04	0.108	0.1239	0.0275	0.0018	0.1101	0.022	0.0031	0.0049	0.002	5e-04	0.0369	0.0289	0.0227	0.0967	0.0172	0.1033	5e-04
1	rs55943315	185672363	1.06	0.0601162778244188	1.01	0.0321931958856115	0.100455543240384	0.419002878192097	0.0187	0.0164	0.0149	0.0022	0.1687	0.003	0.0033	0.0584	4e-04	0.108	0.1239	0.0275	0.0018	0.1101	0.022	0.0031	0.0049	0.002	5e-04	0.0369	0.0289	0.0227	0.0967	0.0172	0.1032	5e-04
1	rs72733210	185682863	1.06	0.0601162778244188	1.01	0.0321931958856115	0.100558899329696	0.415083266309195	0.0187	0.0164	0.0149	0.0022	0.1688	0.003	0.0033	0.0584	4e-04	0.108	0.1238	0.0275	0.0017	0.1099	0.022	0.0031	0.0049	0.002	5e-04	0.0369	0.0289	0.0227	0.0967	0.0172	0.1032	5e-04
1	rs11589747	185715394	1.06	0.0601162778244188	1.01	0.0321931958856115	0.147794933434196	0.479765475437379	0.0189	0.0166	0.0146	0.0021	0.1709	0.0028	0.0031	0.0587	4e-04	0.1085	0.1236	0.0274	0.0016	0.1088	0.0217	0.0028	0.0048	0.0019	3e-04	0.037	0.0291	0.0228	0.0977	0.0172	0.1019	4e-04
1	rs4651287	185716964	1.06	0.0601162778244188	1.01	0.0321931958856115	0.125636338435919	0.488327532078867	0.0189	0.0166	0.0146	0.0021	0.171	0.0028	0.0031	0.0587	4e-04	0.1055	0.1265	0.0274	0.0016	0.1087	0.0217	0.0028	0.0048	0.0019	3e-04	0.037	0.0291	0.0228	0.0978	0.0172	0.1019	4e-04
1	rs1321676	185718112	1.06	0.0601162778244188	1.01	0.0321931958856115	0.126944986573997	0.492145365419294	0.0189	0.0166	0.0146	0.0021	0.171	0.0028	0.0031	0.0587	4e-04	0.1055	0.1265	0.0274	0.0016	0.1087	0.0217	0.0028	0.0048	0.0019	3e-04	0.037	0.0291	0.0228	0.0978	0.0172	0.1019	4e-04
1	rs72733227	185732338	1.06	0.0601162778244188	1.01	0.0321931958856115	0.12745280560961	0.492145365419294	0.0189	0.0167	0.0146	0.0021	0.1711	0.0028	0.0031	0.0587	4e-04	0.1055	0.1265	0.0274	0.0016	0.1086	0.0217	0.0028	0.0048	0.0019	3e-04	0.037	0.0292	0.0228	0.0978	0.0172	0.1019	4e-04
1	rs111997573	185734846	1.06	0.0601162778244188	1.01	0.0321931958856115	0.127542548363191	0.491190192088096	0.0189	0.0167	0.0146	0.0021	0.1711	0.0028	0.0031	0.0588	4e-04	0.1055	0.1265	0.0274	0.0016	0.1086	0.0217	0.0028	0.0048	0.0019	3e-04	0.037	0.0292	0.0228	0.0978	0.0172	0.1019	4e-04
1	rs815387	185744143	1.06	0.0601162778244188	1.01	0.0321931958856115	0.139346472355298	0.525315366354696	0.0188	0.0167	0.0146	0.002	0.1718	0.0027	0.0031	0.0588	3e-04	0.1053	0.1267	0.0274	0.0016	0.1081	0.0217	0.0028	0.0048	0.0019	3e-04	0.037	0.0291	0.0229	0.0982	0.0172	0.1015	4e-04
1	rs61002359	185787522	1.06	0.0601162778244188	1.01	0.0321931958856115	0.146230873907002	0.51493422289676	0.0188	0.0168	0.0145	0.002	0.1721	0.0026	0.0031	0.0588	3e-04	0.1052	0.1269	0.0274	0.0016	0.1078	0.0217	0.0028	0.0048	0.0018	2e-04	0.037	0.029	0.0231	0.0987	0.0172	0.1013	4e-04
1	rs1471728	185788944	1.06	0.0601162778244188	1.01	0.0321931958856115	0.147044253811047	0.515762793686857	0.0188	0.0168	0.0145	0.002	0.1721	0.0026	0.0031	0.0588	3e-04	0.1052	0.1269	0.0274	0.0016	0.1078	0.0217	0.0028	0.0048	0.0018	2e-04	0.037	0.029	0.0231	0.0987	0.0172	0.1013	4e-04
1	rs76954684	185789393	1.06	0.0601162778244188	1.01	0.0321931958856115	0.147109440123999	0.515762793686857	0.0188	0.0168	0.0145	0.002	0.1721	0.0026	0.0031	0.0588	3e-04	0.1053	0.1269	0.0274	0.0016	0.1078	0.0216	0.0028	0.0048	0.0018	2e-04	0.037	0.029	0.0231	0.0987	0.0172	0.1013	4e-04
1	rs4651288	185794315	1.06	0.0601162778244188	1.01	0.0321931958856115	0.147402991080977	0.515624675234527	0.0188	0.0168	0.0145	0.002	0.1721	0.0026	0.0031	0.0588	3e-04	0.1053	0.1269	0.0274	0.0016	0.1078	0.0216	0.0028	0.0048	0.0018	2e-04	0.0369	0.029	0.0231	0.0987	0.0172	0.1012	4e-04
1	rs61829889	185818265	1.06	0.0601162778244188	1.01	0.0321931958856115	0.148613466420862	0.529343296919808	0.0187	0.0168	0.0145	0.002	0.1721	0.0026	0.003	0.0589	4e-04	0.1053	0.1271	0.0275	0.0016	0.1075	0.0216	0.0028	0.0047	0.0018	2e-04	0.0369	0.029	0.0232	0.0989	0.0172	0.1011	4e-04
1	rs1208452	185820752	1.06	0.0601162778244188	1.01	0.0321931958856115	0.147827623211847	0.530316706720238	0.0187	0.0168	0.0145	0.002	0.1721	0.0026	0.003	0.0589	4e-04	0.1053	0.1271	0.0275	0.0016	0.1074	0.0217	0.0028	0.0047	0.0018	2e-04	0.0369	0.029	0.0232	0.0989	0.0173	0.1011	4e-04
1	rs72703013	185822728	1.06	0.0601162778244188	1.01	0.0321931958856115	0.147696889869641	0.523096360519888	0.0187	0.0168	0.0145	0.002	0.1721	0.0026	0.0031	0.0588	4e-04	0.1053	0.1271	0.0276	0.0016	0.1074	0.0217	0.0028	0.0047	0.0018	2e-04	0.0369	0.029	0.0232	0.0989	0.0173	0.1011	4e-04
1	rs7556537	185833565	1.06	0.0601162778244188	1.01	0.0321931958856115	0.147762247951308	0.496791526453984	0.0186	0.0168	0.0145	0.002	0.172	0.0026	0.0031	0.0583	4e-04	0.1052	0.127	0.0284	0.0016	0.1072	0.0217	0.0028	0.0048	0.0018	2e-04	0.0369	0.029	0.0232	0.0991	0.0173	0.1009	4e-04
1	rs6667316	185854271	1.06	0.0601162778244188	1.01	0.0321931958856115	0.147500918694257	0.499666778159283	0.0186	0.0168	0.0145	0.002	0.1721	0.0026	0.003	0.0583	5e-04	0.105	0.1271	0.0285	0.0016	0.1072	0.0217	0.0027	0.0048	0.0018	2e-04	0.0368	0.0289	0.0233	0.0993	0.0174	0.1007	4e-04
1	rs1407425	185863728	1.06	0.0601162778244188	1.01	0.0321931958856115	0.151781589385553	0.502271836616924	0.0186	0.0168	0.0145	0.002	0.1722	0.0025	0.003	0.0583	5e-04	0.1049	0.1271	0.0286	0.0016	0.1072	0.0218	0.0027	0.0048	0.0018	2e-04	0.0368	0.0288	0.0234	0.0993	0.0174	0.1006	4e-04
1	rs78621181	185864906	1.06	0.0601162778244188	1.01	0.0321931958856115	0.152246917361418	0.502271836616924	0.0186	0.0168	0.0145	0.002	0.1722	0.0025	0.003	0.0582	5e-04	0.1049	0.1271	0.0286	0.0016	0.1072	0.0218	0.0027	0.0048	0.0018	2e-04	0.0368	0.0288	0.0234	0.0993	0.0174	0.1006	4e-04
1	rs4651289	185868500	1.06	0.0601162778244188	1.01	0.0321931958856115	0.152913133776621	0.498981810524823	0.0186	0.0168	0.0145	0.002	0.1722	0.0025	0.003	0.0582	5e-04	0.1049	0.1271	0.0286	0.0016	0.1072	0.0219	0.0027	0.0048	0.0018	2e-04	0.0368	0.0288	0.0234	0.0993	0.0174	0.1006	4e-04
1	rs114146884	185870250	1.06	0.0601162778244188	1.01	0.0321931958856115	0.155527819562481	0.496928347116607	0.0186	0.0167	0.0145	0.002	0.1722	0.0025	0.003	0.0582	5e-04	0.1049	0.1271	0.0286	0.0016	0.1072	0.0219	0.0027	0.0048	0.0018	2e-04	0.0368	0.0288	0.0234	0.0993	0.0174	0.1005	4e-04
1	rs34431275	185873883	1.06	0.0601162778244188	1.01	0.0321931958856115	0.16004659298723	0.501585960537479	0.0186	0.0167	0.0145	0.002	0.1722	0.0025	0.003	0.0582	5e-04	0.1049	0.1271	0.0286	0.0016	0.1072	0.0219	0.0027	0.0048	0.0018	2e-04	0.0367	0.0288	0.0234	0.0993	0.0174	0.1004	4e-04
1	rs115539402	185882740	1.06	0.0601162778244188	1.01	0.0321931958856115	0.140390277773315	0.485605192571948	0.0186	0.0168	0.0145	0.002	0.1724	0.0025	0.003	0.0585	5e-04	0.105	0.1274	0.029	0.0016	0.1076	0.022	0.0027	0.0048	0.0018	2e-04	0.0367	0.0288	0.0235	0.0993	0.0175	0.0987	4e-04
1	rs41451049	185885631	1.06	0.0601162778244188	1.01	0.0321931958856115	0.129980084832901	0.474079254663469	0.0186	0.0169	0.0146	0.002	0.1728	0.0025	0.003	0.0588	5e-04	0.1052	0.1279	0.0295	0.0016	0.1081	0.0221	0.0027	0.0049	0.0018	2e-04	0.0367	0.0288	0.0236	0.0991	0.0177	0.0959	4e-04
1	rs79643592	185903764	1.06	0.0601162778244188	1.01	0.0321931958856115	0.136429915358747	0.478816553258999	0.0185	0.0168	0.0143	0.0019	0.1731	0.0024	0.0031	0.059	5e-04	0.1053	0.1283	0.0299	0.0017	0.1082	0.022	0.0026	0.0049	0.0018	2e-04	0.0365	0.0283	0.0235	0.0997	0.0179	0.095	5e-04
1	rs61829921	185904629	1.06	0.0601162778244188	1.01	0.0321931958856115	0.136461079422666	0.478816553258999	0.0185	0.0168	0.0143	0.0019	0.1731	0.0024	0.0031	0.059	5e-04	0.1053	0.1284	0.0299	0.0017	0.1082	0.022	0.0026	0.0049	0.0018	2e-04	0.0365	0.0283	0.0235	0.0998	0.0179	0.095	5e-04
1	rs16824765	185906206	1.06	0.0601162778244188	1.01	0.0321931958856115	0.135434922451267	0.479358734994368	0.0184	0.0168	0.0143	0.0019	0.173	0.0024	0.0031	0.059	5e-04	0.1053	0.1284	0.0299	0.0017	0.1082	0.022	0.0026	0.0049	0.0018	2e-04	0.0365	0.0284	0.0235	0.0998	0.0179	0.095	5e-04
1	rs116477231	185911474	1.06	0.0601162778244188	1.01	0.0321931958856115	0.136866601356272	0.488191322183654	0.0184	0.0168	0.0143	0.0019	0.1729	0.0024	0.0031	0.059	5e-04	0.1053	0.1283	0.0299	0.0017	0.1082	0.022	0.0026	0.0049	0.0018	2e-04	0.0366	0.0283	0.0235	0.0998	0.0179	0.095	5e-04
1	rs77294353	185915438	1.06	0.0601162778244188	1.01	0.0321931958856115	0.136679347590475	0.486693658481784	0.0184	0.0168	0.0143	0.0019	0.1729	0.0024	0.0031	0.059	5e-04	0.1053	0.1283	0.0299	0.0017	0.1082	0.022	0.0026	0.0049	0.0018	2e-04	0.0366	0.0283	0.0235	0.0998	0.018	0.095	5e-04
1	rs11586771	185917401	1.06	0.0601162778244188	1.01	0.0321931958856115	0.136461079422666	0.486693658481784	0.0184	0.0168	0.0143	0.0019	0.1729	0.0024	0.0031	0.059	5e-04	0.1053	0.1283	0.0299	0.0017	0.1082	0.022	0.0026	0.0049	0.0018	2e-04	0.0366	0.0283	0.0235	0.0998	0.018	0.095	5e-04
1	rs10489717	185923575	1.06	0.0601162778244188	1.01	0.0321931958856115	0.13624302075934	0.487782751111011	0.0184	0.0168	0.0143	0.0019	0.1728	0.0024	0.0031	0.059	5e-04	0.1053	0.1283	0.0299	0.0017	0.1082	0.022	0.0026	0.0049	0.0018	2e-04	0.0366	0.0283	0.0235	0.0998	0.018	0.095	5e-04
1	rs7539719	185958737	1.06	0.0601162778244188	1.01	0.0321931958856115	0.111093815705343	0.50707962899475	0.0173	0.0168	0.0144	0.002	0.1716	0.0026	0.0033	0.0591	6e-04	0.1052	0.1285	0.0299	0.0018	0.1088	0.0219	0.0026	0.0049	0.0019	2e-04	0.0365	0.0279	0.0238	0.1006	0.0184	0.095	6e-04
1	rs113533719	185985526	1.06	0.0601162778244188	1.01	0.0321931958856115	0.104668184201883	0.510658638323259	0.017	0.0168	0.0144	0.002	0.1712	0.0026	0.0034	0.0591	6e-04	0.1052	0.1285	0.0299	0.0018	0.109	0.0219	0.0026	0.0049	0.002	3e-04	0.0365	0.0278	0.0239	0.1008	0.0185	0.095	6e-04
1	rs12122659	185988128	1.06	0.0601162778244188	1.01	0.0321931958856115	0.104324026451067	0.51024535058968	0.0169	0.0168	0.0144	0.0021	0.1711	0.0026	0.0034	0.0591	6e-04	0.1052	0.1285	0.0299	0.0018	0.109	0.0219	0.0026	0.0049	0.002	3e-04	0.0365	0.0278	0.0239	0.1008	0.0185	0.095	6e-04
1	rs743136	185993328	1.06	0.0601162778244188	1.02	0.0262527243843747	0.106185511030255	0.510934210496508	0.0169	0.0168	0.0144	0.0021	0.1711	0.0026	0.0034	0.0591	6e-04	0.1052	0.1286	0.0299	0.0018	0.109	0.0219	0.0026	0.0049	0.002	3e-04	0.0365	0.0278	0.0239	0.1008	0.0185	0.0949	6e-04
1	rs743135	185993429	1.06	0.0601162778244188	1.02	0.0262527243843747	0.105945030943456	0.510658638323259	0.0169	0.0168	0.0144	0.0021	0.1711	0.0026	0.0034	0.0591	6e-04	0.1052	0.1286	0.0299	0.0018	0.109	0.0219	0.0026	0.0049	0.002	3e-04	0.0365	0.0278	0.0239	0.1008	0.0185	0.0949	6e-04
1	rs74607760	185995450	1.06	0.0601162778244188	1.02	0.0262527243843747	0.104218273574858	0.507904988062322	0.0169	0.0168	0.0144	0.0021	0.1711	0.0026	0.0034	0.0591	6e-04	0.1051	0.1286	0.0299	0.0018	0.109	0.0219	0.0026	0.0049	0.002	3e-04	0.0365	0.0278	0.0239	0.1008	0.0185	0.0949	6e-04
1	rs11588924	185997316	1.06	0.0601162778244188	1.02	0.0262527243843747	0.103190678481506	0.506667077131375	0.0169	0.0168	0.0144	0.0021	0.1711	0.0026	0.0034	0.0591	6e-04	0.1051	0.1287	0.0299	0.0018	0.109	0.0219	0.0026	0.0049	0.002	3e-04	0.0364	0.0278	0.0239	0.1009	0.0185	0.0949	6e-04
1	rs12118857	186000108	1.06	0.0601162778244188	1.02	0.0262527243843747	0.102221636930665	0.506254610460143	0.0169	0.0168	0.0144	0.0021	0.171	0.0026	0.0034	0.0591	6e-04	0.1051	0.1287	0.0299	0.0018	0.109	0.0219	0.0026	0.0049	0.002	3e-04	0.0364	0.0278	0.0239	0.1009	0.0185	0.0949	6e-04
1	rs12067376	186024643	1.06	0.0601162778244188	1.02	0.0262527243843747	0.107231504474097	0.521018183963016	0.0167	0.0168	0.0144	0.0021	0.1709	0.0026	0.0034	0.059	7e-04	0.1049	0.1284	0.0299	0.0018	0.1092	0.0219	0.0026	0.0049	0.002	3e-04	0.0357	0.0278	0.0239	0.1019	0.0186	0.095	6e-04
1	rs71634151	186034655	1.06	0.0601162778244188	1.02	0.0262527243843747	0.126855499061475	0.55676509211572	0.0163	0.017	0.0144	0.0021	0.1705	0.0026	0.0035	0.059	8e-04	0.1044	0.1277	0.0298	0.0019	0.1099	0.022	0.0025	0.0048	0.002	3e-04	0.0339	0.028	0.0238	0.1043	0.0187	0.0951	7e-04
1	rs73040663	186036527	1.06	0.0601162778244188	1.02	0.0262527243843747	0.13055589923053	0.56127434112954	0.0163	0.017	0.0144	0.0021	0.1705	0.0027	0.0035	0.0591	8e-04	0.1043	0.1276	0.0298	0.0019	0.1099	0.022	0.0025	0.0049	0.002	3e-04	0.0337	0.028	0.0238	0.1046	0.0188	0.0952	7e-04
1	rs56130833	186047150	1.06	0.0601162778244188	1.02	0.0262527243843747	0.133919819563139	0.563249930789998	0.0163	0.017	0.0144	0.0021	0.1704	0.0027	0.0035	0.0591	8e-04	0.1043	0.1276	0.0298	0.0019	0.11	0.022	0.0025	0.0049	0.002	3e-04	0.0336	0.028	0.0238	0.1047	0.0188	0.0952	7e-04
1	rs10798035	186050417	1.06	0.0601162778244188	1.02	0.0262527243843747	0.134012286237062	0.563955909018687	0.0163	0.017	0.0144	0.0021	0.1704	0.0027	0.0035	0.0591	8e-04	0.1043	0.1276	0.0297	0.0019	0.11	0.022	0.0025	0.0049	0.002	3e-04	0.0336	0.028	0.0238	0.1047	0.0188	0.0952	7e-04
1	rs74967568	186052024	1.06	0.0601162778244188	1.02	0.0262527243843747	0.134012286237062	0.564097130552056	0.0163	0.017	0.0144	0.0021	0.1704	0.0027	0.0035	0.0591	8e-04	0.1043	0.1276	0.0297	0.0019	0.11	0.022	0.0025	0.0049	0.002	3e-04	0.0336	0.028	0.0238	0.1047	0.0188	0.0952	7e-04
1	rs80251741	186071731	1.06	0.0601162778244188	1.02	0.0262527243843747	0.139567495967922	0.580963543196476	0.0163	0.017	0.0144	0.0021	0.1703	0.0027	0.0035	0.0592	8e-04	0.1042	0.1275	0.0297	0.0019	0.1099	0.0221	0.0026	0.0049	0.002	3e-04	0.0336	0.028	0.0238	0.1051	0.0188	0.0951	7e-04
1	rs10911820	186073181	1.06	0.0601162778244188	1.02	0.0262527243843747	0.139851977461392	0.581248037712447	0.0163	0.017	0.0144	0.0021	0.1702	0.0027	0.0035	0.0592	8e-04	0.1042	0.1275	0.0297	0.0019	0.1099	0.0221	0.0026	0.0049	0.002	3e-04	0.0336	0.028	0.0238	0.1051	0.0188	0.0951	7e-04
1	rs2146098	186090370	1.06	0.0601162778244188	1.02	0.0262527243843747	0.149994646476664	0.595515291962389	0.0164	0.0169	0.0143	0.0021	0.1701	0.0027	0.0036	0.0591	8e-04	0.1039	0.127	0.0296	0.0019	0.1096	0.0218	0.0035	0.0049	0.0021	3e-04	0.0332	0.0282	0.0237	0.106	0.0188	0.0948	7e-04
1	rs41317489	186092103	1.06	0.0601162778244188	1.02	0.0262527243843747	0.149895739381595	0.595372209654372	0.0164	0.0169	0.0143	0.0021	0.1701	0.0027	0.0036	0.0592	8e-04	0.1039	0.127	0.0296	0.0019	0.1096	0.0218	0.0035	0.0049	0.0021	3e-04	0.0332	0.0282	0.0238	0.106	0.0188	0.0948	7e-04
1	rs79346471	186095360	1.06	0.0601162778244188	1.02	0.0262527243843747	0.150423690861192	0.594943012054691	0.0163	0.0169	0.0143	0.0021	0.17	0.0027	0.0037	0.0592	8e-04	0.1038	0.127	0.0296	0.0019	0.1096	0.0219	0.0035	0.0049	0.0021	3e-04	0.0332	0.0282	0.0238	0.106	0.0189	0.0948	7e-04
1	rs10911825	186101539	1.06	0.0601162778244188	1.02	0.0262527243843747	0.151814799147742	0.591797827938016	0.0163	0.0169	0.0143	0.0021	0.1699	0.0027	0.0038	0.0592	8e-04	0.1038	0.1269	0.0296	0.0018	0.1096	0.0219	0.0035	0.0049	0.0021	3e-04	0.0332	0.0282	0.0238	0.1059	0.019	0.0948	7e-04
1	rs9286860	186104811	1.06	0.0601162778244188	1.02	0.0262527243843747	0.154250728303413	0.606988351432865	0.0164	0.0169	0.0143	0.0021	0.1699	0.0027	0.0038	0.0593	8e-04	0.1039	0.127	0.0296	0.0018	0.1096	0.0219	0.0032	0.0049	0.0021	3e-04	0.0332	0.0281	0.0239	0.106	0.019	0.0947	7e-04
1	rs41317497	186105796	1.06	0.0601162778244188	1.02	0.0262527243843747	0.154720512664462	0.609720833152503	0.0163	0.0169	0.0143	0.0021	0.1699	0.0027	0.0038	0.0593	8e-04	0.1039	0.1269	0.0296	0.0018	0.1096	0.0219	0.0031	0.0049	0.0021	3e-04	0.0332	0.0281	0.0239	0.1061	0.019	0.0947	7e-04
1	rs41317499	186106552	1.06	0.0601162778244188	1.02	0.0262527243843747	0.154485515063329	0.61015254340607	0.0163	0.0169	0.0143	0.0021	0.1699	0.0027	0.0038	0.0593	8e-04	0.1039	0.1269	0.0296	0.0018	0.1096	0.0219	0.0031	0.0049	0.0021	3e-04	0.0332	0.0281	0.0239	0.1061	0.019	0.0947	7e-04
1	rs41317501	186106861	1.06	0.0601162778244188	1.02	0.0262527243843747	0.154351325384007	0.609864728528179	0.0163	0.0169	0.0143	0.0021	0.1699	0.0027	0.0038	0.0593	8e-04	0.1039	0.1269	0.0296	0.0018	0.1096	0.0219	0.0031	0.0049	0.0021	3e-04	0.0332	0.0281	0.0239	0.1061	0.019	0.0947	7e-04
1	rs6693069	186113727	1.06	0.0601162778244188	1.02	0.0262527243843747	0.155494132282849	0.609864728528179	0.0163	0.0169	0.0143	0.0021	0.17	0.0027	0.0039	0.0595	8e-04	0.1039	0.1267	0.0297	0.0018	0.1094	0.022	0.0032	0.0049	0.0021	3e-04	0.0331	0.028	0.0239	0.1062	0.0189	0.0946	7e-04
1	rs116307526	186118096	1.06	0.0601162778244188	1.02	0.0262527243843747	0.1568788403479	0.611592099878833	0.0163	0.0169	0.0143	0.0021	0.17	0.0027	0.0039	0.0596	8e-04	0.104	0.1266	0.0297	0.0018	0.1093	0.022	0.0032	0.0049	0.0021	3e-04	0.0331	0.0279	0.0239	0.1063	0.0189	0.0946	7e-04
1	rs1322376	186120139	1.06	0.0601162778244188	1.02	0.0262527243843747	0.157692759135066	0.610872221258596	0.0163	0.0169	0.0143	0.0021	0.17	0.0027	0.0039	0.0596	8e-04	0.104	0.1266	0.0297	0.0018	0.1093	0.022	0.0032	0.0049	0.0021	3e-04	0.0331	0.0279	0.0239	0.1063	0.0189	0.0946	7e-04
1	rs6673945	186133323	1.06	0.0601162778244188	1.02	0.0262527243843747	0.147860317284306	0.599238311216876	0.0164	0.0168	0.0145	0.0021	0.17	0.0027	0.0039	0.0597	8e-04	0.104	0.1265	0.0297	0.0019	0.1093	0.0222	0.0032	0.0049	0.0021	3e-04	0.033	0.0277	0.024	0.1062	0.019	0.0945	7e-04
1	rs41317507	186134246	1.06	0.0601162778244188	1.02	0.0262527243843747	0.146555903886713	0.598092177024225	0.0164	0.0168	0.0145	0.0021	0.1699	0.0027	0.0039	0.0597	8e-04	0.104	0.1265	0.0297	0.0019	0.1094	0.0222	0.0032	0.0049	0.0021	4e-04	0.033	0.0277	0.024	0.1062	0.019	0.0945	7e-04
1	rs4651302	186141301	1.06	0.0601162778244188	1.02	0.0262527243843747	0.145031994972567	0.591226405459382	0.0165	0.0168	0.0145	0.0021	0.1699	0.0027	0.0039	0.0597	8e-04	0.104	0.1264	0.03	0.0019	0.1093	0.0222	0.0032	0.0048	0.0021	4e-04	0.0329	0.0277	0.024	0.1062	0.019	0.0944	7e-04
1	rs7554872	186143082	1.06	0.0601162778244188	1.02	0.0262527243843747	0.13717903308594	0.579115148699876	0.0165	0.0168	0.0145	0.0021	0.1701	0.0027	0.0039	0.0597	9e-04	0.104	0.1263	0.0301	0.0019	0.1092	0.0221	0.0032	0.0049	0.0022	4e-04	0.0328	0.0277	0.024	0.1061	0.0191	0.0942	8e-04
1	rs16825020	186147404	1.06	0.0601162778244188	1.02	0.0262527243843747	0.131376808941707	0.579683733988429	0.0165	0.0168	0.0145	0.0021	0.17	0.0027	0.0039	0.0597	9e-04	0.104	0.1263	0.03	0.0019	0.1093	0.0221	0.0032	0.0048	0.0022	4e-04	0.0328	0.0276	0.024	0.1061	0.0191	0.0941	8e-04
1	rs10489751	186154768	1.08	0.0428324673547855	1.02	0.0262527243843747	0.0811518014717056	0.527814555836405	0.0168	0.0157	0.0135	0.0021	0.169	0.0026	0.004	0.0612	0.0012	0.1042	0.1259	0.0292	0.0021	0.1143	0.022	0.0033	0.0044	0.0022	6e-04	0.0317	0.0254	0.0244	0.1068	0.0199	0.0923	0.0011
1	rs586727	186155692	1.08	0.0428324673547855	1.02	0.0262527243843747	0.065559747380754	0.589941188931606	0.017	0.015	0.0132	0.0021	0.1683	0.0026	0.004	0.0618	0.0014	0.1041	0.1258	0.0289	0.0022	0.1168	0.0219	0.0034	0.0042	0.0022	7e-04	0.0315	0.0244	0.0244	0.107	0.0202	0.0914	0.0013
1	rs114761772	186156351	1.08	0.0428324673547855	1.02	0.0262527243843747	0.0651675113200512	0.63880320129499	0.017	0.015	0.0131	0.0021	0.1684	0.0026	0.004	0.0618	0.0014	0.104	0.1259	0.0289	0.0022	0.1169	0.0218	0.0034	0.0042	0.0022	7e-04	0.0315	0.0243	0.0245	0.107	0.0202	0.0914	0.0013
1	rs1008840	186157184	1.08	0.0428324673547855	1.02	0.0262527243843747	0.0651870864438539	0.633425946368475	0.017	0.015	0.0131	0.0021	0.1684	0.0026	0.004	0.0617	0.0014	0.104	0.126	0.0289	0.0023	0.1169	0.0218	0.0034	0.0042	0.0022	7e-04	0.0315	0.0243	0.0245	0.107	0.0202	0.0914	0.0013
1	rs2383458	186161190	1.08	0.0428324673547855	1.03	0.0212444876357053	0.0651479400555332	0.64389950814924	0.017	0.0149	0.013	0.0021	0.1684	0.0026	0.004	0.0618	0.0014	0.104	0.1261	0.0289	0.0023	0.117	0.0217	0.0034	0.0041	0.0022	7e-04	0.0314	0.0242	0.0245	0.107	0.0201	0.0915	0.0013
1	rs79116364	186161769	1.08	0.0428324673547855	1.03	0.0212444876357053	0.065559747380754	0.631103936124809	0.017	0.0149	0.013	0.0021	0.1684	0.0026	0.004	0.0618	0.0014	0.104	0.1261	0.0289	0.0023	0.117	0.0217	0.0034	0.0041	0.0022	7e-04	0.0314	0.0242	0.0245	0.107	0.0201	0.0915	0.0013
1	rs12134177	186171160	1.08	0.0428324673547855	1.03	0.0212444876357053	0.0686521283334818	0.574713192827903	0.0169	0.0149	0.0128	0.0021	0.1687	0.0026	0.0039	0.062	0.0015	0.104	0.1262	0.0289	0.0023	0.1173	0.0216	0.0035	0.0041	0.0023	8e-04	0.0313	0.024	0.0246	0.1072	0.02	0.0912	0.0013
1	rs625988	186172720	1.08	0.0428324673547855	1.03	0.0212444876357053	0.0715049655132359	0.553248454534628	0.0169	0.015	0.0126	0.0021	0.1687	0.0026	0.0039	0.0622	0.0015	0.104	0.1261	0.0289	0.0023	0.1173	0.0217	0.0035	0.004	0.0023	8e-04	0.0311	0.0241	0.0246	0.1073	0.0201	0.0912	0.0013
1	rs76908109	186175533	1.08	0.0428324673547855	1.03	0.0212444876357053	0.0851627371833776	0.512312634925016	0.0162	0.0156	0.0121	0.0021	0.1685	0.0025	0.0038	0.0624	0.0015	0.1046	0.1263	0.0299	0.0022	0.1168	0.0219	0.0036	0.0039	0.0024	8e-04	0.0309	0.0241	0.0251	0.1072	0.0201	0.0903	0.0013
1	rs72711758	186176963	1.08	0.0428324673547855	1.03	0.0212444876357053	0.123982684686708	0.527814555836405	0.0153	0.0163	0.0114	0.0021	0.1688	0.0023	0.0036	0.0626	0.0015	0.1055	0.1272	0.031	0.0021	0.116	0.0215	0.0038	0.0036	0.0026	9e-04	0.0306	0.0242	0.0255	0.1076	0.0201	0.0887	0.0014
1	rs13375677	186178238	1.08	0.0428324673547855	1.03	0.0212444876357053	0.14864626358211	0.521156664447088	0.0148	0.0169	0.0109	0.0022	0.1688	0.0022	0.0035	0.0626	0.0016	0.1059	0.128	0.032	0.002	0.1158	0.021	0.0039	0.0034	0.0026	9e-04	0.0305	0.0241	0.0257	0.1074	0.0201	0.0878	0.0014
1	rs35325691	186182019	1.08	0.0428324673547855	1.03	0.0212444876357053	0.148285731074245	0.518803754650554	0.0148	0.0169	0.0109	0.0022	0.1689	0.0022	0.0035	0.0626	0.0015	0.106	0.1284	0.0321	0.002	0.1156	0.021	0.0039	0.0034	0.0026	9e-04	0.0304	0.0241	0.0256	0.1073	0.0201	0.0876	0.0014
1	rs6666859	186182156	1.08	0.0428324673547855	1.03	0.0212444876357053	0.147696889869641	0.519218779517228	0.0148	0.0169	0.0109	0.0022	0.1689	0.0022	0.0035	0.0626	0.0015	0.106	0.1285	0.0321	0.002	0.1157	0.021	0.0039	0.0034	0.0026	9e-04	0.0304	0.0241	0.0256	0.1073	0.0201	0.0876	0.0014
1	rs6656441	186182382	1.08	0.0428324673547855	1.03	0.0212444876357053	0.145971158988548	0.516729883785269	0.0148	0.0169	0.0109	0.0022	0.1689	0.0022	0.0035	0.0626	0.0015	0.1061	0.1285	0.0321	0.002	0.1156	0.021	0.0039	0.0034	0.0026	9e-04	0.0304	0.0241	0.0256	0.1073	0.0201	0.0876	0.0014
1	rs75463571	186188215	1.09	0.0358267755764475	1.05	0.0135840880299916	0.149763923420319	0.498434009009678	0.0149	0.0171	0.0106	0.0022	0.169	0.0021	0.0035	0.0626	0.0015	0.1063	0.1289	0.0324	0.0019	0.1153	0.0211	0.0039	0.0033	0.0026	8e-04	0.0304	0.0241	0.0256	0.1071	0.0201	0.0872	0.0014
1	rs116560528	186194924	1.09	0.0358267755764475	1.04	0.0170565984053636	0.169808957571299	0.492281857575945	0.015	0.0172	0.0104	0.0022	0.1691	0.0021	0.0034	0.0625	0.0015	0.1064	0.1292	0.0326	0.0019	0.1151	0.0211	0.004	0.0033	0.0026	8e-04	0.0304	0.024	0.0256	0.107	0.0201	0.0869	0.0014
1	rs655990	186197425	1.09	0.0358267755764475	1.04	0.0170565984053636	0.180166371872139	0.500214924685902	0.015	0.0172	0.0104	0.0022	0.1692	0.0021	0.0034	0.0625	0.0015	0.1064	0.1293	0.0326	0.0019	0.1152	0.0211	0.004	0.0033	0.0026	8e-04	0.0304	0.024	0.0257	0.1071	0.0201	0.0869	0.0014
1	rs654335	186197746	1.09	0.0358267755764475	1.04	0.0170565984053636	0.190121252753171	0.514105988206345	0.015	0.0173	0.0104	0.0022	0.1692	0.0021	0.0034	0.0625	0.0015	0.1064	0.1293	0.0326	0.0019	0.1152	0.0211	0.004	0.0033	0.0026	8e-04	0.0304	0.024	0.0257	0.1071	0.0201	0.0869	0.0014
1	rs12744079	186199071	1.09	0.0358267755764475	1.03	0.0212444876357053	0.19019698230177	0.51438202906353	0.015	0.0173	0.0104	0.0022	0.1692	0.0021	0.0034	0.0625	0.0015	0.1064	0.1293	0.0326	0.0019	0.1152	0.0211	0.004	0.0033	0.0026	8e-04	0.0304	0.024	0.0257	0.1071	0.0201	0.0869	0.0014
1	rs115969242	186204524	1.09	0.0358267755764475	1.03	0.0212444876357053	0.190500073140265	0.515348466308232	0.015	0.0173	0.0104	0.0022	0.1692	0.0021	0.0034	0.0625	0.0015	0.1064	0.1292	0.0326	0.0019	0.1152	0.0211	0.004	0.0033	0.0026	8e-04	0.0304	0.024	0.0257	0.1071	0.0201	0.0869	0.0014
1	rs79226515	186207260	1.09	0.0358267755764475	1.03	0.0212444876357053	0.190462171679174	0.512864267370056	0.015	0.0173	0.0104	0.0022	0.1692	0.0021	0.0034	0.0625	0.0015	0.1064	0.1293	0.0326	0.0019	0.1151	0.0211	0.004	0.0033	0.0026	8e-04	0.0304	0.024	0.0257	0.1071	0.0201	0.0869	0.0014
1	rs141217537	186210950	1.09	0.0358267755764475	1.03	0.0212444876357053	0.190613803419848	0.513278090078321	0.015	0.0173	0.0104	0.0022	0.1692	0.0021	0.0034	0.0625	0.0015	0.1064	0.1293	0.0326	0.0019	0.1151	0.0211	0.004	0.0033	0.0026	8e-04	0.0304	0.024	0.0257	0.1071	0.0201	0.0869	0.0014
1	rs116131183	186212998	1.09	0.0358267755764475	1.01	0.0321931958856115	0.190424274534148	0.513002198907397	0.015	0.0173	0.0104	0.0022	0.1692	0.0021	0.0034	0.0625	0.0015	0.1064	0.1293	0.0326	0.0019	0.1151	0.0211	0.004	0.0033	0.0026	8e-04	0.0304	0.024	0.0257	0.1072	0.0201	0.0869	0.0014
1	rs4650696	186223143	1.09	0.0358267755764475	1.01	0.0321931958856115	0.185870578830573	0.502546253816385	0.015	0.0172	0.0104	0.0022	0.1692	0.0021	0.0034	0.0625	0.0015	0.1063	0.1293	0.0326	0.0019	0.1151	0.0211	0.004	0.0033	0.0026	8e-04	0.0304	0.024	0.0257	0.1072	0.0201	0.0869	0.0014
1	rs71634157	186232110	1.09	0.0358267755764475	1.01	0.0321931958856115	0.187894998181167	0.515348466308232	0.015	0.0173	0.0104	0.0022	0.1692	0.0021	0.0034	0.0625	0.0015	0.1062	0.1292	0.0327	0.0019	0.1151	0.0212	0.004	0.0033	0.0026	8e-04	0.0304	0.024	0.0257	0.1072	0.0201	0.087	0.0014
1	rs6425022	186245619	1.09	0.0358267755764475	1.01	0.0321931958856115	0.190537978917413	0.522957750860194	0.015	0.0173	0.0104	0.0022	0.1692	0.0021	0.0034	0.0625	0.0015	0.106	0.1292	0.0328	0.0019	0.1151	0.0212	0.004	0.0033	0.0026	8e-04	0.0304	0.0239	0.0258	0.1073	0.0201	0.087	0.0014
1	rs112186326	186246783	1.09	0.0358267755764475	1.01	0.0321931958856115	0.191487026041199	0.524760394299697	0.0149	0.0173	0.0104	0.0022	0.1691	0.0021	0.0034	0.0625	0.0015	0.106	0.1292	0.0328	0.0019	0.1151	0.0212	0.004	0.0033	0.0026	8e-04	0.0304	0.0239	0.0258	0.1073	0.0201	0.0871	0.0014
1	rs1293972	186251023	1.09	0.0358267755764475	1.01	0.0321931958856115	0.194005470533735	0.52448296337943	0.0149	0.0173	0.0105	0.0022	0.1691	0.0021	0.0034	0.0625	0.0015	0.1059	0.1292	0.0329	0.0019	0.1152	0.0212	0.004	0.0033	0.0026	8e-04	0.0304	0.0238	0.0258	0.1074	0.0201	0.087	0.0014
1	rs12568251	186259800	1.09	0.0358267755764475	1.01	0.0321931958856115	0.215113467841457	0.51521037583854	0.0149	0.0174	0.0106	0.0022	0.1689	0.002	0.0033	0.0627	0.0013	0.1054	0.1297	0.0336	0.0018	0.1156	0.0213	0.0041	0.0033	0.0024	7e-04	0.0298	0.0236	0.0258	0.1079	0.0202	0.0866	0.0012
1	rs1293989	186267100	1.09	0.0358267755764475	0.99	0.0473477484867341	0.211476295671556	0.5201874952275	0.0148	0.0174	0.0105	0.0023	0.1689	0.0021	0.0033	0.0629	0.0013	0.1053	0.1297	0.0338	0.0017	0.1161	0.0212	0.0041	0.0033	0.0024	6e-04	0.0297	0.0237	0.0259	0.1077	0.0202	0.0863	0.0012
1	rs72711784	186271179	1.09	0.0358267755764475	0.99	0.0473477484867341	0.181232716523122	0.523650891248336	0.0147	0.0175	0.0102	0.0024	0.1685	0.0021	0.0032	0.0632	0.0012	0.1056	0.13	0.034	0.0016	0.1164	0.0212	0.004	0.0032	0.0023	5e-04	0.0295	0.0237	0.0258	0.1073	0.0201	0.0871	0.001
1	rs12128607	186275564	1.09	0.0358267755764475	0.99	0.0473477484867341	0.181011795636426	0.525454132317607	0.0147	0.0175	0.0102	0.0024	0.1685	0.0021	0.0032	0.0632	0.0012	0.1056	0.1301	0.034	0.0016	0.1165	0.0212	0.004	0.0032	0.0023	5e-04	0.0295	0.0236	0.0257	0.1072	0.0201	0.0872	0.001
1	rs12134934	186281400	1.09	0.0358267755764475	0.99	0.0473477484867341	0.181011795636426	0.514658107299381	0.0147	0.0176	0.0101	0.0024	0.1685	0.0021	0.0032	0.0633	0.0012	0.1057	0.1301	0.034	0.0016	0.1163	0.0212	0.004	0.0032	0.0022	5e-04	0.0294	0.0236	0.0256	0.1071	0.0201	0.0873	9e-04
1	rs10494583	186290495	1.09	0.0358267755764475	0.99	0.0473477484867341	0.196774302173312	0.535051028976016	0.0147	0.0176	0.0101	0.0024	0.1685	0.0021	0.0032	0.0634	0.0012	0.1057	0.1302	0.034	0.0016	0.1164	0.0212	0.004	0.0032	0.0022	5e-04	0.0294	0.0236	0.0256	0.1072	0.0201	0.0874	9e-04
1	rs12566543	186299078	1.09	0.0358267755764475	0.99	0.0473477484867341	0.197973326048128	0.537282563494739	0.0147	0.0176	0.0101	0.0024	0.1685	0.0021	0.0032	0.0634	0.0012	0.1057	0.1302	0.0341	0.0016	0.1163	0.0212	0.004	0.0032	0.0022	5e-04	0.0294	0.0236	0.0256	0.1071	0.0201	0.0874	9e-04
1	rs3817586	186304298	1.09	0.0358267755764475	0.99	0.0473477484867341	0.198399782650023	0.537980390952681	0.0147	0.0176	0.0101	0.0024	0.1685	0.0021	0.0032	0.0634	0.0011	0.1057	0.1301	0.0341	0.0016	0.1164	0.0212	0.004	0.0032	0.0022	5e-04	0.0294	0.0236	0.0256	0.1071	0.0201	0.0874	9e-04
1	rs78166255	186306569	1.09	0.0358267755764475	0.99	0.0473477484867341	0.194273680865693	0.539237046603799	0.0147	0.0176	0.0101	0.0024	0.1685	0.0021	0.0032	0.0634	0.0011	0.1057	0.1301	0.0341	0.0016	0.1164	0.0212	0.004	0.0032	0.0022	5e-04	0.0294	0.0236	0.0256	0.1071	0.0201	0.0874	9e-04
1	rs41302135	186310128	1.09	0.0358267755764475	0.99	0.0473477484867341	0.193890587976143	0.542591677348142	0.0146	0.0176	0.0101	0.0023	0.1685	0.0022	0.0032	0.0634	0.0011	0.1058	0.1302	0.0341	0.0015	0.1164	0.0212	0.0039	0.0032	0.0023	5e-04	0.0294	0.0236	0.0256	0.1072	0.0201	0.0875	9e-04
1	rs3766706	186311750	1.09	0.0358267755764475	0.99	0.0473477484867341	0.193087497524295	0.540634182957787	0.0146	0.0176	0.0101	0.0023	0.1685	0.0022	0.0032	0.0633	0.0011	0.1058	0.1302	0.0341	0.0015	0.1164	0.0212	0.0039	0.0032	0.0023	5e-04	0.0294	0.0236	0.0256	0.1072	0.0201	0.0875	9e-04
1	rs2950829	186313249	1.09	0.0358267755764475	0.99	0.0473477484867341	0.192896566012064	0.540354684006104	0.0146	0.0176	0.0101	0.0023	0.1685	0.0022	0.0032	0.0633	0.0011	0.1058	0.1302	0.0341	0.0015	0.1164	0.0212	0.0039	0.0032	0.0023	5e-04	0.0294	0.0236	0.0256	0.1072	0.0201	0.0875	9e-04
1	rs3753565	186316488	1.09	0.0358267755764475	0.99	0.0473477484867341	0.192210105884153	0.538259584883026	0.0146	0.0176	0.0101	0.0023	0.1685	0.0022	0.0032	0.0634	0.0011	0.1058	0.1302	0.0341	0.0015	0.1164	0.0212	0.0039	0.0032	0.0023	5e-04	0.0294	0.0236	0.0256	0.1071	0.0201	0.0875	9e-04
1	rs72713760	186347975	1.09	0.0358267755764475	0.98	0.0568119256469769	0.19362267970822	0.546652044996959	0.0146	0.0176	0.0101	0.0023	0.1684	0.0022	0.0032	0.0635	0.0011	0.1058	0.1302	0.0341	0.0015	0.1164	0.0212	0.0039	0.0032	0.0022	5e-04	0.0295	0.0236	0.0256	0.1071	0.0201	0.0876	9e-04
1	rs12084264	186363119	1.09	0.0358267755764475	0.98	0.0568119256469769	0.194887527025782	0.5508602712543	0.0146	0.0176	0.0101	0.0024	0.1684	0.0022	0.0032	0.0636	0.0011	0.1058	0.1302	0.0341	0.0015	0.1164	0.0212	0.004	0.0032	0.0022	5e-04	0.0295	0.0236	0.0257	0.1071	0.0201	0.0877	9e-04
1	rs76602544	186368092	1.09	0.0358267755764475	0.98	0.0568119256469769	0.19431201388791	0.551421968112584	0.0146	0.0176	0.0101	0.0024	0.1684	0.0022	0.0031	0.0636	0.0011	0.1058	0.1302	0.0341	0.0015	0.1164	0.0213	0.004	0.0032	0.0022	5e-04	0.0295	0.0236	0.0257	0.1071	0.0201	0.0877	8e-04
1	rs12082399	186374412	1.09	0.0358267755764475	0.98	0.0568119256469769	0.196504128630662	0.5508602712543	0.0146	0.0176	0.0101	0.0024	0.1683	0.0022	0.0031	0.0636	0.0011	0.1058	0.1302	0.0341	0.0014	0.1164	0.0215	0.004	0.0032	0.0022	5e-04	0.0294	0.0236	0.0257	0.107	0.0201	0.0877	8e-04
1	rs10494587	186379733	1.09	0.0358267755764475	0.98	0.0568119256469769	0.193890587976143	0.544970985751814	0.0146	0.0176	0.0101	0.0024	0.1683	0.0022	0.0031	0.0636	0.0011	0.1059	0.1302	0.0341	0.0014	0.1163	0.0215	0.004	0.0032	0.0022	4e-04	0.0294	0.0236	0.0257	0.107	0.0201	0.0878	8e-04
1	rs8824	186390303	1.09	0.0358267755764475	0.98	0.0568119256469769	0.1916771591584	0.540773945862708	0.0146	0.0176	0.0101	0.0024	0.1682	0.0022	0.0031	0.0637	0.0011	0.1059	0.1301	0.0341	0.0014	0.1164	0.0215	0.004	0.0032	0.0022	4e-04	0.0294	0.0236	0.0257	0.1068	0.02	0.0879	8e-04
1	rs75143073	186410752	1.09	0.0358267755764475	0.98	0.0568119256469769	0.191372997960921	0.560710198579785	0.0148	0.0175	0.0101	0.0024	0.1676	0.0022	0.003	0.0641	0.0011	0.106	0.1301	0.0343	0.0012	0.1164	0.0215	0.004	0.0032	0.0021	4e-04	0.0292	0.0239	0.0258	0.1066	0.0201	0.0878	7e-04
1	rs115948697	186418303	1.09	0.0358267755764475	0.98	0.0568119256469769	0.191639123903327	0.560992252520925	0.0148	0.0176	0.0101	0.0024	0.1675	0.0022	0.003	0.0641	0.0011	0.1061	0.13	0.0343	0.0012	0.1164	0.0215	0.004	0.0032	0.0021	4e-04	0.0292	0.024	0.0258	0.1066	0.0201	0.0878	7e-04
1	rs505366	186447368	1.09	0.0358267755764475	0.98	0.0568119256469769	0.197895844563339	0.573578525406868	0.0149	0.0176	0.0101	0.0024	0.1672	0.0022	0.003	0.0643	0.0011	0.1062	0.1299	0.0344	0.0011	0.1164	0.0216	0.004	0.0032	0.0021	4e-04	0.0292	0.0242	0.0259	0.1064	0.0201	0.0877	7e-04
1	rs477416	186456075	1.09	0.0358267755764475	0.97	0.0677063307338505	0.198904449745448	0.575138833138321	0.0149	0.0176	0.0101	0.0024	0.1672	0.0022	0.003	0.0643	0.0011	0.1062	0.1299	0.0344	0.0011	0.1165	0.0216	0.004	0.0032	0.0021	4e-04	0.0292	0.0242	0.0258	0.1064	0.0201	0.0877	7e-04
1	rs11578436	186487951	1.09	0.0358267755764475	0.96	0.0801626552665664	0.206839842419154	0.580679082288715	0.0149	0.0176	0.0101	0.0024	0.1671	0.0022	0.003	0.0643	0.0011	0.1063	0.1299	0.0344	0.0011	0.1165	0.0216	0.004	0.0032	0.0021	4e-04	0.0291	0.0242	0.0258	0.1066	0.0201	0.0876	7e-04
1	rs115997934	186503871	1.09	0.0358267755764475	0.96	0.0801626552665664	0.221211632085761	0.600958492832139	0.015	0.0177	0.0101	0.0024	0.1667	0.0022	0.0029	0.0646	0.001	0.1067	0.1298	0.0346	0.0011	0.1164	0.0216	0.004	0.0031	0.0021	4e-04	0.029	0.0242	0.0257	0.1069	0.02	0.0873	7e-04
1	rs16825516	186504184	1.09	0.0358267755764475	0.95	0.0943132253134139	0.221789521029258	0.602679848136532	0.015	0.0177	0.0101	0.0024	0.1667	0.0022	0.0029	0.0646	0.001	0.1067	0.1298	0.0346	0.0011	0.1164	0.0216	0.004	0.0031	0.0021	4e-04	0.029	0.0242	0.0257	0.1069	0.02	0.0873	7e-04
1	rs6694957	186508738	1.09	0.0358267755764475	0.93	0.128223312274834	0.226777405700895	0.614906121344417	0.0151	0.0177	0.01	0.0024	0.1665	0.0022	0.0029	0.0647	0.001	0.1068	0.1298	0.0346	0.0011	0.1163	0.0216	0.004	0.0031	0.0021	4e-04	0.029	0.0242	0.0257	0.107	0.02	0.0874	6e-04
1	rs78114044	186510916	1.09	0.0358267755764475	0.93	0.128223312274834	0.22648474677383	0.61202412333014	0.0151	0.0177	0.01	0.0024	0.1665	0.0022	0.0029	0.0647	0.001	0.1068	0.1298	0.0346	0.0011	0.1163	0.0216	0.004	0.0031	0.0021	4e-04	0.029	0.0242	0.0257	0.107	0.02	0.0874	6e-04
1	rs115577537	186521965	1.09	0.0358267755764475	0.93	0.128223312274834	0.22610878021273	0.606269761450591	0.0151	0.0177	0.01	0.0024	0.1665	0.0022	0.0029	0.0647	0.001	0.1068	0.1298	0.0346	0.0011	0.1163	0.0216	0.004	0.0031	0.0021	4e-04	0.029	0.0242	0.0257	0.107	0.02	0.0874	6e-04
1	rs79745692	186525039	1.09	0.0358267755764475	0.93	0.128223312274834	0.225774879759486	0.606269761450591	0.0151	0.0177	0.01	0.0024	0.1665	0.0022	0.0029	0.0647	0.001	0.1068	0.1298	0.0346	0.0011	0.1163	0.0216	0.004	0.0031	0.0021	4e-04	0.029	0.0242	0.0257	0.107	0.02	0.0874	6e-04
1	rs114949270	186531920	1.09	0.0358267755764475	0.93	0.128223312274834	0.225399570326386	0.604545970678209	0.0151	0.0177	0.01	0.0024	0.1665	0.0022	0.0029	0.0647	0.001	0.1068	0.1298	0.0346	0.0011	0.1163	0.0216	0.004	0.0031	0.0021	4e-04	0.029	0.0242	0.0257	0.107	0.02	0.0874	6e-04
1	rs6425034	186536543	1.09	0.0358267755764475	0.93	0.128223312274834	0.22610878021273	0.604402374100323	0.0151	0.0177	0.01	0.0024	0.1664	0.0022	0.0029	0.0647	0.001	0.1068	0.1298	0.0346	0.0011	0.1163	0.0216	0.004	0.0031	0.0021	4e-04	0.029	0.0242	0.0257	0.107	0.02	0.0874	6e-04
1	rs1569879	186547952	1.09	0.0358267755764475	0.93	0.128223312274834	0.217271669507551	0.618368732683002	0.0152	0.0177	0.01	0.0024	0.1661	0.0022	0.0029	0.0648	0.001	0.1068	0.1299	0.0346	0.0011	0.1162	0.0216	0.004	0.0031	0.0021	4e-04	0.029	0.0245	0.0258	0.1067	0.02	0.0874	6e-04
1	rs34249733	186550738	1.09	0.0358267755764475	0.93	0.128223312274834	0.212039787419112	0.610008631946609	0.0152	0.0177	0.0101	0.0024	0.1658	0.0022	0.0029	0.0649	0.001	0.1069	0.1299	0.0347	0.0011	0.1162	0.0216	0.004	0.0031	0.0021	4e-04	0.029	0.0244	0.0259	0.1066	0.02	0.0874	6e-04
1	rs71634175	186577461	1.09	0.0358267755764475	0.93	0.128223312274834	0.202143738308704	0.608857629892814	0.0153	0.0177	0.0101	0.0024	0.1655	0.0022	0.0029	0.065	0.001	0.107	0.13	0.0348	0.0011	0.1163	0.0216	0.004	0.0031	0.0022	4e-04	0.0291	0.0244	0.026	0.1063	0.02	0.0875	7e-04
1	rs79322388	186578636	1.09	0.0358267755764475	0.93	0.128223312274834	0.198904449745448	0.612744322732249	0.0153	0.0177	0.0101	0.0024	0.1654	0.0022	0.0029	0.0649	0.001	0.107	0.13	0.0348	0.0011	0.1162	0.0216	0.004	0.0031	0.0021	4e-04	0.0291	0.0245	0.026	0.1063	0.02	0.0876	6e-04
1	rs34070874	186578757	1.09	0.0358267755764475	0.92	0.14824156235026	0.198904449745448	0.612312179052066	0.0153	0.0177	0.0101	0.0024	0.1654	0.0022	0.0029	0.0649	0.001	0.107	0.13	0.0348	0.0011	0.1162	0.0216	0.004	0.0031	0.0021	4e-04	0.0291	0.0245	0.026	0.1063	0.02	0.0876	6e-04
1	rs76941944	186581361	1.09	0.0358267755764475	0.92	0.14824156235026	0.198904449745448	0.614041186041904	0.0153	0.0177	0.0101	0.0024	0.1653	0.0023	0.0029	0.0649	0.001	0.107	0.13	0.0348	0.0011	0.1162	0.0217	0.004	0.0031	0.0021	4e-04	0.0291	0.0245	0.026	0.1063	0.02	0.0876	6e-04
1	rs79032296	186614827	1.09	0.0358267755764475	0.92	0.14824156235026	0.183598875613424	0.568196299063306	0.0155	0.0177	0.0101	0.0025	0.1643	0.0023	0.0029	0.0652	0.001	0.1071	0.1302	0.0351	0.0011	0.1164	0.0217	0.004	0.0031	0.0022	4e-04	0.0291	0.0244	0.0263	0.1058	0.0199	0.0875	6e-04
1	rs114356976	186627929	1.09	0.0358267755764475	0.92	0.14824156235026	0.174708745129724	0.546231660359522	0.0156	0.0178	0.0101	0.0025	0.1636	0.0023	0.0029	0.0654	0.001	0.1072	0.1303	0.0353	0.0012	0.1164	0.0218	0.004	0.0031	0.0022	4e-04	0.0291	0.0243	0.0265	0.1054	0.0198	0.0874	6e-04
1	rs10911902	186632317	1.09	0.0358267755764475	0.92	0.14824156235026	0.175937295588736	0.547493053602256	0.0156	0.0178	0.0101	0.0025	0.1636	0.0023	0.0029	0.0654	0.001	0.1072	0.1303	0.0353	0.0012	0.1164	0.0218	0.004	0.0031	0.0022	4e-04	0.0291	0.0243	0.0265	0.1054	0.0198	0.0874	6e-04
1	rs10911903	186634883	1.09	0.0358267755764475	0.92	0.14824156235026	0.172159329175839	0.54385099057193	0.0156	0.0177	0.0101	0.0025	0.1636	0.0024	0.0029	0.0654	0.001	0.1072	0.1303	0.0353	0.0012	0.1164	0.0218	0.004	0.0031	0.0022	4e-04	0.0291	0.0243	0.0265	0.1054	0.0198	0.0875	6e-04
1	rs5275	186643058	1.09	0.0358267755764475	0.92	0.14824156235026	0.158815947372509	0.524205569219621	0.0156	0.0177	0.0102	0.0025	0.1635	0.0026	0.0029	0.0652	0.001	0.107	0.1301	0.0352	0.0012	0.1164	0.0219	0.0041	0.0031	0.0022	5e-04	0.029	0.0242	0.0265	0.1053	0.0198	0.0877	7e-04
1	rs4648250	186651296	1.09	0.0358267755764475	0.92	0.14824156235026	0.154384866349639	0.512312634925016	0.0156	0.0177	0.0102	0.0027	0.1635	0.0026	0.0029	0.0652	0.001	0.1071	0.13	0.0352	0.0012	0.1164	0.022	0.0041	0.0031	0.0022	4e-04	0.029	0.0242	0.0264	0.1053	0.0198	0.0877	6e-04
1	rs1119065	186658072	1.09	0.0358267755764475	0.92	0.14824156235026	0.154754100962571	0.495150429884833	0.0156	0.0177	0.0102	0.003	0.1635	0.0027	0.003	0.0651	0.001	0.1071	0.1299	0.0354	0.0012	0.1163	0.022	0.0041	0.0031	0.0023	5e-04	0.029	0.0242	0.0263	0.1051	0.0197	0.0877	6e-04
1	rs6425043	186675527	1.09	0.0358267755764475	0.92	0.14824156235026	0.156101161848964	0.491735947166663	0.0156	0.0177	0.0102	0.003	0.1635	0.0027	0.003	0.0651	0.001	0.1071	0.1298	0.0353	0.0012	0.1162	0.0221	0.0041	0.0031	0.0023	5e-04	0.0291	0.0242	0.0263	0.1051	0.0197	0.0877	6e-04
1	rs4651318	186701891	1.09	0.0358267755764475	0.92	0.14824156235026	0.159020667306224	0.489826484915839	0.0156	0.0178	0.0102	0.0031	0.1635	0.0027	0.003	0.0651	0.001	0.1071	0.1297	0.0353	0.0012	0.1162	0.0221	0.0041	0.0032	0.0023	5e-04	0.0291	0.0242	0.0263	0.1052	0.0196	0.0877	6e-04
1	rs79118997	186713467	1.09	0.0358267755764475	0.92	0.14824156235026	0.165304220013386	0.480036685288879	0.0155	0.0179	0.0101	0.0032	0.1635	0.0028	0.003	0.065	9e-04	0.1072	0.1294	0.0351	0.0013	0.116	0.022	0.0042	0.0033	0.0024	5e-04	0.0291	0.0242	0.0261	0.1053	0.0194	0.0878	6e-04
1	rs4140564	186725003	1.09	0.0358267755764475	0.91	0.170469891558667	0.170377018844349	0.468006473061763	0.0155	0.018	0.0101	0.0034	0.1633	0.0029	0.0031	0.065	9e-04	0.1071	0.1293	0.0351	0.0013	0.1159	0.0221	0.0042	0.0033	0.0025	5e-04	0.0292	0.0242	0.026	0.1053	0.0194	0.0879	6e-04
1	rs56160832	186732170	1.09	0.0358267755764475	0.91	0.170469891558667	0.171445110642364	0.468545449525885	0.0155	0.018	0.0101	0.0034	0.1633	0.0029	0.0031	0.065	9e-04	0.1071	0.1293	0.0351	0.0013	0.1159	0.0221	0.0043	0.0033	0.0025	5e-04	0.0292	0.0242	0.026	0.1053	0.0194	0.0879	6e-04
1	rs74991967	186732916	1.09	0.0358267755764475	0.9	0.195029827813683	0.171873434649387	0.468275941070468	0.0155	0.018	0.0101	0.0034	0.1634	0.0029	0.0031	0.065	9e-04	0.1072	0.1293	0.0351	0.0013	0.1159	0.0221	0.0042	0.0033	0.0025	5e-04	0.0292	0.0242	0.026	0.1053	0.0194	0.0879	6e-04
1	rs12734919	186734612	1.09	0.0358267755764475	0.9	0.195029827813683	0.17233815349111	0.469489047360498	0.0155	0.018	0.0101	0.0034	0.1633	0.0029	0.0031	0.065	9e-04	0.1072	0.1294	0.0351	0.0013	0.1159	0.0221	0.0042	0.0033	0.0025	5e-04	0.0292	0.0242	0.026	0.1053	0.0194	0.0879	6e-04
1	rs1158043	186739431	1.09	0.0358267755764475	0.9	0.195029827813683	0.172016347393224	0.467871754230935	0.0155	0.0181	0.0101	0.0034	0.1633	0.0029	0.0031	0.065	9e-04	0.1073	0.1293	0.0351	0.0013	0.1159	0.0221	0.0043	0.0033	0.0024	5e-04	0.0291	0.0241	0.026	0.1054	0.0194	0.0879	6e-04
1	rs111307785	186762329	1.09	0.0358267755764475	0.9	0.195029827813683	0.178591922364072	0.462222730471199	0.0156	0.0181	0.0101	0.0035	0.1633	0.003	0.0031	0.065	8e-04	0.1073	0.1292	0.0352	0.0013	0.1159	0.0221	0.0043	0.0034	0.0024	5e-04	0.029	0.0241	0.026	0.1054	0.0194	0.0879	5e-04
1	rs77019795	186770336	1.09	0.0358267755764475	0.9	0.195029827813683	0.181933324566501	0.465179505784026	0.0156	0.0181	0.0101	0.0035	0.1632	0.003	0.0031	0.065	8e-04	0.1074	0.1291	0.0352	0.0013	0.1158	0.0221	0.0043	0.0034	0.0024	5e-04	0.0289	0.024	0.0259	0.1055	0.0193	0.0878	5e-04
1	rs12096032	186783125	1.09	0.0358267755764475	0.9	0.195029827813683	0.189440463726451	0.466929005878703	0.0156	0.0182	0.0101	0.0036	0.1633	0.003	0.0031	0.065	8e-04	0.1074	0.129	0.0352	0.0012	0.1158	0.0222	0.0044	0.0034	0.0024	5e-04	0.0288	0.024	0.0258	0.1055	0.0193	0.0877	5e-04
1	rs17525019	186784140	1.09	0.0358267755764475	0.9	0.195029827813683	0.189894167694776	0.465717630743578	0.0156	0.0182	0.0101	0.0036	0.1633	0.003	0.0031	0.065	8e-04	0.1074	0.129	0.0352	0.0012	0.1158	0.0222	0.0044	0.0034	0.0024	5e-04	0.0288	0.024	0.0258	0.1055	0.0193	0.0877	5e-04
1	rs12022867	186786065	1.09	0.0358267755764475	0.9	0.195029827813683	0.19072757254373	0.467602346928343	0.0156	0.0182	0.0101	0.0036	0.1633	0.0031	0.0031	0.065	8e-04	0.1074	0.129	0.0352	0.0012	0.1158	0.0222	0.0044	0.0034	0.0024	5e-04	0.0288	0.024	0.0258	0.1055	0.0193	0.0877	5e-04
1	rs17525169	186792971	1.09	0.0358267755764475	0.9	0.195029827813683	0.194427038845073	0.486013293769899	0.0156	0.0181	0.0101	0.0036	0.1634	0.0031	0.0032	0.065	7e-04	0.1075	0.1289	0.0352	0.0012	0.1159	0.0222	0.0044	0.0035	0.0024	5e-04	0.0287	0.0239	0.0257	0.1056	0.0192	0.0877	5e-04
1	rs113894352	186802142	1.09	0.0358267755764475	0.9	0.195029827813683	0.207117984692926	0.523373607470373	0.0156	0.0182	0.0101	0.0038	0.163	0.0032	0.0032	0.0651	7e-04	0.1074	0.1285	0.0351	0.0012	0.1161	0.0224	0.0044	0.0035	0.0024	5e-04	0.0286	0.0239	0.0256	0.1054	0.0193	0.0878	5e-04
1	rs60292300	186806053	1.1	0.0297783867163545	0.9	0.195029827813683	0.208511863265612	0.555779882625781	0.0156	0.0182	0.0101	0.0038	0.1629	0.0032	0.0032	0.0651	7e-04	0.1075	0.1284	0.0351	0.0012	0.1162	0.0224	0.0044	0.0036	0.0024	5e-04	0.0286	0.0238	0.0256	0.1052	0.0193	0.088	4e-04
1	rs3820185	186808343	1.1	0.0297783867163545	0.9	0.195029827813683	0.209350723874486	0.584237255537325	0.0156	0.0182	0.0101	0.0038	0.1628	0.0032	0.0032	0.0651	7e-04	0.1074	0.1284	0.0351	0.0012	0.1162	0.0225	0.0044	0.0036	0.0024	5e-04	0.0287	0.0238	0.0255	0.1052	0.0193	0.088	4e-04
1	rs115048084	186810854	1.11	0.0245911388883176	0.9	0.195029827813683	0.228537777495648	0.449911931592708	0.0158	0.0197	0.0103	0.0046	0.1581	0.0041	0.0038	0.0648	6e-04	0.1088	0.1259	0.0348	0.0012	0.1166	0.0234	0.0051	0.0042	0.0022	4e-04	0.0292	0.0241	0.0244	0.1054	0.0195	0.088	5e-04
1	rs76172461	186816702	1.1	0.0297783867163545	0.89	0.222038712392691	0.307582347129712	0.507217165203945	0.016	0.0208	0.0106	0.0054	0.1536	0.005	0.0044	0.0645	6e-04	0.11	0.1233	0.0344	0.0012	0.117	0.0242	0.0057	0.0049	0.002	4e-04	0.0304	0.0243	0.0233	0.1055	0.0198	0.0879	5e-04
1	rs4651331	186817041	1.1	0.0297783867163545	0.89	0.222038712392691	0.309163541728761	0.501997457561593	0.016	0.0208	0.0106	0.0054	0.1536	0.005	0.0044	0.0645	6e-04	0.11	0.1233	0.0345	0.0012	0.117	0.0243	0.0057	0.0049	0.002	4e-04	0.0304	0.0243	0.0233	0.1055	0.0198	0.0879	5e-04
1	rs114824803	186818328	1.1	0.0297783867163545	0.89	0.222038712392691	0.3081747933216	0.509969872476726	0.016	0.0208	0.0106	0.0054	0.1535	0.005	0.0044	0.0645	6e-04	0.1099	0.1232	0.0345	0.0012	0.117	0.0243	0.0057	0.0049	0.002	4e-04	0.0304	0.0243	0.0233	0.1055	0.0198	0.0879	5e-04
1	rs6682761	186822150	1.1	0.0297783867163545	0.89	0.222038712392691	0.305907020965537	0.517006279048997	0.0161	0.0208	0.0106	0.0054	0.1535	0.005	0.0044	0.0644	6e-04	0.1099	0.1229	0.0344	0.0012	0.1171	0.0243	0.0057	0.0049	0.002	4e-04	0.0304	0.0243	0.0235	0.1054	0.0198	0.088	5e-04
1	rs10911933	186830564	1.1	0.0297783867163545	0.89	0.222038712392691	0.311841512322641	0.50103743150804	0.016	0.0209	0.0106	0.0054	0.1537	0.005	0.0044	0.0643	4e-04	0.1099	0.1231	0.0344	0.0012	0.1171	0.0244	0.0057	0.0049	0.0019	4e-04	0.0304	0.0242	0.0236	0.1054	0.0198	0.088	5e-04
1	rs77079247	186832086	1.1	0.0297783867163545	0.89	0.222038712392691	0.312090088657585	0.509143664133725	0.016	0.0209	0.0106	0.0054	0.1537	0.005	0.0044	0.0643	4e-04	0.1099	0.1231	0.0344	0.0012	0.1171	0.0244	0.0057	0.0049	0.0019	4e-04	0.0304	0.0242	0.0237	0.1054	0.0198	0.0879	5e-04
1	rs10911937	186835137	1.1	0.0297783867163545	0.89	0.222038712392691	0.31363359123692	0.505979680037413	0.016	0.0209	0.0106	0.0054	0.1536	0.0051	0.0044	0.0643	4e-04	0.1099	0.1231	0.0344	0.0012	0.1171	0.0243	0.0057	0.0049	0.0019	4e-04	0.0304	0.0242	0.0237	0.1053	0.0197	0.0879	5e-04
1	rs2223307	186844926	1.1	0.0297783867163545	0.89	0.222038712392691	0.614189891945833	0.495697307837316	0.0154	0.0212	0.0121	0.0061	0.1505	0.0084	0.0048	0.0633	5e-04	0.1078	0.1243	0.0341	0.0016	0.1163	0.0247	0.006	0.0057	0.0018	0.0017	0.0319	0.0235	0.0225	0.1044	0.0198	0.0861	8e-04
1	rs17591814	186846598	1.09	0.0358267755764475	0.89	0.222038712392691	0.631667178636294	0.498434009009678	0.0154	0.0212	0.0121	0.0062	0.1505	0.0084	0.0048	0.0634	5e-04	0.1078	0.1243	0.0341	0.0016	0.1163	0.0247	0.006	0.0057	0.0018	0.0017	0.0319	0.0235	0.0225	0.1044	0.0197	0.086	8e-04
1	rs12746200	186849186	1.09	0.0358267755764475	0.89	0.222038712392691	0.623949504837011	0.499666778159283	0.0154	0.0212	0.0121	0.0062	0.1501	0.0085	0.0048	0.0634	5e-04	0.1078	0.1242	0.0344	0.0016	0.1163	0.0247	0.0062	0.0057	0.0018	0.0017	0.0319	0.0235	0.0225	0.1042	0.0197	0.0861	8e-04
1	rs12720519	186849416	1.09	0.0358267755764475	0.89	0.222038712392691	0.623739630905836	0.49884484575666	0.0154	0.0212	0.0121	0.0062	0.1501	0.0085	0.0048	0.0634	5e-04	0.1078	0.1242	0.0343	0.0016	0.1163	0.0247	0.0062	0.0057	0.0018	0.0017	0.0319	0.0234	0.0225	0.1042	0.0197	0.086	8e-04
1	rs1980445	186851036	1.09	0.0358267755764475	0.89	0.222038712392691	0.609198188003367	0.514796160428951	0.0153	0.0212	0.0121	0.0062	0.1501	0.0085	0.0048	0.0635	5e-04	0.1078	0.1241	0.0343	0.0016	0.1163	0.0247	0.0062	0.0057	0.0019	0.0017	0.0319	0.0234	0.0225	0.1042	0.0197	0.086	8e-04
1	rs10911945	186852597	1.09	0.0358267755764475	0.89	0.222038712392691	0.597418154359791	0.524899123539772	0.0153	0.0212	0.0121	0.0062	0.1501	0.0085	0.0048	0.0635	5e-04	0.1078	0.1241	0.0343	0.0016	0.1163	0.0247	0.0062	0.0057	0.0019	0.0017	0.0319	0.0234	0.0225	0.1042	0.0197	0.086	8e-04
1	rs6699070	186858497	1.09	0.0358267755764475	0.89	0.222038712392691	0.571084876346297	0.5164535257549	0.0151	0.0214	0.0124	0.0063	0.1494	0.0086	0.0049	0.0635	6e-04	0.1072	0.1237	0.0341	0.0017	0.1166	0.0248	0.0063	0.0059	0.0021	0.0017	0.0321	0.0233	0.0228	0.1042	0.0197	0.0859	9e-04
1	rs12720541	186870072	1.08	0.0428324673547855	0.88	0.251609301083599	0.376163940133853	0.458868764585432	0.0128	0.0222	0.0133	0.0062	0.1474	0.0084	0.0053	0.0627	0.0011	0.1077	0.1229	0.0322	0.002	0.1199	0.0255	0.0062	0.0058	0.0023	0.0018	0.0329	0.0233	0.0242	0.103	0.02	0.085	0.0012
1	rs60979573	186872282	1.08	0.0428324673547855	0.88	0.251609301083599	0.373266536956949	0.460209581948691	0.0128	0.0222	0.0133	0.0062	0.1474	0.0084	0.0053	0.0627	0.0011	0.1076	0.1229	0.0322	0.002	0.1199	0.0255	0.0062	0.0057	0.0023	0.0018	0.0329	0.0233	0.0242	0.103	0.02	0.085	0.0012
1	rs72709867	186893001	1.08	0.0428324673547855	0.88	0.251609301083599	0.393450963304828	0.458466719760697	0.0128	0.0222	0.0132	0.0062	0.1474	0.0085	0.0054	0.0628	0.0011	0.1076	0.1229	0.0322	0.002	0.1201	0.0256	0.0062	0.0056	0.0023	0.0018	0.033	0.0233	0.0242	0.1029	0.02	0.085	0.0012
1	Affx-6189584	186896603	1.08	0.0428324673547855	0.88	0.251609301083599	0.396651606668855	0.459404968286183	0.0128	0.0222	0.0132	0.0062	0.1474	0.0085	0.0054	0.0628	0.0011	0.1076	0.1229	0.0322	0.002	0.1201	0.0256	0.0062	0.0056	0.0023	0.0018	0.033	0.0233	0.0242	0.1029	0.02	0.0849	0.0012
1	rs6704304	186912695	1.08	0.0428324673547855	0.88	0.251609301083599	0.382600439942313	0.459404968286183	0.0127	0.0222	0.0133	0.0061	0.1472	0.0084	0.0054	0.0629	0.0011	0.1077	0.1229	0.0322	0.002	0.1201	0.0257	0.0062	0.0056	0.0023	0.0017	0.033	0.0233	0.0243	0.1029	0.0201	0.0849	0.0012
1	rs55819273	186913192	1.08	0.0428324673547855	0.88	0.251609301083599	0.376602274804938	0.460209581948691	0.0127	0.0222	0.0133	0.0061	0.1472	0.0084	0.0054	0.0629	0.0011	0.1076	0.1229	0.0322	0.002	0.1201	0.0257	0.0062	0.0056	0.0023	0.0017	0.033	0.0233	0.0243	0.1029	0.0201	0.0849	0.0012
1	rs7526761	186914102	1.08	0.0428324673547855	0.88	0.251609301083599	0.374850495022369	0.459539044897554	0.0127	0.0222	0.0133	0.0061	0.1472	0.0084	0.0054	0.063	0.0011	0.1076	0.1229	0.0322	0.002	0.1201	0.0257	0.0062	0.0056	0.0023	0.0017	0.033	0.0233	0.0243	0.1029	0.0201	0.0849	0.0012
1	rs10911966	186915664	1.08	0.0428324673547855	0.88	0.251609301083599	0.375452200382545	0.459807228926517	0.0127	0.0222	0.0133	0.0061	0.1472	0.0084	0.0054	0.063	0.0011	0.1076	0.1229	0.0322	0.002	0.1201	0.0257	0.0061	0.0056	0.0023	0.0017	0.033	0.0233	0.0243	0.1029	0.0201	0.0849	0.0012
1	rs6678801	186924801	1.08	0.0428324673547855	0.88	0.251609301083599	0.380448776388203	0.464910504297414	0.0127	0.0222	0.0132	0.0061	0.1472	0.0084	0.0053	0.0631	0.0011	0.1077	0.1229	0.0321	0.0021	0.1201	0.0257	0.0062	0.0056	0.0023	0.0017	0.0329	0.0233	0.0242	0.1029	0.0201	0.0849	0.0012
1	rs75779487	186929619	1.08	0.0428324673547855	0.88	0.251609301083599	0.37070669288458	0.465852187383171	0.0127	0.0223	0.0132	0.0061	0.1471	0.0084	0.0053	0.0631	0.0011	0.1076	0.1229	0.0321	0.0021	0.1201	0.0257	0.0062	0.0056	0.0023	0.0017	0.0329	0.0233	0.0242	0.1029	0.0201	0.0849	0.0012
1	rs76405099	186931504	1.08	0.0428324673547855	0.88	0.251609301083599	0.365128272276347	0.465448547939201	0.0127	0.0223	0.0132	0.0061	0.1471	0.0084	0.0054	0.0631	0.0011	0.1076	0.1229	0.0321	0.0021	0.1201	0.0257	0.0062	0.0056	0.0023	0.0017	0.0329	0.0233	0.0242	0.1029	0.0201	0.085	0.0012
1	rs78584582	186933265	1.08	0.0428324673547855	0.88	0.251609301083599	0.348653141250126	0.459941336339199	0.0126	0.0223	0.0133	0.0061	0.147	0.0084	0.0054	0.0631	0.0011	0.1076	0.1229	0.0321	0.0021	0.1202	0.0257	0.0062	0.0056	0.0023	0.0017	0.0329	0.0233	0.0243	0.1028	0.0201	0.085	0.0012
1	rs4650714	186942813	1.07	0.0508949488002241	0.88	0.251609301083599	0.273420708873403	0.441532609535004	0.0124	0.0225	0.0137	0.0061	0.1465	0.0083	0.0055	0.0632	0.0012	0.1077	0.1227	0.0316	0.0022	0.1205	0.0258	0.0063	0.0055	0.0025	0.0014	0.0326	0.0233	0.0246	0.1024	0.0201	0.0855	0.0013
1	rs2891263	186946641	1.07	0.0508949488002241	0.88	0.251609301083599	0.28267879222892	0.434515925151015	0.0124	0.0225	0.0137	0.0061	0.1465	0.0083	0.0055	0.0632	0.0012	0.1078	0.1227	0.0314	0.0022	0.1206	0.0258	0.0063	0.0055	0.0025	0.0013	0.0327	0.0233	0.0246	0.1024	0.0201	0.0855	0.0013
1	rs28395831	186946869	1.07	0.0508949488002241	0.88	0.251609301083599	0.281265396959693	0.435440935232717	0.0124	0.0225	0.0137	0.0061	0.1465	0.0083	0.0055	0.0632	0.0012	0.1078	0.1227	0.0314	0.0022	0.1206	0.0258	0.0063	0.0055	0.0025	0.0013	0.0327	0.0233	0.0246	0.1024	0.0201	0.0855	0.0013
1	rs2307198	186946912	1.07	0.0508949488002241	0.88	0.251609301083599	0.281030200722289	0.435440935232717	0.0124	0.0225	0.0137	0.0061	0.1465	0.0083	0.0055	0.0632	0.0012	0.1078	0.1227	0.0314	0.0022	0.1206	0.0258	0.0063	0.0055	0.0025	0.0013	0.0327	0.0233	0.0246	0.1024	0.0201	0.0855	0.0013
1	rs12720699	186949829	1.07	0.0508949488002241	0.88	0.251609301083599	0.267340896928327	0.451779657269403	0.0123	0.0225	0.0137	0.0061	0.1464	0.0083	0.0055	0.0632	0.0012	0.1077	0.1227	0.0314	0.0022	0.1206	0.0257	0.0063	0.0055	0.0025	0.0014	0.0326	0.0233	0.0246	0.1023	0.0201	0.0855	0.0013
1	rs16826197	186952510	1.07	0.0508949488002241	0.88	0.251609301083599	0.252598461842005	0.455119953789333	0.0123	0.0225	0.0137	0.0061	0.1463	0.0083	0.0055	0.0633	0.0012	0.1077	0.1226	0.0314	0.0022	0.1207	0.0257	0.0063	0.0056	0.0025	0.0014	0.0326	0.0233	0.0247	0.1022	0.02	0.0856	0.0013
1	rs16826212	186954854	1.07	0.0508949488002241	0.88	0.251609301083599	0.248049179871105	0.445783551215112	0.0123	0.0225	0.0137	0.0061	0.1463	0.0083	0.0055	0.0634	0.0012	0.1077	0.1226	0.0314	0.0022	0.1207	0.0258	0.0063	0.0056	0.0025	0.0014	0.0326	0.0233	0.0247	0.1021	0.0201	0.0857	0.0013
1	rs12720704	186957017	1.07	0.0508949488002241	0.88	0.251609301083599	0.239560603148733	0.450178624323977	0.0123	0.0225	0.0137	0.0061	0.1462	0.0082	0.0056	0.0634	0.0012	0.1077	0.1227	0.0313	0.0022	0.1208	0.0258	0.0063	0.0056	0.0025	0.0014	0.0325	0.0233	0.0248	0.1021	0.0201	0.0857	0.0013
1	rs6663060	186968263	1.06	0.0601162778244188	0.88	0.251609301083599	0.175286265032534	0.32043950100801	0.0119	0.0224	0.0143	0.0064	0.1437	0.0077	0.0058	0.0628	0.0011	0.1086	0.1234	0.0313	0.0021	0.121	0.0271	0.0064	0.0057	0.0025	0.0013	0.0316	0.0229	0.0259	0.1008	0.0204	0.087	0.0014
1	rs12139055	186968711	1.05	0.0706003084525404	0.88	0.251609301083599	0.162317278413023	0.294805328227394	0.0116	0.0222	0.0148	0.0067	0.1423	0.0073	0.0068	0.0623	0.001	0.1092	0.1235	0.0312	0.0021	0.1207	0.0281	0.0065	0.0059	0.0024	0.0013	0.0307	0.0225	0.0264	0.0999	0.0205	0.0879	0.0014
1	rs6703327	186968927	1.05	0.0706003084525404	0.88	0.251609301083599	0.147109440123999	0.31959099796128	0.0113	0.0221	0.0151	0.0067	0.1421	0.0071	0.007	0.0621	9e-04	0.1092	0.1237	0.0311	0.0021	0.1209	0.0284	0.0064	0.0061	0.0023	0.0012	0.0308	0.0222	0.0267	0.0996	0.0203	0.0882	0.0013
1	rs16826254	186968984	1.05	0.0706003084525404	0.88	0.251609301083599	0.150952742683257	0.301094249939693	0.0113	0.0221	0.0151	0.0066	0.1421	0.0071	0.007	0.062	9e-04	0.1092	0.1238	0.0311	0.0021	0.121	0.0285	0.0064	0.0061	0.0023	0.0012	0.0309	0.0221	0.0268	0.0995	0.0203	0.0883	0.0013
1	rs75860486	186969740	1.04	0.0824519171540817	0.9	0.195029827813683	0.149171602436711	0.32432679690171	0.0107	0.0219	0.0162	0.0064	0.1408	0.0064	0.0071	0.0618	7e-04	0.1096	0.1241	0.0306	0.0019	0.1209	0.0291	0.0062	0.006	0.002	0.001	0.0313	0.0215	0.0278	0.0989	0.0203	0.0911	0.001
1	rs6671720	186973775	1.02	0.110678017971113	0.9	0.195029827813683	0.209150822830252	0.31306782631699	0.0097	0.0218	0.0175	0.0062	0.1391	0.0055	0.0073	0.0618	5e-04	0.1103	0.1244	0.0302	0.0017	0.1214	0.0296	0.0059	0.0059	0.0017	7e-04	0.0319	0.021	0.0288	0.0983	0.0202	0.0931	7e-04
1	rs66875411	186974444	1.02	0.110678017971113	0.9	0.195029827813683	0.210231567895632	0.31704947963292	0.0097	0.0218	0.0175	0.0062	0.1391	0.0055	0.0073	0.0618	5e-04	0.1103	0.1244	0.0302	0.0017	0.1214	0.0296	0.0059	0.0059	0.0017	7e-04	0.0319	0.021	0.0288	0.0983	0.0202	0.0931	7e-04
1	rs6667407	186977818	1.02	0.110678017971113	0.9	0.195029827813683	0.225232877814043	0.341123151528787	0.0097	0.0218	0.0175	0.0062	0.1391	0.0055	0.0073	0.0618	5e-04	0.1104	0.1244	0.0302	0.0017	0.1214	0.0296	0.0058	0.0059	0.0017	7e-04	0.0319	0.021	0.0289	0.0983	0.0202	0.0932	7e-04
1	rs10911984	186981353	1.01	0.127260826833158	0.9	0.195029827813683	0.247785569216127	0.396538947424643	0.0097	0.0218	0.0176	0.0062	0.1391	0.0055	0.0073	0.0618	5e-04	0.1104	0.1244	0.0302	0.0016	0.1215	0.0296	0.0058	0.0059	0.0017	7e-04	0.032	0.021	0.0289	0.0983	0.0202	0.0932	7e-04
1	rs72716011	186982863	1.01	0.127260826833158	0.9	0.195029827813683	0.248796911680553	0.394864686318367	0.0097	0.0218	0.0175	0.0062	0.1391	0.0055	0.0073	0.0618	5e-04	0.1104	0.1244	0.0302	0.0016	0.1215	0.0296	0.0058	0.0059	0.0017	7e-04	0.032	0.021	0.0289	0.0984	0.0202	0.0932	7e-04
1	rs76758906	186990916	1.01	0.127260826833158	0.91	0.170469891558667	0.264601791328324	0.398602255525312	0.0096	0.0218	0.0175	0.0062	0.1391	0.0055	0.0073	0.0618	5e-04	0.1104	0.1244	0.0302	0.0016	0.1215	0.0297	0.0058	0.0059	0.0017	7e-04	0.032	0.021	0.0289	0.0984	0.0202	0.0932	7e-04
1	rs12566615	187007181	1.01	0.127260826833158	0.91	0.170469891558667	0.280701103459731	0.447380437998086	0.0096	0.0219	0.0176	0.0061	0.139	0.0054	0.0073	0.0617	4e-04	0.1105	0.1244	0.0302	0.0016	0.1216	0.0297	0.0058	0.0059	0.0017	6e-04	0.032	0.021	0.029	0.0985	0.0202	0.0933	7e-04
1	rs116738445	187011512	1.01	0.127260826833158	0.91	0.170469891558667	0.277234745107487	0.448845578814272	0.0096	0.0219	0.0176	0.0061	0.139	0.0054	0.0073	0.0617	4e-04	0.1105	0.1245	0.0302	0.0016	0.1216	0.0297	0.0058	0.0059	0.0016	6e-04	0.032	0.021	0.029	0.0985	0.0202	0.0933	7e-04
1	rs10798080	187017662	1.01	0.127260826833158	0.91	0.170469891558667	0.282301515127781	0.460746196235528	0.0096	0.0219	0.0176	0.0061	0.1391	0.0054	0.0073	0.0617	4e-04	0.1104	0.1245	0.0302	0.0016	0.1216	0.0297	0.0057	0.0059	0.0016	6e-04	0.032	0.021	0.029	0.0985	0.0202	0.0934	7e-04
1	rs34087970	187022193	1.01	0.127260826833158	0.91	0.170469891558667	0.279293032311762	0.426083220514208	0.0097	0.0218	0.0177	0.006	0.1395	0.0053	0.0073	0.0615	4e-04	0.1106	0.1245	0.0302	0.0016	0.1213	0.0296	0.0056	0.0058	0.0016	6e-04	0.0321	0.021	0.0291	0.0982	0.0203	0.0937	7e-04
1	rs80065241	187027564	1.01	0.127260826833158	0.91	0.170469891558667	0.251180244356947	0.426083220514208	0.0096	0.0218	0.018	0.006	0.1402	0.0052	0.0073	0.0616	4e-04	0.11	0.1247	0.0304	0.0016	0.1212	0.0296	0.0055	0.0058	0.0016	5e-04	0.0321	0.0211	0.0291	0.0978	0.0203	0.0937	7e-04
1	rs12035489	187033016	1.01	0.127260826833158	0.91	0.170469891558667	0.232208345805933	0.40922267940654	0.0094	0.0219	0.0186	0.006	0.1413	0.0051	0.0072	0.0617	5e-04	0.1088	0.1252	0.0305	0.0016	0.1211	0.0296	0.0055	0.0057	0.0015	5e-04	0.032	0.0213	0.0291	0.0969	0.0202	0.0937	7e-04
1	rs1297672	187034651	1	0.145626599290586	0.91	0.170469891558667	0.235142570143979	0.470702970948581	0.0093	0.0219	0.0188	0.006	0.1416	0.0051	0.0072	0.0619	5e-04	0.1084	0.1253	0.0306	0.0016	0.1211	0.0297	0.0054	0.0057	0.0015	5e-04	0.032	0.0213	0.0291	0.0967	0.0202	0.0938	7e-04
1	rs117517116	187048474	1	0.145626599290586	0.91	0.170469891558667	0.179103657560781	0.47178269885563	0.0093	0.022	0.0189	0.0059	0.1426	0.0051	0.0071	0.0618	5e-04	0.1081	0.1254	0.0306	0.0016	0.1212	0.0292	0.0054	0.0056	0.0015	4e-04	0.0318	0.0216	0.029	0.0964	0.0202	0.0936	7e-04
1	rs12401340	187049294	1	0.145626599290586	0.91	0.170469891558667	0.181933324566501	0.488327532078867	0.0093	0.022	0.0189	0.0059	0.1426	0.0051	0.0071	0.0618	5e-04	0.1081	0.1254	0.0306	0.0017	0.1212	0.0292	0.0054	0.0056	0.0015	4e-04	0.0318	0.0216	0.029	0.0964	0.0202	0.0936	7e-04
1	rs72716052	187050762	1	0.145626599290586	0.9	0.195029827813683	0.1706614636497	0.450045272735287	0.0093	0.022	0.0189	0.0059	0.1426	0.0051	0.0071	0.0618	5e-04	0.1081	0.1254	0.0306	0.0017	0.1213	0.0292	0.0054	0.0056	0.0015	4e-04	0.0318	0.0216	0.029	0.0964	0.0202	0.0936	7e-04
1	rs10911997	187057636	1	0.145626599290586	0.9	0.195029827813683	0.0852325757729612	0.293032734685178	0.0086	0.022	0.0193	0.005	0.1511	0.0039	0.0056	0.0609	6e-04	0.1071	0.128	0.0314	0.0016	0.1222	0.0292	0.0039	0.0047	0.0014	3e-04	0.0305	0.0222	0.0269	0.0944	0.0195	0.0945	7e-04
1	rs71635407	187058417	1	0.145626599290586	0.9	0.195029827813683	0.0905264017512256	0.32773945413176	0.0086	0.022	0.0193	0.005	0.1512	0.0039	0.0056	0.0609	6e-04	0.1071	0.128	0.0314	0.0016	0.1223	0.0292	0.0039	0.0047	0.0014	3e-04	0.0304	0.0222	0.0269	0.0944	0.0195	0.0946	7e-04
1	rs77268129	187061437	1	0.145626599290586	0.9	0.195029827813683	0.0946239953871	0.324205110345944	0.0086	0.022	0.0193	0.0049	0.1514	0.0039	0.0055	0.0609	6e-04	0.1072	0.1281	0.0314	0.0016	0.1224	0.0292	0.0038	0.0047	0.0015	3e-04	0.0305	0.0222	0.0267	0.0944	0.0194	0.0946	7e-04
1	rs12564196	187063269	1	0.145626599290586	0.9	0.195029827813683	0.102456825282567	0.354161096644246	0.0086	0.022	0.0193	0.0049	0.1515	0.0039	0.0054	0.0609	6e-04	0.1073	0.1282	0.0315	0.0016	0.1224	0.0292	0.0038	0.0047	0.0015	3e-04	0.0305	0.0222	0.0266	0.0944	0.0194	0.0946	7e-04
1	rs12097703	187064038	1	0.145626599290586	0.9	0.195029827813683	0.0988875875819983	0.344214635497122	0.0086	0.022	0.0193	0.0049	0.1516	0.0039	0.0054	0.061	6e-04	0.1073	0.1283	0.0315	0.0016	0.1225	0.0292	0.0038	0.0046	0.0015	3e-04	0.0304	0.0222	0.0266	0.0943	0.0194	0.0946	7e-04
1	rs118654	187070355	1	0.145626599290586	0.9	0.195029827813683	0.101596115230466	0.34644548006764	0.0086	0.022	0.0192	0.0048	0.1517	0.0038	0.0053	0.0611	6e-04	0.1075	0.1284	0.0318	0.0017	0.1227	0.029	0.0037	0.0046	0.0015	3e-04	0.0304	0.0222	0.0264	0.0942	0.0191	0.0949	7e-04
1	rs115929215	187077229	1	0.145626599290586	0.9	0.195029827813683	0.0766316067280624	0.368978652385791	0.0086	0.0223	0.0191	0.0042	0.1516	0.0035	0.0048	0.0615	7e-04	0.1088	0.1285	0.0323	0.0016	0.1234	0.0285	0.0035	0.004	0.0015	3e-04	0.0305	0.0224	0.0259	0.0938	0.0183	0.0957	6e-04
1	rs72641704	187081095	1	0.145626599290586	0.9	0.195029827813683	0.073392603157641	0.335947685820049	0.0087	0.0224	0.0189	0.0041	0.1518	0.0034	0.0047	0.0615	7e-04	0.1091	0.1285	0.0325	0.0017	0.1235	0.0283	0.0034	0.0039	0.0015	2e-04	0.0306	0.0225	0.0256	0.0937	0.0181	0.0961	6e-04
1	rs10912007	187087112	1	0.145626599290586	0.9	0.195029827813683	0.0707794931867004	0.321045980633058	0.0088	0.0227	0.0188	0.0038	0.1522	0.0033	0.0045	0.0613	8e-04	0.1097	0.1284	0.0329	0.0017	0.1234	0.028	0.0034	0.0036	0.0015	2e-04	0.0308	0.0226	0.0251	0.0936	0.018	0.0966	5e-04
1	rs77709072	187090097	1	0.145626599290586	0.9	0.195029827813683	0.0704288558372066	0.318985330996762	0.0088	0.0227	0.0188	0.0038	0.1522	0.0033	0.0045	0.0613	8e-04	0.1097	0.1284	0.0329	0.0017	0.1234	0.028	0.0034	0.0036	0.0015	2e-04	0.0308	0.0226	0.0251	0.0936	0.018	0.0966	5e-04
1	rs17589186	187106306	1	0.145626599290586	0.9	0.195029827813683	0.0689766629451975	0.298835134575165	0.0088	0.0227	0.0188	0.0037	0.1522	0.0033	0.0045	0.0613	8e-04	0.1098	0.1284	0.0329	0.0017	0.1235	0.0279	0.0034	0.0036	0.0016	2e-04	0.0307	0.0226	0.0251	0.0936	0.018	0.0966	6e-04
1	rs10798093	187113562	1	0.145626599290586	0.9	0.195029827813683	0.0733080297367319	0.345205609135488	0.0088	0.0227	0.0188	0.0037	0.1522	0.0033	0.0045	0.0613	8e-04	0.1098	0.1284	0.0329	0.0017	0.1236	0.0279	0.0033	0.0035	0.0016	3e-04	0.0307	0.0227	0.0251	0.0936	0.018	0.0966	6e-04
1	rs12027101	187132145	1	0.145626599290586	0.9	0.195029827813683	0.0786937511224214	0.339765456616193	0.0088	0.0227	0.0188	0.0037	0.152	0.0033	0.0045	0.0611	8e-04	0.1098	0.1285	0.0329	0.0017	0.1236	0.0279	0.0033	0.0035	0.0016	3e-04	0.0306	0.0227	0.0251	0.0941	0.0179	0.0966	6e-04
1	rs10912023	187136829	0.99	0.165875049708709	0.9	0.195029827813683	0.0782520417834099	0.340752715683388	0.0088	0.0227	0.0188	0.0037	0.152	0.0033	0.0045	0.0611	8e-04	0.1098	0.1286	0.0329	0.0017	0.1236	0.0279	0.0033	0.0035	0.0016	3e-04	0.0306	0.0226	0.0251	0.0941	0.0179	0.0966	6e-04
1	rs78379855	187149462	1	0.145626599290586	0.9	0.195029827813683	0.0753552667519999	0.332142484935134	0.0088	0.0227	0.0189	0.0037	0.152	0.0033	0.0044	0.0611	8e-04	0.1097	0.1285	0.0329	0.0017	0.1236	0.0279	0.0033	0.0035	0.0016	3e-04	0.0306	0.0226	0.0251	0.0941	0.0179	0.0966	6e-04
1	rs17524021	187158589	0.99	0.165875049708709	0.9	0.195029827813683	0.0740289197559345	0.334841650569436	0.0088	0.0227	0.019	0.0037	0.1519	0.0033	0.0044	0.0611	8e-04	0.1097	0.1283	0.0329	0.0017	0.1236	0.0279	0.0033	0.0035	0.0016	3e-04	0.0306	0.0227	0.0251	0.0941	0.0179	0.0967	6e-04
1	rs330699	187177598	0.99	0.165875049708709	0.9	0.195029827813683	0.0785831738101512	0.38166914454775	0.0087	0.0228	0.0193	0.0037	0.1516	0.0032	0.0042	0.061	8e-04	0.1098	0.1283	0.0331	0.0017	0.1236	0.0279	0.0033	0.0035	0.0016	3e-04	0.0307	0.0227	0.0252	0.0938	0.0179	0.097	6e-04
1	rs114446428	187186444	0.99	0.165875049708709	0.9	0.195029827813683	0.0746474112401319	0.380012588717015	0.0087	0.0228	0.0194	0.0036	0.1516	0.0032	0.004	0.061	8e-04	0.1098	0.1284	0.0333	0.0017	0.1237	0.0279	0.0033	0.0035	0.0015	3e-04	0.0308	0.0227	0.0252	0.0935	0.0178	0.0972	5e-04
1	rs72717941	187204401	0.99	0.165875049708709	0.9	0.195029827813683	0.0741779058945424	0.370874522362595	0.0086	0.0228	0.0195	0.0036	0.1516	0.0032	0.0039	0.0609	8e-04	0.1099	0.1284	0.0333	0.0016	0.1237	0.028	0.0032	0.0035	0.0015	3e-04	0.0308	0.0228	0.0253	0.0934	0.0178	0.0973	5e-04
1	rs330729	187213483	0.99	0.165875049708709	0.9	0.195029827813683	0.0749686282345155	0.380904330118517	0.0086	0.0228	0.0196	0.0036	0.1517	0.0032	0.0039	0.0609	8e-04	0.1099	0.1285	0.0333	0.0016	0.1236	0.028	0.0032	0.0035	0.0015	3e-04	0.0308	0.0228	0.0253	0.0934	0.0177	0.0974	5e-04
1	rs34167070	187229189	0.99	0.165875049708709	0.9	0.195029827813683	0.0760241602936287	0.43874882775966	0.0085	0.0226	0.0197	0.0038	0.1518	0.0032	0.0036	0.0609	8e-04	0.1105	0.1286	0.0332	0.0016	0.1234	0.0279	0.0032	0.0037	0.0014	3e-04	0.0308	0.0229	0.0253	0.0925	0.0176	0.098	6e-04
1	rs330746	187233123	0.99	0.165875049708709	0.9	0.195029827813683	0.0816492436156038	0.435308758729228	0.0084	0.0226	0.0197	0.0038	0.1518	0.0032	0.0033	0.0609	9e-04	0.1108	0.1288	0.0331	0.0017	0.1232	0.0279	0.0032	0.0038	0.0014	3e-04	0.0308	0.0231	0.0253	0.092	0.0175	0.0984	6e-04
1	rs71635408	187234258	0.99	0.165875049708709	0.9	0.195029827813683	0.0814681301960365	0.439278710089211	0.0084	0.0226	0.0197	0.0038	0.1518	0.0032	0.0033	0.0609	9e-04	0.1108	0.1288	0.0331	0.0017	0.1232	0.0279	0.0032	0.0038	0.0014	3e-04	0.0308	0.0231	0.0253	0.092	0.0175	0.0984	6e-04
1	rs17590592	187236958	0.99	0.165875049708709	0.9	0.195029827813683	0.0799837641243017	0.435969748504401	0.0084	0.0226	0.0197	0.0038	0.1518	0.0032	0.0033	0.0609	9e-04	0.1109	0.1288	0.0331	0.0017	0.1232	0.0279	0.0032	0.0038	0.0014	3e-04	0.0308	0.0231	0.0253	0.092	0.0175	0.0984	6e-04
1	rs10494595	187239230	0.99	0.165875049708709	0.9	0.195029827813683	0.0780317867780187	0.441665287460295	0.0084	0.0226	0.0197	0.0039	0.1518	0.0032	0.0033	0.0609	9e-04	0.1109	0.1288	0.0331	0.0017	0.1232	0.0279	0.0032	0.0038	0.0014	3e-04	0.0308	0.0231	0.0253	0.092	0.0175	0.0984	6e-04
1	rs75066068	187243169	0.99	0.165875049708709	0.9	0.195029827813683	0.075851177000182	0.432007840536817	0.0084	0.0226	0.0197	0.0039	0.1519	0.0032	0.0033	0.0609	9e-04	0.111	0.1288	0.033	0.0017	0.1232	0.0279	0.0032	0.0038	0.0014	3e-04	0.0308	0.0231	0.0253	0.0919	0.0175	0.0983	6e-04
1	rs75028243	187253716	0.99	0.165875049708709	0.9	0.195029827813683	0.0754413610719139	0.432931419207759	0.0084	0.0226	0.0197	0.0039	0.1519	0.0032	0.0033	0.0609	9e-04	0.111	0.1288	0.033	0.0017	0.1232	0.0278	0.0032	0.0038	0.0014	3e-04	0.0308	0.0231	0.0253	0.0919	0.0175	0.0983	6e-04
1	rs116238916	187254982	0.99	0.165875049708709	0.9	0.195029827813683	0.0742205089888709	0.419918889635658	0.0084	0.0226	0.0197	0.0039	0.1519	0.0032	0.0033	0.0609	9e-04	0.111	0.1288	0.033	0.0017	0.1231	0.0278	0.0032	0.0038	0.0014	3e-04	0.0308	0.0232	0.0253	0.092	0.0175	0.0983	6e-04
1	rs2088249	187256485	0.99	0.165875049708709	0.9	0.195029827813683	0.0733503085460639	0.414300545224982	0.0084	0.0226	0.0197	0.0039	0.1519	0.0032	0.0033	0.0609	9e-04	0.1111	0.1288	0.0329	0.0017	0.1231	0.0278	0.0032	0.0038	0.0014	3e-04	0.0308	0.0232	0.0252	0.092	0.0175	0.0983	6e-04
1	rs6693038	187270867	0.99	0.165875049708709	0.9	0.195029827813683	0.0736891080444286	0.389468952418388	0.0085	0.0225	0.0198	0.0039	0.1519	0.0031	0.0033	0.0609	9e-04	0.1112	0.1289	0.0327	0.0017	0.123	0.0277	0.0032	0.0038	0.0014	3e-04	0.0308	0.0234	0.0252	0.092	0.0174	0.0982	6e-04
1	rs28564829	187278341	0.99	0.165875049708709	0.9	0.195029827813683	0.0703465176146883	0.384093878862328	0.0085	0.0225	0.0198	0.0039	0.1519	0.0031	0.0033	0.0609	9e-04	0.1112	0.1289	0.0327	0.0017	0.123	0.0277	0.0032	0.0038	0.0014	3e-04	0.0308	0.0234	0.0252	0.092	0.0174	0.0982	6e-04
1	rs12726025	187287322	0.99	0.165875049708709	0.9	0.195029827813683	0.0674640293405235	0.436631006227912	0.0085	0.0226	0.0198	0.0035	0.1522	0.0031	0.0033	0.061	9e-04	0.1116	0.129	0.0327	0.0017	0.1225	0.0277	0.0032	0.0038	0.0014	3e-04	0.0309	0.0234	0.0251	0.0918	0.0174	0.0983	6e-04
1	rs12043752	187300242	0.99	0.165875049708709	0.9	0.195029827813683	0.0648353244889371	0.432403595239717	0.0086	0.0225	0.0199	0.0035	0.1526	0.003	0.0032	0.0611	9e-04	0.1115	0.1292	0.0327	0.0017	0.1224	0.0278	0.0033	0.0038	0.0014	3e-04	0.0309	0.0235	0.0251	0.0914	0.0174	0.0983	6e-04
1	rs6655948	187319619	0.99	0.165875049708709	0.9	0.195029827813683	0.0610480663395758	0.427660967777621	0.0086	0.0225	0.0199	0.0035	0.1527	0.003	0.0032	0.0611	9e-04	0.1115	0.1293	0.0326	0.0017	0.1222	0.0278	0.0033	0.0037	0.0014	3e-04	0.0309	0.0235	0.0251	0.0912	0.0174	0.0983	6e-04
1	rs72722037	187331364	0.99	0.165875049708709	0.9	0.195029827813683	0.0563900483224566	0.43068936038078	0.0087	0.0226	0.02	0.0035	0.1537	0.0029	0.0032	0.0611	9e-04	0.1113	0.1295	0.0325	0.0017	0.1209	0.0279	0.0033	0.0036	0.0015	4e-04	0.0311	0.0237	0.025	0.0904	0.0176	0.0989	7e-04
1	rs1285527	187342526	0.99	0.165875049708709	0.9	0.195029827813683	0.0663290550821351	0.388059189181249	0.0087	0.0226	0.0198	0.0035	0.1542	0.0028	0.0031	0.0611	8e-04	0.1116	0.1294	0.033	0.0017	0.1218	0.0281	0.0035	0.0036	0.0015	4e-04	0.0302	0.0221	0.025	0.0901	0.0177	0.0995	7e-04
1	rs12030230	187348378	0.99	0.165875049708709	0.9	0.195029827813683	0.0647573248429754	0.389597183044396	0.0087	0.0226	0.0198	0.0035	0.1543	0.0028	0.0031	0.0611	8e-04	0.1116	0.1294	0.0329	0.0017	0.1218	0.0281	0.0035	0.0036	0.0015	4e-04	0.0302	0.0221	0.025	0.0901	0.0177	0.0995	7e-04
1	rs10912060	187362820	0.99	0.165875049708709	0.9	0.195029827813683	0.0640968160952287	0.402996549047423	0.0087	0.0227	0.0195	0.0035	0.1552	0.0028	0.0031	0.061	7e-04	0.1115	0.1296	0.0325	0.0016	0.1221	0.0281	0.0035	0.0035	0.0014	4e-04	0.0302	0.0219	0.025	0.0899	0.0177	0.0998	7e-04
1	rs11584309	187363117	0.99	0.165875049708709	0.9	0.195029827813683	0.0643294286749698	0.402220124138369	0.0087	0.0227	0.0195	0.0035	0.1552	0.0028	0.0031	0.061	7e-04	0.1115	0.1296	0.0325	0.0016	0.1221	0.0281	0.0035	0.0035	0.0014	4e-04	0.0302	0.0219	0.025	0.0899	0.0177	0.0998	7e-04
1	rs4651374	187363621	0.98	0.188103243221556	0.9	0.195029827813683	0.0645820510867486	0.387546900138447	0.0087	0.0227	0.0195	0.0035	0.1552	0.0028	0.0031	0.061	7e-04	0.1115	0.1296	0.0326	0.0016	0.1222	0.0281	0.0035	0.0035	0.0014	4e-04	0.0302	0.0219	0.025	0.0899	0.0177	0.0998	7e-04
1	rs7527494	187384691	0.98	0.188103243221556	0.9	0.195029827813683	0.0474807737726241	0.376451481525847	0.0092	0.0227	0.0199	0.0031	0.1563	0.0027	0.0029	0.0611	7e-04	0.1118	0.1293	0.0325	0.0016	0.1217	0.028	0.0034	0.0032	0.0015	4e-04	0.03	0.0218	0.0253	0.0897	0.0178	0.0992	6e-04
1	rs78538883	187387678	0.98	0.188103243221556	0.9	0.195029827813683	0.0434360890502953	0.380776902725639	0.0092	0.0227	0.0199	0.0031	0.1564	0.0027	0.0029	0.0612	6e-04	0.1117	0.1292	0.0325	0.0017	0.1218	0.028	0.0034	0.0032	0.0015	4e-04	0.03	0.0219	0.0253	0.0896	0.0178	0.0992	6e-04
1	rs12119485	187394955	0.98	0.188103243221556	0.9	0.195029827813683	0.0353753670849783	0.358913981861686	0.0093	0.0228	0.02	0.0031	0.1566	0.0027	0.003	0.0614	6e-04	0.1113	0.1289	0.0325	0.0017	0.1221	0.0276	0.0033	0.0032	0.0015	5e-04	0.0299	0.0219	0.0253	0.0893	0.018	0.0992	7e-04
1	rs77877046	187395901	0.98	0.188103243221556	0.9	0.195029827813683	0.0332835367515101	0.351168625105529	0.0093	0.0228	0.02	0.003	0.1567	0.0027	0.003	0.0615	6e-04	0.1112	0.1289	0.0324	0.0017	0.1222	0.0277	0.0033	0.0032	0.0015	5e-04	0.0299	0.0219	0.0253	0.0893	0.0181	0.0989	7e-04
1	rs4326584	187398439	0.98	0.188103243221556	0.9	0.195029827813683	0.032471542265934	0.337054780545541	0.0093	0.0228	0.0201	0.003	0.1567	0.0027	0.003	0.0615	6e-04	0.1111	0.1288	0.0323	0.0017	0.1224	0.0277	0.0033	0.0032	0.0015	5e-04	0.0298	0.0219	0.0253	0.0892	0.0182	0.0989	7e-04
1	rs1938515	187402854	0.98	0.188103243221556	0.9	0.195029827813683	0.0293848953152321	0.315962096114256	0.0094	0.0228	0.0201	0.003	0.1568	0.0027	0.0031	0.0614	6e-04	0.111	0.1286	0.0322	0.0017	0.1227	0.0276	0.0033	0.0032	0.0015	5e-04	0.0298	0.0219	0.0254	0.0891	0.0183	0.099	7e-04
1	rs115015024	187405684	0.98	0.188103243221556	0.9	0.195029827813683	0.0289550784809716	0.313790652930855	0.0093	0.0228	0.0202	0.0031	0.1568	0.0027	0.0031	0.0614	6e-04	0.1109	0.1285	0.0321	0.0017	0.1229	0.0276	0.0033	0.0032	0.0015	5e-04	0.0297	0.0219	0.0254	0.0891	0.0184	0.099	7e-04
1	rs12028749	187413635	0.98	0.188103243221556	0.89	0.222038712392691	0.0277250265208114	0.294687054769864	0.0093	0.0229	0.0203	0.0031	0.1568	0.0026	0.0031	0.0613	6e-04	0.1104	0.1281	0.0322	0.0018	0.1237	0.0275	0.0033	0.0032	0.0016	5e-04	0.0295	0.0219	0.0254	0.0888	0.0184	0.0993	7e-04
1	rs61810251	187415099	0.98	0.188103243221556	0.89	0.222038712392691	0.0270221746005375	0.285272005136179	0.0092	0.0229	0.0204	0.0032	0.1567	0.0026	0.0031	0.061	6e-04	0.1101	0.1278	0.0321	0.0018	0.1241	0.0274	0.0033	0.0032	0.0017	5e-04	0.0293	0.0219	0.0255	0.0892	0.0181	0.0997	7e-04
1	rs4651384	187418404	0.98	0.188103243221556	0.89	0.222038712392691	0.033370481412687	0.270980253387038	0.0092	0.0229	0.0206	0.0033	0.1567	0.0025	0.0031	0.0607	6e-04	0.1099	0.1276	0.0321	0.0018	0.1245	0.0273	0.0034	0.0032	0.0018	5e-04	0.0292	0.0219	0.0256	0.0895	0.0179	0.0999	8e-04
1	rs2254265	187419139	0.98	0.188103243221556	0.89	0.222038712392691	0.0333953518568758	0.271556793075828	0.0092	0.0229	0.0206	0.0033	0.1567	0.0025	0.0031	0.0606	6e-04	0.1098	0.1276	0.0321	0.0018	0.1245	0.0273	0.0034	0.0032	0.0018	5e-04	0.0292	0.0218	0.0256	0.0895	0.0179	0.0999	8e-04
1	rs1938512	187422872	0.98	0.188103243221556	0.89	0.222038712392691	0.0327651906417145	0.275371436614559	0.0092	0.0229	0.0206	0.0033	0.1568	0.0025	0.0031	0.0606	6e-04	0.1098	0.1276	0.0321	0.0018	0.1245	0.0273	0.0034	0.0032	0.0018	5e-04	0.0292	0.0218	0.0256	0.0894	0.0179	0.0999	8e-04
1	rs17601891	187425380	0.98	0.188103243221556	0.89	0.222038712392691	0.0324105982365144	0.271902898866162	0.0092	0.0229	0.0206	0.0033	0.1567	0.0025	0.0031	0.0606	6e-04	0.1098	0.1276	0.0321	0.0018	0.1245	0.0273	0.0034	0.0032	0.0018	5e-04	0.0292	0.0218	0.0256	0.0894	0.0179	0.1	8e-04
1	rs12133089	187427372	0.98	0.188103243221556	0.89	0.222038712392691	0.0277141162866976	0.240758311008166	0.0092	0.0229	0.0205	0.0033	0.1568	0.0025	0.0031	0.0606	6e-04	0.1099	0.1276	0.0321	0.0018	0.1245	0.0273	0.0034	0.0032	0.0018	5e-04	0.0292	0.0218	0.0256	0.0894	0.0179	0.1	8e-04
1	rs72724249	187430096	0.98	0.188103243221556	0.89	0.222038712392691	0.0257580121311283	0.203978145198767	0.0092	0.023	0.0204	0.0034	0.1568	0.0025	0.003	0.0606	6e-04	0.11	0.1274	0.0321	0.0019	0.1247	0.0273	0.0033	0.0032	0.0018	6e-04	0.0289	0.0218	0.0254	0.0892	0.018	0.1001	8e-04
1	rs72641774	187431624	0.98	0.188103243221556	0.89	0.222038712392691	0.0257166133610556	0.195828285934303	0.0092	0.023	0.0204	0.0035	0.1569	0.0025	0.003	0.0605	6e-04	0.11	0.1274	0.0322	0.0019	0.1247	0.0273	0.0033	0.0032	0.0018	6e-04	0.0288	0.0218	0.0254	0.0892	0.018	0.1001	8e-04
1	rs17530163	187432848	0.98	0.188103243221556	0.89	0.222038712392691	0.0257166133610556	0.18912286330841	0.0092	0.023	0.0204	0.0035	0.1569	0.0025	0.003	0.0606	7e-04	0.11	0.1273	0.0322	0.0019	0.1247	0.0273	0.0033	0.0032	0.0018	6e-04	0.0288	0.0218	0.0254	0.0892	0.018	0.1001	8e-04
1	rs2249521	187435132	0.98	0.188103243221556	0.89	0.222038712392691	0.0254589451446876	0.183612949130593	0.0092	0.023	0.0204	0.0035	0.1568	0.0025	0.003	0.0606	7e-04	0.1101	0.1273	0.0322	0.0019	0.1248	0.0273	0.0033	0.0032	0.0018	6e-04	0.0288	0.0218	0.0254	0.0892	0.018	0.1001	8e-04
1	rs115277438	187435517	0.98	0.188103243221556	0.89	0.222038712392691	0.024868257513821	0.175953530831188	0.0092	0.023	0.0204	0.0035	0.1568	0.0025	0.003	0.0606	7e-04	0.1101	0.1273	0.0322	0.0019	0.1248	0.0273	0.0033	0.0032	0.0018	6e-04	0.0288	0.0218	0.0254	0.0892	0.018	0.1001	8e-04
1	rs78807523	187440548	0.99	0.165875049708709	0.89	0.222038712392691	0.013764583620269	0.117282286432709	0.0095	0.0239	0.0198	0.0039	0.1568	0.0024	0.0032	0.0597	7e-04	0.1109	0.1278	0.0325	0.0019	0.1241	0.0273	0.0032	0.0031	0.0018	7e-04	0.0289	0.022	0.0257	0.0865	0.0186	0.1	9e-04
1	rs4651389	187441371	0.99	0.165875049708709	0.89	0.222038712392691	0.0157812875366568	0.139787500270611	0.0095	0.024	0.0198	0.0039	0.1569	0.0024	0.0032	0.0596	7e-04	0.1109	0.1279	0.0325	0.0019	0.1241	0.0273	0.0032	0.0031	0.0018	7e-04	0.0289	0.022	0.0257	0.0864	0.0187	0.1	9e-04
1	rs1938508	187453627	0.99	0.165875049708709	0.89	0.222038712392691	0.0126577956682978	0.100747415459412	0.0096	0.0246	0.0196	0.0041	0.1573	0.0025	0.0032	0.0596	7e-04	0.1108	0.1275	0.0327	0.0018	0.1241	0.0271	0.0032	0.0031	0.0018	8e-04	0.029	0.0222	0.0258	0.0853	0.0191	0.0999	9e-04
1	rs74135630	187456215	0.99	0.165875049708709	0.88	0.251609301083599	0.0126147060606085	0.10818162256468	0.0096	0.0247	0.0196	0.0041	0.1573	0.0024	0.0032	0.0596	7e-04	0.1107	0.1274	0.0328	0.0018	0.1242	0.0271	0.0032	0.003	0.0018	8e-04	0.0289	0.0222	0.0259	0.0853	0.0191	0.0997	9e-04
1	rs12145121	187456216	0.99	0.165875049708709	0.88	0.251609301083599	0.0125962726582824	0.107596088542821	0.0096	0.0247	0.0196	0.0041	0.1573	0.0024	0.0032	0.0596	7e-04	0.1107	0.1274	0.0328	0.0018	0.1243	0.0271	0.0032	0.003	0.0018	8e-04	0.0289	0.0222	0.0258	0.0853	0.0191	0.0997	9e-04
1	rs6692630	187459147	0.99	0.165875049708709	0.88	0.251609301083599	0.0131010804374419	0.100991905933729	0.0095	0.0249	0.0196	0.0042	0.1574	0.0024	0.0032	0.0596	8e-04	0.1108	0.1272	0.0328	0.0017	0.1241	0.0271	0.0031	0.003	0.0017	8e-04	0.0289	0.0223	0.0258	0.085	0.0193	0.0998	9e-04
1	rs72641775	187470343	0.99	0.165875049708709	0.88	0.251609301083599	0.0115899737759113	0.089598786029296	0.0095	0.025	0.0194	0.0042	0.1578	0.0024	0.0032	0.0592	8e-04	0.1112	0.1273	0.0325	0.0017	0.1239	0.027	0.0031	0.0029	0.0017	8e-04	0.0291	0.0223	0.0258	0.0847	0.0193	0.1	9e-04
1	rs74491981	187473190	0.99	0.165875049708709	0.88	0.251609301083599	0.0111296307137582	0.084828510477898	0.0095	0.0251	0.0193	0.0042	0.1581	0.0024	0.0032	0.059	8e-04	0.1113	0.1274	0.0323	0.0017	0.1239	0.027	0.0031	0.0029	0.0017	8e-04	0.0291	0.0224	0.0259	0.0846	0.0194	0.1	9e-04
1	rs61810840	187477436	0.99	0.165875049708709	0.88	0.251609301083599	0.0108140257132718	0.081581939666704	0.0095	0.0251	0.0193	0.0041	0.1582	0.0024	0.0031	0.0589	8e-04	0.1114	0.1275	0.0321	0.0017	0.1239	0.027	0.0031	0.0029	0.0017	8e-04	0.0292	0.0224	0.0259	0.0846	0.0194	0.1	9e-04
1	rs4593773	187483206	0.99	0.165875049708709	0.88	0.251609301083599	0.0112815227544142	0.0771380565678029	0.0095	0.0251	0.0193	0.0041	0.1579	0.0024	0.0031	0.0589	8e-04	0.1117	0.1276	0.0321	0.0017	0.1241	0.027	0.0031	0.0029	0.0017	8e-04	0.0292	0.0224	0.0258	0.0844	0.0194	0.1	9e-04
1	rs12408041	187485310	0.99	0.165875049708709	0.88	0.251609301083599	0.0107321036804762	0.0743763684707325	0.0095	0.0251	0.0193	0.0041	0.1579	0.0025	0.0031	0.0589	8e-04	0.1116	0.1276	0.0321	0.0017	0.1241	0.027	0.0031	0.0029	0.0017	8e-04	0.0293	0.0224	0.0258	0.0843	0.0194	0.1001	9e-04
1	rs72724276	187488144	0.99	0.165875049708709	0.88	0.251609301083599	0.00996410402915052	0.0659305037042551	0.0095	0.0251	0.0193	0.0041	0.1579	0.0024	0.0031	0.0589	8e-04	0.1116	0.1276	0.0321	0.0017	0.1241	0.027	0.003	0.0029	0.0017	8e-04	0.0293	0.0224	0.0258	0.0842	0.0194	0.1001	9e-04
1	rs74968863	187513368	0.99	0.165875049708709	0.88	0.251609301083599	0.00895017650656377	0.0636151556926606	0.0095	0.0251	0.0192	0.0041	0.1581	0.0024	0.0031	0.0588	8e-04	0.1114	0.1279	0.0321	0.0017	0.1242	0.0269	0.003	0.0028	0.0017	8e-04	0.0294	0.0222	0.0258	0.084	0.0195	0.1002	9e-04
1	rs2891285	187522674	0.99	0.165875049708709	0.88	0.251609301083599	0.00782645197001867	0.0779451720202022	0.0095	0.0251	0.0192	0.0041	0.1584	0.0025	0.0031	0.0587	7e-04	0.1113	0.1283	0.0321	0.0017	0.1243	0.0268	0.0029	0.0028	0.0017	9e-04	0.0296	0.0219	0.0258	0.0837	0.0197	0.1003	9e-04
1	rs1339082	187524280	0.98	0.188103243221556	0.88	0.251609301083599	0.00558182050541691	0.106345498243256	0.0095	0.025	0.0192	0.004	0.1599	0.0025	0.0031	0.0583	7e-04	0.111	0.1289	0.0325	0.0015	0.1247	0.0261	0.0026	0.0024	0.0017	9e-04	0.0305	0.0222	0.026	0.0811	0.0211	0.1	7e-04
1	rs2486240	187524438	0.99	0.165875049708709	0.88	0.251609301083599	0.00537686228922672	0.0898322451028247	0.0095	0.025	0.0191	0.004	0.1598	0.0024	0.003	0.0583	7e-04	0.1109	0.1293	0.0323	0.0015	0.1256	0.0259	0.0026	0.0023	0.0017	9e-04	0.0304	0.0222	0.0257	0.0809	0.021	0.1001	7e-04
1	rs74587404	187534698	0.98	0.188103243221556	0.88	0.251609301083599	0.0057995997077776	0.0891325942349568	0.0095	0.025	0.0186	0.0038	0.1592	0.0022	0.0029	0.0575	5e-04	0.1117	0.132	0.0319	0.0015	0.1291	0.0261	0.0025	0.0023	0.0016	7e-04	0.0308	0.0222	0.0252	0.0776	0.0208	0.1003	4e-04
1	rs79182574	187535239	0.98	0.188103243221556	0.88	0.251609301083599	0.0057589059706882	0.0890549898636873	0.0095	0.025	0.0186	0.0038	0.1592	0.0022	0.0029	0.0575	5e-04	0.1117	0.132	0.0319	0.0015	0.1291	0.0261	0.0025	0.0024	0.0016	7e-04	0.0308	0.0222	0.0252	0.0776	0.0208	0.1003	4e-04
1	rs77690209	187539588	0.98	0.188103243221556	0.86	0.318862054747229	0.00567818383557203	0.0909249139739374	0.0095	0.025	0.0186	0.0038	0.1592	0.0022	0.0028	0.0575	5e-04	0.1117	0.132	0.032	0.0015	0.1291	0.0261	0.0025	0.0024	0.0016	7e-04	0.0308	0.0222	0.0252	0.0776	0.0208	0.1003	4e-04
1	rs2789394	187543154	0.98	0.188103243221556	0.85	0.356744695657816	0.00567149688258274	0.0953477608535485	0.0095	0.025	0.0186	0.0038	0.1592	0.0022	0.0028	0.0575	5e-04	0.1117	0.132	0.032	0.0015	0.1291	0.0261	0.0025	0.0024	0.0016	7e-04	0.0308	0.0222	0.0252	0.0776	0.0208	0.1003	4e-04
1	rs35122318	187545056	0.98	0.188103243221556	0.85	0.356744695657816	0.00570163641893354	0.0946313543247389	0.0096	0.025	0.0186	0.0038	0.1592	0.0022	0.0028	0.0575	5e-04	0.1117	0.132	0.032	0.0015	0.1291	0.0261	0.0025	0.0024	0.0016	7e-04	0.0308	0.0222	0.0252	0.0775	0.0208	0.1003	4e-04
1	rs2789397	187547587	0.98	0.188103243221556	0.84	0.397589870063919	0.00578601040776685	0.0947903717034728	0.0096	0.0249	0.0186	0.0037	0.1592	0.0022	0.0028	0.0575	5e-04	0.1118	0.132	0.032	0.0015	0.1293	0.0262	0.0025	0.0023	0.0016	7e-04	0.0308	0.0222	0.0252	0.0774	0.0208	0.1003	4e-04
1	rs1339083	187552665	0.98	0.188103243221556	0.84	0.397589870063919	0.00565814133279062	0.0928102413638975	0.0096	0.0249	0.0186	0.0037	0.1592	0.0022	0.0028	0.0575	5e-04	0.1118	0.132	0.032	0.0015	0.1293	0.0261	0.0025	0.0023	0.0016	7e-04	0.0308	0.0222	0.0252	0.0774	0.0208	0.1002	4e-04
1	rs12741706	187596559	0.98	0.188103243221556	0.84	0.397589870063919	0.00578940541309876	0.106096057113032	0.0096	0.0248	0.0187	0.0036	0.159	0.0021	0.0028	0.0576	5e-04	0.112	0.1321	0.0322	0.0015	0.1291	0.0262	0.0025	0.0023	0.0016	7e-04	0.0309	0.0222	0.0254	0.0772	0.0209	0.1002	4e-04
1	rs10798125	187597420	0.98	0.188103243221556	0.84	0.397589870063919	0.0061013435520933	0.108265370041192	0.0096	0.0248	0.0187	0.0036	0.1589	0.0021	0.0028	0.0576	5e-04	0.112	0.132	0.0323	0.0015	0.1291	0.0262	0.0025	0.0023	0.0016	7e-04	0.0308	0.0222	0.0254	0.077	0.0209	0.1003	4e-04
1	rs72709060	187599592	0.98	0.188103243221556	0.84	0.397589870063919	0.012070406088828	0.120232232063049	0.0096	0.0252	0.0192	0.0038	0.157	0.0022	0.003	0.059	6e-04	0.1116	0.1302	0.0332	0.0015	0.1296	0.027	0.0028	0.0023	0.0016	6e-04	0.0307	0.0221	0.0255	0.0755	0.0209	0.1004	5e-04
1	rs28696739	187600825	0.98	0.188103243221556	0.84	0.397589870063919	0.0135040133973931	0.127281264844169	0.0095	0.0253	0.0193	0.0038	0.1567	0.0022	0.003	0.0593	6e-04	0.1115	0.1298	0.0334	0.0015	0.1298	0.0271	0.0029	0.0024	0.0016	6e-04	0.0307	0.0221	0.0255	0.0751	0.0209	0.1005	6e-04
1	rs10798126	187601186	0.98	0.188103243221556	0.84	0.397589870063919	0.0135558314963539	0.126391940559463	0.0095	0.0253	0.0193	0.0038	0.1567	0.0022	0.003	0.0593	6e-04	0.1115	0.1298	0.0334	0.0015	0.1298	0.0271	0.0029	0.0024	0.0016	6e-04	0.0307	0.0221	0.0255	0.0751	0.0209	0.1005	6e-04
1	rs112239563	187601600	0.98	0.188103243221556	0.84	0.397589870063919	0.013738359810437	0.126125596555621	0.0095	0.0253	0.0193	0.0038	0.1566	0.0022	0.003	0.0593	6e-04	0.1115	0.1298	0.0334	0.0015	0.1298	0.0272	0.0029	0.0024	0.0016	6e-04	0.0307	0.0221	0.0255	0.0751	0.0209	0.1005	6e-04
1	rs12122789	187604295	0.98	0.188103243221556	0.84	0.397589870063919	0.0131771299102935	0.121367439556563	0.0095	0.0251	0.0193	0.0038	0.1563	0.0022	0.003	0.0593	6e-04	0.1116	0.1296	0.0333	0.0016	0.1296	0.0272	0.0029	0.0025	0.0016	6e-04	0.0309	0.0221	0.0255	0.0753	0.0209	0.1009	6e-04
1	rs56260454	187605805	0.98	0.188103243221556	0.84	0.397589870063919	0.0128250284503742	0.117541461267201	0.0095	0.0251	0.0193	0.0038	0.1561	0.0022	0.003	0.0593	6e-04	0.1117	0.1295	0.0333	0.0016	0.1295	0.0273	0.003	0.0025	0.0016	6e-04	0.031	0.0221	0.0255	0.0753	0.0209	0.101	6e-04
1	rs7536571	187606051	0.98	0.188103243221556	0.84	0.397589870063919	0.0110849224301394	0.109777077185642	0.0095	0.0251	0.0193	0.0038	0.1561	0.0022	0.003	0.0595	6e-04	0.1117	0.1294	0.0331	0.0016	0.1294	0.0271	0.003	0.0026	0.0016	6e-04	0.031	0.0222	0.0256	0.0753	0.0209	0.101	6e-04
1	rs6686651	187607223	0.98	0.188103243221556	0.84	0.397589870063919	0.0118400837447132	0.113762026395592	0.0094	0.0251	0.0192	0.0038	0.1561	0.0022	0.003	0.0594	6e-04	0.1117	0.1295	0.0331	0.0016	0.1293	0.0272	0.003	0.0026	0.0016	6e-04	0.031	0.0222	0.0256	0.0753	0.0209	0.1011	6e-04
1	rs72709070	187607259	0.98	0.188103243221556	0.84	0.397589870063919	0.0120051066287653	0.115045199489055	0.0094	0.0251	0.0192	0.0038	0.1561	0.0023	0.003	0.0594	6e-04	0.1117	0.1295	0.0331	0.0016	0.1293	0.0273	0.003	0.0026	0.0016	6e-04	0.0309	0.0222	0.0256	0.0754	0.0209	0.101	6e-04
1	rs2066084	187616070	0.98	0.188103243221556	0.84	0.397589870063919	0.0132854289549573	0.112484340870142	0.0094	0.0251	0.0191	0.0038	0.1559	0.0023	0.003	0.0594	6e-04	0.1115	0.1288	0.0332	0.0016	0.129	0.0276	0.0031	0.0026	0.0017	6e-04	0.0312	0.0222	0.0256	0.0757	0.021	0.101	6e-04
1	rs78269593	187622838	0.98	0.188103243221556	0.84	0.397589870063919	0.0132726536102886	0.112569348639354	0.0094	0.0251	0.0191	0.0038	0.1559	0.0023	0.003	0.0594	6e-04	0.1115	0.1288	0.0332	0.0016	0.129	0.0276	0.0031	0.0026	0.0017	6e-04	0.0312	0.0222	0.0256	0.0757	0.021	0.101	7e-04
1	rs115399874	187623928	0.98	0.188103243221556	0.84	0.397589870063919	0.0134201234426433	0.112909624649044	0.0094	0.0251	0.0191	0.0038	0.156	0.0023	0.003	0.0594	6e-04	0.1116	0.1288	0.0332	0.0016	0.1289	0.0276	0.0031	0.0026	0.0017	6e-04	0.0311	0.0222	0.0257	0.0757	0.021	0.101	7e-04
1	rs17606320	187624470	0.98	0.188103243221556	0.84	0.397589870063919	0.01324075527032	0.113165088611038	0.0094	0.0251	0.0191	0.0038	0.156	0.0023	0.003	0.0594	6e-04	0.1116	0.1289	0.0332	0.0016	0.1289	0.0276	0.0031	0.0026	0.0017	6e-04	0.0311	0.0222	0.0257	0.0757	0.021	0.101	7e-04
1	rs61820560	187632933	0.98	0.188103243221556	0.84	0.397589870063919	0.0130442583285923	0.108600609017041	0.0094	0.0251	0.0191	0.0039	0.1557	0.0023	0.003	0.0593	6e-04	0.1116	0.1288	0.0332	0.0016	0.1289	0.0276	0.0031	0.0027	0.0017	6e-04	0.0313	0.0221	0.0257	0.0758	0.0211	0.1008	7e-04
1	rs12092306	187638220	0.97	0.212405230483542	0.84	0.397589870063919	0.0129813383191849	0.10726204707087	0.0094	0.0251	0.0191	0.004	0.1557	0.0023	0.003	0.0592	6e-04	0.1116	0.1288	0.0332	0.0016	0.1289	0.0276	0.0031	0.0027	0.0017	6e-04	0.0313	0.0221	0.0257	0.0758	0.0211	0.1007	7e-04
1	rs3120948	187652403	0.98	0.188103243221556	0.84	0.397589870063919	0.0130064791092925	0.10818162256468	0.0094	0.0251	0.0191	0.004	0.1557	0.0023	0.003	0.0593	7e-04	0.1115	0.1288	0.0333	0.0016	0.1289	0.0276	0.0031	0.0027	0.0017	6e-04	0.0313	0.0221	0.0257	0.0758	0.0211	0.1007	7e-04
1	rs55728828	187676729	0.98	0.188103243221556	0.84	0.397589870063919	0.012473896991124	0.104191205313512	0.0094	0.0251	0.0191	0.004	0.1554	0.0024	0.003	0.0592	7e-04	0.1114	0.1287	0.0333	0.0017	0.1288	0.0276	0.0032	0.0027	0.0017	7e-04	0.0314	0.022	0.0257	0.0758	0.0212	0.1006	7e-04
1	rs74137004	187678679	0.98	0.188103243221556	0.84	0.397589870063919	0.0123948306455664	0.103943731717175	0.0094	0.0251	0.0192	0.004	0.1554	0.0024	0.0031	0.0592	7e-04	0.1113	0.1287	0.0333	0.0017	0.1288	0.0276	0.0032	0.0027	0.0017	7e-04	0.0315	0.022	0.0257	0.0758	0.0212	0.1006	7e-04
1	rs4301599	187682174	0.97	0.212405230483542	0.84	0.397589870063919	0.0124130433815154	0.103367180811533	0.0095	0.0251	0.0192	0.0041	0.1553	0.0024	0.0031	0.0592	7e-04	0.1113	0.1286	0.0334	0.0017	0.1287	0.0276	0.0032	0.0027	0.0017	7e-04	0.0315	0.022	0.0257	0.0758	0.0212	0.1006	7e-04
1	rs79284290	187691407	0.97	0.212405230483542	0.84	0.397589870063919	0.0117874034839693	0.094551885122987	0.0096	0.0252	0.0192	0.0042	0.155	0.0025	0.0032	0.0591	7e-04	0.1112	0.1284	0.0335	0.0018	0.1281	0.0278	0.0034	0.0028	0.0017	7e-04	0.0315	0.0219	0.0258	0.0758	0.0212	0.1002	8e-04
1	rs77247064	187691481	0.97	0.212405230483542	0.84	0.397589870063919	0.0118166485560942	0.0944724422579487	0.0096	0.0252	0.0192	0.0042	0.155	0.0025	0.0032	0.0591	7e-04	0.1112	0.1285	0.0335	0.0018	0.128	0.0278	0.0034	0.0028	0.0017	7e-04	0.0315	0.0219	0.0258	0.0758	0.0213	0.1002	8e-04
1	rs10798134	187697642	0.97	0.212405230483542	0.84	0.397589870063919	0.0117874034839693	0.0938378485077095	0.0096	0.0252	0.0192	0.0043	0.1549	0.0025	0.0032	0.0591	7e-04	0.1112	0.1285	0.0335	0.0018	0.128	0.0279	0.0034	0.0029	0.0017	7e-04	0.0315	0.0219	0.0258	0.0758	0.0213	0.1003	8e-04
1	rs75131350	187701026	0.97	0.212405230483542	0.84	0.397589870063919	0.00899297158201826	0.0792732885342492	0.0099	0.0253	0.0192	0.0043	0.1545	0.0025	0.0032	0.0592	9e-04	0.1111	0.1284	0.0335	0.0018	0.1278	0.0279	0.0034	0.0029	0.0017	9e-04	0.0315	0.0219	0.0258	0.0756	0.0212	0.1002	0.001
1	rs4466603	187708295	0.97	0.212405230483542	0.84	0.397589870063919	0.00806482575888161	0.065041115434425	0.0103	0.0253	0.0192	0.0043	0.154	0.0025	0.0032	0.0592	0.0012	0.111	0.1283	0.0333	0.0019	0.1276	0.0279	0.0035	0.0029	0.0017	0.0011	0.0315	0.0219	0.0258	0.0755	0.0211	0.1001	0.0012
1	rs10912160	187711717	0.97	0.212405230483542	0.84	0.397589870063919	0.00822828256722714	0.0644283606825479	0.0103	0.0254	0.0192	0.0043	0.1538	0.0025	0.0033	0.0592	0.0012	0.1109	0.1284	0.0334	0.0018	0.1275	0.0279	0.0035	0.003	0.0017	0.001	0.0315	0.0219	0.0258	0.0754	0.0211	0.1001	0.0012
1	rs7540433	187714135	0.97	0.212405230483542	0.84	0.397589870063919	0.00824164587803201	0.0670320793301974	0.0103	0.0253	0.0192	0.0044	0.1538	0.0026	0.0033	0.0592	0.0012	0.1109	0.1284	0.0334	0.0019	0.1275	0.0279	0.0035	0.003	0.0017	0.001	0.0316	0.0219	0.0259	0.0754	0.0211	0.1001	0.0011
1	rs75985683	187723907	0.97	0.212405230483542	0.84	0.397589870063919	0.00803855492775521	0.0577211380326175	0.0107	0.0252	0.0193	0.0047	0.1528	0.0027	0.0035	0.0591	0.0013	0.1107	0.1281	0.0335	0.0019	0.1271	0.0282	0.0038	0.0032	0.0017	0.0011	0.0317	0.0219	0.0262	0.0752	0.021	0.0997	0.0012
1	rs76364717	187724066	0.97	0.212405230483542	0.84	0.397589870063919	0.00799927144401561	0.0582409414677348	0.0107	0.0252	0.0193	0.0048	0.1528	0.0027	0.0035	0.0591	0.0013	0.1107	0.1281	0.0335	0.0019	0.1271	0.0282	0.0038	0.0032	0.0017	0.0011	0.0317	0.0219	0.0262	0.0752	0.021	0.0996	0.0012
1	rs10912164	187724115	0.97	0.212405230483542	0.84	0.397589870063919	0.00798185932600306	0.0582409414677348	0.0107	0.0252	0.0193	0.0048	0.1528	0.0027	0.0035	0.0591	0.0013	0.1107	0.1281	0.0335	0.0019	0.1271	0.0282	0.0038	0.0032	0.0017	0.0011	0.0317	0.0219	0.0262	0.0752	0.021	0.0996	0.0012
1	rs114735216	187725506	0.97	0.212405230483542	0.84	0.397589870063919	0.00796447621597878	0.0582409414677348	0.0107	0.0252	0.0194	0.0048	0.1528	0.0027	0.0035	0.0591	0.0013	0.1106	0.1281	0.0335	0.0019	0.1271	0.0282	0.0038	0.0032	0.0017	0.0011	0.0317	0.0218	0.0263	0.0753	0.021	0.0996	0.0012
1	rs9943140	187729284	0.97	0.212405230483542	0.84	0.397589870063919	0.0079862096348176	0.0581108038099986	0.0107	0.0252	0.0194	0.0048	0.1528	0.0027	0.0035	0.0591	0.0013	0.1106	0.128	0.0335	0.0019	0.1271	0.0282	0.0038	0.0032	0.0017	0.0011	0.0317	0.0218	0.0263	0.0753	0.021	0.0996	0.0012
1	rs112924605	187734391	0.97	0.212405230483542	0.84	0.397589870063919	0.00779223385772548	0.0585668296669022	0.0107	0.0251	0.0193	0.0048	0.1528	0.0027	0.0034	0.0591	0.0013	0.1106	0.128	0.0335	0.0019	0.1272	0.0282	0.0038	0.0032	0.0017	0.0011	0.0317	0.0218	0.0264	0.0753	0.021	0.0996	0.0012
1	rs3127530	187743264	0.97	0.212405230483542	0.84	0.397589870063919	0.00758514149169708	0.05791583074535	0.0108	0.0252	0.0193	0.0047	0.1524	0.0028	0.0034	0.0591	0.0013	0.1107	0.1279	0.0336	0.002	0.1273	0.0283	0.0039	0.0032	0.0017	0.0011	0.0317	0.0217	0.0264	0.0753	0.0209	0.0995	0.0012
1	rs10798144	187751180	0.97	0.212405230483542	0.84	0.397589870063919	0.00933115493030721	0.0816568593424426	0.0109	0.0252	0.0193	0.0045	0.152	0.0028	0.0035	0.0591	0.0013	0.1109	0.1278	0.0336	0.002	0.1272	0.0284	0.004	0.0033	0.0018	0.0011	0.0316	0.0217	0.0263	0.0753	0.0209	0.0994	0.0013
1	rs116883766	187752522	0.97	0.212405230483542	0.84	0.397589870063919	0.0102766808983484	0.0882031228215263	0.0109	0.0252	0.0193	0.0045	0.1519	0.0028	0.0035	0.059	0.0013	0.1109	0.1278	0.0336	0.002	0.1272	0.0284	0.004	0.0033	0.0018	0.0011	0.0317	0.0217	0.0263	0.0753	0.0209	0.0993	0.0013
1	rs115687350	187756342	0.97	0.212405230483542	0.84	0.397589870063919	0.0105858235719566	0.0617346638076259	0.0111	0.0253	0.0194	0.0047	0.151	0.003	0.0037	0.0588	0.0013	0.1113	0.1276	0.0335	0.0021	0.1268	0.0287	0.0043	0.0034	0.0018	0.0011	0.0319	0.0217	0.026	0.0752	0.0208	0.0992	0.0013
1	rs1548792	187756384	0.97	0.212405230483542	0.84	0.397589870063919	0.0102661438347525	0.0640889964898821	0.0112	0.0253	0.0194	0.0047	0.1509	0.003	0.0037	0.0588	0.0013	0.1113	0.1276	0.0335	0.0021	0.1268	0.0287	0.0043	0.0034	0.0019	0.0012	0.0319	0.0217	0.026	0.0752	0.0209	0.0991	0.0013
1	rs10912183	187758485	0.96	0.238871757466757	0.84	0.397589870063919	0.0423126014068202	0.0588934940657599	0.0122	0.0246	0.0199	0.0064	0.1446	0.0041	0.0051	0.0574	0.0013	0.113	0.1251	0.0333	0.0024	0.1285	0.0312	0.0062	0.0047	0.0021	0.0014	0.0333	0.0208	0.0258	0.0741	0.0213	0.0946	0.0015
1	rs77811104	187759861	0.95	0.267590046340022	0.84	0.397589870063919	0.166283593495744	0.110198422038498	0.0125	0.0233	0.02	0.007	0.1426	0.0044	0.0055	0.0565	0.0012	0.1137	0.1255	0.0329	0.0025	0.1304	0.0333	0.0071	0.005	0.0021	0.0014	0.0342	0.0201	0.0245	0.074	0.0214	0.0919	0.0014
1	rs116084450	187763882	0.95	0.267590046340022	0.84	0.397589870063919	0.213371357291206	0.223852665860229	0.0126	0.023	0.0202	0.0072	0.1421	0.0045	0.0056	0.0562	0.0012	0.1139	0.1255	0.0329	0.0026	0.1307	0.0339	0.0073	0.005	0.0021	0.0014	0.0345	0.0199	0.0243	0.0741	0.0214	0.0913	0.0014
1	rs11580975	187765584	0.95	0.267590046340022	0.84	0.397589870063919	0.213735326450841	0.221254179915476	0.0126	0.023	0.0202	0.0072	0.1421	0.0045	0.0056	0.0562	0.0012	0.1139	0.1255	0.0329	0.0026	0.1308	0.0339	0.0073	0.005	0.0021	0.0014	0.0345	0.0199	0.0242	0.0741	0.0214	0.0912	0.0014
1	rs2430180	187789436	0.95	0.267590046340022	0.84	0.397589870063919	0.214221161091925	0.235115774492863	0.0126	0.0231	0.0202	0.0072	0.1421	0.0045	0.0056	0.0562	0.0012	0.1139	0.1255	0.0329	0.0026	0.1307	0.034	0.0073	0.005	0.0021	0.0014	0.0345	0.0199	0.0242	0.0741	0.0214	0.0912	0.0014
1	rs2192122	187808950	0.95	0.267590046340022	0.84	0.397589870063919	0.222616538182482	0.175253740160843	0.0126	0.0231	0.0202	0.0072	0.1422	0.0045	0.0056	0.0561	0.0012	0.1139	0.1256	0.0329	0.0026	0.1306	0.0341	0.0073	0.005	0.002	0.0014	0.0345	0.0199	0.0243	0.0741	0.0214	0.0912	0.0014
1	rs2495470	187815456	0.95	0.267590046340022	0.84	0.397589870063919	0.22274073904154	0.170382409101083	0.0126	0.0231	0.0202	0.0073	0.1423	0.0046	0.0056	0.056	0.0012	0.1139	0.1256	0.0329	0.0026	0.1305	0.0341	0.0073	0.005	0.002	0.0014	0.0345	0.0199	0.0243	0.0741	0.0213	0.0912	0.0014
1	rs61820385	187820873	0.95	0.267590046340022	0.84	0.397589870063919	0.226986576617726	0.140525634072531	0.0126	0.0231	0.0202	0.0073	0.1423	0.0046	0.0056	0.056	0.0012	0.1139	0.1256	0.0329	0.0026	0.1305	0.0341	0.0074	0.005	0.002	0.0014	0.0345	0.0199	0.0243	0.0741	0.0213	0.0912	0.0014
1	rs2215698	187822931	0.95	0.267590046340022	0.84	0.397589870063919	0.227782405086979	0.141080163726806	0.0126	0.0231	0.0202	0.0073	0.1423	0.0046	0.0056	0.056	0.0012	0.1139	0.1257	0.0329	0.0026	0.1304	0.0341	0.0074	0.005	0.002	0.0014	0.0345	0.0199	0.0243	0.0741	0.0213	0.0912	0.0014
1	rs115933172	187830392	0.95	0.267590046340022	0.84	0.397589870063919	0.208113073636537	0.152430765349601	0.0126	0.0231	0.0202	0.0074	0.1421	0.0046	0.0056	0.056	0.0012	0.1137	0.1258	0.0329	0.0026	0.1304	0.0339	0.0074	0.005	0.0021	0.0014	0.0345	0.0198	0.0243	0.0739	0.0214	0.0916	0.0014
1	rs10489379	187832346	0.95	0.267590046340022	0.84	0.397589870063919	0.196349838665096	0.163994830110435	0.0126	0.0231	0.0202	0.0074	0.1419	0.0046	0.0056	0.0561	0.0012	0.1135	0.126	0.0328	0.0026	0.1304	0.0337	0.0074	0.005	0.0021	0.0014	0.0345	0.0198	0.0243	0.0737	0.0214	0.092	0.0014
1	rs79588521	187840139	0.95	0.267590046340022	0.84	0.397589870063919	0.183005678182872	0.126303135951984	0.0127	0.0232	0.0202	0.0074	0.142	0.0046	0.0056	0.056	0.0012	0.1135	0.126	0.0328	0.0026	0.1304	0.0335	0.0074	0.005	0.0021	0.0014	0.0346	0.0198	0.0243	0.0737	0.0214	0.092	0.0014
1	rs115924357	187840539	0.95	0.267590046340022	0.84	0.397589870063919	0.181416935973276	0.126747391541924	0.0127	0.0232	0.0202	0.0074	0.142	0.0046	0.0056	0.056	0.0012	0.1135	0.126	0.0328	0.0026	0.1304	0.0335	0.0074	0.005	0.0021	0.0014	0.0346	0.0198	0.0243	0.0737	0.0213	0.092	0.0014
1	rs12083918	187845517	0.95	0.267590046340022	0.84	0.397589870063919	0.179030500733937	0.133299183761974	0.0127	0.0232	0.0202	0.0074	0.1421	0.0046	0.0057	0.056	0.0012	0.1135	0.126	0.0328	0.0026	0.1303	0.0335	0.0074	0.0051	0.0021	0.0014	0.0346	0.0198	0.0243	0.0737	0.0213	0.0921	0.0014
1	rs800822	187846028	0.95	0.267590046340022	0.84	0.397589870063919	0.179323231639521	0.132575227842173	0.0127	0.0232	0.0202	0.0075	0.1421	0.0046	0.0057	0.056	0.0012	0.1135	0.126	0.0328	0.0026	0.1304	0.0335	0.0074	0.0051	0.0021	0.0014	0.0346	0.0198	0.0243	0.0737	0.0213	0.0921	0.0014
1	rs800820	187846268	0.95	0.267590046340022	0.84	0.397589870063919	0.179140242449081	0.135570888800064	0.0127	0.0232	0.0202	0.0075	0.1421	0.0046	0.0057	0.056	0.0012	0.1135	0.126	0.0328	0.0026	0.1304	0.0335	0.0074	0.0051	0.0021	0.0014	0.0346	0.0198	0.0243	0.0737	0.0213	0.0921	0.0014
1	rs12067184	187857971	0.93	0.332112317682009	0.84	0.397589870063919	0.474137178376334	0.0641568089496956	0.0147	0.0224	0.02	0.008	0.1398	0.0049	0.0061	0.0582	0.0011	0.1113	0.1295	0.029	0.0028	0.1319	0.0341	0.0094	0.0055	0.0027	0.0016	0.0335	0.0183	0.0228	0.0734	0.021	0.0916	0.0012
1	rs6694498	187860685	0.93	0.332112317682009	0.84	0.397589870063919	0.532628192534353	0.112909624649044	0.0149	0.0223	0.0201	0.0081	0.1395	0.005	0.0061	0.0584	0.0011	0.1111	0.1297	0.0286	0.0028	0.1318	0.0342	0.0096	0.0055	0.0028	0.0017	0.0333	0.0181	0.0227	0.0735	0.0211	0.0917	0.0011
1	rs61820444	187870311	0.93	0.332112317682009	0.84	0.397589870063919	0.547082499456131	0.0943136355729378	0.0149	0.0223	0.0201	0.0081	0.1394	0.005	0.0061	0.0584	0.0011	0.111	0.1298	0.0285	0.0028	0.1318	0.0342	0.0096	0.0055	0.0028	0.0017	0.0333	0.0181	0.0226	0.0737	0.0211	0.0918	0.0011
1	rs34251665	187872477	0.93	0.332112317682009	0.84	0.397589870063919	0.553749087684356	0.0959064362335864	0.0149	0.0223	0.0201	0.0081	0.1394	0.005	0.0061	0.0584	0.0011	0.1109	0.1297	0.0285	0.0028	0.1318	0.0342	0.0097	0.0055	0.0028	0.0017	0.0333	0.0181	0.0226	0.0738	0.0211	0.0918	0.0011
1	rs77909294	187874471	0.93	0.332112317682009	0.84	0.397589870063919	0.557993110264599	0.104438906794529	0.0149	0.0223	0.0201	0.0081	0.1394	0.005	0.0061	0.0584	0.0011	0.1109	0.1297	0.0285	0.0028	0.1318	0.0342	0.0097	0.0055	0.0028	0.0017	0.0333	0.0181	0.0226	0.0738	0.0211	0.0918	0.0011
1	rs1415304	187878855	0.93	0.332112317682009	0.84	0.397589870063919	0.569407105834008	0.107011778582381	0.0149	0.0223	0.0201	0.0081	0.1394	0.005	0.0061	0.0584	0.0011	0.1109	0.1297	0.0285	0.0028	0.1317	0.0342	0.0097	0.0055	0.0028	0.0017	0.0333	0.0181	0.0226	0.0738	0.0211	0.0919	0.0011
1	rs2159879	187881436	0.93	0.332112317682009	0.84	0.397589870063919	0.589283119087358	0.0753890267327221	0.0149	0.0222	0.0201	0.0081	0.1394	0.005	0.0061	0.0584	0.0011	0.1108	0.1297	0.0284	0.0028	0.1317	0.0343	0.0097	0.0055	0.0028	0.0017	0.0333	0.0181	0.0226	0.0739	0.0211	0.0919	0.0011
1	rs114887829	187881862	0.93	0.332112317682009	0.84	0.397589870063919	0.592558262355943	0.0721541595125049	0.0149	0.0222	0.0201	0.0081	0.1395	0.005	0.0061	0.0584	0.0011	0.1108	0.1298	0.0284	0.0028	0.1317	0.0343	0.0097	0.0055	0.0028	0.0017	0.0333	0.0181	0.0226	0.0739	0.0211	0.0919	0.0011
1	rs75136174	187882526	0.93	0.332112317682009	0.84	0.397589870063919	0.598927761892201	0.0740160700702378	0.015	0.0222	0.0201	0.0081	0.1395	0.005	0.0061	0.0584	0.0011	0.1108	0.1298	0.0284	0.0028	0.1317	0.0343	0.0097	0.0055	0.0028	0.0017	0.0333	0.0181	0.0226	0.074	0.0211	0.0918	0.0011
1	rs55900340	187882740	0.93	0.332112317682009	0.84	0.397589870063919	0.602227559350964	0.0728679626828336	0.015	0.0222	0.0201	0.0081	0.1395	0.005	0.0061	0.0584	0.0011	0.1108	0.1298	0.0284	0.0028	0.1317	0.0343	0.0097	0.0055	0.0028	0.0017	0.0333	0.0181	0.0226	0.074	0.0211	0.0918	0.0011
1	rs16827734	187891919	0.92	0.368072033098782	0.84	0.397589870063919	0.706158919654905	0.0638857404064713	0.015	0.0221	0.0202	0.0081	0.1397	0.005	0.0062	0.0583	0.0011	0.1109	0.1298	0.0282	0.0028	0.1315	0.0343	0.0098	0.0055	0.0028	0.0017	0.0332	0.018	0.0224	0.0742	0.0211	0.092	0.0011
1	rs80341925	187892569	0.92	0.368072033098782	0.84	0.397589870063919	0.72169671598989	0.0559175756741333	0.015	0.0221	0.0202	0.0081	0.1397	0.005	0.0061	0.0583	0.0011	0.1109	0.1298	0.0282	0.0028	0.1315	0.0344	0.0098	0.0055	0.0028	0.0017	0.0332	0.018	0.0225	0.0742	0.0212	0.0921	0.0011
1	rs17354797	187892605	0.92	0.368072033098782	0.84	0.397589870063919	0.73038516971885	0.0556619326325885	0.015	0.0221	0.0202	0.0081	0.1397	0.005	0.0061	0.0583	0.0011	0.1109	0.1298	0.0281	0.0028	0.1315	0.0344	0.0098	0.0055	0.0028	0.0017	0.0332	0.018	0.0224	0.0742	0.0212	0.092	0.0011
1	rs12039037	187897389	0.92	0.368072033098782	0.84	0.397589870063919	0.722967147643767	0.0558536176850008	0.015	0.0221	0.0202	0.0081	0.1398	0.005	0.0061	0.0583	0.0011	0.111	0.1299	0.0281	0.0028	0.1315	0.0344	0.0098	0.0055	0.0028	0.0017	0.0332	0.018	0.0224	0.0743	0.0211	0.0921	0.0011
1	rs17352581	187900285	0.92	0.368072033098782	0.84	0.397589870063919	0.714987399914104	0.0572679468469331	0.015	0.022	0.0202	0.0081	0.1398	0.005	0.0061	0.0583	0.0011	0.111	0.1299	0.0281	0.0028	0.1315	0.0344	0.0098	0.0055	0.0028	0.0017	0.0332	0.018	0.0224	0.0742	0.0211	0.0921	0.0011
1	rs4313356	187901304	0.92	0.368072033098782	0.84	0.397589870063919	0.698409642834583	0.0550885801248002	0.015	0.0219	0.0202	0.0081	0.1398	0.005	0.0061	0.0583	0.0011	0.111	0.1298	0.028	0.0028	0.1315	0.0343	0.0098	0.0055	0.0028	0.0017	0.0332	0.0181	0.0224	0.0743	0.0211	0.0921	0.0011
1	rs655167	187902981	0.91	0.406594937265203	0.84	0.397589870063919	0.669889717757073	0.0446899155450861	0.0157	0.0226	0.0202	0.008	0.14	0.0045	0.0057	0.0586	9e-04	0.1106	0.1297	0.0263	0.0028	0.1298	0.0339	0.0096	0.0053	0.0027	0.0017	0.0329	0.0173	0.0229	0.0759	0.0232	0.0933	0.001
1	rs627163	187903176	0.9	0.447749409690379	0.84	0.397589870063919	0.694218869816022	0.051332012947862	0.0161	0.0228	0.0201	0.008	0.1392	0.0045	0.0056	0.0589	9e-04	0.1103	0.1299	0.0258	0.0028	0.1297	0.0336	0.0095	0.0053	0.0027	0.0017	0.0329	0.0174	0.0228	0.0772	0.0235	0.0932	0.001
1	rs72721133	187903721	0.89	0.491600132839596	0.84	0.397589870063919	0.566392933540477	0.0173052840625233	0.0167	0.0238	0.0191	0.0075	0.1397	0.0038	0.0052	0.0588	7e-04	0.1096	0.1322	0.0228	0.0026	0.1302	0.0328	0.0087	0.005	0.0024	0.0015	0.0339	0.0166	0.0213	0.0798	0.0239	0.0956	0.001
1	rs1368175	187903798	0.89	0.491600132839596	0.84	0.397589870063919	0.58025227291797	0.0109299673986953	0.0168	0.0239	0.0189	0.0074	0.1397	0.0038	0.0051	0.0588	7e-04	0.1094	0.1325	0.0224	0.0025	0.1303	0.0327	0.0085	0.005	0.0024	0.0014	0.0344	0.0166	0.021	0.0802	0.024	0.0959	0.001
1	rs1159069	187912258	0.89	0.491600132839596	0.84	0.397589870063919	0.651935343030837	0.0176790280693076	0.0169	0.0241	0.0189	0.0074	0.1397	0.0037	0.005	0.0588	7e-04	0.1092	0.1328	0.0219	0.0025	0.1303	0.0326	0.0084	0.005	0.0024	0.0014	0.0345	0.0165	0.0208	0.0806	0.024	0.0963	0.001
1	rs1432435	187930152	0.89	0.491600132839596	0.84	0.397589870063919	0.682515603314245	0.0282714654507171	0.0169	0.0241	0.0189	0.0073	0.1398	0.0037	0.005	0.0587	7e-04	0.1093	0.1328	0.0219	0.0025	0.1302	0.0326	0.0084	0.005	0.0024	0.0014	0.0346	0.0166	0.0207	0.0808	0.024	0.0963	0.001
1	rs77041373	187940825	0.88	0.538208189821859	0.84	0.397589870063919	0.662393928390023	0.0313584667031971	0.0169	0.0241	0.0188	0.0072	0.1399	0.0037	0.005	0.0587	7e-04	0.1094	0.1329	0.0219	0.0025	0.1302	0.0326	0.0083	0.0049	0.0024	0.0014	0.0346	0.0165	0.0206	0.0808	0.0241	0.0964	0.001
1	rs35551835	187942253	0.88	0.538208189821859	0.84	0.397589870063919	0.673579424587317	0.0295556098826515	0.0169	0.0242	0.0188	0.0072	0.1399	0.0036	0.005	0.0587	7e-04	0.1095	0.1328	0.0219	0.0025	0.1301	0.0325	0.0084	0.0049	0.0025	0.0014	0.0346	0.0166	0.0206	0.0808	0.0241	0.0965	0.001
1	rs1432430	187960472	0.88	0.538208189821859	0.84	0.397589870063919	0.675899190328592	0.0349557516974233	0.017	0.0242	0.0186	0.0071	0.1401	0.0036	0.005	0.0587	8e-04	0.1097	0.1327	0.0219	0.0025	0.1301	0.0325	0.0083	0.005	0.0025	0.0014	0.0347	0.0167	0.0205	0.081	0.0242	0.0963	0.001
1	rs12408381	187963670	0.88	0.538208189821859	0.84	0.397589870063919	0.671118606092159	0.0372211342439854	0.017	0.0242	0.0185	0.007	0.1401	0.0036	0.005	0.0587	8e-04	0.1097	0.1327	0.0219	0.0025	0.1301	0.0325	0.0083	0.005	0.0025	0.0014	0.0347	0.0167	0.0204	0.081	0.0242	0.0964	0.001
1	rs80297713	187965842	0.88	0.538208189821859	0.84	0.397589870063919	0.664840287876	0.035686195080302	0.017	0.0242	0.0185	0.007	0.1401	0.0036	0.005	0.0587	8e-04	0.1097	0.1326	0.0219	0.0025	0.1301	0.0324	0.0083	0.005	0.0025	0.0014	0.0348	0.0168	0.0204	0.081	0.0242	0.0964	0.001
1	rs116642087	187968574	0.88	0.538208189821859	0.83	0.441484906400802	0.674231496120166	0.0351637452472248	0.017	0.0243	0.0185	0.007	0.1401	0.0036	0.005	0.0587	8e-04	0.1097	0.1326	0.0219	0.0025	0.1302	0.0325	0.0082	0.005	0.0025	0.0014	0.0348	0.0168	0.0203	0.081	0.0242	0.0965	0.001
1	rs72723206	187969208	0.88	0.538208189821859	0.83	0.441484906400802	0.680840590561786	0.0351116939589534	0.017	0.0243	0.0185	0.007	0.1401	0.0036	0.005	0.0587	8e-04	0.1097	0.1325	0.0219	0.0025	0.1302	0.0325	0.0082	0.005	0.0025	0.0014	0.0348	0.0168	0.0203	0.081	0.0242	0.0965	0.001
1	rs112392511	187974220	0.88	0.538208189821859	0.83	0.441484906400802	0.66952847310429	0.0369011486099333	0.0171	0.0246	0.0184	0.0069	0.1402	0.0035	0.005	0.0587	8e-04	0.1097	0.1324	0.022	0.0025	0.1303	0.0325	0.0081	0.005	0.0025	0.0014	0.0347	0.017	0.02	0.0812	0.0241	0.0966	0.001
1	rs114805541	187976201	0.88	0.538208189821859	0.84	0.397589870063919	0.649510607830751	0.0286018294494998	0.0171	0.0248	0.0183	0.0068	0.1401	0.0035	0.005	0.0587	7e-04	0.1095	0.1324	0.022	0.0024	0.1304	0.0325	0.008	0.0049	0.0025	0.0013	0.0347	0.0172	0.0198	0.0812	0.0241	0.0968	0.001
1	rs78026457	187978878	0.88	0.538208189821859	0.83	0.441484906400802	0.651007754577461	0.0333629998883935	0.0171	0.0248	0.0183	0.0068	0.1402	0.0035	0.005	0.0587	7e-04	0.1095	0.1324	0.0221	0.0024	0.1304	0.0325	0.008	0.0049	0.0025	0.0013	0.0347	0.0172	0.0197	0.0813	0.0241	0.0969	0.001
1	rs16827967	187987695	0.88	0.538208189821859	0.83	0.441484906400802	0.664912301249929	0.0351637452472248	0.0171	0.0249	0.0182	0.0068	0.1402	0.0035	0.005	0.0587	7e-04	0.1094	0.1323	0.0221	0.0024	0.1305	0.0324	0.008	0.0049	0.0025	0.0013	0.0347	0.0173	0.0196	0.0813	0.024	0.097	0.001
1	rs11801907	187992993	0.88	0.538208189821859	0.83	0.441484906400802	0.685579084432592	0.0482900699995543	0.0171	0.0249	0.0182	0.0068	0.1402	0.0035	0.005	0.0587	7e-04	0.1094	0.1323	0.0221	0.0024	0.1306	0.0324	0.008	0.0049	0.0025	0.0013	0.0347	0.0173	0.0196	0.0813	0.024	0.097	0.001
1	rs1323009	188005033	0.88	0.538208189821859	0.83	0.441484906400802	0.692091047305735	0.0481101441270902	0.0171	0.0249	0.0182	0.0068	0.1402	0.0035	0.005	0.0587	7e-04	0.1094	0.1323	0.0221	0.0024	0.1306	0.0324	0.008	0.0049	0.0025	0.0013	0.0347	0.0173	0.0196	0.0813	0.024	0.097	0.001
1	rs17477188	188024594	0.88	0.538208189821859	0.83	0.441484906400802	0.68397363670938	0.0617346638076259	0.0171	0.0248	0.0182	0.0068	0.1402	0.0035	0.005	0.0586	7e-04	0.1094	0.1323	0.0221	0.0024	0.1306	0.0324	0.008	0.0049	0.0025	0.0013	0.0347	0.0174	0.0196	0.0814	0.024	0.097	0.001
1	rs183464939	188031595	0.88	0.538208189821859	0.83	0.441484906400802	0.689380480499021	0.0657248103554175	0.0171	0.0248	0.0182	0.0068	0.1402	0.0035	0.005	0.0586	7e-04	0.1094	0.1323	0.0221	0.0024	0.1306	0.0324	0.008	0.0049	0.0025	0.0013	0.0347	0.0174	0.0196	0.0814	0.024	0.0972	0.001
1	rs10912228	188035395	0.88	0.538208189821859	0.83	0.441484906400802	0.699809068252179	0.0759702103704324	0.0171	0.0248	0.0182	0.0068	0.1402	0.0035	0.005	0.0586	7e-04	0.1094	0.1323	0.0221	0.0024	0.1306	0.0324	0.008	0.0049	0.0025	0.0013	0.0347	0.0174	0.0196	0.0814	0.024	0.0972	0.001
1	rs74568602	188046803	0.88	0.538208189821859	0.83	0.441484906400802	0.73745946984475	0.0794955290774959	0.0171	0.0248	0.0182	0.0068	0.1402	0.0035	0.0049	0.0585	7e-04	0.1094	0.1322	0.022	0.0024	0.1307	0.0326	0.0079	0.0049	0.0027	0.0013	0.0346	0.0174	0.0196	0.0815	0.024	0.0972	0.001
1	rs10798163	188047957	0.88	0.538208189821859	0.83	0.441484906400802	0.738515659966673	0.0822572181755954	0.0171	0.0248	0.0182	0.0068	0.1402	0.0035	0.0049	0.0585	7e-04	0.1094	0.1322	0.022	0.0024	0.1307	0.0326	0.0079	0.0049	0.0027	0.0013	0.0346	0.0174	0.0196	0.0815	0.024	0.0972	0.001
1	rs6425141	188051469	0.88	0.538208189821859	0.83	0.441484906400802	0.714466729116125	0.0697490304013639	0.0171	0.0248	0.0182	0.0068	0.1402	0.0035	0.0049	0.0585	7e-04	0.1093	0.1323	0.0221	0.0024	0.1308	0.0325	0.0079	0.0049	0.0027	0.0013	0.0346	0.0174	0.0196	0.0815	0.024	0.0972	0.001
1	rs4651434	188076020	0.88	0.538208189821859	0.79	0.649136622646432	0.689014552721406	0.0777247094247361	0.017	0.0249	0.018	0.0067	0.1401	0.0034	0.0049	0.0584	7e-04	0.1093	0.1326	0.0219	0.0024	0.1311	0.0323	0.0078	0.0049	0.0027	0.0013	0.0344	0.0175	0.0197	0.0818	0.0238	0.0976	8e-04
1	rs78778799	188114450	0.88	0.538208189821859	0.79	0.649136622646432	0.705789042969981	0.102054029174501	0.0171	0.0249	0.0179	0.0068	0.14	0.0034	0.0049	0.0583	7e-04	0.1094	0.1327	0.0217	0.0024	0.1313	0.0322	0.0078	0.0049	0.0027	0.0013	0.0342	0.0176	0.0196	0.082	0.0236	0.098	8e-04
1	rs78157118	188117396	0.88	0.538208189821859	0.79	0.649136622646432	0.71216292540381	0.116506062240943	0.0171	0.0249	0.0179	0.0068	0.14	0.0034	0.005	0.0583	7e-04	0.1094	0.1327	0.0217	0.0024	0.1313	0.0322	0.0078	0.0049	0.0027	0.0013	0.0342	0.0176	0.0196	0.082	0.0236	0.098	8e-04
1	rs2760048	188118269	0.88	0.538208189821859	0.79	0.649136622646432	0.718636805453685	0.125239297911218	0.0171	0.0249	0.0179	0.0068	0.14	0.0034	0.005	0.0583	7e-04	0.1094	0.1327	0.0217	0.0024	0.1313	0.0322	0.0078	0.0049	0.0027	0.0013	0.0342	0.0176	0.0196	0.082	0.0236	0.098	8e-04
1	rs10912256	188120914	0.88	0.538208189821859	0.79	0.649136622646432	0.712460004751065	0.115388302334708	0.0171	0.0248	0.0179	0.0068	0.14	0.0034	0.005	0.0583	7e-04	0.1094	0.1327	0.0217	0.0024	0.1313	0.0322	0.0078	0.0049	0.0027	0.0013	0.0342	0.0176	0.0196	0.082	0.0236	0.098	8e-04
1	rs2208922	188135274	0.88	0.538208189821859	0.79	0.649136622646432	0.718935079735123	0.123033788456447	0.0171	0.0249	0.0179	0.0068	0.14	0.0034	0.005	0.0584	7e-04	0.1093	0.1327	0.0216	0.0024	0.1312	0.0322	0.0077	0.0049	0.0027	0.0013	0.0342	0.0176	0.0195	0.0821	0.0236	0.0981	8e-04
1	rs75407637	188145692	0.88	0.538208189821859	0.79	0.649136622646432	0.50490511142219	0.129963120222746	0.017	0.025	0.018	0.0068	0.1402	0.0034	0.0049	0.0588	7e-04	0.1087	0.1326	0.0216	0.0024	0.1316	0.032	0.0065	0.0049	0.0028	0.0013	0.0344	0.0175	0.0198	0.0822	0.0238	0.0986	8e-04
1	rs1853377	188148725	0.88	0.538208189821859	0.79	0.649136622646432	0.473829925718099	0.133027529911628	0.017	0.025	0.018	0.0067	0.1402	0.0033	0.0049	0.0589	9e-04	0.1086	0.1324	0.0216	0.0024	0.1318	0.0319	0.0062	0.0049	0.0028	0.0013	0.0344	0.0175	0.0199	0.0822	0.0238	0.0986	7e-04
1	rs75481200	188150523	0.88	0.538208189821859	0.79	0.649136622646432	0.412563357641876	0.126658493928512	0.017	0.025	0.018	0.0067	0.1403	0.0033	0.0049	0.059	0.001	0.1086	0.132	0.0216	0.0024	0.1318	0.0319	0.006	0.0049	0.0028	0.0013	0.0344	0.0175	0.02	0.0822	0.0239	0.0987	0.001
1	rs10494612	188155305	0.88	0.538208189821859	0.79	0.649136622646432	0.388646686409952	0.108600609017041	0.017	0.025	0.018	0.0067	0.1404	0.0033	0.0049	0.0591	0.0011	0.1086	0.1316	0.0215	0.0024	0.1319	0.0319	0.0059	0.0048	0.0028	0.0013	0.0345	0.0174	0.02	0.0822	0.0239	0.0987	0.0012
1	rs12130580	188164185	0.88	0.538208189821859	0.79	0.649136622646432	0.389817072188066	0.118580322134213	0.017	0.025	0.018	0.0066	0.1405	0.0032	0.0049	0.0591	0.0011	0.1087	0.1316	0.0215	0.0024	0.132	0.0318	0.0058	0.0048	0.0028	0.0013	0.0345	0.0174	0.0201	0.0822	0.024	0.0987	0.0012
1	rs12087085	188164487	0.88	0.538208189821859	0.79	0.649136622646432	0.388590998135924	0.120493846665472	0.017	0.025	0.018	0.0066	0.1406	0.0032	0.0049	0.0591	0.0011	0.1087	0.1316	0.0215	0.0024	0.132	0.0318	0.0058	0.0048	0.0027	0.0013	0.0345	0.0174	0.0201	0.0822	0.024	0.0987	0.0012
1	rs12132614	188165995	0.88	0.538208189821859	0.79	0.649136622646432	0.38282147152389	0.119014199330991	0.017	0.025	0.018	0.0066	0.1406	0.0032	0.0049	0.0591	0.0011	0.1087	0.1316	0.0215	0.0024	0.1319	0.0318	0.0058	0.0048	0.0027	0.0012	0.0345	0.0174	0.0201	0.0822	0.024	0.0987	0.0012
1	rs76228412	188166240	0.88	0.538208189821859	0.79	0.649136622646432	0.37567112415186	0.116506062240943	0.017	0.025	0.018	0.0066	0.1406	0.0032	0.0049	0.0592	0.0011	0.1087	0.1317	0.0215	0.0024	0.1319	0.0318	0.0058	0.0048	0.0027	0.0012	0.0345	0.0174	0.0201	0.0822	0.024	0.0988	0.0012
1	rs10912264	188172384	0.88	0.538208189821859	0.79	0.649136622646432	0.3653441028827	0.101236627245305	0.017	0.025	0.018	0.0066	0.1406	0.0032	0.0049	0.0591	0.0011	0.1087	0.1316	0.0215	0.0024	0.1319	0.0318	0.0058	0.0048	0.0027	0.0013	0.0345	0.0174	0.0201	0.0822	0.024	0.0987	0.0012
1	rs114371783	188196474	0.88	0.538208189821859	0.79	0.649136622646432	0.347652885550828	0.0911597400466434	0.0171	0.0251	0.018	0.0066	0.1406	0.0033	0.0049	0.0591	0.0012	0.1086	0.1315	0.0216	0.0024	0.1317	0.0317	0.0057	0.0047	0.0028	0.0013	0.0345	0.0173	0.0202	0.0821	0.024	0.0988	0.0013
1	rs1487483	188202568	0.88	0.538208189821859	0.79	0.649136622646432	0.347968595430616	0.0928891291361596	0.0171	0.0251	0.018	0.0066	0.1406	0.0033	0.0049	0.0591	0.0012	0.1086	0.1315	0.0216	0.0024	0.1317	0.0317	0.0057	0.0047	0.0028	0.0013	0.0345	0.0173	0.0202	0.0821	0.024	0.0988	0.0013
1	rs61812638	188209948	0.88	0.538208189821859	0.79	0.649136622646432	0.336799938491897	0.0911597400466434	0.0171	0.0251	0.018	0.0066	0.1406	0.0033	0.0049	0.0591	0.0012	0.1086	0.1315	0.0217	0.0024	0.1317	0.0317	0.0057	0.0047	0.0028	0.0013	0.0345	0.0174	0.0202	0.0821	0.024	0.0986	0.0013
1	rs3010618	188236010	0.88	0.538208189821859	0.79	0.649136622646432	0.320301188404402	0.0775045018373055	0.0171	0.0254	0.018	0.0066	0.14	0.0033	0.0049	0.0592	0.0012	0.1087	0.1315	0.0218	0.0024	0.1316	0.0316	0.0058	0.0047	0.0028	0.0012	0.0345	0.0174	0.0202	0.082	0.0242	0.0986	0.0013
1	rs75335894	188239361	0.88	0.538208189821859	0.79	0.649136622646432	0.318036985514655	0.0803870185287636	0.0171	0.0254	0.018	0.0066	0.14	0.0033	0.0048	0.0592	0.0012	0.1088	0.1314	0.0218	0.0024	0.1316	0.0316	0.0058	0.0047	0.0028	0.0012	0.0345	0.0173	0.0202	0.082	0.0241	0.0986	0.0014
1	rs3011962	188241514	0.88	0.538208189821859	0.79	0.649136622646432	0.31683285867687	0.0770648527053076	0.0171	0.0254	0.018	0.0065	0.14	0.0034	0.0048	0.0593	0.0012	0.1088	0.1314	0.0218	0.0024	0.1316	0.0316	0.0058	0.0047	0.0028	0.0012	0.0345	0.0173	0.0202	0.082	0.0241	0.0986	0.0014
1	rs78635011	188246944	0.88	0.538208189821859	0.79	0.649136622646432	0.304089369734138	0.0739440968086657	0.0171	0.0254	0.018	0.0065	0.1399	0.0034	0.0048	0.0592	0.0012	0.1088	0.1313	0.0218	0.0024	0.1316	0.0316	0.0058	0.0047	0.0027	0.0012	0.0345	0.0173	0.0202	0.0819	0.0246	0.0986	0.0013
1	rs75048056	188254744	0.88	0.538208189821859	0.79	0.649136622646432	0.305415198652536	0.0849046189092807	0.017	0.0255	0.0184	0.0065	0.1396	0.0034	0.0048	0.0593	9e-04	0.1084	0.1314	0.0222	0.0025	0.1315	0.0317	0.0058	0.0048	0.0026	0.0013	0.0345	0.0174	0.0204	0.0816	0.0247	0.0988	0.0011
1	rs78622182	188264134	0.88	0.538208189821859	0.8	0.592267592767429	0.303403104910153	0.0821820760467997	0.017	0.0255	0.0184	0.0065	0.1396	0.0035	0.0048	0.0593	9e-04	0.1084	0.1314	0.0222	0.0025	0.1314	0.0317	0.0059	0.0048	0.0026	0.0013	0.0345	0.0174	0.0204	0.0815	0.0247	0.0988	0.0011
1	rs115940782	188265731	0.88	0.538208189821859	0.81	0.53874877155386	0.302913418504416	0.0833876767461409	0.017	0.0255	0.0184	0.0065	0.1396	0.0035	0.0048	0.0593	9e-04	0.1084	0.1314	0.0222	0.0025	0.1314	0.0317	0.0059	0.0048	0.0026	0.0013	0.0345	0.0174	0.0204	0.0815	0.0247	0.0988	0.0011
1	rs79732606	188270584	0.88	0.538208189821859	0.81	0.53874877155386	0.303011322263841	0.0763343786965681	0.017	0.0255	0.0184	0.0065	0.1396	0.0035	0.0048	0.0593	9e-04	0.1084	0.1314	0.0222	0.0025	0.1314	0.0317	0.0059	0.0048	0.0026	0.0013	0.0345	0.0174	0.0204	0.0815	0.0247	0.0988	0.0011
1	rs12026974	188272520	0.88	0.538208189821859	0.81	0.53874877155386	0.305759430319584	0.0813573477662263	0.017	0.0255	0.0184	0.0065	0.1396	0.0035	0.0048	0.0593	9e-04	0.1084	0.1314	0.0223	0.0025	0.1313	0.0317	0.0059	0.0048	0.0026	0.0013	0.0345	0.0175	0.0204	0.0815	0.0247	0.0988	0.0011
1	rs78985640	188273338	0.88	0.538208189821859	0.81	0.53874877155386	0.303746134687788	0.0784605750124373	0.017	0.0256	0.0185	0.0065	0.1396	0.0035	0.0048	0.0593	9e-04	0.1083	0.1314	0.0223	0.0025	0.1313	0.0317	0.0059	0.0047	0.0026	0.0013	0.0346	0.0174	0.0204	0.0815	0.0247	0.0988	0.0011
1	rs10494608	188285804	0.88	0.538208189821859	0.81	0.53874877155386	0.302424151152673	0.0725106983371063	0.0169	0.0256	0.0185	0.0065	0.1397	0.0035	0.0048	0.0593	8e-04	0.1084	0.1314	0.0224	0.0025	0.1312	0.0317	0.0059	0.0047	0.0026	0.0013	0.0346	0.0174	0.0204	0.0815	0.0247	0.0988	0.0011
1	rs72710489	188290082	0.88	0.538208189821859	0.81	0.53874877155386	0.296101846107845	0.0636827564770912	0.0169	0.0256	0.0185	0.0065	0.1397	0.0035	0.0048	0.0593	8e-04	0.1084	0.1314	0.0224	0.0025	0.1312	0.0317	0.0059	0.0047	0.0026	0.0013	0.0346	0.0174	0.0204	0.0815	0.0247	0.0988	0.0011
1	rs12141759	188298285	0.88	0.538208189821859	0.81	0.53874877155386	0.283812244978654	0.0397158453180618	0.0169	0.0256	0.0185	0.0065	0.1396	0.0035	0.0048	0.0593	8e-04	0.1085	0.1316	0.0224	0.0025	0.1312	0.0316	0.0059	0.0047	0.0026	0.0012	0.0345	0.0174	0.0204	0.0814	0.0247	0.0987	0.001
1	rs2101489	188327343	0.87	0.587631181685492	0.81	0.53874877155386	0.261380279213824	0.0356337917797721	0.0169	0.0257	0.0185	0.0065	0.1393	0.0036	0.0046	0.0592	9e-04	0.1088	0.1322	0.0226	0.0024	0.1311	0.0316	0.0059	0.0045	0.0026	0.0012	0.0345	0.0173	0.0204	0.0814	0.0247	0.0985	0.001
1	rs12741857	188334185	0.87	0.587631181685492	0.81	0.53874877155386	0.263011043460421	0.0355290906486029	0.0169	0.0259	0.0187	0.0065	0.1391	0.0036	0.0047	0.0591	9e-04	0.1088	0.1321	0.0228	0.0024	0.1307	0.0316	0.0059	0.0046	0.0026	0.0012	0.0345	0.0173	0.0205	0.0816	0.0247	0.0984	8e-04
1	rs74137923	188343910	0.87	0.587631181685492	0.81	0.53874877155386	0.264601791328324	0.0359487385041832	0.0169	0.0259	0.0187	0.0065	0.1391	0.0036	0.0047	0.0591	9e-04	0.1088	0.1321	0.0228	0.0024	0.1306	0.0316	0.0059	0.0046	0.0026	0.0012	0.0345	0.0173	0.0205	0.0816	0.0247	0.0984	8e-04
1	rs116356019	188345335	0.87	0.587631181685492	0.81	0.53874877155386	0.264875013713301	0.0353201105655353	0.0169	0.0259	0.0187	0.0065	0.1391	0.0036	0.0047	0.0591	9e-04	0.1088	0.1321	0.0228	0.0024	0.1306	0.0316	0.0059	0.0046	0.0026	0.0012	0.0345	0.0173	0.0205	0.0816	0.0247	0.0984	8e-04
1	rs115901341	188347894	0.87	0.587631181685492	0.83	0.441484906400802	0.264510751194477	0.0355290906486029	0.0169	0.0259	0.0187	0.0065	0.1391	0.0037	0.0047	0.0591	9e-04	0.1088	0.1321	0.0228	0.0024	0.1306	0.0316	0.0059	0.0046	0.0026	0.0012	0.0345	0.0173	0.0205	0.0816	0.0247	0.0984	8e-04
1	rs12137654	188348942	0.87	0.587631181685492	0.83	0.441484906400802	0.264465237501804	0.0355814236323044	0.0169	0.0259	0.0188	0.0065	0.1391	0.0037	0.0047	0.0591	9e-04	0.1088	0.1321	0.0228	0.0024	0.1306	0.0316	0.0059	0.0046	0.0026	0.0012	0.0345	0.0173	0.0205	0.0816	0.0247	0.0984	8e-04
1	rs78925026	188361514	0.87	0.587631181685492	0.83	0.441484906400802	0.261063826276654	0.0252902034751081	0.0169	0.0259	0.0188	0.0066	0.1391	0.0037	0.0047	0.0591	9e-04	0.1088	0.132	0.0228	0.0024	0.1305	0.0316	0.006	0.0046	0.0026	0.0012	0.0345	0.0173	0.0205	0.0816	0.0247	0.0984	8e-04
1	rs114565782	188363130	0.87	0.587631181685492	0.83	0.441484906400802	0.259619839250879	0.0205659017724274	0.0168	0.0259	0.0188	0.0066	0.1391	0.0037	0.0047	0.059	9e-04	0.1088	0.1321	0.0228	0.0024	0.1304	0.0316	0.006	0.0046	0.0026	0.0012	0.0345	0.0173	0.0205	0.0816	0.0247	0.0984	8e-04
1	rs7516670	188375680	0.87	0.587631181685492	0.83	0.441484906400802	0.260341288094044	0.0244484736939065	0.0169	0.026	0.0188	0.0066	0.1391	0.0038	0.0048	0.059	9e-04	0.1088	0.132	0.0229	0.0024	0.13	0.0316	0.006	0.0047	0.0026	0.0012	0.0345	0.0173	0.0206	0.0816	0.0246	0.0984	7e-04
1	rs12125250	188379428	0.87	0.587631181685492	0.83	0.441484906400802	0.262512169656966	0.029172343869827	0.0169	0.026	0.0188	0.0066	0.139	0.0038	0.0048	0.059	9e-04	0.1088	0.132	0.0229	0.0024	0.13	0.0316	0.0061	0.0047	0.0026	0.0012	0.0345	0.0173	0.0206	0.0816	0.0246	0.0984	7e-04
1	rs35995769	188396385	0.87	0.587631181685492	0.83	0.441484906400802	0.269865170610601	0.022805792204926	0.0169	0.0261	0.0188	0.0067	0.1388	0.0039	0.0048	0.0589	9e-04	0.109	0.1317	0.0229	0.0023	0.1302	0.0317	0.0062	0.0047	0.0026	0.0011	0.0344	0.0172	0.0207	0.0816	0.0246	0.0984	7e-04
1	rs10912385	188413159	0.87	0.587631181685492	0.83	0.441484906400802	0.27905872369049	0.0247128204185027	0.0169	0.0261	0.0189	0.0067	0.1386	0.004	0.0048	0.0588	0.001	0.109	0.1315	0.023	0.0023	0.1303	0.0317	0.0062	0.0047	0.0027	0.0012	0.0343	0.0172	0.0207	0.0815	0.0247	0.0984	7e-04
1	rs78633887	188415067	0.87	0.587631181685492	0.83	0.441484906400802	0.282254374495049	0.024668668750964	0.0169	0.0261	0.0189	0.0067	0.1386	0.004	0.0048	0.0588	0.001	0.1089	0.1315	0.023	0.0023	0.1303	0.0317	0.0062	0.0047	0.0027	0.0012	0.0343	0.0171	0.0207	0.0815	0.0247	0.0984	7e-04
1	rs10912389	188421935	0.87	0.587631181685492	0.83	0.441484906400802	0.285849094399706	0.0244045474095953	0.0169	0.0261	0.0189	0.0067	0.1386	0.004	0.0048	0.0588	0.0011	0.1089	0.1315	0.023	0.0023	0.1303	0.0317	0.0062	0.0047	0.0027	0.0012	0.0343	0.0171	0.0207	0.0815	0.0247	0.0984	7e-04
1	rs12086010	188424374	0.87	0.587631181685492	0.83	0.441484906400802	0.28296192741874	0.0251118729826541	0.0169	0.0261	0.0189	0.0067	0.1386	0.0041	0.0048	0.0588	0.0011	0.1087	0.1314	0.023	0.0023	0.1303	0.0317	0.0062	0.0047	0.0027	0.0012	0.0342	0.0171	0.0207	0.0815	0.0247	0.0985	7e-04
1	rs114939803	188425358	0.87	0.587631181685492	0.83	0.441484906400802	0.281359505030615	0.0250229323162157	0.0169	0.0261	0.0189	0.0068	0.1386	0.0041	0.0048	0.0588	0.0011	0.1087	0.1314	0.023	0.0023	0.1303	0.0317	0.0062	0.0047	0.0027	0.0012	0.0342	0.0171	0.0207	0.0815	0.0247	0.0984	7e-04
1	rs12060451	188433150	0.87	0.587631181685492	0.83	0.441484906400802	0.276581553105533	0.0236635615162287	0.0169	0.0262	0.0189	0.0068	0.1386	0.0041	0.0049	0.0588	0.0011	0.1085	0.1314	0.0231	0.0023	0.1303	0.0317	0.0062	0.0047	0.0027	0.0012	0.0342	0.0172	0.0207	0.0816	0.0247	0.0985	7e-04
1	rs75349382	188452001	0.87	0.587631181685492	0.83	0.441484906400802	0.267936384801825	0.0240109040340978	0.017	0.0262	0.0191	0.007	0.1386	0.0043	0.005	0.0585	0.0012	0.1083	0.1311	0.0232	0.0023	0.1292	0.0317	0.0064	0.0049	0.0026	0.0013	0.0341	0.017	0.0206	0.0819	0.0248	0.0984	7e-04
1	rs2872100	188455083	0.87	0.587631181685492	0.83	0.441484906400802	0.271662886272341	0.0234907964316172	0.0171	0.0262	0.0191	0.007	0.1386	0.0043	0.005	0.0584	0.0012	0.1082	0.1311	0.0232	0.0023	0.129	0.0317	0.0065	0.005	0.0026	0.0013	0.0341	0.017	0.0206	0.0823	0.0248	0.0984	7e-04
1	rs11576980	188455373	0.87	0.587631181685492	0.83	0.441484906400802	0.270325508417904	0.0228483206151456	0.017	0.0262	0.0191	0.007	0.1386	0.0043	0.005	0.0582	0.0012	0.1082	0.1311	0.0232	0.0023	0.129	0.0317	0.0065	0.005	0.0026	0.0013	0.0341	0.017	0.0206	0.0823	0.0248	0.0984	7e-04
1	rs79127076	188464278	0.87	0.587631181685492	0.83	0.441484906400802	0.27027945555026	0.0259190677890828	0.017	0.0263	0.0191	0.007	0.1386	0.0043	0.0051	0.0583	0.0012	0.1081	0.1311	0.0233	0.0023	0.1285	0.0317	0.0066	0.0051	0.0027	0.0013	0.034	0.017	0.0206	0.0825	0.0249	0.0983	8e-04
1	rs1489247	188472942	0.87	0.587631181685492	0.83	0.441484906400802	0.268440819463663	0.037596035498479	0.017	0.0264	0.0191	0.0069	0.1388	0.0044	0.0051	0.0582	0.0012	0.1079	0.1311	0.0234	0.0023	0.128	0.0317	0.0067	0.005	0.0026	0.0013	0.0339	0.017	0.0206	0.0828	0.0249	0.0983	8e-04
1	rs78689904	188473041	0.87	0.587631181685492	0.83	0.441484906400802	0.269175459286886	0.0376497319331848	0.017	0.0264	0.0191	0.0069	0.1388	0.0044	0.0051	0.0584	0.0012	0.1079	0.131	0.0234	0.0023	0.128	0.0317	0.0067	0.005	0.0026	0.0013	0.0339	0.017	0.0206	0.0827	0.0249	0.0983	8e-04
1	rs116026785	188479331	0.87	0.587631181685492	0.83	0.441484906400802	0.263783042097134	0.0242729941931404	0.017	0.0264	0.0191	0.0069	0.1389	0.0044	0.0051	0.0583	0.0012	0.1078	0.131	0.0234	0.0023	0.1277	0.0317	0.0067	0.005	0.0026	0.0013	0.0339	0.017	0.0206	0.0829	0.025	0.0983	8e-04
1	rs284119	188479846	0.87	0.587631181685492	0.83	0.441484906400802	0.264556269136672	0.0257836955249316	0.017	0.0264	0.0191	0.0069	0.1389	0.0044	0.0051	0.0583	0.0012	0.1078	0.131	0.0234	0.0023	0.1277	0.0317	0.0067	0.005	0.0026	0.0013	0.0339	0.017	0.0206	0.0829	0.025	0.0983	8e-04
1	rs34561412	188479973	0.87	0.587631181685492	0.83	0.441484906400802	0.264010334312612	0.0253348796135984	0.017	0.0264	0.0191	0.0069	0.1388	0.0044	0.0051	0.0583	0.0012	0.1078	0.131	0.0234	0.0023	0.1277	0.0317	0.0067	0.005	0.0026	0.0013	0.0339	0.017	0.0206	0.0829	0.025	0.0983	8e-04
1	rs61810738	188486980	0.87	0.587631181685492	0.83	0.441484906400802	0.244852365203635	0.0205659017724274	0.017	0.0264	0.0191	0.0069	0.139	0.0045	0.0052	0.0583	0.0012	0.1078	0.1308	0.0235	0.0024	0.1274	0.0316	0.0068	0.0051	0.0027	0.0013	0.0338	0.0171	0.0206	0.083	0.025	0.0981	8e-04
1	rs76378872	188488348	0.87	0.587631181685492	0.83	0.441484906400802	0.244590626189495	0.020404430872072	0.017	0.0264	0.0191	0.0069	0.139	0.0045	0.0052	0.0583	0.0012	0.1078	0.1308	0.0235	0.0024	0.1274	0.0316	0.0068	0.0051	0.0027	0.0013	0.0338	0.0171	0.0206	0.083	0.025	0.0981	8e-04
1	rs10494613	188505048	0.87	0.587631181685492	0.83	0.441484906400802	0.240855951770159	0.0180566899876586	0.017	0.0264	0.0191	0.007	0.139	0.0045	0.0052	0.0583	0.0013	0.1078	0.1308	0.0235	0.0024	0.1273	0.0316	0.0068	0.0051	0.0027	0.0013	0.0338	0.0171	0.0206	0.083	0.025	0.0981	8e-04
1	rs900340	188543135	0.87	0.587631181685492	0.83	0.441484906400802	0.220758167615865	0.00643330011585636	0.0169	0.0264	0.0192	0.0069	0.139	0.0045	0.0052	0.0582	0.0013	0.108	0.1304	0.0236	0.0024	0.1264	0.0316	0.0068	0.0052	0.0027	0.0013	0.0334	0.0172	0.0206	0.0839	0.0251	0.0982	8e-04
1	rs28402705	188547856	0.87	0.587631181685492	0.83	0.441484906400802	0.221913463993402	0.00677445468628211	0.0169	0.0264	0.0192	0.0069	0.139	0.0045	0.0052	0.0582	0.0013	0.108	0.1304	0.0236	0.0024	0.1264	0.0316	0.0068	0.0052	0.0027	0.0013	0.0334	0.0172	0.0206	0.0839	0.0251	0.0982	8e-04
1	rs115127591	188557043	0.87	0.587631181685492	0.83	0.441484906400802	0.209550732618169	0.00684379892176991	0.0169	0.0264	0.0193	0.0069	0.1389	0.0046	0.0052	0.0581	0.0013	0.108	0.1303	0.0236	0.0024	0.1263	0.0316	0.0068	0.0053	0.0028	0.0013	0.0333	0.0172	0.0206	0.0839	0.0252	0.0981	9e-04
1	rs34996834	188562223	0.87	0.587631181685492	0.83	0.441484906400802	0.203321874897414	0.00647825130542725	0.0169	0.0264	0.0193	0.0069	0.1389	0.0046	0.0053	0.0581	0.0013	0.1079	0.1302	0.0236	0.0025	0.1262	0.0316	0.0068	0.0053	0.0028	0.0013	0.0333	0.0172	0.0205	0.0839	0.0252	0.098	9e-04
1	rs28658304	188565245	0.87	0.587631181685492	0.83	0.441484906400802	0.20699875500479	0.00743609436313294	0.0169	0.0264	0.0193	0.0069	0.1389	0.0047	0.0053	0.0581	0.0013	0.1079	0.1302	0.0236	0.0025	0.1261	0.0316	0.0069	0.0054	0.0028	0.0013	0.0333	0.0171	0.0205	0.0839	0.0253	0.098	0.001
1	rs10912457	188566897	0.87	0.587631181685492	0.83	0.441484906400802	0.221046675724313	0.00807939015897266	0.0169	0.0264	0.0193	0.007	0.1387	0.0047	0.0053	0.0582	0.0013	0.1077	0.1302	0.0236	0.0025	0.1259	0.0319	0.0069	0.0054	0.0028	0.0013	0.0333	0.0171	0.0205	0.0838	0.0254	0.098	9e-04
1	rs114917197	188574631	0.87	0.587631181685492	0.83	0.441484906400802	0.21519468993789	0.00746032185224715	0.0169	0.0263	0.0193	0.007	0.1387	0.0047	0.0053	0.058	0.0013	0.1077	0.1302	0.0237	0.0025	0.1259	0.0319	0.0069	0.0054	0.0028	0.0013	0.0333	0.0171	0.0205	0.0838	0.0254	0.098	0.001
1	rs79691181	188589890	0.87	0.587631181685492	0.83	0.441484906400802	0.215113467841457	0.00714857798344151	0.017	0.0263	0.0193	0.007	0.1387	0.0047	0.0054	0.0579	0.0013	0.1077	0.1301	0.0238	0.0024	0.1258	0.0319	0.0069	0.0054	0.0028	0.0013	0.0333	0.0171	0.0205	0.0838	0.0256	0.098	0.001
1	rs115231001	188595444	0.87	0.587631181685492	0.83	0.441484906400802	0.216863536495582	0.00825733759770314	0.0169	0.0263	0.0193	0.007	0.1387	0.0047	0.0054	0.0579	0.0013	0.1077	0.13	0.0238	0.0024	0.1257	0.0319	0.0069	0.0055	0.0028	0.0013	0.0332	0.0171	0.0205	0.0838	0.0256	0.098	0.001
1	rs115389888	188600405	0.87	0.587631181685492	0.83	0.441484906400802	0.218293884251717	0.00950423792628744	0.0169	0.0263	0.0193	0.007	0.1387	0.0048	0.0054	0.0579	0.0013	0.1076	0.13	0.0238	0.0024	0.1257	0.0319	0.0069	0.0055	0.0028	0.0013	0.0332	0.0171	0.0205	0.0838	0.0256	0.098	0.001
1	rs6693505	188608797	0.87	0.587631181685492	0.83	0.441484906400802	0.217353347739341	0.00966993397630557	0.0169	0.0263	0.0193	0.007	0.1387	0.0048	0.0055	0.0578	0.0013	0.1076	0.1299	0.0238	0.0024	0.1257	0.0319	0.0069	0.0055	0.0028	0.0013	0.0332	0.0171	0.0205	0.0838	0.0256	0.0979	0.001
1	rs10912461	188617797	0.87	0.587631181685492	0.83	0.441484906400802	0.184602402190149	0.0369011486099333	0.0165	0.0262	0.0201	0.0075	0.1382	0.0061	0.0065	0.0571	0.0012	0.1076	0.1281	0.0242	0.0024	0.1243	0.0323	0.0077	0.0063	0.0028	0.0014	0.033	0.0175	0.0208	0.0838	0.0255	0.0962	0.0011
1	rs72722809	188618010	0.87	0.587631181685492	0.83	0.441484906400802	0.184676862679438	0.0367416267445653	0.0165	0.0262	0.0201	0.0076	0.1382	0.0061	0.0066	0.0571	0.0012	0.1076	0.1281	0.0242	0.0024	0.1243	0.0323	0.0077	0.0063	0.0028	0.0014	0.033	0.0175	0.0208	0.0838	0.0255	0.0962	0.0011
1	rs11810870	188618482	0.87	0.587631181685492	0.83	0.441484906400802	0.184639630276399	0.0358961595989306	0.0165	0.0262	0.0201	0.0075	0.1382	0.0061	0.0066	0.0571	0.0012	0.1076	0.1281	0.0242	0.0024	0.1243	0.0323	0.0077	0.0063	0.0028	0.0014	0.033	0.0175	0.0208	0.0838	0.0255	0.0962	0.0011
1	rs6605005	188621556	0.87	0.587631181685492	0.83	0.441484906400802	0.199176495510299	0.0387853668883745	0.0164	0.0264	0.0203	0.0075	0.1379	0.0063	0.0067	0.0572	0.0012	0.1069	0.128	0.0243	0.0024	0.1237	0.0324	0.0078	0.0064	0.0028	0.0013	0.033	0.0178	0.0207	0.0838	0.0254	0.0962	0.0012
1	rs28759204	188622144	0.87	0.587631181685492	0.83	0.441484906400802	0.170057348481748	0.0511472113061697	0.0164	0.0267	0.0206	0.0072	0.137	0.0064	0.0068	0.0582	0.0013	0.1057	0.1274	0.0247	0.0024	0.1234	0.0324	0.008	0.0065	0.0027	0.0014	0.0332	0.0187	0.0207	0.0837	0.0251	0.0964	0.0012
1	rs75123481	188626111	0.85	0.695135765909148	0.83	0.441484906400802	0.357135141047561	0.410783281547667	0.0158	0.0269	0.0253	0.0071	0.1287	0.0084	0.0083	0.0682	0.001	0.1004	0.1208	0.0281	0.0016	0.1218	0.033	0.0099	0.0081	0.0016	0.0015	0.0327	0.021	0.0226	0.0758	0.0267	0.0969	0.0014
1	rs28535336	188631858	0.85	0.695135765909148	0.83	0.441484906400802	0.3681016622535	0.352040677913651	0.0158	0.027	0.0254	0.0071	0.1284	0.0084	0.0084	0.0684	0.001	0.1009	0.1204	0.0282	0.0016	0.1218	0.033	0.01	0.0081	0.0016	0.0015	0.0327	0.0211	0.0226	0.0757	0.0268	0.0969	0.0014
1	rs116275006	188635803	0.85	0.695135765909148	0.83	0.441484906400802	0.379512799671369	0.332387600426347	0.0158	0.027	0.0254	0.0071	0.1285	0.0084	0.0084	0.0684	0.0011	0.101	0.1204	0.0282	0.0016	0.1218	0.033	0.01	0.0081	0.0016	0.0015	0.0327	0.021	0.0226	0.0757	0.0268	0.0968	0.0014
1	rs61832750	188636942	0.85	0.695135765909148	0.83	0.441484906400802	0.382600439942313	0.325178978230885	0.0158	0.027	0.0254	0.0071	0.1285	0.0084	0.0084	0.0684	0.0011	0.1011	0.1203	0.0282	0.0016	0.1218	0.033	0.01	0.0081	0.0016	0.0015	0.0327	0.0211	0.0226	0.0756	0.0268	0.0969	0.0014
1	rs80061069	188639322	0.85	0.695135765909148	0.83	0.441484906400802	0.402581705583027	0.314634575488926	0.0158	0.027	0.0254	0.0071	0.1285	0.0084	0.0084	0.0685	0.0011	0.1011	0.1203	0.0282	0.0016	0.1219	0.033	0.01	0.0081	0.0016	0.0015	0.0327	0.0211	0.0227	0.0755	0.0269	0.0968	0.0014
1	rs6692148	188640013	0.85	0.695135765909148	0.83	0.441484906400802	0.405079847584457	0.313670147471775	0.0158	0.027	0.0254	0.0071	0.1285	0.0084	0.0084	0.0685	0.0011	0.1011	0.1203	0.0282	0.0016	0.1219	0.033	0.01	0.0081	0.0016	0.0015	0.0327	0.0211	0.0227	0.0755	0.0269	0.0968	0.0014
1	rs67393938	188645490	0.85	0.695135765909148	0.83	0.441484906400802	0.418379842639732	0.310541838394933	0.0158	0.027	0.0254	0.0071	0.1283	0.0084	0.0083	0.0686	0.0011	0.1013	0.1203	0.0283	0.0016	0.1219	0.033	0.01	0.0081	0.0016	0.0015	0.0327	0.0211	0.0227	0.0751	0.0269	0.097	0.0015
1	rs7539920	188650160	0.85	0.695135765909148	0.83	0.441484906400802	0.419767949697925	0.311262928174853	0.0158	0.027	0.0254	0.0071	0.1283	0.0084	0.0083	0.0686	0.0011	0.1013	0.1203	0.0283	0.0016	0.122	0.0331	0.0099	0.0081	0.0016	0.0015	0.0326	0.0211	0.0227	0.0751	0.027	0.0971	0.0015
1	rs72727797	188654488	0.85	0.695135765909148	0.83	0.441484906400802	0.416705604223256	0.317412186352451	0.0157	0.027	0.0255	0.0071	0.1282	0.0084	0.0083	0.0687	0.0011	0.1014	0.1203	0.0283	0.0016	0.122	0.033	0.01	0.008	0.0016	0.0015	0.0326	0.0211	0.0228	0.075	0.027	0.0971	0.0015
1	rs61832751	188655208	0.85	0.695135765909148	0.83	0.441484906400802	0.422028507274718	0.318380003416938	0.0157	0.027	0.0255	0.0071	0.1282	0.0083	0.0083	0.0688	0.0011	0.1014	0.1202	0.0283	0.0016	0.122	0.033	0.01	0.008	0.0016	0.0015	0.0326	0.0211	0.0228	0.075	0.027	0.0971	0.0015
1	rs67639666	188656522	0.85	0.695135765909148	0.83	0.441484906400802	0.423306358877565	0.317291270484632	0.0157	0.027	0.0255	0.0071	0.1282	0.0083	0.0083	0.0687	0.0011	0.1015	0.1202	0.0283	0.0016	0.122	0.033	0.01	0.008	0.0016	0.0015	0.0326	0.0211	0.0228	0.075	0.027	0.0971	0.0015
1	rs76167035	188656978	0.85	0.695135765909148	0.83	0.441484906400802	0.423190111152059	0.318985330996762	0.0157	0.027	0.0255	0.0071	0.1282	0.0083	0.0083	0.0688	0.0011	0.1015	0.1202	0.0283	0.0016	0.122	0.033	0.01	0.008	0.0016	0.0015	0.0326	0.0211	0.0228	0.075	0.027	0.0971	0.0015
1	rs114520441	188670269	0.84	0.753316385445839	0.83	0.441484906400802	0.409127282857944	0.309701196533519	0.0157	0.027	0.0255	0.0071	0.1278	0.0084	0.0083	0.0687	0.0011	0.1011	0.1212	0.0283	0.0015	0.122	0.033	0.01	0.008	0.0016	0.0015	0.0327	0.0211	0.0227	0.0747	0.0269	0.0971	0.0015
1	rs12406177	188670969	0.84	0.753316385445839	0.83	0.441484906400802	0.408784466251374	0.309341129294488	0.0157	0.027	0.0255	0.0071	0.1278	0.0084	0.0083	0.0687	0.0011	0.1011	0.1212	0.0283	0.0015	0.122	0.033	0.01	0.008	0.0016	0.0015	0.0327	0.0211	0.0227	0.0747	0.0269	0.0971	0.0015
1	rs111721974	188671290	0.84	0.753316385445839	0.83	0.441484906400802	0.408213425007163	0.309701196533519	0.0157	0.027	0.0255	0.0071	0.1278	0.0084	0.0083	0.0687	0.0011	0.1011	0.1213	0.0283	0.0015	0.122	0.0329	0.01	0.008	0.0016	0.0015	0.0327	0.0211	0.0227	0.0747	0.0269	0.0972	0.0015
1	rs4434839	188673548	0.84	0.753316385445839	0.83	0.441484906400802	0.410099377770585	0.309941310672402	0.0157	0.027	0.0255	0.0071	0.1278	0.0084	0.0083	0.0687	0.0011	0.1011	0.1214	0.0283	0.0015	0.122	0.0329	0.01	0.008	0.0016	0.0015	0.0327	0.0211	0.0227	0.0747	0.0269	0.0972	0.0015
1	rs115047119	188680371	0.84	0.753316385445839	0.83	0.441484906400802	0.403262247731519	0.30503009024352	0.0157	0.027	0.0255	0.0071	0.1277	0.0085	0.0083	0.0687	0.0011	0.1012	0.1216	0.0283	0.0015	0.122	0.0329	0.01	0.008	0.0016	0.0014	0.0327	0.0211	0.0227	0.0746	0.027	0.0972	0.0015
1	rs114014014	188680471	0.84	0.753316385445839	0.83	0.441484906400802	0.403943366964282	0.304791118788898	0.0156	0.027	0.0255	0.0071	0.1277	0.0085	0.0083	0.0687	0.0011	0.1012	0.1216	0.0283	0.0015	0.122	0.0329	0.01	0.008	0.0016	0.0014	0.0327	0.0211	0.0227	0.0746	0.027	0.0972	0.0015
1	rs116743503	188680706	0.84	0.753316385445839	0.83	0.441484906400802	0.402525019792148	0.304552203402415	0.0156	0.027	0.0255	0.0071	0.1277	0.0085	0.0083	0.0688	0.0011	0.1012	0.1216	0.0282	0.0015	0.122	0.0329	0.01	0.008	0.0016	0.0014	0.0327	0.0211	0.0226	0.0746	0.027	0.0972	0.0015
1	rs4456093	188681386	0.84	0.753316385445839	0.83	0.441484906400802	0.404454584987348	0.30323917236499	0.0156	0.027	0.0255	0.0071	0.1277	0.0085	0.0083	0.0688	0.0011	0.1012	0.1216	0.0282	0.0015	0.122	0.0329	0.01	0.008	0.0016	0.0014	0.0327	0.0211	0.0226	0.0746	0.0269	0.0972	0.0015
1	rs11587440	188688134	0.84	0.753316385445839	0.83	0.441484906400802	0.406274875961618	0.300618221720003	0.0156	0.027	0.0254	0.0071	0.1278	0.0084	0.0083	0.0689	0.001	0.1009	0.1217	0.0281	0.0015	0.122	0.0329	0.01	0.008	0.0016	0.0014	0.0327	0.0211	0.0226	0.0748	0.0269	0.0974	0.0015
1	rs77750393	188702420	0.85	0.695135765909148	0.83	0.441484906400802	0.372557596261485	0.298478900403108	0.0155	0.027	0.0254	0.0071	0.1274	0.0084	0.0083	0.0688	0.001	0.1012	0.1218	0.0281	0.0015	0.122	0.0328	0.0101	0.008	0.0016	0.0014	0.0327	0.0211	0.0226	0.0746	0.0268	0.0976	0.0014
1	rs12134565	188705079	0.85	0.695135765909148	0.83	0.441484906400802	0.369348735444328	0.298835134575165	0.0155	0.027	0.0254	0.0071	0.1272	0.0084	0.0083	0.0687	0.001	0.1013	0.122	0.028	0.0015	0.1221	0.0327	0.0102	0.008	0.0016	0.0015	0.0327	0.0211	0.0226	0.0745	0.0268	0.0977	0.0014
1	rs10801349	188706129	0.85	0.695135765909148	0.83	0.441484906400802	0.358149349345659	0.298478900403108	0.0155	0.0269	0.0253	0.0071	0.1271	0.0084	0.0083	0.0687	0.001	0.1014	0.1221	0.028	0.0016	0.1221	0.0327	0.0102	0.008	0.0016	0.0015	0.0328	0.0211	0.0226	0.0744	0.0267	0.0978	0.0014
1	rs12752195	188712005	0.85	0.695135765909148	0.83	0.441484906400802	0.325973103824333	0.257258421026637	0.0152	0.0266	0.0244	0.007	0.1251	0.0084	0.0082	0.0698	0.001	0.1028	0.1241	0.028	0.0015	0.1225	0.0318	0.0102	0.0079	0.0014	0.0014	0.034	0.0211	0.0235	0.0712	0.0262	0.0997	0.0013
1	rs61836371	188716518	0.86	0.639923359357885	0.83	0.441484906400802	0.287703214195629	0.236108390666358	0.0149	0.0264	0.024	0.0069	0.1248	0.0082	0.0081	0.0701	9e-04	0.1034	0.125	0.0277	0.0015	0.1226	0.0308	0.0101	0.0078	0.0013	0.0015	0.0346	0.0211	0.0234	0.0714	0.0261	0.1001	0.0013
1	rs12141945	188719165	0.86	0.639923359357885	0.83	0.441484906400802	0.281830298869053	0.252396086480084	0.0149	0.0263	0.0239	0.0069	0.1246	0.0082	0.0081	0.0703	9e-04	0.1037	0.1252	0.0276	0.0015	0.1225	0.0306	0.0101	0.0078	0.0013	0.0015	0.0348	0.0212	0.0234	0.0715	0.026	0.1002	0.0013
1	rs116340322	188719834	0.86	0.639923359357885	0.83	0.441484906400802	0.281783200475109	0.252396086480084	0.0149	0.0263	0.0239	0.0069	0.1246	0.0082	0.0081	0.0703	9e-04	0.1037	0.1252	0.0276	0.0015	0.1225	0.0306	0.0101	0.0078	0.0013	0.0015	0.0348	0.0212	0.0234	0.0715	0.026	0.1002	0.0013
1	rs12125770	188733258	0.86	0.639923359357885	0.83	0.441484906400802	0.283197989528808	0.238651173414679	0.0149	0.0262	0.0239	0.0069	0.1246	0.0082	0.0082	0.0703	9e-04	0.1036	0.1253	0.0276	0.0015	0.1225	0.0306	0.0102	0.0078	0.0013	0.0015	0.0348	0.0212	0.0234	0.0715	0.026	0.1002	0.0013
1	rs4631695	188734157	0.86	0.639923359357885	0.83	0.441484906400802	0.282867532131486	0.238651173414679	0.0149	0.0262	0.0239	0.0069	0.1246	0.0082	0.0082	0.0703	9e-04	0.1036	0.1253	0.0276	0.0015	0.1225	0.0306	0.0102	0.0078	0.0013	0.0015	0.0348	0.0212	0.0234	0.0715	0.026	0.1002	0.0013
1	rs34865281	188734440	0.86	0.639923359357885	0.83	0.441484906400802	0.282773153734686	0.240203226171442	0.0149	0.0262	0.0239	0.0069	0.1246	0.0082	0.0082	0.0703	9e-04	0.1036	0.1253	0.0276	0.0015	0.1225	0.0306	0.0102	0.0078	0.0013	0.0015	0.0348	0.0212	0.0234	0.0715	0.026	0.1002	0.0013
1	rs11806594	188747983	0.86	0.639923359357885	0.83	0.441484906400802	0.276441691303551	0.247115092261109	0.0148	0.0263	0.0239	0.0069	0.1245	0.0082	0.0082	0.0702	9e-04	0.1038	0.1253	0.0277	0.0015	0.1224	0.0305	0.0101	0.0078	0.0013	0.0015	0.0348	0.0212	0.0236	0.0715	0.026	0.1004	0.0012
1	rs76056625	188752683	0.86	0.639923359357885	0.83	0.441484906400802	0.277701818572499	0.246443475904627	0.0148	0.0263	0.0238	0.0069	0.1245	0.0082	0.0082	0.0702	9e-04	0.1037	0.1253	0.0277	0.0015	0.1223	0.0305	0.0101	0.0077	0.0013	0.0015	0.0348	0.0212	0.0236	0.0716	0.026	0.1004	0.0012
1	rs77905812	188753777	0.86	0.639923359357885	0.83	0.441484906400802	0.278216087998568	0.245996054576213	0.0148	0.0263	0.0238	0.0069	0.1245	0.0082	0.0082	0.0702	9e-04	0.1037	0.1253	0.0277	0.0015	0.1223	0.0305	0.0101	0.0077	0.0013	0.0015	0.0348	0.0212	0.0236	0.0715	0.026	0.1004	0.0012
1	rs35852177	188756182	0.86	0.639923359357885	0.83	0.441484906400802	0.279574342182447	0.250032123118875	0.0148	0.0263	0.0238	0.0068	0.1244	0.0082	0.0082	0.0702	9e-04	0.1037	0.1253	0.0277	0.0015	0.1223	0.0306	0.0101	0.0077	0.0013	0.0015	0.0348	0.0212	0.0236	0.0716	0.026	0.1004	0.0012
1	rs10737570	188760628	0.87	0.587631181685492	0.83	0.441484906400802	0.318639948628082	0.180878975749788	0.0126	0.0253	0.0211	0.0064	0.1276	0.0072	0.0075	0.0699	8e-04	0.1035	0.1269	0.0273	0.0015	0.1239	0.0304	0.0097	0.007	0.0012	0.0013	0.0397	0.0211	0.0228	0.0715	0.0244	0.1026	0.001
1	rs4845310	188760941	0.87	0.587631181685492	0.83	0.441484906400802	0.317284125033812	0.170580301813617	0.0124	0.0251	0.0209	0.0064	0.1278	0.0071	0.0075	0.0696	8e-04	0.1035	0.1271	0.0273	0.0015	0.1244	0.0304	0.0097	0.0068	0.0012	0.0013	0.0402	0.021	0.0228	0.0715	0.0243	0.103	0.001
1	rs4417067	188761359	0.87	0.587631181685492	0.83	0.441484906400802	0.443120097103458	0.169196738310377	0.0121	0.0254	0.0207	0.0063	0.128	0.007	0.0075	0.0696	8e-04	0.104	0.1265	0.0273	0.0015	0.1243	0.0302	0.0103	0.0068	0.0012	0.0012	0.0405	0.021	0.0225	0.0712	0.024	0.1036	0.001
1	rs4274067	188768369	0.87	0.587631181685492	0.83	0.441484906400802	0.529837114280832	0.125416370993296	0.012	0.0252	0.0198	0.0059	0.1272	0.0065	0.0071	0.0696	7e-04	0.1044	0.1272	0.0282	0.0016	0.1251	0.0307	0.01	0.0065	0.0011	0.0011	0.0413	0.02	0.0232	0.0707	0.0236	0.1051	8e-04
1	rs79953002	188768371	0.87	0.587631181685492	0.83	0.441484906400802	0.620874595553287	0.135570888800064	0.0118	0.025	0.0198	0.0059	0.1272	0.0065	0.0071	0.0695	6e-04	0.1044	0.1275	0.028	0.0016	0.1249	0.0316	0.01	0.0065	0.0011	0.0011	0.0413	0.02	0.0229	0.071	0.0236	0.1052	8e-04
1	rs4255388	188770589	0.87	0.587631181685492	0.83	0.441484906400802	0.54524107183418	0.108097900011537	0.0116	0.0249	0.0193	0.0057	0.1269	0.0058	0.0065	0.0692	5e-04	0.1067	0.1279	0.028	0.0016	0.124	0.0314	0.0093	0.0061	0.0011	0.001	0.0413	0.02	0.0247	0.0709	0.023	0.1064	8e-04
1	rs76237371	188773803	0.87	0.587631181685492	0.83	0.441484906400802	0.659879872752352	0.0536978436431144	0.0114	0.0246	0.0175	0.0053	0.1269	0.0051	0.0059	0.0681	5e-04	0.1081	0.1293	0.0282	0.0016	0.1249	0.0305	0.0086	0.0055	0.0011	9e-04	0.0418	0.0196	0.0246	0.0701	0.0212	0.1131	6e-04
1	rs71635479	188775274	0.87	0.587631181685492	0.83	0.441484906400802	0.662034513140036	0.0500445081939425	0.0114	0.0246	0.0175	0.0053	0.1269	0.0051	0.0059	0.068	5e-04	0.1081	0.1293	0.0282	0.0016	0.1249	0.0304	0.0086	0.0055	0.0012	9e-04	0.0418	0.0196	0.0245	0.0701	0.0212	0.1132	6e-04
1	rs12744195	188775517	0.87	0.587631181685492	0.83	0.441484906400802	0.656081104736985	0.0420571097345026	0.0114	0.0246	0.0175	0.0052	0.1271	0.0051	0.0058	0.068	5e-04	0.1082	0.1295	0.0282	0.0016	0.125	0.0306	0.0086	0.0055	0.0014	9e-04	0.0418	0.0196	0.0247	0.0691	0.0211	0.1134	6e-04
1	rs6704047	188775748	0.87	0.587631181685492	0.84	0.397589870063919	0.658230132313196	0.0422266398329332	0.0114	0.0246	0.0175	0.0052	0.1271	0.0051	0.0058	0.068	5e-04	0.1082	0.1295	0.0282	0.0016	0.125	0.0306	0.0086	0.0055	0.0014	9e-04	0.0418	0.0196	0.0247	0.0691	0.0211	0.1134	6e-04
1	rs78472087	188776069	0.87	0.587631181685492	0.84	0.397589870063919	0.656653867794245	0.042283217594939	0.0114	0.0246	0.0174	0.0052	0.1271	0.0051	0.0058	0.068	5e-04	0.1082	0.1295	0.0282	0.0016	0.125	0.0306	0.0086	0.0055	0.0014	9e-04	0.0418	0.0195	0.0247	0.0691	0.0212	0.1134	6e-04
1	rs10159072	188788268	0.87	0.587631181685492	0.84	0.397589870063919	0.681277372357582	0.0409905139367434	0.0113	0.0245	0.0172	0.0051	0.1274	0.005	0.0056	0.0679	5e-04	0.1083	0.1297	0.0281	0.0016	0.1254	0.0305	0.0084	0.0053	0.0014	8e-04	0.0419	0.0195	0.0246	0.0688	0.021	0.1143	6e-04
1	rs80288803	188794412	0.87	0.587631181685492	0.84	0.397589870063919	0.681641453209927	0.0411581074576938	0.0113	0.0245	0.0172	0.0051	0.1274	0.005	0.0056	0.0679	5e-04	0.1083	0.1297	0.0281	0.0016	0.1254	0.0305	0.0084	0.0053	0.0014	8e-04	0.0419	0.0195	0.0246	0.0688	0.021	0.1143	6e-04
1	rs12084683	188802116	0.87	0.587631181685492	0.84	0.397589870063919	0.687186218570505	0.03982596682484	0.0113	0.0245	0.0172	0.0051	0.1274	0.005	0.0056	0.0679	5e-04	0.1083	0.1297	0.0281	0.0016	0.1254	0.0305	0.0084	0.0053	0.0014	8e-04	0.0419	0.0195	0.0246	0.0687	0.021	0.1144	6e-04
1	rs74792306	188802952	0.87	0.587631181685492	0.84	0.397589870063919	0.686236344640298	0.0397158453180618	0.0113	0.0245	0.0172	0.0051	0.1274	0.005	0.0056	0.0679	5e-04	0.1083	0.1297	0.0281	0.0016	0.1254	0.0305	0.0084	0.0053	0.0014	8e-04	0.0419	0.0195	0.0246	0.0687	0.021	0.1144	6e-04
1	rs75637922	188812893	0.87	0.587631181685492	0.84	0.397589870063919	0.69370499021011	0.0411022088758644	0.0113	0.0245	0.0172	0.0051	0.1274	0.0049	0.0056	0.0679	5e-04	0.1083	0.1297	0.0281	0.0016	0.1255	0.0305	0.0084	0.0053	0.0014	8e-04	0.0419	0.0195	0.0246	0.0687	0.0209	0.1145	6e-04
1	rs74453364	188840303	0.87	0.587631181685492	0.84	0.397589870063919	0.749797708556422	0.0424531539189916	0.0112	0.0244	0.0169	0.005	0.1276	0.0048	0.0055	0.0679	5e-04	0.1085	0.1298	0.0281	0.0016	0.1256	0.0303	0.0083	0.0052	0.0013	8e-04	0.0421	0.0194	0.0244	0.0684	0.0207	0.1157	6e-04
1	rs77817432	188840953	0.87	0.587631181685492	0.84	0.397589870063919	0.758938450577207	0.045505279576202	0.0112	0.0244	0.0169	0.005	0.1277	0.0048	0.0055	0.0679	5e-04	0.1085	0.1299	0.0281	0.0016	0.1256	0.0302	0.0083	0.0052	0.0013	8e-04	0.0421	0.0194	0.0244	0.0684	0.0207	0.1159	6e-04
1	rs76099823	188845550	0.87	0.587631181685492	0.84	0.397589870063919	0.797621681766227	0.035738633523189	0.0112	0.0243	0.0167	0.005	0.1273	0.0047	0.0054	0.0678	4e-04	0.1086	0.1299	0.0282	0.0016	0.1259	0.0301	0.0082	0.0051	0.0013	8e-04	0.0424	0.0193	0.0243	0.068	0.0208	0.1169	6e-04
1	rs41468148	188847514	0.87	0.587631181685492	0.84	0.397589870063919	0.791622085175067	0.0313090895462847	0.0112	0.0243	0.0166	0.0049	0.1273	0.0047	0.0054	0.0678	4e-04	0.1086	0.1298	0.0283	0.0015	0.126	0.0301	0.0082	0.0051	0.0013	7e-04	0.0424	0.0192	0.0243	0.0679	0.021	0.1172	6e-04
1	rs79707113	188847883	0.87	0.587631181685492	0.84	0.397589870063919	0.789056834502516	0.0294595745279191	0.0112	0.0243	0.0166	0.0049	0.1273	0.0047	0.0054	0.0678	4e-04	0.1086	0.1298	0.0283	0.0015	0.126	0.0301	0.0082	0.0051	0.0013	7e-04	0.0424	0.0192	0.0243	0.0679	0.0209	0.1173	6e-04
1	rs74138196	188856696	0.87	0.587631181685492	0.84	0.397589870063919	0.858121118686851	0.0348001270654683	0.011	0.0242	0.0162	0.0048	0.128	0.0046	0.0053	0.0681	4e-04	0.1091	0.1297	0.0282	0.0014	0.126	0.0299	0.008	0.005	0.0013	7e-04	0.0427	0.0191	0.0241	0.0674	0.0208	0.118	5e-04
1	rs16829534	188871477	0.87	0.587631181685492	0.84	0.397589870063919	0.903798251719277	0.0351637452472248	0.011	0.0241	0.016	0.0048	0.1284	0.0045	0.0052	0.0683	4e-04	0.1095	0.1298	0.0282	0.0013	0.1261	0.0297	0.0079	0.0049	0.0013	6e-04	0.0429	0.0189	0.024	0.0671	0.0207	0.1185	5e-04
1	rs74138008	188876082	0.86	0.639923359357885	0.85	0.356744695657816	0.907175531934556	0.0351637452472248	0.011	0.0241	0.016	0.0048	0.1284	0.0045	0.0052	0.0683	4e-04	0.1095	0.1298	0.0282	0.0013	0.1261	0.0297	0.0079	0.0049	0.0013	6e-04	0.043	0.0189	0.024	0.0671	0.0207	0.1185	5e-04
1	rs12088874	188878878	0.86	0.639923359357885	0.85	0.356744695657816	0.91014529627026	0.0344898318453624	0.011	0.0241	0.0159	0.0048	0.1284	0.0045	0.0052	0.0683	4e-04	0.1095	0.1298	0.0282	0.0013	0.1261	0.0297	0.0079	0.0049	0.0013	6e-04	0.043	0.0189	0.024	0.0672	0.0207	0.1186	5e-04
1	rs116415316	188893139	0.86	0.639923359357885	0.85	0.356744695657816	0.923725510005048	0.0344898318453624	0.0109	0.0241	0.0158	0.0047	0.1285	0.0045	0.0052	0.0684	4e-04	0.1096	0.1298	0.0282	0.0013	0.126	0.0296	0.0078	0.0048	0.0013	6e-04	0.043	0.0188	0.0239	0.0677	0.0206	0.1188	5e-04
1	rs80275829	188899931	0.86	0.639923359357885	0.85	0.356744695657816	0.927466448885538	0.0319538013725012	0.0109	0.024	0.0157	0.0047	0.1285	0.0044	0.0051	0.0685	4e-04	0.1097	0.1297	0.0281	0.0013	0.1259	0.0294	0.0078	0.0047	0.0013	6e-04	0.043	0.0187	0.0238	0.0681	0.0205	0.1191	5e-04
1	rs77015875	188906813	0.86	0.639923359357885	0.85	0.356744695657816	0.932547544471449	0.0350076971733541	0.0109	0.024	0.0157	0.0047	0.1285	0.0044	0.0051	0.0685	4e-04	0.1098	0.1297	0.0281	0.0013	0.1259	0.0294	0.0078	0.0047	0.0013	6e-04	0.043	0.0186	0.0238	0.0681	0.0205	0.1193	6e-04
1	rs78667335	188911606	0.86	0.639923359357885	0.85	0.356744695657816	0.943246987749872	0.0361594049063466	0.0109	0.0241	0.0155	0.0046	0.1285	0.0044	0.0052	0.0684	4e-04	0.1101	0.1297	0.0281	0.0013	0.1258	0.0293	0.0077	0.0046	0.0013	6e-04	0.0428	0.0186	0.0238	0.0685	0.0203	0.1197	6e-04
1	rs72731726	188928660	0.86	0.639923359357885	0.85	0.356744695657816	0.934215990168739	0.0337707680328617	0.0109	0.0241	0.0154	0.0046	0.1284	0.0043	0.0052	0.0684	4e-04	0.1104	0.1296	0.0281	0.0013	0.1256	0.0292	0.0076	0.0046	0.0013	6e-04	0.0427	0.0186	0.0238	0.0691	0.0201	0.1202	5e-04
1	rs115214002	188930766	0.86	0.639923359357885	0.85	0.356744695657816	0.926468249421359	0.0321034439921945	0.0109	0.0241	0.0153	0.0046	0.1284	0.0043	0.0052	0.0683	4e-04	0.1107	0.1297	0.0281	0.0012	0.1255	0.0292	0.0076	0.0045	0.0013	6e-04	0.0426	0.0185	0.0238	0.0692	0.02	0.1205	5e-04
1	rs7523148	188931828	0.86	0.639923359357885	0.86	0.318862054747229	0.904621491992179	0.0264182990865332	0.0109	0.0241	0.0152	0.0045	0.1285	0.0043	0.0052	0.0682	4e-04	0.1109	0.1297	0.0281	0.0012	0.1256	0.0292	0.0076	0.0045	0.0013	6e-04	0.0425	0.0186	0.0238	0.0691	0.02	0.1206	5e-04
1	rs10436897	188934835	0.86	0.639923359357885	0.86	0.318862054747229	0.909154923499499	0.0264182990865332	0.0109	0.0241	0.0151	0.0046	0.1286	0.0042	0.0052	0.0679	4e-04	0.111	0.1298	0.028	0.0012	0.1258	0.0291	0.0075	0.0045	0.0013	6e-04	0.0424	0.0185	0.0237	0.0692	0.0199	0.121	5e-04
1	rs61832934	188934886	0.86	0.639923359357885	0.86	0.318862054747229	0.90841244004792	0.0264182990865332	0.0109	0.0241	0.0151	0.0046	0.1286	0.0042	0.0052	0.0679	4e-04	0.111	0.1298	0.028	0.0012	0.1258	0.0291	0.0075	0.0045	0.0013	6e-04	0.0424	0.0185	0.0237	0.0692	0.0199	0.121	5e-04
1	rs76605132	188934924	0.86	0.639923359357885	0.86	0.318862054747229	0.908329957559039	0.0264182990865332	0.0109	0.0241	0.0151	0.0046	0.1286	0.0042	0.0052	0.0679	4e-04	0.111	0.1299	0.028	0.0012	0.1258	0.0291	0.0075	0.0045	0.0013	6e-04	0.0424	0.0185	0.0237	0.0692	0.0199	0.121	5e-04
1	rs12139142	188939289	0.86	0.639923359357885	0.86	0.318862054747229	0.881771356454469	0.0261454331419271	0.011	0.0238	0.0149	0.0047	0.1287	0.0042	0.0053	0.0675	3e-04	0.1112	0.13	0.028	0.0013	0.126	0.029	0.0075	0.0044	0.0013	7e-04	0.0422	0.0185	0.0236	0.0693	0.0198	0.1213	6e-04
1	rs12406658	188947318	0.87	0.587631181685492	0.86	0.318862054747229	0.845117890566638	0.0321034439921945	0.011	0.0236	0.0148	0.0048	0.1288	0.0041	0.0053	0.0671	3e-04	0.1114	0.1303	0.0278	0.0014	0.1264	0.0287	0.0075	0.0044	0.0013	8e-04	0.042	0.0185	0.0235	0.0695	0.0197	0.1217	7e-04
1	rs72731734	188959172	0.87	0.587631181685492	0.86	0.318862054747229	0.845918111019032	0.0349557516974233	0.011	0.0236	0.0147	0.0048	0.1289	0.0041	0.0053	0.067	3e-04	0.1116	0.1303	0.0278	0.0014	0.1264	0.0286	0.0075	0.0044	0.0013	9e-04	0.042	0.0185	0.0234	0.0695	0.0197	0.1217	7e-04
1	rs12740394	188971648	0.87	0.587631181685492	0.86	0.318862054747229	0.847279226249538	0.0345931221457709	0.011	0.0236	0.0147	0.0048	0.1289	0.0041	0.0053	0.067	3e-04	0.1116	0.1303	0.0278	0.0014	0.1264	0.0286	0.0075	0.0044	0.0013	9e-04	0.042	0.0185	0.0233	0.0695	0.0197	0.1217	7e-04
1	rs10737600	188972581	0.87	0.587631181685492	0.86	0.318862054747229	0.847279226249538	0.0344898318453624	0.011	0.0236	0.0147	0.0048	0.1289	0.0041	0.0053	0.067	3e-04	0.1116	0.1303	0.0278	0.0014	0.1264	0.0286	0.0075	0.0044	0.0013	9e-04	0.042	0.0185	0.0233	0.0695	0.0197	0.1217	7e-04
1	rs12733595	188993996	0.87	0.587631181685492	0.86	0.318862054747229	0.839605173557394	0.0359487385041832	0.011	0.0237	0.0147	0.0048	0.1289	0.0041	0.0054	0.0669	3e-04	0.1117	0.1304	0.0277	0.0015	0.1265	0.0285	0.0075	0.0044	0.0013	8e-04	0.042	0.0185	0.0233	0.0696	0.0196	0.1218	7e-04
1	rs34234201	189002729	0.87	0.587631181685492	0.86	0.318862054747229	0.86764563758768	0.04183154410652	0.011	0.0237	0.0145	0.0048	0.129	0.0041	0.0054	0.0664	3e-04	0.1124	0.1303	0.0278	0.0015	0.1269	0.0283	0.0074	0.0043	0.0013	0.0011	0.0421	0.0183	0.0232	0.0694	0.0193	0.1219	8e-04
1	rs114084997	189033510	0.87	0.587631181685492	0.87	0.283849475516541	0.890832826059199	0.0514553751947247	0.011	0.0237	0.0144	0.0048	0.1291	0.0041	0.0054	0.0663	2e-04	0.1126	0.1303	0.0279	0.0016	0.127	0.0282	0.0074	0.0043	0.0012	0.0012	0.0421	0.0182	0.0232	0.0694	0.0192	0.122	8e-04
1	rs4520421	189034349	0.87	0.587631181685492	0.88	0.251609301083599	0.88764462121053	0.0520741171203467	0.011	0.0237	0.0144	0.0048	0.1291	0.0041	0.0054	0.0663	2e-04	0.1126	0.1303	0.0279	0.0016	0.127	0.0282	0.0074	0.0043	0.0012	0.0012	0.0421	0.0182	0.0232	0.0694	0.0192	0.122	8e-04
1	rs77044461	189045413	0.87	0.587631181685492	0.88	0.251609301083599	0.900919385414354	0.059089864750233	0.011	0.0237	0.0144	0.0048	0.1291	0.0041	0.0054	0.0662	2e-04	0.1128	0.1303	0.0279	0.0016	0.1271	0.0281	0.0074	0.0043	0.0012	0.0013	0.0421	0.0182	0.0232	0.0693	0.0192	0.122	8e-04
1	rs2175548	189048296	0.87	0.587631181685492	0.89	0.222038712392691	0.902399464275948	0.0612017715002894	0.011	0.0237	0.0143	0.0048	0.1291	0.0041	0.0054	0.0662	2e-04	0.1128	0.1304	0.0279	0.0016	0.1271	0.0281	0.0073	0.0043	0.0012	0.0013	0.0421	0.0182	0.0232	0.0693	0.0192	0.122	8e-04
1	rs77197805	189064144	0.87	0.587631181685492	0.89	0.222038712392691	0.909237437331021	0.05720333017767	0.0109	0.0236	0.0142	0.0048	0.1299	0.0041	0.0054	0.0659	2e-04	0.1129	0.1299	0.0279	0.0016	0.1269	0.028	0.0073	0.0042	0.0011	0.0013	0.0421	0.0181	0.0232	0.0698	0.0192	0.1222	8e-04
1	rs12141656	189081342	0.87	0.587631181685492	0.9	0.195029827813683	0.914028597329603	0.0561096384121805	0.0109	0.0236	0.0142	0.0048	0.1301	0.0041	0.0054	0.0658	2e-04	0.113	0.1298	0.0279	0.0017	0.1269	0.028	0.0072	0.0042	0.0011	0.0013	0.0421	0.018	0.0232	0.0698	0.0192	0.1224	8e-04
1	rs79404876	189098474	0.87	0.587631181685492	0.93	0.128223312274834	0.923227194204874	0.0594834419363635	0.0109	0.0235	0.0142	0.0048	0.1303	0.0041	0.0054	0.0657	2e-04	0.113	0.1297	0.0279	0.0017	0.1268	0.028	0.0072	0.0042	0.0011	0.0014	0.0421	0.018	0.0232	0.0697	0.0192	0.1225	8e-04
1	rs17357891	189119524	0.87	0.587631181685492	0.93	0.128223312274834	0.95265047859078	0.05559810062116	0.0109	0.0235	0.0141	0.0048	0.1308	0.0041	0.0054	0.0656	2e-04	0.1131	0.1296	0.0279	0.0016	0.1267	0.0279	0.0072	0.0041	0.001	0.0014	0.042	0.018	0.0232	0.0697	0.0192	0.1229	8e-04
1	rs17362034	189123275	0.87	0.587631181685492	0.93	0.128223312274834	0.956355260905731	0.0515788662658605	0.0109	0.0235	0.0141	0.0048	0.1309	0.0041	0.0054	0.0656	1e-04	0.1132	0.1295	0.028	0.0016	0.1266	0.0278	0.0072	0.0041	0.001	0.0013	0.042	0.0179	0.0232	0.0697	0.0192	0.1231	8e-04
1	rs12138517	189138755	0.87	0.587631181685492	0.93	0.128223312274834	0.959981581163933	0.0558536176850008	0.0109	0.0234	0.0141	0.0048	0.131	0.004	0.0055	0.0656	1e-04	0.1133	0.1295	0.028	0.0016	0.1265	0.0278	0.0071	0.0041	0.001	0.0013	0.042	0.0179	0.0232	0.0697	0.0192	0.1232	8e-04
1	rs1891458	189147126	0.87	0.587631181685492	0.93	0.128223312274834	0.975817593690692	0.0630081124065204	0.0109	0.0234	0.0141	0.0048	0.1311	0.004	0.0055	0.0656	1e-04	0.1133	0.1294	0.028	0.0016	0.1265	0.0278	0.0071	0.0041	0.001	0.0013	0.0419	0.0179	0.0232	0.0697	0.0193	0.1233	8e-04
1	rs2862749	189149624	0.87	0.587631181685492	0.93	0.128223312274834	0.975477739867688	0.0621356168740305	0.0109	0.0234	0.0141	0.0048	0.1311	0.004	0.0054	0.0656	1e-04	0.1133	0.1295	0.028	0.0016	0.1265	0.0278	0.0071	0.0041	0.001	0.0013	0.042	0.0179	0.0232	0.0697	0.0193	0.1233	8e-04
1	rs1891457	189159261	0.87	0.587631181685492	0.93	0.128223312274834	0.981176703988082	0.0657248103554175	0.0109	0.0234	0.0141	0.0048	0.1311	0.004	0.0055	0.0656	1e-04	0.1133	0.1294	0.028	0.0016	0.1264	0.0278	0.0071	0.0042	0.001	0.0013	0.0419	0.0178	0.0232	0.0696	0.0194	0.1233	8e-04
1	rs79717916	189175561	0.87	0.587631181685492	0.93	0.128223312274834	0.983477152833406	0.0660677823225773	0.0109	0.0234	0.0141	0.0048	0.1312	0.004	0.0055	0.0656	1e-04	0.1133	0.1295	0.0279	0.0016	0.1264	0.0278	0.0071	0.0042	0.001	0.0013	0.0419	0.0178	0.0232	0.0696	0.0194	0.1234	8e-04
1	rs1342555	189181097	0.87	0.587631181685492	0.93	0.128223312274834	0.983136206147967	0.0657933448479825	0.0109	0.0234	0.0141	0.0048	0.1312	0.004	0.0055	0.0656	1e-04	0.1132	0.1295	0.0279	0.0016	0.1264	0.0278	0.0071	0.0042	0.001	0.0013	0.0419	0.0178	0.0232	0.0696	0.0194	0.1234	8e-04
1	rs10458404	189188538	0.87	0.587631181685492	0.93	0.128223312274834	0.988340907763666	0.0667559690699651	0.0109	0.0234	0.0141	0.0048	0.1312	0.004	0.0055	0.0656	1e-04	0.1132	0.1295	0.0279	0.0016	0.1264	0.0278	0.0071	0.0042	0.001	0.0013	0.0419	0.0178	0.0232	0.0696	0.0194	0.1234	8e-04
1	rs61832628	189211031	0.87	0.587631181685492	0.93	0.128223312274834	0.984415006196952	0.0651093497770427	0.0108	0.0234	0.0141	0.0048	0.1312	0.004	0.0055	0.0656	1e-04	0.1133	0.1295	0.0279	0.0016	0.1264	0.0278	0.0071	0.0042	0.001	0.0013	0.0419	0.0178	0.0232	0.0696	0.0194	0.1234	8e-04
1	rs111393635	189215457	0.87	0.587631181685492	0.93	0.128223312274834	0.982369253417149	0.0617346638076259	0.0108	0.0234	0.0141	0.0048	0.1312	0.004	0.0055	0.0656	1e-04	0.1133	0.1295	0.0279	0.0016	0.1264	0.0278	0.0071	0.0042	0.001	0.0013	0.0419	0.0178	0.0232	0.0696	0.0194	0.1234	8e-04
1	rs77661243	189221012	0.87	0.587631181685492	0.93	0.128223312274834	0.984329731652736	0.0664115023068583	0.0108	0.0234	0.0141	0.0048	0.1312	0.004	0.0055	0.0656	1e-04	0.1133	0.1295	0.0279	0.0016	0.1264	0.0278	0.0071	0.0042	0.001	0.0013	0.0419	0.0178	0.0233	0.0697	0.0194	0.1234	8e-04
