## Supplementary Tab. 3 for "Sparse haplotype-based fine-scale local ancestry inference at scale reveals recent selection on immune responses": 304206_file04 (part 10 of 161)

Chromosome	rs_number	hg19_GRCh37_Position	LDAS_26pop	-log10(p_LDAS_26pop)	LDAS_5continent	-log10(p_LDAS_5continent)	-log10(p_AAS_26pop)	-log10(p_AAS_5continent)	prob_ACB	prob_ASW	prob_BEB	prob_CDX	prob_CEU	prob_CHB	prob_CHS	prob_CLM	prob_ESN	prob_FIN	prob_GBR	prob_GIH	prob_GWD	prob_IBS	prob_ITU	prob_JPT	prob_KHV	prob_LWK	prob_MSL	prob_MXL	prob_PEL	prob_PJL	prob_PUR	prob_STU	prob_TSI	prob_YRI
1	rs7536419	189225106	0.87	0.587631181685492	0.93	0.128223312274834	0.969961940295006	0.0668939645962369	0.0105	0.0234	0.014	0.0047	0.1313	0.004	0.0055	0.0656	1e-04	0.1134	0.1297	0.028	0.0016	0.1263	0.0277	0.007	0.0042	0.001	0.0013	0.0418	0.0178	0.0233	0.0699	0.0195	0.1235	8e-04
1	rs12144406	189235198	0.87	0.587631181685492	0.93	0.128223312274834	0.954670532186016	0.0618681926941815	0.0103	0.0234	0.014	0.0047	0.1313	0.004	0.0054	0.0656	1e-04	0.1135	0.1298	0.028	0.0016	0.1262	0.0277	0.007	0.0042	0.001	0.0013	0.0417	0.0178	0.0233	0.07	0.0196	0.1236	9e-04
1	rs75264530	189239949	0.87	0.587631181685492	0.93	0.128223312274834	0.952566348085636	0.0588280991512616	0.0103	0.0234	0.0139	0.0047	0.1313	0.004	0.0054	0.0655	1e-04	0.1135	0.1299	0.028	0.0016	0.1262	0.0277	0.007	0.0042	0.001	0.0013	0.0417	0.0178	0.0233	0.0701	0.0196	0.1236	9e-04
1	rs61832630	189241230	0.87	0.587631181685492	0.93	0.128223312274834	0.95231397500616	0.0581108038099986	0.0103	0.0234	0.0139	0.0047	0.1313	0.004	0.0054	0.0655	1e-04	0.1135	0.1299	0.028	0.0017	0.1262	0.0277	0.0069	0.0042	0.001	0.0013	0.0417	0.0178	0.0233	0.0701	0.0196	0.1236	9e-04
1	rs7532382	189273330	0.87	0.587631181685492	0.93	0.128223312274834	0.91204477132914	0.0476914650292326	0.0102	0.0235	0.0138	0.0046	0.1315	0.0039	0.0053	0.0654	1e-04	0.1137	0.1301	0.0281	0.0017	0.1257	0.0275	0.0069	0.0042	0.001	0.0013	0.0415	0.0178	0.0233	0.0701	0.0198	0.1238	9e-04
1	rs1361011	189282802	0.87	0.587631181685492	0.93	0.128223312274834	0.909732586121905	0.0487713126614836	0.0102	0.0235	0.0138	0.0046	0.1315	0.0039	0.0053	0.0654	1e-04	0.1137	0.1302	0.0282	0.0017	0.1257	0.0275	0.0069	0.0042	0.001	0.0013	0.0415	0.0178	0.0233	0.0701	0.0198	0.1238	9e-04
1	rs10921762	189284520	0.87	0.587631181685492	0.93	0.128223312274834	0.919493400403776	0.0426233945758125	0.0102	0.0234	0.0138	0.0046	0.1315	0.0039	0.0052	0.0654	2e-04	0.1137	0.1302	0.0282	0.0017	0.1256	0.0274	0.0068	0.0041	0.001	0.0013	0.0414	0.0178	0.0233	0.0699	0.0198	0.1243	9e-04
1	rs114937074	189289339	0.87	0.587631181685492	0.94	0.110289943288055	0.917421798931276	0.0370609845395005	0.0102	0.0234	0.0138	0.0046	0.1316	0.0039	0.0052	0.0654	2e-04	0.1137	0.1302	0.0283	0.0017	0.1255	0.0274	0.0068	0.0041	0.001	0.0013	0.0414	0.0178	0.0233	0.07	0.0197	0.1245	9e-04
1	rs1342560	189315747	0.87	0.587631181685492	0.94	0.110289943288055	0.921981895164138	0.0322534096189014	0.0102	0.0234	0.0137	0.0045	0.1316	0.0038	0.0051	0.0655	2e-04	0.1137	0.13	0.0286	0.0018	0.1254	0.0272	0.0068	0.0041	0.001	0.0014	0.0412	0.0178	0.0232	0.0702	0.0196	0.125	9e-04
1	rs6656889	189332108	0.87	0.587631181685492	0.94	0.110289943288055	0.927799281496028	0.0352679535612161	0.0102	0.0235	0.0133	0.0045	0.132	0.0037	0.0049	0.0657	3e-04	0.1137	0.1298	0.0289	0.0018	0.1254	0.027	0.0067	0.004	0.001	0.0014	0.0409	0.0178	0.0232	0.0702	0.0195	0.1256	9e-04
1	rs17358746	189335990	0.87	0.587631181685492	0.94	0.110289943288055	0.928548336629916	0.0347483228224148	0.0103	0.0235	0.0133	0.0045	0.132	0.0037	0.0049	0.0657	3e-04	0.1137	0.1298	0.0289	0.0018	0.1254	0.0269	0.0067	0.004	0.001	0.0014	0.0409	0.0178	0.0232	0.0702	0.0195	0.1257	9e-04
1	rs115300293	189336097	0.87	0.587631181685492	0.94	0.110289943288055	0.929880611376836	0.0349557516974233	0.0103	0.0235	0.0133	0.0045	0.132	0.0037	0.0049	0.0657	3e-04	0.1137	0.1299	0.0289	0.0018	0.1254	0.0269	0.0067	0.004	0.001	0.0014	0.0409	0.0178	0.0232	0.0702	0.0194	0.1256	9e-04
1	rs76319712	189340204	0.87	0.587631181685492	0.94	0.110289943288055	0.927716068682298	0.0352679535612161	0.0102	0.0235	0.0133	0.0045	0.1321	0.0037	0.0049	0.0658	3e-04	0.1137	0.1299	0.0289	0.0018	0.1254	0.0269	0.0067	0.004	0.001	0.0014	0.0409	0.0178	0.0232	0.0702	0.0194	0.1257	9e-04
1	rs78354750	189350273	0.87	0.587631181685492	0.94	0.110289943288055	0.923227194204874	0.0364235263634658	0.0103	0.0235	0.0133	0.0045	0.1321	0.0037	0.0048	0.0658	3e-04	0.1137	0.1299	0.029	0.0018	0.1254	0.0269	0.0067	0.004	0.001	0.0014	0.0408	0.0178	0.0232	0.0701	0.0194	0.1257	9e-04
1	rs11588824	189354212	0.87	0.587631181685492	0.94	0.110289943288055	0.926218769501896	0.0381345621301667	0.0103	0.0235	0.0133	0.0045	0.1321	0.0037	0.0048	0.0658	3e-04	0.1137	0.1299	0.029	0.0018	0.1255	0.0269	0.0067	0.004	0.001	0.0014	0.0408	0.0178	0.0232	0.0701	0.0194	0.1257	9e-04
1	rs116710100	189359949	0.87	0.587631181685492	0.95	0.0943132253134139	0.92364244958857	0.0371143329247355	0.0102	0.0235	0.0132	0.0045	0.1322	0.0037	0.0048	0.0657	3e-04	0.1137	0.1299	0.029	0.0018	0.1255	0.0269	0.0066	0.004	0.001	0.0014	0.0408	0.0178	0.0232	0.0701	0.0194	0.1258	8e-04
1	rs79238709	189370666	0.87	0.587631181685492	0.93	0.128223312274834	0.920488461636641	0.0397158453180618	0.0102	0.0235	0.0132	0.0045	0.1322	0.0037	0.0048	0.0657	3e-04	0.1138	0.1299	0.0291	0.0018	0.1255	0.0268	0.0066	0.004	0.001	0.0014	0.0407	0.0178	0.0233	0.0701	0.0194	0.1258	8e-04
1	rs116401315	189370891	0.87	0.587631181685492	0.93	0.128223312274834	0.920571403673007	0.0396608360676342	0.0102	0.0235	0.0132	0.0045	0.1322	0.0037	0.0048	0.0657	3e-04	0.1138	0.1299	0.0291	0.0018	0.1255	0.0268	0.0066	0.004	0.001	0.0014	0.0407	0.0178	0.0233	0.0701	0.0194	0.1258	8e-04
1	rs1148606	189389416	0.87	0.587631181685492	0.93	0.128223312274834	0.933131359439987	0.0366885226314839	0.0102	0.0235	0.013	0.0045	0.1322	0.0037	0.0048	0.0657	3e-04	0.1139	0.1298	0.0291	0.0018	0.1256	0.0268	0.0066	0.004	0.001	0.0015	0.0406	0.0179	0.0233	0.07	0.0194	0.1259	8e-04
1	rs76419537	189397440	0.87	0.587631181685492	0.93	0.128223312274834	0.944252656202573	0.0454468228168755	0.0102	0.0235	0.013	0.0044	0.1322	0.0037	0.0048	0.0656	3e-04	0.1139	0.1298	0.0292	0.0018	0.1257	0.0269	0.0066	0.004	0.001	0.0015	0.0406	0.0178	0.0233	0.07	0.0194	0.1259	8e-04
1	rs71635494	189399751	0.87	0.587631181685492	0.93	0.128223312274834	0.944336481956587	0.0450967811091947	0.0102	0.0235	0.013	0.0044	0.1322	0.0037	0.0048	0.0656	3e-04	0.1139	0.1298	0.0292	0.0018	0.1257	0.0269	0.0066	0.004	0.001	0.0015	0.0406	0.0178	0.0233	0.07	0.0194	0.1259	8e-04
1	rs74484736	189401066	0.87	0.587631181685492	0.92	0.14824156235026	0.944336481956587	0.0442269304815476	0.0102	0.0235	0.013	0.0044	0.1322	0.0037	0.0048	0.0656	3e-04	0.1139	0.1298	0.0291	0.0018	0.1257	0.0269	0.0066	0.004	0.001	0.0015	0.0406	0.0178	0.0233	0.07	0.0194	0.1259	8e-04
1	rs116556949	189402112	0.87	0.587631181685492	0.92	0.14824156235026	0.944336481956587	0.0431359396601652	0.0102	0.0235	0.013	0.0044	0.1322	0.0037	0.0048	0.0656	3e-04	0.1139	0.1298	0.0291	0.0018	0.1257	0.0269	0.0066	0.004	0.001	0.0015	0.0406	0.0178	0.0233	0.07	0.0194	0.1259	8e-04
1	rs72735845	189407063	0.87	0.587631181685492	0.92	0.14824156235026	0.956186732806206	0.0402678246936832	0.0102	0.0235	0.013	0.0043	0.1322	0.0037	0.0047	0.0656	3e-04	0.114	0.1298	0.0291	0.0018	0.1258	0.027	0.0065	0.004	0.001	0.0015	0.0406	0.0178	0.0233	0.07	0.0194	0.1259	8e-04
1	rs72735860	189466267	0.88	0.538208189821859	0.92	0.14824156235026	1.11791602821771	0.0246245546219409	0.0103	0.0236	0.0128	0.0036	0.1319	0.0033	0.0043	0.0654	3e-04	0.1145	0.1299	0.0284	0.0019	0.1268	0.0282	0.0062	0.0039	9e-04	0.0016	0.0405	0.0178	0.0235	0.07	0.0195	0.126	9e-04
1	rs269736	189467946	0.88	0.538208189821859	0.92	0.14824156235026	1.11414847196378	0.0243606587246182	0.0103	0.0236	0.0128	0.0036	0.1319	0.0033	0.0043	0.0654	3e-04	0.1145	0.1299	0.0284	0.0019	0.1268	0.0282	0.0062	0.0039	9e-04	0.0016	0.0404	0.0178	0.0236	0.07	0.0195	0.126	9e-04
1	rs76130085	189478593	0.88	0.538208189821859	0.92	0.14824156235026	1.1727421538907	0.0161716706283746	0.0103	0.0237	0.0127	0.0033	0.1318	0.0032	0.0041	0.0653	3e-04	0.1146	0.13	0.0284	0.0019	0.127	0.0286	0.006	0.0038	9e-04	0.0017	0.0404	0.0178	0.0237	0.07	0.0195	0.1259	9e-04
1	rs12143034	189491904	0.88	0.538208189821859	0.93	0.128223312274834	1.23782507552542	0.0126156918882927	0.0103	0.0237	0.0126	0.0031	0.1318	0.003	0.004	0.0651	3e-04	0.1147	0.13	0.0284	0.0019	0.1273	0.029	0.0059	0.0037	9e-04	0.0017	0.0403	0.0178	0.0237	0.0699	0.0196	0.126	9e-04
1	rs75067202	189492149	0.88	0.538208189821859	0.93	0.128223312274834	1.23782507552542	0.0126156918882927	0.0103	0.0237	0.0126	0.0031	0.1318	0.003	0.004	0.0651	3e-04	0.1147	0.13	0.0284	0.0019	0.1273	0.029	0.0059	0.0037	9e-04	0.0017	0.0403	0.0178	0.0237	0.0699	0.0196	0.126	9e-04
1	rs116109231	189518031	0.88	0.538208189821859	0.93	0.128223312274834	1.20344926165898	0.0124889663012906	0.0103	0.0237	0.0126	0.0031	0.132	0.0031	0.004	0.0649	3e-04	0.1148	0.1302	0.0284	0.0019	0.1272	0.0291	0.0058	0.0037	9e-04	0.0017	0.0401	0.0178	0.0238	0.0699	0.0195	0.1259	9e-04
1	rs12126281	189518210	0.88	0.538208189821859	0.93	0.128223312274834	1.20354166292596	0.0125522483940766	0.0103	0.0237	0.0126	0.0031	0.132	0.0031	0.004	0.0649	3e-04	0.1148	0.1302	0.0284	0.0019	0.1272	0.0291	0.0058	0.0037	9e-04	0.0017	0.0401	0.0178	0.0238	0.0699	0.0195	0.1259	9e-04
1	rs10922224	189519474	0.88	0.538208189821859	0.93	0.128223312274834	1.20326446739717	0.0125205871691302	0.0103	0.0237	0.0126	0.0031	0.132	0.0031	0.004	0.0649	3e-04	0.1148	0.1302	0.0284	0.0019	0.1272	0.0291	0.0058	0.0037	9e-04	0.0017	0.0401	0.0178	0.0238	0.0699	0.0195	0.1259	9e-04
1	rs269731	189524761	0.88	0.538208189821859	0.93	0.128223312274834	1.21557726705785	0.0109004539062345	0.0103	0.0237	0.0125	0.0031	0.1321	0.0031	0.004	0.0645	3e-04	0.1153	0.1303	0.0284	0.0019	0.127	0.0291	0.0058	0.0037	9e-04	0.0017	0.04	0.0178	0.0238	0.0699	0.0195	0.1262	9e-04
1	rs141780087	189526172	0.88	0.538208189821859	0.93	0.128223312274834	1.20215593349054	0.0104337750864536	0.0103	0.0238	0.0125	0.0031	0.1322	0.0031	0.004	0.0643	3e-04	0.1154	0.1303	0.0284	0.0019	0.1269	0.0292	0.0058	0.0037	9e-04	0.0017	0.0399	0.0177	0.0238	0.0699	0.0195	0.1262	9e-04
1	rs75117204	189527020	0.88	0.538208189821859	0.93	0.128223312274834	1.20169416160217	0.0110484281145663	0.0102	0.0238	0.0124	0.0032	0.1325	0.0032	0.0041	0.0637	3e-04	0.1157	0.1303	0.0283	0.002	0.1266	0.0292	0.0059	0.0037	9e-04	0.0017	0.0398	0.0177	0.0239	0.07	0.0196	0.1263	9e-04
1	rs74138431	189532623	0.88	0.538208189821859	0.93	0.128223312274834	1.22161247106656	0.011377548202471	0.01	0.0239	0.0123	0.0032	0.1326	0.0033	0.0041	0.0633	3e-04	0.1164	0.1302	0.0283	0.002	0.1259	0.0294	0.006	0.0037	9e-04	0.0017	0.0395	0.0177	0.0242	0.07	0.0197	0.1263	9e-04
1	rs384949	189533463	0.88	0.538208189821859	0.93	0.128223312274834	1.2306403467424	0.0115895461015535	0.01	0.0239	0.0123	0.0032	0.1326	0.0033	0.0041	0.0634	3e-04	0.1164	0.1302	0.0283	0.002	0.1259	0.0294	0.006	0.0037	9e-04	0.0017	0.0395	0.0177	0.0241	0.07	0.0197	0.1263	9e-04
1	rs16830805	189546249	0.88	0.538208189821859	0.93	0.128223312274834	1.21409345512178	0.0109299673986953	0.0101	0.024	0.0123	0.0032	0.1326	0.0033	0.0041	0.0634	3e-04	0.1164	0.1303	0.0283	0.002	0.1258	0.0294	0.006	0.0037	9e-04	0.0017	0.0395	0.0176	0.0241	0.07	0.0197	0.1263	9e-04
1	rs73047495	189552817	0.89	0.491600132839596	0.93	0.128223312274834	1.1341197005578	0.00721990081902487	0.0099	0.0253	0.0123	0.0034	0.1326	0.0035	0.0043	0.063	3e-04	0.1167	0.1306	0.0284	0.002	0.1245	0.0291	0.006	0.0037	8e-04	0.0016	0.0391	0.0178	0.0242	0.0694	0.0199	0.1264	9e-04
1	rs1912424	189555573	0.89	0.491600132839596	0.92	0.14824156235026	1.1209696476188	0.00719608533062762	0.0099	0.0255	0.0123	0.0035	0.1326	0.0035	0.0044	0.0629	3e-04	0.1167	0.1307	0.0284	0.0019	0.1243	0.0291	0.006	0.0037	8e-04	0.0015	0.0391	0.0178	0.0242	0.0694	0.0199	0.1265	9e-04
1	rs75318547	189562301	0.89	0.491600132839596	0.92	0.14824156235026	1.07012779306922	0.0111675393493507	0.0099	0.0258	0.0123	0.0036	0.1327	0.0036	0.0045	0.063	3e-04	0.1167	0.1306	0.0284	0.0019	0.1241	0.0286	0.0061	0.0037	8e-04	0.0015	0.0388	0.018	0.0244	0.0694	0.0197	0.1269	9e-04
1	rs74633049	189578977	0.89	0.491600132839596	0.92	0.14824156235026	1.06589692277657	0.0111377005746952	0.0099	0.0258	0.0123	0.0036	0.1327	0.0036	0.0045	0.063	3e-04	0.1167	0.1305	0.0284	0.0019	0.1241	0.0286	0.0061	0.0037	8e-04	0.0015	0.0388	0.018	0.0244	0.0694	0.0196	0.1269	9e-04
1	rs76245644	189584978	0.89	0.491600132839596	0.92	0.14824156235026	1.06334403419218	0.0127111596387082	0.0099	0.0258	0.0123	0.0036	0.1327	0.0036	0.0045	0.063	3e-04	0.1167	0.1305	0.0284	0.0019	0.1241	0.0285	0.0061	0.0037	8e-04	0.0015	0.0388	0.018	0.0244	0.0694	0.0196	0.127	9e-04
1	rs7537538	189587464	0.89	0.491600132839596	0.92	0.14824156235026	1.06096941871181	0.0136857626381835	0.0099	0.0259	0.0123	0.0036	0.1328	0.0036	0.0045	0.063	3e-04	0.1167	0.1305	0.0284	0.0019	0.124	0.0285	0.0061	0.0037	8e-04	0.0014	0.0388	0.018	0.0244	0.0693	0.0196	0.127	9e-04
1	rs10489759	189589339	0.89	0.491600132839596	0.92	0.14824156235026	1.05719203239834	0.0156367713903019	0.0099	0.0259	0.0123	0.0036	0.1328	0.0036	0.0045	0.063	3e-04	0.1168	0.1304	0.0284	0.0019	0.1239	0.0284	0.0061	0.0037	8e-04	0.0014	0.0387	0.0181	0.0244	0.0693	0.0195	0.1271	9e-04
1	rs72735897	189602950	0.89	0.491600132839596	0.92	0.14824156235026	1.03716683423334	0.014868401034638	0.0099	0.0263	0.0123	0.0037	0.1329	0.0037	0.0046	0.0628	3e-04	0.117	0.1303	0.0284	0.0019	0.1234	0.0278	0.0062	0.0037	7e-04	0.0014	0.0386	0.0182	0.0243	0.0692	0.0193	0.1277	8e-04
1	rs532905	189620278	0.89	0.491600132839596	0.92	0.14824156235026	1.02015056752103	0.0156367713903019	0.0099	0.0266	0.0123	0.0038	0.133	0.0038	0.0046	0.0627	3e-04	0.1171	0.1302	0.0284	0.0019	0.123	0.0276	0.0063	0.0037	7e-04	0.0014	0.0386	0.0183	0.0244	0.0691	0.0194	0.1277	8e-04
1	rs12120754	189642442	0.9	0.447749409690379	0.91	0.170469891558667	1.00462425725748	0.0177542473041961	0.0099	0.0265	0.0123	0.0038	0.133	0.0038	0.0046	0.0629	3e-04	0.1171	0.1299	0.0284	0.0019	0.1229	0.0276	0.0063	0.0037	7e-04	0.0013	0.0386	0.0182	0.0245	0.0692	0.0195	0.1276	8e-04
1	rs480055	189646772	0.9	0.447749409690379	0.91	0.170469891558667	0.995869146735529	0.0175664930831447	0.0098	0.0265	0.0123	0.0038	0.1331	0.0038	0.0046	0.063	3e-04	0.1171	0.1298	0.0284	0.0019	0.1229	0.0276	0.0063	0.0037	7e-04	0.0013	0.0385	0.0182	0.0245	0.0693	0.0195	0.1276	8e-04
1	rs2760042	189654512	0.9	0.447749409690379	0.91	0.170469891558667	0.995783467323376	0.0179808445980351	0.0098	0.0265	0.0123	0.0038	0.1331	0.0038	0.0046	0.063	3e-04	0.1171	0.1298	0.0284	0.0019	0.1229	0.0276	0.0063	0.0037	7e-04	0.0013	0.0385	0.0182	0.0245	0.0693	0.0195	0.1276	8e-04
1	rs980798	189672228	0.9	0.447749409690379	0.91	0.170469891558667	0.945929757112073	0.0188624929852197	0.0098	0.0265	0.0126	0.0038	0.1331	0.0038	0.0046	0.063	3e-04	0.1171	0.1299	0.0284	0.002	0.1224	0.0276	0.0063	0.0037	8e-04	0.0013	0.0385	0.0182	0.0247	0.0692	0.0196	0.1273	8e-04
1	rs12022352	189705795	0.9	0.447749409690379	0.91	0.170469891558667	0.932047252559929	0.0173797190060175	0.0097	0.0267	0.0127	0.0039	0.1331	0.0039	0.0047	0.0628	3e-04	0.1173	0.1297	0.0285	0.002	0.1218	0.0276	0.0065	0.0037	8e-04	0.0012	0.0384	0.0181	0.0247	0.0692	0.0198	0.1273	8e-04
1	rs10737562	189723623	0.9	0.447749409690379	0.91	0.170469891558667	0.927716068682298	0.0202435765215351	0.0097	0.0268	0.0127	0.004	0.1331	0.004	0.0048	0.0626	3e-04	0.1173	0.1297	0.0286	0.0021	0.1216	0.0276	0.0065	0.0038	8e-04	0.0011	0.0384	0.0181	0.0248	0.0691	0.02	0.1272	8e-04
1	rs78676467	189735093	0.9	0.447749409690379	0.91	0.170469891558667	1.00007112741383	0.0243168076490955	0.0097	0.0269	0.0128	0.004	0.1326	0.0041	0.0048	0.0633	4e-04	0.1171	0.1298	0.0286	0.0021	0.1203	0.0276	0.0065	0.0038	9e-04	0.0012	0.0382	0.0175	0.0249	0.0696	0.02	0.1279	8e-04
1	rs12566065	189736833	0.9	0.447749409690379	0.91	0.170469891558667	1.01790189369008	0.0252455647325569	0.0097	0.0269	0.0128	0.004	0.1324	0.0041	0.0048	0.0635	4e-04	0.1171	0.1298	0.0286	0.0021	0.1199	0.0276	0.0065	0.0038	9e-04	0.0012	0.0381	0.0174	0.0249	0.0698	0.02	0.1281	8e-04
1	rs72737963	189739563	0.9	0.447749409690379	0.91	0.170469891558667	1.01522341950535	0.0293157949813175	0.0097	0.0269	0.0128	0.004	0.1324	0.0041	0.0048	0.0635	4e-04	0.1171	0.1298	0.0286	0.0021	0.1199	0.0276	0.0065	0.0038	9e-04	0.0012	0.0381	0.0173	0.0249	0.0698	0.02	0.1281	8e-04
1	rs114122597	189741525	0.9	0.447749409690379	0.91	0.170469891558667	1.02370064747233	0.0462093511636146	0.0097	0.0269	0.0128	0.004	0.1324	0.0041	0.0048	0.0635	4e-04	0.1171	0.1298	0.0286	0.0021	0.1199	0.0276	0.0065	0.0038	9e-04	0.0012	0.0381	0.0173	0.0249	0.0698	0.02	0.1281	8e-04
1	rs74138323	189744773	0.91	0.406594937265203	0.91	0.170469891558667	1.00668882675933	0.0325543087444737	0.0098	0.0275	0.0131	0.0042	0.1322	0.0041	0.0049	0.0637	5e-04	0.1166	0.1296	0.0286	0.0022	0.1184	0.0277	0.0064	0.0038	0.001	0.0013	0.0378	0.0174	0.0249	0.0699	0.0204	0.1279	9e-04
1	rs72737969	189755091	0.91	0.406594937265203	0.91	0.170469891558667	0.9366374374313	0.0257386459897854	0.0098	0.0283	0.0135	0.0043	0.1321	0.0042	0.005	0.0634	7e-04	0.1161	0.1291	0.0285	0.0023	0.1176	0.0276	0.0063	0.0039	0.0011	0.0015	0.0373	0.0175	0.025	0.0702	0.0209	0.1277	0.001
1	rs11586173	189755774	0.92	0.368072033098782	0.91	0.170469891558667	0.898454852466571	0.0236203135640135	0.0098	0.0285	0.0137	0.0044	0.132	0.0042	0.005	0.0633	7e-04	0.1159	0.1289	0.0285	0.0024	0.1174	0.0275	0.0063	0.0039	0.0011	0.0016	0.0373	0.0176	0.025	0.0703	0.021	0.1277	0.001
1	rs12742200	189758533	0.92	0.368072033098782	0.91	0.170469891558667	0.785642115596761	0.0416627261370091	0.0098	0.0284	0.014	0.0046	0.1325	0.0043	0.0051	0.0628	8e-04	0.1158	0.1285	0.0287	0.0025	0.1166	0.0272	0.0061	0.004	0.0012	0.0016	0.0369	0.0177	0.025	0.0704	0.0221	0.1272	0.0012
1	rs11578153	189758772	0.93	0.332112317682009	0.91	0.170469891558667	0.768357959494922	0.0465041230957959	0.0098	0.0284	0.0141	0.0046	0.1325	0.0043	0.0051	0.0628	8e-04	0.1158	0.1284	0.0287	0.0025	0.1165	0.0272	0.006	0.004	0.0012	0.0016	0.0368	0.0177	0.025	0.0704	0.0221	0.1272	0.0012
1	rs74547830	189761240	0.94	0.298643641979994	0.91	0.170469891558667	0.588806197194578	0.0548345780143879	0.01	0.0282	0.0145	0.0049	0.1332	0.0045	0.0052	0.0623	9e-04	0.1152	0.1277	0.0287	0.0026	0.117	0.0267	0.0059	0.0042	0.0013	0.0016	0.0357	0.0179	0.025	0.0704	0.0233	0.1265	0.0013
1	rs77882191	189768510	0.96	0.238871757466757	0.91	0.170469891558667	0.375452200382545	0.790015921953436	0.0107	0.0278	0.0155	0.0062	0.1354	0.0054	0.0059	0.0606	0.0012	0.1124	0.1257	0.0285	0.0031	0.1187	0.0247	0.0053	0.0052	0.0015	0.0017	0.0309	0.0184	0.0252	0.0705	0.0273	0.1246	0.0018
1	rs12125513	189768826	0.96	0.238871757466757	0.91	0.170469891558667	0.375452200382545	0.801626795434755	0.0107	0.0278	0.0155	0.0062	0.1355	0.0054	0.0059	0.0606	0.0012	0.1124	0.1257	0.0285	0.0031	0.1188	0.0247	0.0053	0.0052	0.0015	0.0017	0.0309	0.0184	0.0252	0.0705	0.0273	0.1246	0.0018
1	rs12402423	189770705	0.96	0.238871757466757	0.91	0.170469891558667	0.38298728769871	0.750723481202716	0.0108	0.0278	0.0155	0.0063	0.1355	0.0054	0.0059	0.0606	0.0012	0.1123	0.1256	0.0285	0.0031	0.1188	0.0246	0.0053	0.0052	0.0015	0.0017	0.0308	0.0184	0.0252	0.0705	0.0274	0.1246	0.0018
1	rs114395305	189773471	0.96	0.238871757466757	0.91	0.170469891558667	0.402751787008229	0.809745081986569	0.0108	0.0278	0.0155	0.0064	0.1356	0.0055	0.006	0.0604	0.0012	0.1122	0.1253	0.0286	0.0031	0.1189	0.0245	0.0053	0.0053	0.0016	0.0017	0.0306	0.0183	0.0251	0.0706	0.0277	0.1247	0.0018
1	rs2418510	189779531	0.96	0.238871757466757	0.91	0.170469891558667	0.403375727533423	0.916792147242364	0.0109	0.0277	0.0155	0.0064	0.1356	0.0056	0.006	0.0602	0.0012	0.1122	0.125	0.0286	0.0031	0.1188	0.0244	0.0053	0.0053	0.0016	0.0017	0.0304	0.0183	0.0251	0.0706	0.0279	0.1247	0.0019
1	rs9427447	189786558	0.97	0.212405230483542	0.91	0.170469891558667	0.393619092262757	0.927817022641031	0.0109	0.0276	0.0156	0.0065	0.1357	0.0056	0.006	0.0602	0.0012	0.1123	0.1249	0.0286	0.0031	0.1188	0.0244	0.0053	0.0053	0.0015	0.0017	0.0303	0.0183	0.0251	0.0707	0.0281	0.1247	0.0019
1	rs116083719	189788412	0.97	0.212405230483542	0.91	0.170469891558667	0.379292740052853	0.702494966541484	0.0109	0.0276	0.0156	0.0065	0.1357	0.0056	0.0061	0.0601	0.0012	0.1123	0.1249	0.0286	0.0031	0.1189	0.0243	0.0053	0.0053	0.0015	0.0017	0.0303	0.0183	0.0251	0.0707	0.0282	0.1247	0.0019
1	rs10800669	189788467	0.97	0.212405230483542	0.91	0.170469891558667	0.384758258860891	0.695960478262597	0.0109	0.0276	0.0156	0.0065	0.1356	0.0056	0.0061	0.0601	0.0012	0.1123	0.1249	0.0286	0.0031	0.1189	0.0243	0.0053	0.0053	0.0015	0.0017	0.0303	0.0183	0.0251	0.0707	0.0282	0.1247	0.0019
1	rs114193499	189788695	0.97	0.212405230483542	0.9	0.195029827813683	0.382489948432631	0.695218792016143	0.0109	0.0276	0.0156	0.0065	0.1356	0.0056	0.0061	0.0601	0.0012	0.1123	0.1249	0.0286	0.0031	0.1189	0.0243	0.0053	0.0053	0.0015	0.0017	0.0303	0.0183	0.0251	0.0707	0.0282	0.1247	0.0019
1	rs7540504	189789092	0.97	0.212405230483542	0.9	0.195029827813683	0.380944767472522	0.692698391616406	0.0109	0.0276	0.0156	0.0065	0.1356	0.0056	0.0061	0.0601	0.0012	0.1123	0.1249	0.0286	0.0032	0.1189	0.0243	0.0053	0.0053	0.0015	0.0017	0.0303	0.0183	0.0251	0.0707	0.0282	0.1247	0.0019
1	rs9427705	189790404	0.97	0.212405230483542	0.9	0.195029827813683	0.382876739535801	0.692846593362701	0.0109	0.0276	0.0156	0.0065	0.1357	0.0056	0.0061	0.0601	0.0012	0.1123	0.1249	0.0286	0.0032	0.1188	0.0244	0.0053	0.0053	0.0015	0.0017	0.0303	0.0183	0.0251	0.0707	0.0282	0.1247	0.0019
1	rs72739832	189798583	0.97	0.212405230483542	0.9	0.195029827813683	0.388758075064223	0.726370937834174	0.0109	0.0276	0.0156	0.0065	0.1357	0.0056	0.0061	0.0601	0.0012	0.1123	0.1249	0.0286	0.0032	0.1188	0.0243	0.0053	0.0054	0.0015	0.0017	0.0303	0.0183	0.0251	0.0706	0.0282	0.1247	0.0019
1	rs114221107	189802250	0.97	0.212405230483542	0.9	0.195029827813683	0.391883507493051	0.74740603528593	0.0109	0.0276	0.0156	0.0065	0.1357	0.0057	0.0061	0.0601	0.0012	0.1123	0.1248	0.0286	0.0032	0.1188	0.0243	0.0053	0.0054	0.0015	0.0017	0.0303	0.0183	0.0251	0.0706	0.0282	0.1247	0.0019
1	rs7527731	189815193	0.97	0.212405230483542	0.9	0.195029827813683	0.444786488782363	0.945511155283675	0.0109	0.0276	0.0156	0.0066	0.1358	0.0057	0.0061	0.0598	0.0012	0.1126	0.1245	0.0286	0.0032	0.1186	0.0243	0.0054	0.0054	0.0016	0.0017	0.0301	0.0183	0.025	0.0706	0.0284	0.1249	0.0019
1	rs114667965	189817070	0.97	0.212405230483542	0.9	0.195029827813683	0.44759056730448	0.967880106638264	0.011	0.0276	0.0156	0.0066	0.1358	0.0057	0.0061	0.0597	0.0012	0.1127	0.1245	0.0286	0.0032	0.1186	0.0243	0.0054	0.0054	0.0016	0.0017	0.0301	0.0183	0.025	0.0706	0.0285	0.1249	0.0019
1	rs2944683	189817107	0.97	0.212405230483542	0.9	0.195029827813683	0.439322778123977	0.973926109918379	0.011	0.0276	0.0156	0.0066	0.1358	0.0057	0.0061	0.0597	0.0012	0.1127	0.1245	0.0286	0.0032	0.1186	0.0243	0.0054	0.0054	0.0016	0.0017	0.03	0.0183	0.025	0.0706	0.0285	0.1249	0.0019
1	rs11801703	189825109	0.97	0.212405230483542	0.9	0.195029827813683	0.468377037144088	1.0509124954766	0.0112	0.0275	0.0159	0.0068	0.1356	0.0059	0.0063	0.0591	0.0012	0.1134	0.1229	0.029	0.0035	0.1183	0.0243	0.0054	0.0057	0.0016	0.0017	0.0301	0.0185	0.0247	0.0703	0.0292	0.1245	0.0019
1	rs2944697	189830133	0.97	0.212405230483542	0.9	0.195029827813683	0.487253544133073	1.03510390509753	0.0112	0.0275	0.0159	0.0068	0.1355	0.006	0.0063	0.059	0.0012	0.1133	0.1228	0.029	0.0035	0.1182	0.0243	0.0054	0.0057	0.0016	0.0017	0.0301	0.0185	0.0247	0.0703	0.0293	0.1245	0.0019
1	rs79521954	189833971	0.97	0.212405230483542	0.9	0.195029827813683	0.509603747992318	1.13798878405588	0.0112	0.0275	0.0159	0.0068	0.1355	0.006	0.0063	0.0591	0.0012	0.1133	0.1228	0.029	0.0035	0.1182	0.0243	0.0054	0.0057	0.0017	0.0017	0.0301	0.0185	0.0248	0.0703	0.0293	0.1244	0.0019
1	rs55845245	189837640	0.97	0.212405230483542	0.9	0.195029827813683	0.511132105018207	1.15391117021637	0.0112	0.0275	0.0159	0.0068	0.1355	0.006	0.0063	0.0591	0.0012	0.1132	0.1227	0.029	0.0035	0.1182	0.0243	0.0054	0.0057	0.0017	0.0017	0.0301	0.0185	0.0248	0.0703	0.0293	0.1245	0.0019
1	rs950569	189841077	0.98	0.188103243221556	0.9	0.195029827813683	0.450523193057111	0.692846593362701	0.0116	0.0277	0.0166	0.0073	0.1363	0.0063	0.0067	0.0591	0.0013	0.1128	0.1202	0.0293	0.0036	0.1175	0.0245	0.0056	0.006	0.0018	0.0018	0.0299	0.0189	0.025	0.0695	0.0299	0.1231	0.0019
1	rs1517085	189841516	0.98	0.188103243221556	0.9	0.195029827813683	0.385867218326598	0.739577606369898	0.0116	0.0279	0.0173	0.0076	0.1373	0.0066	0.0069	0.0591	0.0013	0.112	0.1184	0.0298	0.0036	0.1176	0.0251	0.0058	0.0062	0.002	0.0018	0.0298	0.0193	0.0252	0.0688	0.0305	0.1212	0.002
1	rs72739881	189857875	0.98	0.188103243221556	0.9	0.195029827813683	0.37632828519518	0.648713184599272	0.0116	0.0279	0.0174	0.0077	0.1375	0.0066	0.007	0.0592	0.0013	0.112	0.1182	0.0298	0.0035	0.1175	0.0252	0.0058	0.0063	0.0019	0.0017	0.0298	0.0193	0.0253	0.0688	0.0306	0.1207	0.0019
1	rs72739893	189866323	0.98	0.188103243221556	0.9	0.195029827813683	0.374358556171456	0.628638986952277	0.0116	0.0279	0.0174	0.0077	0.1376	0.0066	0.007	0.0592	0.0013	0.112	0.1183	0.0298	0.0035	0.1174	0.0253	0.0058	0.0063	0.0019	0.0017	0.0298	0.0193	0.0253	0.0688	0.0306	0.1206	0.0019
1	rs75848658	189879509	0.98	0.188103243221556	0.9	0.195029827813683	0.375835359609406	0.658658309756123	0.0116	0.0278	0.0174	0.0077	0.1377	0.0066	0.007	0.0592	0.0012	0.112	0.1182	0.0298	0.0035	0.1174	0.0253	0.0058	0.0063	0.0019	0.0017	0.0298	0.0193	0.0253	0.0688	0.0306	0.1206	0.0019
1	rs1852906	189883637	0.98	0.188103243221556	0.9	0.195029827813683	0.373703149590497	0.652219241669423	0.0116	0.0278	0.0174	0.0077	0.1377	0.0066	0.007	0.0593	0.0012	0.112	0.1182	0.0299	0.0035	0.1174	0.0253	0.0058	0.0063	0.0019	0.0017	0.0298	0.0193	0.0253	0.0688	0.0306	0.1206	0.0019
1	rs6692029	189896297	0.98	0.188103243221556	0.9	0.195029827813683	0.376986030702735	0.664231002072142	0.0115	0.0278	0.0175	0.0077	0.1377	0.0066	0.007	0.0592	0.0012	0.112	0.1182	0.03	0.0035	0.1174	0.0253	0.0058	0.0063	0.0019	0.0017	0.0298	0.0193	0.0253	0.0688	0.0307	0.1205	0.0019
1	rs71637221	189900802	0.98	0.188103243221556	0.9	0.195029827813683	0.345604380636497	0.611160148626596	0.0114	0.0279	0.0179	0.0077	0.138	0.0066	0.0069	0.0592	0.0012	0.1118	0.118	0.03	0.0034	0.1173	0.0253	0.0058	0.0063	0.0019	0.0017	0.0298	0.0194	0.0253	0.0691	0.0308	0.1198	0.0018
1	rs55757643	189903618	0.98	0.188103243221556	0.89	0.222038712392691	0.241851660827709	0.319106437253525	0.011	0.0286	0.0195	0.008	0.1395	0.0066	0.0067	0.0593	0.001	0.1108	0.1174	0.0303	0.0028	0.1173	0.0255	0.0062	0.0065	0.002	0.0015	0.0301	0.0198	0.0253	0.07	0.0314	0.1162	0.0014
1	rs7516624	189911084	0.97	0.212405230483542	0.89	0.222038712392691	0.248356919967662	0.213305102836358	0.0103	0.03	0.0223	0.0081	0.1433	0.0067	0.0062	0.0588	9e-04	0.1088	0.1161	0.0308	0.0024	0.1167	0.0256	0.007	0.0066	0.0019	0.0013	0.0307	0.0206	0.0249	0.0717	0.0323	0.1102	9e-04
1	rs815738	189911396	0.97	0.212405230483542	0.89	0.222038712392691	0.256879313349416	0.156156087589922	0.0103	0.03	0.0223	0.0081	0.1437	0.0066	0.0062	0.0588	9e-04	0.1089	0.1161	0.0308	0.0023	0.1165	0.0256	0.007	0.0066	0.0019	0.0012	0.0307	0.0207	0.0249	0.0718	0.0323	0.1101	9e-04
1	rs61598923	189919978	0.97	0.212405230483542	0.89	0.222038712392691	0.25656584036027	0.1553893040342	0.0103	0.03	0.0223	0.0081	0.1437	0.0066	0.0062	0.0588	9e-04	0.1089	0.1161	0.0308	0.0023	0.1165	0.0256	0.007	0.0066	0.0019	0.0012	0.0307	0.0207	0.0249	0.0718	0.0323	0.1101	9e-04
1	rs55989709	189928568	0.97	0.212405230483542	0.89	0.222038712392691	0.257058534489753	0.154241654170004	0.0103	0.03	0.0223	0.0081	0.1437	0.0066	0.0062	0.0588	9e-04	0.1089	0.1161	0.0308	0.0023	0.1165	0.0256	0.007	0.0066	0.0019	0.0012	0.0307	0.0207	0.0249	0.0718	0.0323	0.1101	9e-04
1	rs815758	189933557	0.97	0.212405230483542	0.89	0.222038712392691	0.256924112244875	0.154050674514486	0.0103	0.03	0.0223	0.0081	0.1439	0.0066	0.0062	0.0587	9e-04	0.1089	0.116	0.0308	0.0023	0.1165	0.0256	0.007	0.0066	0.0019	0.0012	0.0307	0.0206	0.0249	0.0719	0.0322	0.11	9e-04
1	rs815730	189953701	0.97	0.212405230483542	0.9	0.195029827813683	0.308767841684786	0.123649852477956	0.0102	0.0302	0.0226	0.008	0.1452	0.0065	0.006	0.059	7e-04	0.1092	0.1159	0.0307	0.0022	0.1161	0.0257	0.0069	0.0065	0.0016	0.001	0.0306	0.0209	0.0249	0.0726	0.0322	0.1093	7e-04
1	rs16831854	189958593	0.97	0.212405230483542	0.9	0.195029827813683	0.315481085012268	0.123209689104335	0.0102	0.0303	0.0226	0.008	0.1453	0.0065	0.006	0.059	7e-04	0.1092	0.1159	0.0307	0.0021	0.1161	0.0257	0.0069	0.0065	0.0016	0.001	0.0307	0.0209	0.0249	0.0726	0.0323	0.1092	7e-04
1	rs1711762	189959106	0.97	0.212405230483542	0.9	0.195029827813683	0.317635343288885	0.123121727008339	0.0102	0.0303	0.0226	0.008	0.1453	0.0065	0.006	0.059	7e-04	0.1092	0.1159	0.0307	0.0021	0.1161	0.0257	0.0069	0.0065	0.0016	0.001	0.0307	0.0209	0.0249	0.0726	0.0323	0.1092	7e-04
1	rs79194396	189962256	0.97	0.212405230483542	0.9	0.195029827813683	0.312239284560582	0.122945873456319	0.0102	0.0303	0.0226	0.008	0.1453	0.0065	0.006	0.0591	7e-04	0.1092	0.1159	0.0307	0.0021	0.1161	0.0257	0.0069	0.0065	0.0016	9e-04	0.0307	0.0209	0.0249	0.0726	0.0323	0.1092	7e-04
1	rs10920277	189970368	0.96	0.238871757466757	0.9	0.195029827813683	0.359914380234486	0.124002406190473	0.0104	0.0304	0.0228	0.0079	0.146	0.0064	0.0059	0.0591	7e-04	0.1095	0.1158	0.0305	0.002	0.116	0.0257	0.0069	0.0064	0.0014	8e-04	0.0308	0.0208	0.0249	0.0726	0.0324	0.1087	6e-04
1	rs12145507	189970529	0.96	0.238871757466757	0.9	0.195029827813683	0.349496612744565	0.122682269843163	0.0103	0.0304	0.0228	0.0079	0.146	0.0064	0.0059	0.0591	7e-04	0.1094	0.1158	0.0306	0.002	0.116	0.0257	0.0069	0.0064	0.0014	8e-04	0.0308	0.0209	0.0249	0.0726	0.0324	0.1086	6e-04
1	rs115865849	189972222	0.96	0.238871757466757	0.9	0.195029827813683	0.379292740052853	0.119883745808456	0.0103	0.0306	0.0229	0.0078	0.146	0.0063	0.0057	0.0591	6e-04	0.1097	0.1157	0.0306	0.0019	0.1162	0.0256	0.0068	0.0064	0.0013	8e-04	0.0308	0.0211	0.0249	0.073	0.0326	0.1081	6e-04
1	rs12123404	189974688	0.96	0.238871757466757	0.9	0.195029827813683	0.452503526589901	0.118840576675322	0.0102	0.031	0.023	0.0077	0.146	0.0061	0.0053	0.0591	6e-04	0.1101	0.1156	0.0305	0.0018	0.1165	0.0254	0.0068	0.0064	0.0012	7e-04	0.0308	0.0215	0.0249	0.0736	0.0329	0.1072	5e-04
1	rs4845158	189977858	0.96	0.238871757466757	0.9	0.195029827813683	0.478078554465567	0.120406618012422	0.0102	0.0311	0.023	0.0076	0.146	0.0061	0.0053	0.0591	6e-04	0.1102	0.1156	0.0305	0.0018	0.1165	0.0254	0.0067	0.0064	0.0012	7e-04	0.0307	0.0216	0.0249	0.0737	0.0329	0.1071	5e-04
1	rs12732394	189990878	0.96	0.238871757466757	0.9	0.195029827813683	0.523824418010519	0.122068020489475	0.0102	0.0312	0.023	0.0076	0.1461	0.006	0.0052	0.0591	6e-04	0.1102	0.1156	0.0306	0.0017	0.1166	0.0254	0.0067	0.0064	0.0012	7e-04	0.0307	0.0217	0.0249	0.074	0.033	0.1068	4e-04
1	rs1592249	190000755	0.96	0.238871757466757	0.9	0.195029827813683	0.539145936677514	0.129245929711277	0.0102	0.0312	0.023	0.0076	0.1461	0.006	0.0052	0.0591	5e-04	0.1101	0.1156	0.0306	0.0017	0.1166	0.0254	0.0067	0.0064	0.0012	7e-04	0.0307	0.0217	0.025	0.0741	0.0331	0.1066	4e-04
1	rs1342910	190012333	0.96	0.238871757466757	0.9	0.195029827813683	0.542812249655003	0.126925256459121	0.0101	0.0312	0.0231	0.0075	0.1462	0.006	0.0051	0.0591	5e-04	0.1102	0.1157	0.0306	0.0017	0.1164	0.0254	0.0067	0.0064	0.0015	7e-04	0.0308	0.0217	0.0249	0.0741	0.0331	0.1066	4e-04
1	rs76511694	190015313	0.96	0.238871757466757	0.9	0.195029827813683	0.542025622940492	0.1286195965827	0.0101	0.0313	0.0231	0.0075	0.1462	0.006	0.0051	0.0593	5e-04	0.1102	0.1157	0.0306	0.0017	0.1162	0.0254	0.0067	0.0064	0.0015	7e-04	0.0307	0.0217	0.0249	0.0741	0.0331	0.1066	4e-04
1	rs1935299	190039408	0.96	0.238871757466757	0.9	0.195029827813683	0.532433240456211	0.123121727008339	0.0101	0.0314	0.0231	0.0074	0.1462	0.0059	0.0051	0.0597	5e-04	0.1102	0.1158	0.0306	0.0017	0.1158	0.0254	0.0067	0.0063	0.0015	7e-04	0.0307	0.0218	0.0249	0.0743	0.0329	0.1065	4e-04
1	rs78251468	190045236	0.96	0.238871757466757	0.9	0.195029827813683	0.546095656284136	0.131401906408815	0.0101	0.0314	0.0231	0.0074	0.1463	0.0059	0.0051	0.0597	5e-04	0.1102	0.1158	0.0306	0.0017	0.1158	0.0254	0.0067	0.0063	0.0015	6e-04	0.0307	0.0218	0.0249	0.0744	0.0329	0.1064	4e-04
1	rs6666047	190046196	0.96	0.238871757466757	0.9	0.195029827813683	0.550312037494877	0.133299183761974	0.0101	0.0314	0.0231	0.0074	0.1463	0.0059	0.0051	0.0597	5e-04	0.1102	0.1158	0.0306	0.0017	0.1158	0.0254	0.0067	0.0063	0.0015	6e-04	0.0307	0.0218	0.0249	0.0744	0.0329	0.1064	4e-04
1	rs115187129	190050405	0.96	0.238871757466757	0.9	0.195029827813683	0.542549980892137	0.134024591876907	0.0101	0.0315	0.0231	0.0074	0.1463	0.0059	0.0051	0.0597	5e-04	0.1102	0.1159	0.0306	0.0017	0.1157	0.0254	0.0067	0.0063	0.0015	6e-04	0.0307	0.0218	0.0249	0.0745	0.0329	0.1063	4e-04
1	rs10920466	190050727	0.96	0.238871757466757	0.9	0.195029827813683	0.54038854818114	0.13630081096927	0.0101	0.0315	0.0231	0.0074	0.1463	0.0058	0.0051	0.0597	5e-04	0.1103	0.1159	0.0306	0.0017	0.1157	0.0254	0.0067	0.0063	0.0015	6e-04	0.0307	0.0218	0.0249	0.0745	0.0329	0.1063	4e-04
1	rs9651058	190063567	0.96	0.238871757466757	0.9	0.195029827813683	0.553616707333268	0.15300179864157	0.0101	0.0314	0.023	0.0073	0.1464	0.0057	0.005	0.0603	5e-04	0.1103	0.116	0.0305	0.0017	0.1157	0.0253	0.0066	0.0062	0.0014	6e-04	0.0308	0.0223	0.0248	0.0749	0.0331	0.1055	4e-04
1	rs12142564	190072003	0.96	0.238871757466757	0.9	0.195029827813683	0.547411633824688	0.156828124956511	0.0101	0.0313	0.023	0.0073	0.1465	0.0057	0.0049	0.0604	5e-04	0.1102	0.1163	0.0305	0.0017	0.1155	0.0254	0.0065	0.0061	0.0014	6e-04	0.0309	0.0223	0.0248	0.075	0.0331	0.1053	4e-04
1	rs12407110	190078136	0.96	0.238871757466757	0.9	0.195029827813683	0.544452785032161	0.150816995741665	0.0101	0.0313	0.023	0.0072	0.1466	0.0056	0.0049	0.0605	5e-04	0.1102	0.1164	0.0304	0.0016	0.1155	0.0254	0.0065	0.0061	0.0014	6e-04	0.0309	0.0225	0.0248	0.0751	0.0333	0.1049	4e-04
1	rs11809172	190084020	0.96	0.238871757466757	0.9	0.195029827813683	0.567530741675809	0.163019752748501	0.0102	0.0312	0.023	0.0071	0.1466	0.0056	0.0048	0.0605	5e-04	0.1101	0.1164	0.0304	0.0016	0.1158	0.0254	0.0064	0.006	0.0014	5e-04	0.0309	0.0228	0.0248	0.0754	0.0334	0.1044	4e-04
1	rs17375372	190085509	0.96	0.238871757466757	0.9	0.195029827813683	0.56398698476704	0.160300473335357	0.0102	0.0312	0.023	0.0071	0.1465	0.0056	0.0048	0.0605	5e-04	0.1102	0.1163	0.0304	0.0016	0.1158	0.0254	0.0064	0.006	0.0014	5e-04	0.0309	0.0228	0.0248	0.0754	0.0335	0.1044	4e-04
1	rs115410101	190090032	0.96	0.238871757466757	0.9	0.195029827813683	0.56331951665273	0.163507035332616	0.0101	0.0312	0.023	0.0071	0.1465	0.0056	0.0048	0.0605	5e-04	0.1102	0.1163	0.0304	0.0016	0.1159	0.0254	0.0064	0.006	0.0013	5e-04	0.0309	0.0229	0.0247	0.0755	0.0335	0.1044	4e-04
1	rs1981303	190091352	0.96	0.238871757466757	0.9	0.195029827813683	0.573908718702594	0.178762325085799	0.0101	0.0312	0.023	0.0071	0.1465	0.0056	0.0048	0.0605	5e-04	0.1103	0.1163	0.0304	0.0016	0.116	0.0254	0.0063	0.006	0.0013	5e-04	0.0309	0.0229	0.0247	0.0755	0.0335	0.1044	4e-04
1	rs2211430	190099810	0.96	0.238871757466757	0.9	0.195029827813683	0.532563204748545	0.172961250104907	0.0101	0.0311	0.023	0.0071	0.1465	0.0055	0.0048	0.0606	5e-04	0.1103	0.1163	0.0303	0.0016	0.1161	0.0254	0.0063	0.006	0.0013	5e-04	0.0309	0.023	0.0247	0.0754	0.0335	0.1043	4e-04
1	rs16832098	190113029	0.96	0.238871757466757	0.9	0.195029827813683	0.460285675207277	0.128351514075649	0.0097	0.0308	0.0219	0.0064	0.1487	0.0046	0.0043	0.0637	8e-04	0.1125	0.1168	0.0295	0.0016	0.1184	0.0242	0.0054	0.0051	0.0011	6e-04	0.0307	0.0254	0.0231	0.0757	0.0329	0.1014	5e-04
1	rs80166757	190128855	0.96	0.238871757466757	0.9	0.195029827813683	0.45611504648699	0.127726796987499	0.0097	0.0308	0.0219	0.0064	0.1487	0.0045	0.0043	0.0637	8e-04	0.1125	0.117	0.0295	0.0016	0.1185	0.0242	0.0054	0.0051	0.0011	6e-04	0.0307	0.0254	0.0231	0.0757	0.0329	0.1013	5e-04
1	rs72729138	190135227	0.96	0.238871757466757	0.9	0.195029827813683	0.477770064199409	0.116764586706999	0.0096	0.0308	0.0219	0.0064	0.1488	0.0045	0.0043	0.0638	8e-04	0.1126	0.1174	0.0295	0.0016	0.1186	0.0241	0.0053	0.005	0.0011	6e-04	0.0307	0.0255	0.023	0.0758	0.0329	0.1011	5e-04
1	rs74128893	190145123	0.96	0.238871757466757	0.9	0.195029827813683	0.48420653158318	0.112059669825211	0.0096	0.0308	0.0219	0.0063	0.1488	0.0045	0.0043	0.0639	8e-04	0.1125	0.1175	0.0295	0.0016	0.1187	0.024	0.0053	0.005	0.0011	6e-04	0.0307	0.0255	0.023	0.0758	0.0329	0.1011	5e-04
1	rs1093085	190167274	0.96	0.238871757466757	0.9	0.195029827813683	0.487627282555892	0.127370324927929	0.0096	0.0308	0.0218	0.0063	0.1488	0.0045	0.0043	0.0639	8e-04	0.1124	0.1178	0.0295	0.0016	0.1187	0.024	0.0053	0.005	0.0011	6e-04	0.0307	0.0255	0.0229	0.0759	0.0328	0.1011	5e-04
1	rs114581807	190171653	0.96	0.238871757466757	0.9	0.195029827813683	0.481354486477396	0.125593537459367	0.0096	0.0308	0.0218	0.0063	0.1488	0.0044	0.0043	0.064	9e-04	0.1124	0.1178	0.0294	0.0016	0.1188	0.024	0.0053	0.005	0.0011	6e-04	0.0307	0.0255	0.0229	0.0759	0.0328	0.101	5e-04
1	rs1412970	190205783	0.96	0.238871757466757	0.9	0.195029827813683	0.548795016792886	0.195102369144182	0.0096	0.0307	0.0218	0.0062	0.149	0.0043	0.0042	0.0642	0.001	0.1121	0.1178	0.0295	0.0017	0.1189	0.0238	0.0052	0.0049	0.001	7e-04	0.0307	0.0258	0.0228	0.0762	0.0326	0.1009	6e-04
1	rs1412971	190205828	0.96	0.238871757466757	0.9	0.195029827813683	0.552029304132273	0.199471469495925	0.0097	0.0307	0.0218	0.0061	0.149	0.0043	0.0042	0.0642	0.001	0.1121	0.1178	0.0296	0.0017	0.1189	0.0239	0.0052	0.0049	0.001	7e-04	0.0307	0.0258	0.0228	0.0762	0.0327	0.1009	6e-04
1	rs114547237	190206079	0.96	0.238871757466757	0.9	0.195029827813683	0.55368289564873	0.197699099405354	0.0097	0.0307	0.0218	0.0061	0.1491	0.0043	0.0042	0.0642	0.001	0.1121	0.1178	0.0296	0.0017	0.1189	0.0239	0.0052	0.0049	0.001	7e-04	0.0307	0.0258	0.0228	0.0762	0.0327	0.1009	6e-04
1	rs17368045	190213532	0.96	0.238871757466757	0.9	0.195029827813683	0.557594586733228	0.216516171603596	0.0097	0.0307	0.0218	0.0061	0.1491	0.0043	0.0042	0.0642	0.001	0.1121	0.1178	0.0295	0.0017	0.1189	0.0239	0.0052	0.0049	0.001	7e-04	0.0307	0.0258	0.0228	0.0762	0.0327	0.1009	6e-04
1	rs12123398	190258584	0.96	0.238871757466757	0.9	0.195029827813683	0.535621692821518	0.213411883311543	0.0097	0.0306	0.0218	0.0061	0.1493	0.0043	0.0042	0.0643	0.0011	0.1121	0.1178	0.0295	0.0017	0.1188	0.0238	0.0052	0.0049	0.001	7e-04	0.0307	0.0259	0.0228	0.0762	0.0325	0.1009	6e-04
1	rs80343259	190265079	0.96	0.238871757466757	0.9	0.195029827813683	0.531458987726733	0.225155616494644	0.0096	0.0306	0.0219	0.0061	0.1493	0.0043	0.0042	0.0643	0.0011	0.1121	0.1177	0.0295	0.0017	0.1188	0.0238	0.0052	0.0049	0.001	7e-04	0.0307	0.0259	0.0228	0.0762	0.0325	0.1009	6e-04
1	rs652953	190288297	0.96	0.238871757466757	0.9	0.195029827813683	0.493500573445412	0.228423737141454	0.0096	0.0305	0.0219	0.006	0.1495	0.0043	0.0042	0.0643	0.001	0.1121	0.1176	0.0296	0.0017	0.1189	0.0238	0.0052	0.0049	0.001	8e-04	0.0308	0.026	0.0227	0.0762	0.0324	0.1007	7e-04
1	rs642040	190288439	0.96	0.238871757466757	0.9	0.195029827813683	0.491559888434654	0.223744197961251	0.0096	0.0305	0.0219	0.006	0.1495	0.0042	0.0042	0.0643	0.001	0.1121	0.1177	0.0296	0.0017	0.1189	0.0238	0.0052	0.0049	0.001	8e-04	0.0308	0.026	0.0227	0.0762	0.0324	0.1007	7e-04
1	rs6671234	190309013	0.96	0.238871757466757	0.9	0.195029827813683	0.480983082062176	0.222660463049279	0.0096	0.0304	0.0219	0.006	0.1497	0.0043	0.0042	0.0643	9e-04	0.1121	0.1176	0.0296	0.0017	0.1189	0.0237	0.0052	0.0048	0.001	8e-04	0.0308	0.0261	0.0226	0.0763	0.0324	0.1008	7e-04
1	rs80229346	190312059	0.96	0.238871757466757	0.9	0.195029827813683	0.478387141317723	0.218020067032075	0.0096	0.0304	0.0219	0.006	0.1499	0.0043	0.0042	0.0642	9e-04	0.112	0.1175	0.0296	0.0017	0.1187	0.0237	0.0052	0.0048	0.001	8e-04	0.0307	0.0261	0.0226	0.0763	0.0323	0.1009	7e-04
1	rs74517724	190314051	0.96	0.238871757466757	0.9	0.195029827813683	0.484951884203409	0.22875138966079	0.0096	0.0304	0.0219	0.006	0.15	0.0043	0.0042	0.0642	9e-04	0.112	0.1175	0.0297	0.0017	0.1186	0.0237	0.0052	0.0048	0.001	8e-04	0.0307	0.0261	0.0226	0.0763	0.0323	0.1009	7e-04
1	rs12760928	190323189	0.95	0.267590046340022	0.9	0.195029827813683	0.499975093627593	0.261579556420856	0.0096	0.0305	0.0219	0.006	0.1504	0.0042	0.0042	0.0641	9e-04	0.1121	0.1175	0.0297	0.0018	0.1184	0.0236	0.0053	0.0048	0.001	8e-04	0.0306	0.0262	0.0226	0.0764	0.0323	0.1009	7e-04
1	rs7546079	190325823	0.95	0.267590046340022	0.9	0.195029827813683	0.504335078468983	0.253975961160629	0.0096	0.0305	0.0219	0.006	0.1505	0.0042	0.0042	0.0641	9e-04	0.1121	0.1175	0.0297	0.0018	0.1183	0.0236	0.0053	0.0048	0.001	8e-04	0.0306	0.0262	0.0226	0.0764	0.0323	0.1009	7e-04
1	rs1148613	190337300	0.95	0.267590046340022	0.9	0.195029827813683	0.52899466988742	0.293741383962787	0.0096	0.0305	0.0219	0.006	0.1507	0.0042	0.0043	0.064	8e-04	0.1121	0.1174	0.0297	0.0018	0.1182	0.0236	0.0053	0.0048	0.001	8e-04	0.0306	0.0263	0.0226	0.0764	0.0323	0.1009	7e-04
1	rs12724000	190351677	0.95	0.267590046340022	0.9	0.195029827813683	0.519512925377409	0.268677895816773	0.0096	0.0306	0.0219	0.006	0.1508	0.0042	0.0043	0.064	8e-04	0.1122	0.1174	0.0297	0.0018	0.1181	0.0236	0.0053	0.0048	0.001	8e-04	0.0305	0.0263	0.0226	0.0764	0.0322	0.1008	7e-04
1	rs11579610	190368184	0.95	0.267590046340022	0.9	0.195029827813683	0.488811700654995	0.292560589846934	0.0096	0.0306	0.0219	0.006	0.1509	0.0042	0.0043	0.064	8e-04	0.1124	0.1174	0.0297	0.0018	0.1181	0.0236	0.0053	0.0048	0.001	8e-04	0.0305	0.0264	0.0225	0.0764	0.032	0.1008	8e-04
1	rs10920713	190369969	0.95	0.267590046340022	0.9	0.195029827813683	0.492373275291567	0.306824160239112	0.0096	0.0306	0.0219	0.006	0.1509	0.0042	0.0043	0.064	8e-04	0.1124	0.1174	0.0297	0.0018	0.1181	0.0236	0.0053	0.0048	0.001	8e-04	0.0305	0.0264	0.0225	0.0764	0.032	0.1008	8e-04
1	rs113021797	190373819	0.95	0.267590046340022	0.9	0.195029827813683	0.441931703963859	0.235667061808882	0.0095	0.0306	0.0219	0.0059	0.151	0.0041	0.0043	0.064	9e-04	0.1126	0.1173	0.0298	0.0018	0.118	0.0235	0.0052	0.0048	0.001	8e-04	0.0304	0.0264	0.0226	0.0764	0.0319	0.1008	8e-04
1	rs72731152	190385521	0.95	0.267590046340022	0.9	0.195029827813683	0.510431336228256	0.318985330996762	0.0094	0.031	0.0225	0.0049	0.1519	0.0028	0.0042	0.0636	9e-04	0.1155	0.1171	0.03	0.002	0.1175	0.0232	0.0043	0.0047	0.0011	0.0012	0.0299	0.0268	0.0239	0.0767	0.0301	0.1006	0.001
1	rs79035989	190399263	0.95	0.267590046340022	0.9	0.195029827813683	0.504271760538556	0.28749965602549	0.0093	0.0313	0.0225	0.0049	0.152	0.0027	0.0042	0.063	9e-04	0.1157	0.117	0.0301	0.0021	0.1176	0.0232	0.0044	0.0046	0.0012	0.0012	0.0297	0.027	0.0239	0.0769	0.0299	0.1004	0.0011
1	rs72731180	190412764	0.95	0.267590046340022	0.91	0.170469891558667	0.475305620943054	0.255445767887816	0.0092	0.0315	0.0225	0.0048	0.152	0.0027	0.0042	0.0627	9e-04	0.1158	0.117	0.0301	0.0022	0.1176	0.0232	0.0045	0.0046	0.0012	0.0012	0.0297	0.0271	0.0239	0.077	0.0298	0.1003	0.0011
1	rs10920724	190437188	0.95	0.267590046340022	0.91	0.170469891558667	0.490622171049186	0.311383158170298	0.0093	0.0316	0.0225	0.0048	0.1517	0.0027	0.0042	0.0622	0.0011	0.1159	0.117	0.0301	0.0025	0.1177	0.0232	0.0045	0.0045	0.0012	0.0012	0.0296	0.0272	0.0239	0.0769	0.0297	0.1003	0.0012
1	rs16832366	190449380	0.95	0.267590046340022	0.91	0.170469891558667	0.482903499228133	0.290674320126259	0.0094	0.0317	0.0225	0.0048	0.1514	0.0027	0.0042	0.062	0.0013	0.1158	0.117	0.0302	0.0026	0.1176	0.0231	0.0045	0.0045	0.0012	0.0012	0.0296	0.0272	0.0239	0.0768	0.0297	0.1004	0.0013
1	rs16832370	190455705	0.95	0.267590046340022	0.91	0.170469891558667	0.511195834075835	0.359666086638518	0.0095	0.0318	0.0224	0.0048	0.1511	0.0027	0.0042	0.0615	0.0014	0.116	0.1171	0.0302	0.0027	0.1176	0.0231	0.0045	0.0045	0.0013	0.0012	0.0296	0.0273	0.0238	0.0767	0.0297	0.1005	0.0014
1	rs115905309	190458947	0.95	0.267590046340022	0.91	0.170469891558667	0.520733863388766	0.365069234526769	0.0095	0.0318	0.0224	0.0048	0.1511	0.0027	0.0042	0.0615	0.0014	0.1159	0.1171	0.0302	0.0028	0.1176	0.0231	0.0045	0.0045	0.0013	0.0012	0.0296	0.0274	0.0239	0.0767	0.0298	0.1005	0.0014
1	rs814937	190465357	0.95	0.267590046340022	0.91	0.170469891558667	0.568401550703495	0.423982003585554	0.0095	0.0318	0.0224	0.0047	0.151	0.0027	0.0042	0.0613	0.0014	0.116	0.117	0.0302	0.0028	0.1176	0.0231	0.0045	0.0045	0.0013	0.0012	0.0296	0.0274	0.0239	0.0767	0.0298	0.1006	0.0015
1	rs703932	190467481	0.95	0.267590046340022	0.91	0.170469891558667	0.555073709441719	0.406236065819739	0.0095	0.0318	0.0224	0.0047	0.151	0.0027	0.0042	0.0613	0.0014	0.1159	0.1171	0.0302	0.0028	0.1176	0.0231	0.0045	0.0045	0.0013	0.0012	0.0297	0.0274	0.0239	0.0768	0.0298	0.1006	0.0015
1	rs16832407	190481894	0.95	0.267590046340022	0.91	0.170469891558667	0.583843264884405	0.368473550370898	0.0096	0.032	0.0223	0.0047	0.1509	0.0025	0.0042	0.0604	0.0015	0.1163	0.1174	0.0301	0.0029	0.1176	0.0231	0.0045	0.0044	0.0014	0.0012	0.0297	0.0276	0.024	0.0763	0.0298	0.1008	0.0016
1	rs814974	190484298	0.95	0.267590046340022	0.91	0.170469891558667	0.621782367070408	0.400539281803551	0.0096	0.0321	0.0223	0.0047	0.1509	0.0024	0.0042	0.0601	0.0016	0.1164	0.1175	0.0301	0.0029	0.1176	0.0232	0.0045	0.0044	0.0014	0.0012	0.0297	0.0276	0.0241	0.0762	0.0298	0.1009	0.0016
1	rs77778264	190490513	0.95	0.267590046340022	0.91	0.170469891558667	0.611691698157746	0.383838442072956	0.0096	0.0321	0.0223	0.0047	0.1509	0.0024	0.0042	0.06	0.0016	0.1165	0.1175	0.03	0.0029	0.1176	0.0232	0.0045	0.0044	0.0014	0.0012	0.0297	0.0276	0.0241	0.0762	0.0298	0.101	0.0016
1	rs116766422	190496960	0.95	0.267590046340022	0.9	0.195029827813683	0.612593283716588	0.420835442213674	0.0096	0.0322	0.0222	0.0047	0.151	0.0024	0.0041	0.0599	0.0016	0.1165	0.1176	0.03	0.0029	0.1176	0.0232	0.0044	0.0044	0.0014	0.0012	0.0296	0.0277	0.0241	0.0761	0.0297	0.1011	0.0016
1	rs17378825	190497818	0.95	0.267590046340022	0.9	0.195029827813683	0.612523909304037	0.433063402151992	0.0096	0.0322	0.0222	0.0047	0.151	0.0024	0.0041	0.0599	0.0016	0.1165	0.1176	0.03	0.0029	0.1176	0.0232	0.0044	0.0044	0.0014	0.0012	0.0296	0.0277	0.0241	0.0761	0.0297	0.1011	0.0016
1	rs79145730	190500184	0.95	0.267590046340022	0.9	0.195029827813683	0.612315807741397	0.429108613084435	0.0096	0.0322	0.0222	0.0047	0.151	0.0024	0.0041	0.0599	0.0016	0.1165	0.1176	0.03	0.0029	0.1177	0.0232	0.0044	0.0044	0.0014	0.0012	0.0296	0.0277	0.0241	0.0761	0.0297	0.1011	0.0016
1	rs74510813	190509003	0.95	0.267590046340022	0.9	0.195029827813683	0.611761029213044	0.391136863018232	0.0096	0.0322	0.0221	0.0046	0.151	0.0024	0.0041	0.0598	0.0016	0.1165	0.1176	0.03	0.0029	0.1177	0.0232	0.0044	0.0043	0.0014	0.0012	0.0296	0.0277	0.024	0.076	0.0297	0.1012	0.0016
1	rs7537986	190518072	0.95	0.267590046340022	0.9	0.195029827813683	0.625699711127119	0.400410066384862	0.0096	0.0323	0.0221	0.0046	0.1511	0.0024	0.0041	0.0597	0.0016	0.1165	0.1177	0.03	0.0029	0.1178	0.0233	0.0044	0.0043	0.0014	0.0012	0.0296	0.0278	0.024	0.0759	0.0296	0.1013	0.0017
1	rs77390923	190520424	0.95	0.267590046340022	0.9	0.195029827813683	0.626610704963191	0.461551425041483	0.0095	0.0324	0.022	0.0046	0.1514	0.0023	0.0041	0.059	0.0016	0.1165	0.1178	0.0301	0.0029	0.1183	0.0234	0.0043	0.0043	0.0014	0.0012	0.0295	0.0278	0.0241	0.0756	0.0294	0.1017	0.0017
1	rs814951	190531999	0.95	0.267590046340022	0.9	0.195029827813683	0.642899203708977	0.460075454014075	0.0094	0.0327	0.0217	0.0045	0.152	0.0023	0.0042	0.0577	0.0015	0.1165	0.1177	0.0302	0.0029	0.1192	0.0241	0.0042	0.0041	0.0014	0.0012	0.0292	0.0278	0.0243	0.075	0.0288	0.1024	0.0018
1	rs2025894	190536952	0.95	0.267590046340022	0.9	0.195029827813683	0.633990931148779	0.565509819932947	0.0094	0.0327	0.0214	0.0045	0.1519	0.0023	0.0041	0.0577	0.0015	0.116	0.1179	0.0302	0.0029	0.1192	0.0241	0.0042	0.004	0.0014	0.0012	0.0294	0.0288	0.0243	0.0745	0.0288	0.1024	0.0018
1	rs16832482	190551145	0.95	0.267590046340022	0.9	0.195029827813683	0.646094433394764	0.542591677348142	0.0093	0.0329	0.0207	0.0046	0.1518	0.0024	0.0041	0.0577	0.0015	0.1146	0.1182	0.0303	0.003	0.1196	0.024	0.0042	0.0038	0.0015	0.0012	0.0299	0.0307	0.0242	0.0734	0.0286	0.1027	0.0018
1	rs634159	190559288	0.95	0.267590046340022	0.9	0.195029827813683	0.706676891887161	0.523928211837005	0.0093	0.0329	0.0204	0.0046	0.1519	0.0023	0.0042	0.0577	0.0015	0.1141	0.1183	0.0302	0.003	0.1198	0.024	0.0042	0.0038	0.0015	0.0012	0.0301	0.0315	0.0241	0.0729	0.0285	0.103	0.0018
1	rs12403928	190564863	0.95	0.267590046340022	0.9	0.195029827813683	0.676407117101857	0.519357139682477	0.0093	0.0329	0.0203	0.0046	0.1519	0.0023	0.0042	0.0577	0.0015	0.1139	0.1184	0.0302	0.003	0.1198	0.024	0.0042	0.0038	0.0015	0.0012	0.0301	0.0317	0.0241	0.0728	0.0285	0.1031	0.0018
1	rs1016906	190569483	0.95	0.267590046340022	0.9	0.195029827813683	0.747595984390042	0.552264777328963	0.0093	0.033	0.0202	0.0046	0.1519	0.0023	0.0042	0.0577	0.0015	0.1137	0.1185	0.0301	0.003	0.1198	0.0239	0.0043	0.0038	0.0015	0.0012	0.0302	0.0319	0.024	0.0727	0.0284	0.1032	0.0018
1	rs598359	190569947	0.95	0.267590046340022	0.9	0.195029827813683	0.749645774289815	0.563955909018687	0.0093	0.033	0.0202	0.0046	0.1519	0.0023	0.0042	0.0577	0.0015	0.1137	0.1185	0.0301	0.003	0.1198	0.0239	0.0043	0.0038	0.0015	0.0012	0.0302	0.0319	0.024	0.0727	0.0284	0.1032	0.0018
1	rs61818850	190575274	0.95	0.267590046340022	0.9	0.195029827813683	0.706232905340733	0.538399195328772	0.0093	0.033	0.0202	0.0046	0.1519	0.0023	0.0042	0.0577	0.0015	0.1136	0.1185	0.0301	0.003	0.1198	0.0239	0.0043	0.0038	0.0015	0.0012	0.0304	0.032	0.0239	0.0726	0.0284	0.1032	0.0018
1	rs77333802	190603094	0.95	0.267590046340022	0.9	0.195029827813683	0.652792109907156	0.468949788004581	0.0092	0.0328	0.0196	0.0042	0.1529	0.0023	0.004	0.0572	0.0014	0.113	0.1194	0.0297	0.003	0.1195	0.0241	0.004	0.0038	0.0014	0.0014	0.0308	0.0332	0.0227	0.0724	0.028	0.1049	0.0017
1	rs74571492	190615007	0.95	0.267590046340022	0.9	0.195029827813683	0.632370934774834	0.387034799202471	0.0092	0.0328	0.0195	0.0041	0.1531	0.0023	0.004	0.0571	0.0014	0.1128	0.1196	0.0296	0.003	0.1195	0.0241	0.004	0.0038	0.0014	0.0014	0.0309	0.0334	0.0225	0.0724	0.028	0.1051	0.0017
1	rs687746	190622633	0.95	0.267590046340022	0.9	0.195029827813683	0.664768278022088	0.381414158792163	0.0092	0.0328	0.0195	0.004	0.1532	0.0024	0.004	0.0571	0.0014	0.1128	0.1196	0.0296	0.003	0.1194	0.0241	0.004	0.0038	0.0014	0.0014	0.031	0.0336	0.0224	0.0723	0.0279	0.1053	0.0017
1	rs72734843	190634201	0.95	0.267590046340022	0.9	0.195029827813683	0.681932780731676	0.346817690895416	0.0091	0.0328	0.0193	0.0039	0.1544	0.0023	0.0039	0.0554	0.0014	0.1129	0.12	0.0295	0.003	0.1196	0.0241	0.0039	0.0038	0.0014	0.0014	0.0311	0.0338	0.0223	0.0723	0.0278	0.1057	0.0017
1	rs35577318	190644722	0.95	0.267590046340022	0.9	0.195029827813683	0.733090922680293	0.339518771510102	0.009	0.0328	0.0192	0.0039	0.1546	0.0023	0.0039	0.0554	0.0014	0.113	0.1201	0.0294	0.003	0.1196	0.024	0.0039	0.0038	0.0014	0.0014	0.0311	0.0338	0.0222	0.0723	0.0278	0.1058	0.0017
1	rs6677901	190647191	0.95	0.267590046340022	0.9	0.195029827813683	0.755200119842048	0.388956147064586	0.009	0.0329	0.0192	0.0039	0.1546	0.0023	0.0039	0.0554	0.0014	0.1131	0.1201	0.0294	0.003	0.1196	0.024	0.0039	0.0038	0.0014	0.0014	0.0311	0.0338	0.0222	0.0723	0.0277	0.1058	0.0017
1	rs72734853	190649974	0.96	0.238871757466757	0.9	0.195029827813683	0.734746610892514	0.356535279177838	0.009	0.0328	0.0191	0.0039	0.1547	0.0023	0.0039	0.0555	0.0014	0.1131	0.1203	0.0294	0.0029	0.1197	0.024	0.0038	0.0038	0.0014	0.0013	0.0311	0.0339	0.0221	0.0724	0.0276	0.1058	0.0017
1	rs6428024	190650449	0.96	0.238871757466757	0.9	0.195029827813683	0.736630073307072	0.372393188269182	0.009	0.0328	0.0191	0.0039	0.1547	0.0023	0.0039	0.0555	0.0014	0.1131	0.1203	0.0294	0.0029	0.1197	0.024	0.0038	0.0038	0.0014	0.0013	0.0311	0.0339	0.0221	0.0724	0.0276	0.1058	0.0017
1	rs4845171	190653611	0.96	0.238871757466757	0.9	0.195029827813683	0.725885402451698	0.340876181357564	0.009	0.0328	0.0191	0.0038	0.1548	0.0023	0.0039	0.0554	0.0014	0.1131	0.1204	0.0295	0.0029	0.1198	0.024	0.0038	0.0037	0.0014	0.0013	0.0311	0.0339	0.0221	0.0724	0.0276	0.1059	0.0017
1	rs17384925	190656580	0.96	0.238871757466757	0.9	0.195029827813683	0.704088721382552	0.351791456721756	0.009	0.0328	0.0191	0.0039	0.1548	0.0023	0.0039	0.0555	0.0013	0.1131	0.1204	0.0294	0.0029	0.1199	0.024	0.0038	0.0037	0.0014	0.0013	0.031	0.0339	0.0221	0.0724	0.0275	0.106	0.0017
1	rs1325221	190657080	0.96	0.238871757466757	0.9	0.195029827813683	0.703867074937961	0.354535666146967	0.009	0.0328	0.0191	0.0039	0.1548	0.0023	0.0039	0.0555	0.0013	0.1131	0.1204	0.0294	0.0029	0.1199	0.024	0.0038	0.0037	0.0014	0.0013	0.031	0.0339	0.0221	0.0724	0.0275	0.106	0.0017
1	rs114755060	190673947	0.96	0.238871757466757	0.9	0.195029827813683	0.644815477567096	0.392678223989459	0.0087	0.0328	0.0187	0.0037	0.1557	0.0026	0.0038	0.0555	0.0011	0.113	0.1207	0.0292	0.0027	0.1203	0.0241	0.0038	0.0037	0.0013	0.0011	0.0309	0.0341	0.0216	0.0724	0.0273	0.1067	0.0014
1	rs112912520	190682691	0.95	0.267590046340022	0.9	0.195029827813683	0.645667986850909	0.371507087388073	0.0087	0.0328	0.0186	0.0036	0.156	0.0026	0.0038	0.0555	0.0011	0.1131	0.1207	0.0292	0.0027	0.1203	0.0242	0.0038	0.0037	0.0013	0.0011	0.0308	0.0341	0.0215	0.0724	0.0272	0.1068	0.0013
1	rs7538335	190685428	0.95	0.267590046340022	0.9	0.195029827813683	0.640489808432962	0.384221615014929	0.0086	0.0328	0.0186	0.0036	0.156	0.0027	0.0038	0.0555	0.001	0.1131	0.1208	0.0292	0.0027	0.1203	0.0242	0.0038	0.0037	0.0013	0.0011	0.0308	0.0341	0.0215	0.0724	0.0272	0.1069	0.0013
1	rs4240853	190697483	0.95	0.267590046340022	0.91	0.170469891558667	0.619967432004617	0.353537065851035	0.0085	0.0329	0.0184	0.0035	0.1564	0.0028	0.0037	0.0554	9e-04	0.113	0.121	0.0291	0.0026	0.1204	0.0244	0.0038	0.0038	0.0012	0.001	0.0308	0.0343	0.0212	0.0723	0.0271	0.1072	0.0012
1	rs114579171	190709894	0.95	0.267590046340022	0.9	0.195029827813683	0.602227559350964	0.347935013104007	0.0084	0.0329	0.0184	0.0035	0.1565	0.0028	0.0037	0.0554	9e-04	0.113	0.121	0.0291	0.0026	0.1204	0.0244	0.0038	0.0038	0.0013	0.001	0.0308	0.0343	0.0212	0.0723	0.0271	0.1072	0.0011
1	rs12127087	190716478	0.95	0.267590046340022	0.91	0.170469891558667	0.608437217211711	0.330061135992204	0.0084	0.0329	0.0184	0.0035	0.1567	0.0028	0.0037	0.0555	9e-04	0.1129	0.121	0.0291	0.0026	0.1204	0.0244	0.0038	0.0037	0.0013	0.001	0.0308	0.0343	0.0212	0.0723	0.0271	0.1073	0.0011
1	rs35052308	190716629	0.95	0.267590046340022	0.91	0.170469891558667	0.614328817701477	0.345329538580049	0.0084	0.0329	0.0184	0.0035	0.1567	0.0028	0.0037	0.0555	9e-04	0.1129	0.121	0.029	0.0026	0.1204	0.0244	0.0038	0.0037	0.0013	0.001	0.0308	0.0343	0.0212	0.0723	0.0271	0.1073	0.0011
1	rs10494641	190722671	0.95	0.267590046340022	0.91	0.170469891558667	0.608852237902943	0.33496449097656	0.0084	0.0329	0.0183	0.0035	0.1567	0.0028	0.0037	0.0555	8e-04	0.1129	0.1211	0.029	0.0026	0.1204	0.0244	0.0038	0.0037	0.0013	0.001	0.0308	0.0344	0.0212	0.0723	0.0271	0.1073	0.0011
1	rs116111372	190734074	0.95	0.267590046340022	0.91	0.170469891558667	0.609198188003367	0.323961777495971	0.0084	0.0329	0.0183	0.0035	0.1568	0.0028	0.0037	0.0555	8e-04	0.1129	0.1211	0.029	0.0026	0.1204	0.0244	0.0038	0.0037	0.0013	0.001	0.0308	0.0344	0.0211	0.0724	0.0271	0.1073	0.0011
1	rs511362	190756370	0.95	0.267590046340022	0.91	0.170469891558667	0.62976882473672	0.335087344491429	0.0084	0.0329	0.0182	0.0035	0.1568	0.0028	0.0037	0.0556	8e-04	0.113	0.1211	0.0289	0.0026	0.1204	0.0244	0.0037	0.0037	0.0013	9e-04	0.0308	0.0345	0.0211	0.0724	0.027	0.1072	0.0011
1	rs61818990	190757385	0.95	0.267590046340022	0.91	0.170469891558667	0.634625357527562	0.346693607835609	0.0084	0.0329	0.0182	0.0035	0.1569	0.0028	0.0037	0.0555	8e-04	0.1131	0.1211	0.0289	0.0026	0.1205	0.0244	0.0037	0.0037	0.0013	9e-04	0.0308	0.0345	0.0211	0.0724	0.027	0.1072	0.0011
1	rs12120207	190764292	0.95	0.267590046340022	0.91	0.170469891558667	0.655651680921176	0.355535071148623	0.0083	0.0329	0.0182	0.0035	0.157	0.0029	0.0037	0.0555	8e-04	0.1131	0.1209	0.0289	0.0026	0.1205	0.0244	0.0037	0.0037	0.0013	9e-04	0.0308	0.0346	0.0211	0.0724	0.0271	0.1072	0.0011
1	rs12733573	190793872	0.95	0.267590046340022	0.91	0.170469891558667	0.640065048404423	0.370748045815645	0.0083	0.033	0.018	0.0034	0.1571	0.0029	0.0037	0.0557	8e-04	0.1132	0.1208	0.0288	0.0026	0.1206	0.0243	0.0038	0.0037	0.0013	9e-04	0.0309	0.0346	0.021	0.0726	0.027	0.1071	0.001
1	rs10920805	190799336	0.95	0.267590046340022	0.9	0.195029827813683	0.645312712450861	0.384988280351675	0.0083	0.033	0.018	0.0034	0.1571	0.0029	0.0037	0.0557	7e-04	0.1132	0.1208	0.0288	0.0026	0.1206	0.0243	0.0038	0.0037	0.0013	9e-04	0.0309	0.0346	0.021	0.0726	0.027	0.1071	0.001
1	rs12566828	190801615	0.95	0.267590046340022	0.9	0.195029827813683	0.649083138853132	0.392164250536285	0.0083	0.033	0.018	0.0034	0.1571	0.0029	0.0037	0.0557	7e-04	0.1132	0.1208	0.0288	0.0026	0.1206	0.0242	0.0038	0.0037	0.0013	8e-04	0.0309	0.0347	0.021	0.0726	0.027	0.1071	0.001
1	rs1170702	190822422	0.95	0.267590046340022	0.9	0.195029827813683	0.650865101816509	0.360544108180564	0.0082	0.0332	0.0177	0.0033	0.1572	0.003	0.0037	0.0556	7e-04	0.1137	0.121	0.0285	0.0026	0.1204	0.0243	0.0038	0.0036	0.0013	8e-04	0.0311	0.0348	0.0207	0.0733	0.0268	0.1068	9e-04
1	rs114389694	190827714	0.95	0.267590046340022	0.9	0.195029827813683	0.651435797915236	0.354410797068161	0.0082	0.0332	0.0177	0.0033	0.1572	0.003	0.0037	0.0556	7e-04	0.1138	0.121	0.0284	0.0026	0.1204	0.0242	0.0039	0.0036	0.0013	8e-04	0.0311	0.0348	0.0206	0.0735	0.0268	0.1068	9e-04
1	rs2053302	190841673	0.95	0.267590046340022	0.9	0.195029827813683	0.662969176045184	0.316928604656389	0.0082	0.0332	0.0176	0.0033	0.1572	0.003	0.0037	0.0556	7e-04	0.114	0.121	0.0283	0.0026	0.1203	0.0243	0.0039	0.0036	0.0012	8e-04	0.0311	0.0348	0.0206	0.0737	0.0268	0.1068	9e-04
1	rs12124947	190850550	0.95	0.267590046340022	0.9	0.195029827813683	0.664768278022088	0.309701196533519	0.0082	0.0332	0.0176	0.0033	0.1572	0.003	0.0037	0.0556	7e-04	0.114	0.121	0.0283	0.0026	0.1203	0.0243	0.0039	0.0036	0.0012	8e-04	0.0311	0.0348	0.0206	0.0737	0.0268	0.1068	9e-04
1	rs77247118	190857378	0.95	0.267590046340022	0.9	0.195029827813683	0.667507125989708	0.323840131208967	0.0082	0.0332	0.0175	0.0033	0.1573	0.003	0.0037	0.0556	7e-04	0.114	0.1209	0.0283	0.0025	0.1202	0.0242	0.0039	0.0036	0.0012	8e-04	0.0311	0.0348	0.0206	0.0738	0.0267	0.1069	9e-04
1	rs114645700	190862758	0.95	0.267590046340022	0.9	0.195029827813683	0.654364173358226	0.330795293442729	0.0082	0.0333	0.0174	0.0033	0.1574	0.003	0.0037	0.0557	7e-04	0.1141	0.1208	0.0283	0.0025	0.1202	0.0242	0.0039	0.0036	0.0012	8e-04	0.0311	0.0348	0.0205	0.0739	0.0267	0.1069	9e-04
1	rs12734025	190868520	0.95	0.267590046340022	0.91	0.170469891558667	0.671624913740068	0.348431932377231	0.0082	0.0333	0.0174	0.0033	0.1576	0.003	0.0037	0.0557	6e-04	0.1141	0.1207	0.0283	0.0025	0.12	0.0242	0.0039	0.0035	0.0012	8e-04	0.0311	0.0349	0.0205	0.074	0.0267	0.1069	9e-04
1	rs6693512	190882939	0.95	0.267590046340022	0.91	0.170469891558667	0.669095095415097	0.365321099287095	0.0082	0.0333	0.0172	0.0033	0.1578	0.0031	0.0037	0.0558	6e-04	0.1142	0.1207	0.0283	0.0025	0.1201	0.0242	0.0039	0.0035	0.0012	8e-04	0.0312	0.035	0.0206	0.074	0.0267	0.1062	9e-04
1	rs112001713	190892555	0.95	0.267590046340022	0.91	0.170469891558667	0.669022878093782	0.365195160757507	0.0082	0.0333	0.0171	0.0033	0.158	0.0031	0.0037	0.0558	6e-04	0.1142	0.1207	0.0282	0.0025	0.12	0.0242	0.0039	0.0035	0.0012	8e-04	0.0312	0.035	0.0206	0.0741	0.0266	0.1062	8e-04
1	rs61818870	190893348	0.95	0.267590046340022	0.91	0.170469891558667	0.669961977221963	0.366076988562448	0.0082	0.0333	0.0171	0.0033	0.158	0.0031	0.0037	0.0558	6e-04	0.1142	0.1207	0.0282	0.0025	0.1199	0.0242	0.0039	0.0035	0.0012	8e-04	0.0312	0.035	0.0206	0.0741	0.0266	0.1062	8e-04
1	rs76268042	190897760	0.95	0.267590046340022	0.91	0.170469891558667	0.669817461803461	0.360418639253829	0.0082	0.0333	0.0171	0.0033	0.1579	0.0031	0.0037	0.0558	6e-04	0.1142	0.1207	0.0282	0.0025	0.1199	0.0242	0.0039	0.0035	0.0013	8e-04	0.0312	0.035	0.0206	0.0741	0.0266	0.1062	8e-04
1	rs1431140	190929003	0.95	0.267590046340022	0.91	0.170469891558667	0.730835821884963	0.329816522789036	0.0081	0.0334	0.0166	0.0033	0.1586	0.0032	0.0038	0.0558	6e-04	0.1143	0.1207	0.0282	0.0024	0.1191	0.0241	0.004	0.0035	0.0013	8e-04	0.0312	0.0353	0.0206	0.0744	0.0265	0.1066	8e-04
1	rs1431142	190934383	0.95	0.267590046340022	0.91	0.170469891558667	0.74229319828164	0.311022509625061	0.0081	0.0334	0.0165	0.0033	0.1586	0.0032	0.0038	0.0558	6e-04	0.1143	0.1207	0.0282	0.0024	0.119	0.0241	0.004	0.0035	0.0013	8e-04	0.0312	0.0354	0.0206	0.0744	0.0265	0.1066	8e-04
1	rs77581218	190976358	0.95	0.267590046340022	0.91	0.170469891558667	0.710900952202436	0.333123263135579	0.008	0.0335	0.0163	0.0033	0.1586	0.0032	0.0038	0.056	6e-04	0.1142	0.1206	0.0283	0.0023	0.1195	0.0241	0.004	0.0035	0.0012	8e-04	0.0313	0.0355	0.0206	0.0748	0.0258	0.1067	7e-04
1	rs6683176	190977369	0.95	0.267590046340022	0.91	0.170469891558667	0.710900952202436	0.33521021111056	0.008	0.0335	0.0163	0.0033	0.1586	0.0032	0.0038	0.056	6e-04	0.1142	0.1206	0.0283	0.0023	0.1195	0.0241	0.004	0.0035	0.0012	8e-04	0.0313	0.0355	0.0206	0.0748	0.0258	0.1067	7e-04
1	rs114992180	190985448	0.95	0.267590046340022	0.91	0.170469891558667	0.68645549407839	0.338902285951402	0.008	0.0335	0.0163	0.0033	0.1585	0.0032	0.0038	0.056	6e-04	0.1142	0.1205	0.0283	0.0023	0.1195	0.024	0.004	0.0035	0.0012	8e-04	0.0313	0.0355	0.0206	0.0748	0.0256	0.1067	7e-04
1	rs10737592	190988857	0.95	0.267590046340022	0.91	0.170469891558667	0.697894380093087	0.35428594056616	0.008	0.0336	0.0163	0.0033	0.1586	0.0032	0.0038	0.056	6e-04	0.1142	0.1205	0.0283	0.0023	0.1196	0.024	0.004	0.0035	0.0012	8e-04	0.0314	0.0356	0.0206	0.0748	0.0256	0.1067	7e-04
1	rs112436474	190996835	0.95	0.267590046340022	0.91	0.170469891558667	0.710307426572098	0.366959417921597	0.008	0.0336	0.0162	0.0033	0.1586	0.0032	0.0038	0.056	6e-04	0.1142	0.1204	0.0283	0.0024	0.1196	0.024	0.004	0.0035	0.0012	8e-04	0.0314	0.0356	0.0206	0.0749	0.0256	0.1067	7e-04
1	rs10801009	191004325	0.95	0.267590046340022	0.91	0.170469891558667	0.714094924466413	0.377849367753773	0.008	0.0336	0.0162	0.0033	0.1586	0.0032	0.0038	0.0561	6e-04	0.1142	0.1204	0.0283	0.0024	0.1196	0.024	0.004	0.0035	0.0012	8e-04	0.0314	0.0356	0.0206	0.0749	0.0256	0.1067	7e-04
1	rs1886415	191016403	0.95	0.267590046340022	0.92	0.14824156235026	0.726484661369388	0.393706729342661	0.008	0.0336	0.0162	0.0033	0.1586	0.0032	0.0038	0.0562	6e-04	0.1142	0.1203	0.0283	0.0024	0.1195	0.024	0.004	0.0035	0.0013	8e-04	0.0314	0.0356	0.0206	0.0749	0.0255	0.1067	7e-04
1	rs10920884	191027328	0.95	0.267590046340022	0.92	0.14824156235026	0.722892388993169	0.428318825320055	0.008	0.0336	0.0161	0.0033	0.1587	0.0033	0.0038	0.0562	6e-04	0.1141	0.1203	0.0283	0.0024	0.1194	0.024	0.004	0.0036	0.0013	8e-04	0.0314	0.0356	0.0206	0.075	0.0254	0.1067	7e-04
1	rs78116660	191031656	0.95	0.267590046340022	0.92	0.14824156235026	0.722369174247498	0.420311631676542	0.008	0.0336	0.0161	0.0033	0.1588	0.0033	0.0038	0.0562	6e-04	0.1141	0.1203	0.0283	0.0024	0.1195	0.024	0.004	0.0036	0.0013	8e-04	0.0314	0.0356	0.0206	0.075	0.0254	0.1067	7e-04
1	rs4614260	191044104	0.95	0.267590046340022	0.92	0.14824156235026	0.709639973591071	0.378103684830662	0.0079	0.0336	0.0161	0.0033	0.1587	0.0033	0.0038	0.0562	6e-04	0.1141	0.1203	0.0283	0.0024	0.1196	0.024	0.004	0.0036	0.0013	8e-04	0.0314	0.0356	0.0206	0.075	0.0254	0.1066	6e-04
1	rs116035598	191056437	0.95	0.267590046340022	0.92	0.14824156235026	0.678222541010709	0.367968643820657	0.0079	0.0336	0.0161	0.0033	0.1589	0.0033	0.0038	0.0561	6e-04	0.1141	0.1203	0.0283	0.0024	0.1196	0.024	0.004	0.0036	0.0013	8e-04	0.0314	0.0356	0.0206	0.0749	0.0254	0.1066	6e-04
1	rs75292372	191073797	0.95	0.267590046340022	0.92	0.14824156235026	0.668156544270248	0.43649873326301	0.0079	0.0337	0.016	0.0033	0.159	0.0033	0.0037	0.0561	6e-04	0.114	0.1204	0.0283	0.0024	0.1197	0.0239	0.004	0.0036	0.0013	8e-04	0.0314	0.0357	0.0207	0.0749	0.0254	0.1064	6e-04
1	rs77814632	191075229	0.95	0.267590046340022	0.92	0.14824156235026	0.667940039877105	0.427660967777621	0.0079	0.0337	0.016	0.0033	0.159	0.0033	0.0037	0.0561	6e-04	0.114	0.1204	0.0283	0.0024	0.1197	0.0239	0.004	0.0036	0.0013	8e-04	0.0314	0.0356	0.0207	0.0749	0.0253	0.1064	6e-04
1	rs72740410	191115099	0.95	0.267590046340022	0.92	0.14824156235026	0.699735383133981	0.472592916931945	0.0078	0.0339	0.0159	0.0033	0.1589	0.0034	0.0037	0.0562	6e-04	0.1141	0.1207	0.0281	0.0025	0.1201	0.0239	0.004	0.0037	0.0014	7e-04	0.0315	0.0357	0.0209	0.0746	0.0253	0.1059	6e-04
1	rs77800345	191116755	0.95	0.267590046340022	0.92	0.14824156235026	0.69370499021011	0.457528975407928	0.0078	0.0339	0.0159	0.0033	0.1589	0.0034	0.0037	0.0562	6e-04	0.1141	0.1207	0.0281	0.0025	0.1201	0.0239	0.004	0.0037	0.0014	7e-04	0.0315	0.0357	0.0209	0.0746	0.0253	0.1059	6e-04
1	rs12047075	191123940	0.95	0.267590046340022	0.92	0.14824156235026	0.701062244563408	0.439808762865384	0.0078	0.0339	0.0159	0.0033	0.1589	0.0034	0.0036	0.0562	6e-04	0.1141	0.1207	0.0281	0.0025	0.1201	0.0239	0.0039	0.0037	0.0014	7e-04	0.0315	0.0357	0.0209	0.0745	0.0253	0.1058	6e-04
1	rs114657650	191137155	0.95	0.267590046340022	0.92	0.14824156235026	0.686163301793846	0.371254024932243	0.0078	0.0339	0.0158	0.0033	0.1589	0.0034	0.0036	0.0562	6e-04	0.1141	0.1207	0.0281	0.0025	0.1202	0.0239	0.0038	0.0037	0.0014	7e-04	0.0315	0.0357	0.0209	0.0745	0.0254	0.1058	6e-04
1	rs12728886	191141001	0.95	0.267590046340022	0.92	0.14824156235026	0.683827770586121	0.317170368243561	0.0077	0.034	0.0158	0.0033	0.159	0.0035	0.0036	0.0563	6e-04	0.1141	0.1207	0.0281	0.0025	0.1203	0.0239	0.0037	0.0037	0.0014	7e-04	0.0315	0.0357	0.0209	0.0744	0.0253	0.1056	6e-04
1	rs76787510	191143583	0.95	0.267590046340022	0.92	0.14824156235026	0.661244109802136	0.323596878928943	0.0077	0.034	0.0158	0.0033	0.1589	0.0035	0.0036	0.0564	6e-04	0.1139	0.1208	0.0283	0.0025	0.1205	0.0241	0.0037	0.0038	0.0014	7e-04	0.0316	0.0356	0.0209	0.0742	0.0252	0.1056	6e-04
1	rs115480183	191145445	0.95	0.267590046340022	0.92	0.14824156235026	0.648442174850982	0.339395448425031	0.0077	0.0339	0.0157	0.0033	0.1589	0.0035	0.0036	0.0564	6e-04	0.1137	0.1209	0.0284	0.0025	0.1206	0.0243	0.0037	0.0038	0.0014	7e-04	0.0317	0.0355	0.0209	0.0741	0.0251	0.1055	6e-04
1	rs10801027	191146392	0.95	0.267590046340022	0.92	0.14824156235026	0.669311768454449	0.398344180711988	0.0077	0.0339	0.0157	0.0033	0.1588	0.0035	0.0036	0.0564	6e-04	0.1137	0.1209	0.0284	0.0025	0.1207	0.0244	0.0037	0.0038	0.0014	7e-04	0.0317	0.0355	0.0209	0.0741	0.025	0.1055	6e-04
1	rs72740429	191151321	0.95	0.267590046340022	0.92	0.14824156235026	0.622900458524442	0.30240449305306	0.0077	0.0342	0.0152	0.0033	0.159	0.0035	0.0035	0.0563	7e-04	0.1132	0.1214	0.0289	0.0026	0.1208	0.0245	0.0038	0.0037	0.0015	8e-04	0.0314	0.0356	0.0212	0.0738	0.025	0.1049	6e-04
1	rs28453027	191151923	0.95	0.267590046340022	0.92	0.14824156235026	0.63342723962577	0.347810815150384	0.0077	0.0345	0.0148	0.0032	0.1592	0.0035	0.0035	0.0562	8e-04	0.113	0.1219	0.0293	0.0027	0.1209	0.0245	0.0038	0.0036	0.0015	8e-04	0.0311	0.0356	0.0213	0.0736	0.0249	0.1045	7e-04
1	rs10920911	191156476	0.95	0.267590046340022	0.92	0.14824156235026	0.675899190328592	0.410132833733277	0.0077	0.0352	0.0142	0.0031	0.1589	0.0035	0.0034	0.056	9e-04	0.1127	0.1237	0.031	0.0029	0.1197	0.0245	0.0038	0.0034	0.0016	9e-04	0.0305	0.0357	0.0216	0.0732	0.0247	0.1034	8e-04
1	rs2045120	191157872	0.95	0.267590046340022	0.92	0.14824156235026	0.688063547519261	0.424638333008418	0.0078	0.0352	0.0142	0.0031	0.1589	0.0035	0.0034	0.0561	9e-04	0.1127	0.1237	0.031	0.0029	0.1197	0.0245	0.0037	0.0034	0.0016	9e-04	0.0305	0.0357	0.0216	0.0732	0.0248	0.1033	8e-04
1	rs112192633	191173502	0.95	0.267590046340022	0.92	0.14824156235026	0.687040045815414	0.424244502495123	0.0078	0.0352	0.0148	0.003	0.1588	0.0035	0.0034	0.056	9e-04	0.1125	0.1238	0.031	0.0029	0.1196	0.0246	0.0037	0.0034	0.0016	9e-04	0.0305	0.0357	0.0217	0.0731	0.0247	0.103	8e-04
1	rs115671416	191175347	0.95	0.267590046340022	0.92	0.14824156235026	0.687405503814715	0.425032262035792	0.0078	0.0352	0.0148	0.003	0.1588	0.0035	0.0034	0.056	9e-04	0.1125	0.1238	0.031	0.0029	0.1196	0.0246	0.0037	0.0034	0.0016	9e-04	0.0305	0.0357	0.0217	0.0731	0.0247	0.103	8e-04
1	rs12029706	191178157	0.95	0.267590046340022	0.92	0.14824156235026	0.687697932876697	0.428845307047867	0.0078	0.0352	0.0148	0.003	0.1588	0.0035	0.0034	0.056	9e-04	0.1125	0.1238	0.031	0.0029	0.1196	0.0246	0.0037	0.0034	0.0016	9e-04	0.0305	0.0357	0.0217	0.0731	0.0247	0.103	8e-04
1	rs77970157	191187230	0.95	0.267590046340022	0.92	0.14824156235026	0.662753431746584	0.380267312347481	0.0077	0.0351	0.0151	0.003	0.1587	0.0035	0.0034	0.056	0.001	0.1124	0.1237	0.0312	0.0029	0.1195	0.0246	0.0037	0.0034	0.0016	9e-04	0.0305	0.0357	0.0218	0.0731	0.0247	0.103	8e-04
1	rs114361667	191195151	0.95	0.267590046340022	0.92	0.14824156235026	0.665416493417437	0.386394937848779	0.0077	0.0351	0.0151	0.003	0.1587	0.0035	0.0034	0.056	0.001	0.1124	0.1237	0.0312	0.0029	0.1195	0.0246	0.0037	0.0034	0.0016	9e-04	0.0305	0.0357	0.0218	0.0731	0.0247	0.1029	8e-04
1	rs114549394	191195839	0.95	0.267590046340022	0.92	0.14824156235026	0.666353307739903	0.387162806791009	0.0077	0.0351	0.0151	0.003	0.1587	0.0035	0.0034	0.056	0.001	0.1124	0.1237	0.0312	0.0029	0.1195	0.0246	0.0037	0.0034	0.0016	9e-04	0.0305	0.0357	0.0218	0.0731	0.0247	0.1029	8e-04
1	rs1670770	191202747	0.95	0.267590046340022	0.93	0.128223312274834	0.674231496120166	0.403125993137984	0.0077	0.0351	0.0151	0.003	0.1587	0.0035	0.0034	0.0559	0.001	0.1124	0.1238	0.0312	0.0029	0.1195	0.0246	0.0037	0.0034	0.0016	9e-04	0.0305	0.0357	0.0218	0.0731	0.0247	0.1029	8e-04
1	rs71637267	191204765	0.95	0.267590046340022	0.93	0.128223312274834	0.672203761546404	0.402349499747689	0.0077	0.0351	0.0151	0.003	0.1587	0.0035	0.0034	0.0559	0.001	0.1124	0.1238	0.0312	0.0029	0.1195	0.0246	0.0037	0.0034	0.0016	9e-04	0.0305	0.0357	0.0218	0.0731	0.0247	0.1029	8e-04
1	rs61818695	191211257	0.95	0.267590046340022	0.92	0.14824156235026	0.670829364634893	0.399635014711759	0.0077	0.0351	0.0151	0.003	0.1587	0.0035	0.0034	0.0559	0.001	0.1124	0.1238	0.0312	0.0029	0.1195	0.0246	0.0037	0.0034	0.0017	9e-04	0.0305	0.0357	0.0218	0.0731	0.0247	0.1029	8e-04
1	rs1630083	191231062	0.95	0.267590046340022	0.92	0.14824156235026	0.66952847310429	0.392421213974657	0.0077	0.0351	0.0151	0.003	0.1587	0.0035	0.0034	0.0559	0.001	0.1124	0.1239	0.0312	0.0029	0.1195	0.0245	0.0037	0.0034	0.0016	9e-04	0.0305	0.0357	0.0217	0.0732	0.0247	0.1029	8e-04
1	rs76855352	191249774	0.95	0.267590046340022	0.92	0.14824156235026	0.63194863816006	0.321288667102202	0.0077	0.0351	0.015	0.003	0.1587	0.0035	0.0034	0.056	0.001	0.1123	0.124	0.0312	0.0029	0.1195	0.0246	0.0037	0.0034	0.0017	9e-04	0.0305	0.0357	0.0217	0.0732	0.0247	0.1028	8e-04
1	rs72742316	191274436	0.95	0.267590046340022	0.92	0.14824156235026	0.611761029213044	0.296225727407852	0.0077	0.0351	0.015	0.003	0.1588	0.0035	0.0034	0.0562	0.001	0.1122	0.124	0.0312	0.0029	0.1195	0.0246	0.0037	0.0034	0.0017	9e-04	0.0305	0.0357	0.0217	0.0733	0.0246	0.1026	8e-04
1	rs12094282	191284063	0.95	0.267590046340022	0.92	0.14824156235026	0.577548917435844	0.354036265305706	0.0077	0.0351	0.0149	0.003	0.1588	0.0036	0.0034	0.0565	0.001	0.1119	0.1243	0.0312	0.0029	0.1193	0.0248	0.0037	0.0034	0.0017	9e-04	0.0305	0.0357	0.0217	0.0734	0.0246	0.1022	8e-04
1	rs12172717	191286162	0.95	0.267590046340022	0.92	0.14824156235026	0.58214811705846	0.363810649356654	0.0077	0.0351	0.0149	0.003	0.1588	0.0036	0.0034	0.0566	0.001	0.1119	0.1243	0.0312	0.0029	0.1193	0.0248	0.0037	0.0034	0.0017	9e-04	0.0305	0.0357	0.0217	0.0734	0.0246	0.1021	8e-04
1	rs3128546	191286974	0.95	0.267590046340022	0.92	0.14824156235026	0.581809362498477	0.369610304469639	0.0077	0.0351	0.0149	0.003	0.1588	0.0035	0.0034	0.0566	0.001	0.1119	0.1243	0.0312	0.0029	0.1193	0.0248	0.0037	0.0034	0.0017	9e-04	0.0305	0.0357	0.0217	0.0734	0.0246	0.1021	8e-04
1	rs113410669	191295901	0.95	0.267590046340022	0.92	0.14824156235026	0.560719929660408	0.320197003853536	0.0077	0.0351	0.0149	0.003	0.1589	0.0035	0.0034	0.0566	0.001	0.1119	0.1243	0.0312	0.0029	0.1193	0.0248	0.0037	0.0034	0.0017	9e-04	0.0305	0.0357	0.0218	0.0734	0.0246	0.102	8e-04
1	rs72742327	191298169	0.95	0.267590046340022	0.92	0.14824156235026	0.558458223285307	0.308261677107082	0.0077	0.035	0.0149	0.003	0.1589	0.0035	0.0034	0.0566	0.001	0.1119	0.1243	0.0312	0.0029	0.1193	0.0248	0.0037	0.0034	0.0017	9e-04	0.0305	0.0357	0.0218	0.0734	0.0246	0.102	8e-04
1	rs114104939	191325352	0.95	0.267590046340022	0.92	0.14824156235026	0.535295927360658	0.276878674942021	0.0076	0.0349	0.0149	0.003	0.1588	0.0036	0.0035	0.057	0.001	0.1116	0.1249	0.0311	0.003	0.119	0.0248	0.0038	0.0034	0.0017	9e-04	0.0305	0.0357	0.0218	0.0732	0.0245	0.1016	9e-04
1	rs1246689	191331003	0.95	0.267590046340022	0.92	0.14824156235026	0.54543822760129	0.297648185287458	0.0076	0.0349	0.0149	0.003	0.1588	0.0036	0.0035	0.057	0.001	0.1116	0.125	0.0311	0.003	0.119	0.0248	0.0038	0.0034	0.0017	9e-04	0.0305	0.0357	0.0218	0.0732	0.0245	0.1016	9e-04
1	rs34849738	191352885	0.95	0.267590046340022	0.92	0.14824156235026	0.530420717751523	0.303477778828455	0.0076	0.0349	0.0148	0.003	0.1588	0.0036	0.0035	0.0571	0.001	0.1115	0.1254	0.0311	0.003	0.1188	0.0248	0.0038	0.0034	0.0017	9e-04	0.0305	0.0357	0.0218	0.073	0.0245	0.1017	8e-04
1	rs7545339	191363667	0.95	0.267590046340022	0.92	0.14824156235026	0.514514978828675	0.251494699700036	0.0076	0.0349	0.0148	0.003	0.1589	0.0036	0.0035	0.0571	0.001	0.1115	0.1254	0.0311	0.003	0.1189	0.0248	0.0038	0.0034	0.0017	9e-04	0.0305	0.0357	0.0217	0.073	0.0245	0.1016	8e-04
1	rs10920935	191376124	0.95	0.267590046340022	0.92	0.14824156235026	0.5106224093768	0.21694550675944	0.0076	0.0349	0.0147	0.003	0.1589	0.0036	0.0035	0.0572	0.001	0.1115	0.1255	0.0311	0.003	0.1189	0.0248	0.0038	0.0034	0.0017	9e-04	0.0306	0.0357	0.0217	0.073	0.0244	0.1016	8e-04
1	rs72742377	191377480	0.95	0.267590046340022	0.92	0.14824156235026	0.488125815775337	0.183714477515558	0.0076	0.0349	0.0147	0.003	0.1589	0.0036	0.0035	0.0571	0.001	0.1114	0.1255	0.0311	0.003	0.1189	0.0248	0.0038	0.0034	0.0017	9e-04	0.0306	0.0357	0.0217	0.073	0.0244	0.1016	8e-04
1	rs74983617	191384980	0.95	0.267590046340022	0.92	0.14824156235026	0.44603830341522	0.152145535407837	0.0076	0.0348	0.0147	0.003	0.1588	0.0037	0.0035	0.0571	0.001	0.1114	0.1256	0.0311	0.003	0.1188	0.0249	0.0038	0.0034	0.0017	9e-04	0.0307	0.0357	0.0217	0.073	0.0244	0.1016	8e-04
1	rs116526533	191387932	0.95	0.267590046340022	0.92	0.14824156235026	0.438553417759732	0.143399242274283	0.0076	0.0348	0.0147	0.003	0.1588	0.0037	0.0035	0.0571	0.001	0.1114	0.1257	0.0311	0.003	0.1188	0.0249	0.0038	0.0034	0.0017	9e-04	0.0306	0.0357	0.0217	0.073	0.0244	0.1016	8e-04
1	rs73057237	191394203	0.95	0.267590046340022	0.92	0.14824156235026	0.440211328609339	0.223202115815338	0.0076	0.0348	0.0146	0.003	0.1587	0.0037	0.0035	0.057	0.001	0.1113	0.1257	0.0311	0.003	0.1188	0.0249	0.0038	0.0034	0.0018	9e-04	0.0306	0.0357	0.0217	0.0731	0.0244	0.1016	8e-04
1	rs1772802	191410431	0.95	0.267590046340022	0.92	0.14824156235026	0.43861257569181	0.262834610220234	0.0076	0.0347	0.0146	0.0029	0.1586	0.0037	0.0035	0.057	0.001	0.1113	0.1259	0.0311	0.0031	0.1188	0.0249	0.0038	0.0034	0.0018	9e-04	0.0306	0.0357	0.0217	0.0732	0.0244	0.1015	8e-04
1	rs61820511	191420181	0.95	0.267590046340022	0.92	0.14824156235026	0.491372275867988	0.328716419914154	0.0076	0.0343	0.0146	0.0028	0.1579	0.0037	0.0035	0.0568	0.001	0.1113	0.1269	0.0312	0.0034	0.1192	0.0251	0.0038	0.0033	0.0018	0.001	0.0299	0.0355	0.0216	0.074	0.0243	0.1014	9e-04
1	rs488896	191422804	0.95	0.267590046340022	0.92	0.14824156235026	0.460164526088845	0.219958662185691	0.0074	0.034	0.0146	0.0028	0.1584	0.0038	0.0035	0.0575	8e-04	0.1111	0.1278	0.0312	0.0035	0.1187	0.0251	0.0038	0.0033	0.0017	9e-04	0.0297	0.0354	0.0216	0.0741	0.0243	0.1013	8e-04
1	rs72742401	191423745	0.95	0.267590046340022	0.92	0.14824156235026	0.456839038540003	0.182396111102832	0.0074	0.034	0.0145	0.0028	0.1583	0.0038	0.0035	0.0576	8e-04	0.1111	0.1278	0.0312	0.0035	0.1186	0.0251	0.0038	0.0033	0.0017	9e-04	0.0297	0.0354	0.0217	0.0741	0.0242	0.1013	8e-04
1	rs7548615	191424963	0.95	0.267590046340022	0.92	0.14824156235026	0.452383385040706	0.17018459656638	0.0074	0.0339	0.0145	0.0028	0.1583	0.0037	0.0035	0.0577	8e-04	0.1111	0.1278	0.0312	0.0035	0.1185	0.0251	0.0038	0.0033	0.0017	9e-04	0.0297	0.0354	0.0217	0.0741	0.0242	0.1014	8e-04
1	rs76490676	191427302	0.95	0.267590046340022	0.92	0.14824156235026	0.431541784574359	0.16136683400676	0.0074	0.0339	0.0145	0.0028	0.1583	0.0037	0.0035	0.0577	8e-04	0.1111	0.1278	0.0312	0.0035	0.1185	0.0251	0.0037	0.0033	0.0017	9e-04	0.0297	0.0354	0.0217	0.0741	0.0242	0.1013	8e-04
1	rs111688623	191429759	0.95	0.267590046340022	0.92	0.14824156235026	0.430661934205373	0.223093750891437	0.0074	0.0338	0.0146	0.0027	0.1581	0.0036	0.0034	0.0576	8e-04	0.111	0.1283	0.0314	0.0037	0.1188	0.0252	0.0037	0.0032	0.0017	9e-04	0.0297	0.0353	0.0219	0.0741	0.0242	0.101	9e-04
1	rs10920948	191431169	0.95	0.267590046340022	0.92	0.14824156235026	0.422841463240576	0.222443922311406	0.0074	0.0334	0.0147	0.0026	0.1578	0.0035	0.0033	0.0573	8e-04	0.1109	0.1293	0.0315	0.0039	0.1191	0.0252	0.0037	0.0031	0.0017	9e-04	0.0297	0.0351	0.0222	0.0742	0.0242	0.1006	0.001
1	rs586992	191432085	0.95	0.267590046340022	0.92	0.14824156235026	0.384149020403246	0.233134587761115	0.0075	0.0331	0.0148	0.0025	0.1576	0.0033	0.0032	0.0574	8e-04	0.1107	0.1299	0.0315	0.004	0.1193	0.0254	0.0036	0.0029	0.0017	0.001	0.0298	0.0347	0.0223	0.0745	0.0241	0.1001	0.0011
1	rs613836	191433463	0.94	0.298643641979994	0.92	0.14824156235026	0.313185064397131	0.257031619075699	0.0076	0.0318	0.0145	0.0025	0.1578	0.0033	0.0033	0.0576	8e-04	0.1096	0.1311	0.0313	0.0043	0.1197	0.0256	0.0035	0.0027	0.0016	0.001	0.0301	0.0343	0.0245	0.0747	0.0238	0.0988	0.0012
1	rs74133712	191433809	0.94	0.298643641979994	0.92	0.14824156235026	0.293785397007373	0.264892375237076	0.0076	0.0315	0.0144	0.0024	0.158	0.0033	0.0033	0.0576	8e-04	0.1093	0.1315	0.0313	0.0044	0.1198	0.0256	0.0035	0.0027	0.0016	0.001	0.0302	0.0342	0.0251	0.0747	0.0236	0.0984	0.0012
1	rs10801044	191435049	0.94	0.298643641979994	0.92	0.14824156235026	0.259980427489446	0.202612107960775	0.0076	0.0304	0.0141	0.0024	0.1584	0.0033	0.0033	0.0579	7e-04	0.1085	0.1324	0.0312	0.0045	0.1203	0.0258	0.0034	0.0027	0.0015	9e-04	0.0305	0.0339	0.0268	0.0747	0.0232	0.0972	0.0013
1	rs583439	191437899	0.94	0.298643641979994	0.92	0.14824156235026	0.257237823783892	0.148360828589878	0.0076	0.0313	0.0136	0.002	0.1604	0.003	0.003	0.058	6e-04	0.1063	0.1339	0.0308	0.0047	0.1229	0.0257	0.0028	0.0023	0.0013	8e-04	0.031	0.0336	0.027	0.0747	0.0222	0.096	0.0012
1	rs58927784	191448288	0.94	0.298643641979994	0.92	0.14824156235026	0.270647997243917	0.120581099093761	0.0076	0.0315	0.0134	0.002	0.1608	0.0031	0.003	0.0581	6e-04	0.1056	0.1339	0.0307	0.0047	0.1232	0.0257	0.0028	0.0022	0.0012	8e-04	0.0312	0.0337	0.027	0.0747	0.022	0.0958	0.0012
1	rs669885	191449983	0.94	0.298643641979994	0.92	0.14824156235026	0.283906809138491	0.119361731469192	0.0076	0.0316	0.0134	0.002	0.1608	0.0031	0.003	0.0581	5e-04	0.1056	0.1339	0.0307	0.0047	0.1232	0.0257	0.0028	0.0022	0.0012	8e-04	0.0312	0.0337	0.027	0.0747	0.022	0.0958	0.0012
1	rs12071696	191453259	0.94	0.298643641979994	0.92	0.14824156235026	0.301056432624288	0.159429859138045	0.0076	0.0316	0.0134	0.002	0.1609	0.0031	0.003	0.0581	5e-04	0.1056	0.134	0.0307	0.0047	0.1233	0.0256	0.0028	0.0022	0.0012	8e-04	0.0312	0.0337	0.0269	0.0748	0.022	0.0957	0.0012
1	rs77802788	191455389	0.94	0.298643641979994	0.92	0.14824156235026	0.288179662405235	0.153382911667187	0.0076	0.0316	0.0134	0.002	0.1609	0.0031	0.003	0.0581	5e-04	0.1056	0.1341	0.0307	0.0047	0.1233	0.0256	0.0028	0.0022	0.0012	8e-04	0.0312	0.0337	0.0269	0.0747	0.022	0.0956	0.0012
1	rs620765	191460132	0.94	0.298643641979994	0.92	0.14824156235026	0.286989332236845	0.141080163726806	0.0076	0.0316	0.0134	0.002	0.161	0.0031	0.003	0.0581	5e-04	0.1055	0.1342	0.0307	0.0047	0.1235	0.0257	0.0027	0.0022	0.0013	8e-04	0.0313	0.0337	0.0269	0.0746	0.0219	0.0955	0.0012
1	rs61820520	191470624	0.94	0.298643641979994	0.92	0.14824156235026	0.296005134056838	0.18057607191165	0.0076	0.0317	0.0134	0.002	0.1609	0.0031	0.0029	0.0582	5e-04	0.1051	0.1347	0.0308	0.0047	0.124	0.0257	0.0027	0.0022	0.0013	8e-04	0.0314	0.0337	0.0269	0.0742	0.0218	0.0952	0.0011
1	rs61820521	191471282	0.94	0.298643641979994	0.92	0.14824156235026	0.294363601241434	0.176053579771191	0.0076	0.0318	0.0134	0.002	0.1609	0.003	0.0029	0.0582	5e-04	0.1051	0.1346	0.0308	0.0047	0.1242	0.0257	0.0027	0.0022	0.0012	8e-04	0.0314	0.0337	0.0269	0.0742	0.0218	0.0953	0.0011
1	rs74509004	191502113	0.94	0.298643641979994	0.92	0.14824156235026	0.266106407183178	0.193860061239664	0.0077	0.0319	0.0134	0.0018	0.1616	0.0026	0.0027	0.0585	5e-04	0.1044	0.1364	0.0309	0.0047	0.1255	0.0255	0.0026	0.002	0.0012	7e-04	0.0318	0.0337	0.0271	0.0735	0.0211	0.0939	0.001
1	rs679052	191516242	0.94	0.298643641979994	0.92	0.14824156235026	0.266837582981125	0.185647165013415	0.0077	0.0319	0.0134	0.0018	0.1617	0.0026	0.0027	0.0586	5e-04	0.1043	0.1367	0.0309	0.0047	0.1256	0.0255	0.0025	0.002	0.0012	7e-04	0.0319	0.0336	0.0272	0.0734	0.021	0.0937	0.001
1	rs71639138	191528820	0.94	0.298643641979994	0.92	0.14824156235026	0.277842023109012	0.192620440772348	0.0077	0.0319	0.0134	0.0018	0.1617	0.0026	0.0027	0.0586	5e-04	0.1043	0.1367	0.0309	0.0047	0.1257	0.0255	0.0025	0.002	0.0012	7e-04	0.0319	0.0336	0.0271	0.0739	0.021	0.0933	0.001
1	rs77131320	191529098	0.94	0.298643641979994	0.92	0.14824156235026	0.277935513951349	0.194584414881238	0.0077	0.0319	0.0134	0.0018	0.1617	0.0026	0.0027	0.0586	5e-04	0.1043	0.1367	0.0309	0.0047	0.1256	0.0255	0.0025	0.002	0.0012	7e-04	0.0319	0.0336	0.0271	0.0739	0.021	0.0933	0.001
1	rs35598995	191535383	0.94	0.298643641979994	0.92	0.14824156235026	0.273281710924485	0.175853501590035	0.0077	0.0319	0.0134	0.0018	0.1619	0.0025	0.0026	0.0586	5e-04	0.1042	0.1368	0.031	0.0047	0.1256	0.0254	0.0025	0.0019	0.0012	7e-04	0.0319	0.0336	0.0271	0.0739	0.0209	0.0932	0.001
1	rs2095726	191546478	0.94	0.298643641979994	0.93	0.128223312274834	0.269957204238535	0.185036094880622	0.0077	0.032	0.0134	0.0018	0.1621	0.0024	0.0026	0.0586	5e-04	0.1041	0.1373	0.0313	0.0047	0.1257	0.0252	0.0025	0.0019	0.0012	7e-04	0.0319	0.0336	0.0272	0.074	0.0206	0.0929	0.001
1	rs77325115	191554938	0.94	0.298643641979994	0.93	0.128223312274834	0.266608973759612	0.134660512290268	0.0077	0.032	0.0134	0.0018	0.162	0.0024	0.0026	0.0585	5e-04	0.104	0.1374	0.0314	0.0048	0.1258	0.0252	0.0026	0.0019	0.0012	7e-04	0.0319	0.0335	0.0272	0.0739	0.0206	0.0926	9e-04
1	rs10801047	191559356	0.94	0.298643641979994	0.93	0.128223312274834	0.269773153950491	0.127370324927929	0.0076	0.032	0.0134	0.0018	0.162	0.0024	0.0027	0.0586	5e-04	0.1039	0.1374	0.0314	0.0048	0.1258	0.0252	0.0026	0.0019	0.0012	7e-04	0.032	0.0336	0.0271	0.0739	0.0205	0.0925	9e-04
1	rs72727117	191564107	0.94	0.298643641979994	0.93	0.128223312274834	0.270371565526841	0.122068020489475	0.0076	0.032	0.0134	0.0018	0.162	0.0024	0.0027	0.0586	5e-04	0.1039	0.1375	0.0314	0.0048	0.1258	0.0252	0.0026	0.002	0.0012	7e-04	0.032	0.0336	0.0272	0.0739	0.0205	0.0926	9e-04
1	rs1572474	191586972	0.94	0.298643641979994	0.93	0.128223312274834	0.247697733168283	0.151385858353115	0.0077	0.0321	0.0134	0.0018	0.1619	0.0024	0.0027	0.0586	5e-04	0.104	0.1376	0.0314	0.0048	0.1259	0.0252	0.0026	0.0019	0.0012	7e-04	0.032	0.0334	0.0272	0.0739	0.0205	0.0924	9e-04
1	rs116133485	191594883	0.94	0.298643641979994	0.93	0.128223312274834	0.243806332637757	0.130052872449655	0.0077	0.0321	0.0134	0.0018	0.1619	0.0024	0.0027	0.0586	5e-04	0.104	0.1377	0.0314	0.0048	0.1259	0.0252	0.0026	0.0019	0.0012	7e-04	0.032	0.0334	0.0272	0.0739	0.0205	0.0924	9e-04
1	rs11810479	191614636	0.94	0.298643641979994	0.93	0.128223312274834	0.283717697703456	0.271787515114599	0.0079	0.0323	0.0134	0.0017	0.1601	0.0023	0.0026	0.0587	6e-04	0.1044	0.1384	0.0316	0.005	0.1265	0.0255	0.0025	0.0019	0.0012	8e-04	0.032	0.0328	0.0272	0.0742	0.0203	0.0921	0.001
1	rs10920983	191622901	0.94	0.298643641979994	0.93	0.128223312274834	0.267615648337331	0.264205897450998	0.0079	0.0324	0.0134	0.0017	0.1598	0.0023	0.0026	0.0586	6e-04	0.1045	0.1387	0.0317	0.005	0.1268	0.0255	0.0024	0.0018	0.0012	8e-04	0.032	0.0324	0.0272	0.0742	0.0203	0.0918	0.001
1	rs11582040	191624744	0.94	0.298643641979994	0.93	0.128223312274834	0.270924581630825	0.264892375237076	0.0079	0.0324	0.0134	0.0017	0.1594	0.0023	0.0026	0.0586	6e-04	0.1045	0.1387	0.0317	0.005	0.1271	0.0255	0.0025	0.0018	0.0012	8e-04	0.0319	0.0326	0.0273	0.0742	0.02	0.0918	0.001
1	rs2785749	191678273	0.95	0.267590046340022	0.93	0.128223312274834	0.327501213816323	0.233904407046799	0.0083	0.0332	0.0132	0.0017	0.1572	0.0019	0.0023	0.058	8e-04	0.1059	0.1405	0.032	0.0053	0.1288	0.026	0.0023	0.0017	0.0013	9e-04	0.0318	0.0308	0.0275	0.0741	0.0195	0.0907	0.0011
1	rs12759905	191687256	0.95	0.267590046340022	0.93	0.128223312274834	0.332159309463803	0.243428411070079	0.0083	0.0332	0.0132	0.0017	0.1572	0.0019	0.0023	0.058	8e-04	0.1058	0.1406	0.032	0.0053	0.1288	0.0261	0.0023	0.0017	0.0013	0.001	0.0318	0.0307	0.0276	0.074	0.0195	0.0907	0.0011
1	rs112310488	191691144	0.95	0.267590046340022	0.93	0.128223312274834	0.333342060717415	0.250819328992232	0.0083	0.0332	0.0132	0.0017	0.1571	0.0019	0.0023	0.0579	8e-04	0.1058	0.1406	0.032	0.0053	0.1288	0.0261	0.0023	0.0017	0.0013	0.001	0.0318	0.0307	0.0276	0.074	0.0195	0.0907	0.0011
1	rs113523475	191697493	0.95	0.267590046340022	0.93	0.128223312274834	0.337887570016311	0.258052722464064	0.0083	0.0332	0.0132	0.0017	0.1571	0.0019	0.0023	0.0579	8e-04	0.1058	0.1407	0.032	0.0053	0.1289	0.0261	0.0023	0.0017	0.0013	0.001	0.0318	0.0307	0.0276	0.074	0.0195	0.0907	0.0011
1	rs76355164	191705989	0.95	0.267590046340022	0.94	0.110289943288055	0.346444035915565	0.256011788873321	0.0083	0.0332	0.0132	0.0017	0.1571	0.0019	0.0023	0.0579	8e-04	0.1058	0.1407	0.032	0.0054	0.1289	0.0261	0.0023	0.0017	0.0013	0.001	0.0318	0.0306	0.0276	0.074	0.0195	0.0906	0.0011
1	rs10921007	191706849	0.95	0.267590046340022	0.94	0.110289943288055	0.349549364641329	0.257145012194247	0.0083	0.0332	0.0132	0.0017	0.1571	0.0019	0.0023	0.0579	8e-04	0.1058	0.1407	0.032	0.0054	0.1289	0.0261	0.0023	0.0017	0.0013	0.001	0.0318	0.0306	0.0276	0.074	0.0195	0.0906	0.0011
1	rs115953553	191707896	0.95	0.267590046340022	0.95	0.0943132253134139	0.348969319773348	0.254880141437348	0.0083	0.0332	0.0132	0.0017	0.157	0.0019	0.0023	0.0579	8e-04	0.1058	0.1407	0.032	0.0054	0.1289	0.0261	0.0023	0.0017	0.0013	0.001	0.0318	0.0306	0.0276	0.074	0.0195	0.0906	0.0011
1	rs10921009	191709926	0.95	0.267590046340022	0.95	0.0943132253134139	0.349549364641329	0.263291458474518	0.0084	0.0333	0.0131	0.0017	0.157	0.0019	0.0023	0.0579	8e-04	0.1058	0.1408	0.032	0.0054	0.1289	0.0261	0.0023	0.0017	0.0014	0.001	0.0318	0.0305	0.0274	0.074	0.0195	0.0907	0.0011
1	rs833964	191710623	0.95	0.267590046340022	0.95	0.0943132253134139	0.348073864950507	0.263177223189051	0.0084	0.0333	0.0131	0.0017	0.157	0.0019	0.0023	0.0579	8e-04	0.1058	0.1408	0.032	0.0054	0.1289	0.0261	0.0023	0.0017	0.0014	0.001	0.0318	0.0305	0.0274	0.074	0.0195	0.0907	0.0011
1	rs833966	191712635	0.95	0.267590046340022	0.95	0.0943132253134139	0.350182707848663	0.263634257156955	0.0083	0.0333	0.0131	0.0017	0.1569	0.0019	0.0023	0.0579	8e-04	0.1058	0.1408	0.032	0.0054	0.1289	0.0261	0.0023	0.0017	0.0014	0.001	0.0318	0.0305	0.0275	0.074	0.0195	0.0907	0.0011
1	rs12040918	191714607	0.95	0.267590046340022	0.95	0.0943132253134139	0.349654880760676	0.262834610220234	0.0083	0.0333	0.0131	0.0017	0.157	0.0019	0.0023	0.0579	8e-04	0.1058	0.1408	0.032	0.0054	0.1289	0.0261	0.0023	0.0017	0.0014	0.001	0.0318	0.0305	0.0275	0.074	0.0195	0.0907	0.0011
1	rs78999979	191729785	0.95	0.267590046340022	0.95	0.0943132253134139	0.326532977164164	0.24532540769413	0.0083	0.0333	0.0131	0.0017	0.1569	0.0019	0.0023	0.058	8e-04	0.1058	0.1408	0.032	0.0054	0.1289	0.0261	0.0023	0.0017	0.0014	0.001	0.0318	0.0305	0.0275	0.0742	0.0195	0.0906	0.0011
1	rs7546487	191758108	0.95	0.267590046340022	0.95	0.0943132253134139	0.388479633694614	0.223202115815338	0.0083	0.0334	0.013	0.0016	0.1568	0.0018	0.0023	0.0579	8e-04	0.1059	0.141	0.0321	0.0058	0.1296	0.0261	0.0023	0.0017	0.0013	0.001	0.0318	0.0296	0.0275	0.0746	0.0193	0.0901	0.0011
1	rs7528084	191768109	0.95	0.267590046340022	0.95	0.0943132253134139	0.393507002264658	0.195309681052254	0.0083	0.0334	0.013	0.0016	0.1568	0.0018	0.0023	0.0579	8e-04	0.106	0.141	0.0321	0.0058	0.1297	0.0261	0.0023	0.0016	0.0013	0.001	0.0318	0.0295	0.0276	0.0746	0.0192	0.09	0.0011
1	rs12029947	191768243	0.95	0.267590046340022	0.95	0.0943132253134139	0.396426573746706	0.193963484388517	0.0083	0.0334	0.013	0.0016	0.1568	0.0018	0.0023	0.058	8e-04	0.106	0.141	0.0321	0.0058	0.1297	0.0261	0.0023	0.0016	0.0012	0.001	0.0318	0.0295	0.0276	0.0747	0.0192	0.09	0.0011
1	rs2000054	191778671	0.95	0.267590046340022	0.95	0.0943132253134139	0.395864272898959	0.200935053612401	0.0083	0.0334	0.013	0.0016	0.1567	0.0018	0.0023	0.0579	8e-04	0.106	0.141	0.0321	0.0058	0.1297	0.0261	0.0023	0.0017	0.0012	0.001	0.0318	0.0294	0.0275	0.0747	0.0192	0.09	0.0011
1	rs72729231	191802809	0.95	0.267590046340022	0.95	0.0943132253134139	0.392163178700606	0.177255701343504	0.0083	0.0335	0.013	0.0016	0.1567	0.0018	0.0023	0.0579	8e-04	0.106	0.141	0.0321	0.0058	0.1298	0.0261	0.0023	0.0017	0.0013	0.001	0.0318	0.0294	0.0275	0.0747	0.0192	0.09	0.0011
1	rs75311166	191840933	0.95	0.267590046340022	0.95	0.0943132253134139	0.414516843717124	0.176053579771191	0.0084	0.0335	0.013	0.0016	0.1564	0.0018	0.0023	0.0579	9e-04	0.1061	0.1406	0.0321	0.0059	0.13	0.0261	0.0024	0.0017	0.0013	0.001	0.032	0.0295	0.0275	0.0747	0.0191	0.0897	0.0012
1	rs4328117	191849764	0.95	0.267590046340022	0.95	0.0943132253134139	0.423538901955716	0.174554916830278	0.0084	0.0335	0.013	0.0016	0.1563	0.0018	0.0023	0.0579	9e-04	0.1061	0.1405	0.0321	0.0059	0.1301	0.026	0.0024	0.0017	0.0013	0.001	0.0321	0.0295	0.0275	0.0747	0.0191	0.0896	0.0012
1	rs72729284	191861128	0.95	0.267590046340022	0.95	0.0943132253134139	0.43507007676053	0.161852369110184	0.0084	0.0335	0.013	0.0016	0.1561	0.0018	0.0023	0.0579	9e-04	0.1059	0.1408	0.0321	0.006	0.1299	0.026	0.0024	0.0017	0.0013	0.001	0.0322	0.0297	0.0275	0.0746	0.019	0.0895	0.0013
1	rs72729286	191864848	0.95	0.267590046340022	0.95	0.0943132253134139	0.488686959722905	0.167128792396699	0.0086	0.0336	0.0128	0.0017	0.1558	0.0018	0.0023	0.0583	9e-04	0.1054	0.1411	0.032	0.0063	0.1294	0.0258	0.0025	0.0018	0.0014	0.0011	0.0324	0.0299	0.0276	0.0746	0.0189	0.0891	0.0014
1	rs946828	191867973	0.95	0.267590046340022	0.95	0.0943132253134139	0.503765354384667	0.150816995741665	0.0087	0.0337	0.0127	0.0017	0.1558	0.0018	0.0023	0.0585	9e-04	0.1051	0.1413	0.0319	0.0064	0.1293	0.0258	0.0025	0.0018	0.0014	0.0011	0.0324	0.03	0.0275	0.0746	0.0188	0.0889	0.0014
1	rs75635775	191869281	0.95	0.267590046340022	0.95	0.0943132253134139	0.537317185720485	0.198011483840927	0.0087	0.0339	0.0125	0.0017	0.155	0.0019	0.0025	0.0574	0.001	0.1042	0.1442	0.032	0.0066	0.1298	0.025	0.0025	0.002	0.0015	0.0011	0.0322	0.0299	0.0278	0.0749	0.0186	0.088	0.0015
1	rs9427810	191871350	0.96	0.238871757466757	0.95	0.0943132253134139	0.620386047309385	0.180374233113658	0.0088	0.0343	0.0122	0.0019	0.1538	0.002	0.0028	0.0555	0.0012	0.1023	0.1484	0.0323	0.0069	0.13	0.0239	0.0025	0.0023	0.0018	0.0011	0.0321	0.0299	0.0281	0.0761	0.0183	0.0867	0.0016
1	rs1832704	191885200	0.95	0.267590046340022	0.95	0.0943132253134139	0.69370499021011	0.17997078875918	0.0088	0.0343	0.0121	0.0019	0.1534	0.002	0.0029	0.055	0.0013	0.1017	0.1496	0.0324	0.007	0.1299	0.0236	0.0024	0.0023	0.0018	0.0011	0.032	0.0299	0.0281	0.0767	0.0182	0.0862	0.0017
1	rs10157032	191888200	0.95	0.267590046340022	0.95	0.0943132253134139	0.694365723789015	0.172961250104907	0.0088	0.0343	0.0122	0.0019	0.1533	0.0021	0.0029	0.0549	0.0013	0.1017	0.1497	0.0324	0.0071	0.1298	0.0236	0.0024	0.0023	0.0019	0.0011	0.032	0.0299	0.0281	0.0767	0.0182	0.0862	0.0017
1	rs80219920	191889902	0.95	0.267590046340022	0.92	0.14824156235026	0.691431282376471	0.170283492808381	0.0088	0.0343	0.0122	0.0019	0.1533	0.0021	0.0029	0.0549	0.0013	0.1017	0.1497	0.0324	0.0071	0.1298	0.0236	0.0024	0.0023	0.0019	0.0011	0.032	0.0299	0.0281	0.0767	0.0181	0.0862	0.0017
1	rs12060209	191895899	0.95	0.267590046340022	0.92	0.14824156235026	0.681058965745413	0.151006531248728	0.0089	0.0343	0.0122	0.0019	0.1534	0.0021	0.0029	0.0548	0.0013	0.1016	0.1499	0.0323	0.0071	0.1296	0.0236	0.0024	0.0023	0.0019	0.0011	0.0319	0.0299	0.0281	0.0768	0.0181	0.0861	0.0017
1	rs61819022	191912403	0.95	0.267590046340022	0.92	0.14824156235026	0.679167425307272	0.154815099722716	0.0089	0.0343	0.0121	0.0019	0.1536	0.0021	0.0029	0.0546	0.0013	0.1016	0.1504	0.0323	0.007	0.1294	0.0236	0.0024	0.0023	0.0019	0.0011	0.0319	0.0299	0.0281	0.0772	0.018	0.0857	0.0017
1	rs79663897	191922512	0.95	0.267590046340022	0.92	0.14824156235026	0.678367869366242	0.137764962141785	0.0089	0.0343	0.0121	0.0019	0.1536	0.0022	0.003	0.0546	0.0013	0.1016	0.1504	0.0322	0.007	0.1294	0.0236	0.0024	0.0023	0.0019	0.0011	0.0319	0.0299	0.0281	0.0773	0.018	0.0857	0.0017
1	rs79357383	191924125	0.95	0.267590046340022	0.92	0.14824156235026	0.683171545668231	0.145825604307514	0.0089	0.0343	0.0121	0.0019	0.1537	0.0022	0.003	0.0546	0.0013	0.1016	0.1505	0.0322	0.007	0.1293	0.0236	0.0024	0.0023	0.0019	0.0011	0.0319	0.0299	0.0281	0.0773	0.018	0.0857	0.0017
1	rs12116735	191942671	0.95	0.267590046340022	0.92	0.14824156235026	0.778445802937028	0.129783684666307	0.0087	0.0343	0.0118	0.0019	0.1537	0.0022	0.003	0.054	0.0014	0.1006	0.1525	0.0327	0.0072	0.1296	0.0236	0.0026	0.0023	0.0018	0.0011	0.0318	0.0293	0.0281	0.0783	0.0177	0.0844	0.0017
1	rs7411141	191950820	0.95	0.267590046340022	0.92	0.14824156235026	0.795281846377422	0.140895232117075	0.0087	0.0343	0.0119	0.0019	0.1537	0.0022	0.003	0.054	0.0014	0.1006	0.1525	0.0328	0.0072	0.1296	0.0236	0.0026	0.0023	0.0018	0.0012	0.0318	0.0293	0.0281	0.0783	0.0177	0.0843	0.0018
1	rs76770849	191965724	0.95	0.267590046340022	0.92	0.14824156235026	0.80223202149227	0.139418965422026	0.0087	0.0343	0.0118	0.0019	0.1536	0.0022	0.003	0.054	0.0014	0.1005	0.1527	0.0328	0.0072	0.1295	0.0235	0.0027	0.0023	0.0018	0.0012	0.0318	0.0293	0.0281	0.0784	0.0177	0.0843	0.0018
1	rs12070532	191969983	0.95	0.267590046340022	0.92	0.14824156235026	0.809129756493884	0.139326887209051	0.0086	0.0343	0.0118	0.0019	0.1536	0.0022	0.003	0.054	0.0014	0.1005	0.1528	0.0328	0.0072	0.1295	0.0235	0.0027	0.0023	0.0018	0.0012	0.0318	0.0293	0.0281	0.0784	0.0177	0.0843	0.0018
1	rs73057180	191975046	0.95	0.267590046340022	0.92	0.14824156235026	0.799964487982339	0.142098864716705	0.0086	0.0342	0.0118	0.0019	0.1536	0.0022	0.0029	0.054	0.0014	0.1004	0.1528	0.0328	0.0072	0.1294	0.0235	0.0027	0.0023	0.0018	0.0012	0.0318	0.0293	0.028	0.0784	0.0177	0.0843	0.0018
1	rs12730857	191989112	0.95	0.267590046340022	0.92	0.14824156235026	0.838408794273346	0.143585361395857	0.0086	0.0342	0.0117	0.0019	0.1536	0.0022	0.003	0.054	0.0014	0.1004	0.153	0.0328	0.0073	0.1293	0.0234	0.0027	0.0023	0.0018	0.0012	0.0319	0.0293	0.028	0.0785	0.0177	0.0842	0.0018
1	rs59446194	191990174	0.95	0.267590046340022	0.92	0.14824156235026	0.844957885207093	0.140433289847481	0.0086	0.0342	0.0117	0.0019	0.1536	0.0022	0.003	0.054	0.0014	0.1004	0.153	0.0328	0.0073	0.1293	0.0234	0.0027	0.0023	0.0018	0.0012	0.0319	0.0293	0.028	0.0785	0.0177	0.0842	0.0018
1	rs74511203	191991341	0.95	0.267590046340022	0.92	0.14824156235026	0.842719166432111	0.139418965422026	0.0086	0.0342	0.0117	0.0019	0.1536	0.0022	0.003	0.054	0.0014	0.1004	0.153	0.0328	0.0073	0.1293	0.0234	0.0027	0.0023	0.0018	0.0012	0.0319	0.0293	0.028	0.0785	0.0177	0.0842	0.0018
1	rs78531309	191991548	0.95	0.267590046340022	0.92	0.14824156235026	0.842479453925179	0.138958796567564	0.0086	0.0342	0.0117	0.0019	0.1536	0.0022	0.003	0.054	0.0014	0.1004	0.153	0.0328	0.0073	0.1293	0.0234	0.0027	0.0023	0.0018	0.0012	0.0319	0.0293	0.028	0.0785	0.0177	0.0842	0.0018
1	rs35822301	192001819	0.95	0.267590046340022	0.92	0.14824156235026	0.842479453925179	0.131311810621591	0.0086	0.0342	0.0117	0.0019	0.1537	0.0023	0.003	0.054	0.0014	0.1004	0.1531	0.0328	0.0073	0.1293	0.0234	0.0027	0.0023	0.0018	0.0012	0.0319	0.0293	0.0279	0.0785	0.0177	0.0843	0.0018
1	rs12760188	192018375	0.95	0.267590046340022	0.93	0.128223312274834	0.903798251719277	0.108852299542982	0.0086	0.0344	0.0109	0.0019	0.1543	0.0023	0.0029	0.054	0.0013	0.1005	0.154	0.0327	0.0073	0.1294	0.0232	0.0028	0.0024	0.0018	0.0011	0.0319	0.0293	0.0272	0.0788	0.0171	0.0846	0.0017
1	rs17412890	192032126	0.95	0.267590046340022	0.93	0.128223312274834	0.893534292436177	0.102463688367744	0.0086	0.0344	0.0108	0.0019	0.1543	0.0023	0.0029	0.054	0.0013	0.1005	0.1541	0.0327	0.0073	0.1295	0.0232	0.0029	0.0024	0.0018	0.0011	0.032	0.0293	0.0272	0.0789	0.0171	0.0845	0.0017
1	rs4316340	192039568	0.95	0.267590046340022	0.93	0.128223312274834	0.899276048694081	0.110367133129176	0.0086	0.0344	0.0108	0.0019	0.1544	0.0023	0.0028	0.054	0.0013	0.1004	0.1543	0.0327	0.0073	0.1295	0.0231	0.0029	0.0023	0.0018	0.0011	0.0321	0.0293	0.0271	0.0789	0.0171	0.0845	0.0017
1	rs79178130	192040083	0.95	0.267590046340022	0.93	0.128223312274834	0.893452379296981	0.11112755530908	0.0086	0.0344	0.0108	0.0019	0.1543	0.0023	0.0028	0.054	0.0013	0.1004	0.1543	0.0327	0.0073	0.1295	0.0231	0.0029	0.0023	0.0018	0.0011	0.0321	0.0293	0.0272	0.0789	0.0171	0.0845	0.0017
1	rs72730947	192041763	0.95	0.267590046340022	0.92	0.14824156235026	0.88837993379656	0.108852299542982	0.0086	0.0344	0.0108	0.0019	0.1544	0.0023	0.0028	0.054	0.0013	0.1004	0.1543	0.0327	0.0073	0.1295	0.0231	0.0029	0.0023	0.0018	0.0011	0.0321	0.0293	0.0271	0.079	0.0171	0.0844	0.0016
1	rs74951936	192049145	0.95	0.267590046340022	0.92	0.14824156235026	0.890914638135305	0.113165088611038	0.0086	0.0344	0.0108	0.0019	0.1544	0.0023	0.0028	0.054	0.0013	0.1004	0.1544	0.0327	0.0073	0.1295	0.0231	0.0029	0.0023	0.0018	0.0011	0.0321	0.0293	0.0271	0.079	0.017	0.0844	0.0016
1	rs3012198	192050674	0.95	0.267590046340022	0.92	0.14824156235026	0.901659297492626	0.105266221340643	0.0085	0.0344	0.0108	0.0018	0.1544	0.0022	0.0028	0.054	0.0013	0.1004	0.1545	0.0327	0.0073	0.1295	0.0231	0.0028	0.0023	0.0018	0.0011	0.0321	0.0293	0.0272	0.079	0.017	0.0844	0.0016
1	rs114072983	192053552	0.95	0.267590046340022	0.92	0.14824156235026	0.901905991457441	0.0990424648448036	0.0085	0.0345	0.0108	0.0018	0.1545	0.0021	0.0028	0.054	0.0013	0.1003	0.1545	0.0327	0.0073	0.1296	0.0231	0.0028	0.0023	0.0018	0.0011	0.0321	0.0293	0.0272	0.079	0.017	0.0845	0.0016
1	rs10801093	192060319	0.95	0.267590046340022	0.92	0.14824156235026	0.90692823498652	0.0921800949887954	0.0085	0.0345	0.0108	0.0018	0.1545	0.0021	0.0028	0.054	0.0013	0.1003	0.1545	0.0327	0.0073	0.1295	0.0231	0.0027	0.0023	0.0018	0.0011	0.0322	0.0293	0.0272	0.079	0.017	0.0845	0.0016
1	rs12755445	192061500	0.95	0.267590046340022	0.92	0.14824156235026	0.925054899952667	0.0882031228215263	0.0085	0.0345	0.0108	0.0018	0.1546	0.002	0.0028	0.0541	0.0013	0.1003	0.1546	0.0327	0.0073	0.1295	0.0231	0.0027	0.0022	0.0018	0.0011	0.0322	0.0293	0.0272	0.079	0.017	0.0845	0.0016
1	rs10494673	192072520	0.95	0.267590046340022	0.92	0.14824156235026	0.926218769501896	0.0892878838085201	0.0085	0.0345	0.0108	0.0018	0.1546	0.002	0.0028	0.0541	0.0013	0.1003	0.1546	0.0327	0.0073	0.1295	0.0231	0.0027	0.0022	0.0018	0.0011	0.0322	0.0293	0.0272	0.079	0.017	0.0845	0.0016
1	rs6428085	192074419	0.95	0.267590046340022	0.92	0.14824156235026	0.926218769501896	0.0899101185383723	0.0085	0.0345	0.0108	0.0018	0.1546	0.002	0.0028	0.0541	0.0013	0.1003	0.1546	0.0327	0.0073	0.1295	0.0231	0.0027	0.0022	0.0018	0.0011	0.0322	0.0293	0.0272	0.079	0.017	0.0845	0.0016
1	rs12142777	192079871	0.95	0.267590046340022	0.91	0.170469891558667	0.892469667858118	0.0888223385193524	0.0085	0.0344	0.0108	0.0018	0.1545	0.002	0.0028	0.0541	0.0013	0.1002	0.1544	0.0327	0.0073	0.1297	0.0231	0.0027	0.0022	0.0018	0.0011	0.0322	0.0292	0.0271	0.079	0.017	0.0844	0.0016
1	rs17581162	192097366	0.95	0.267590046340022	0.87	0.283849475516541	0.865543187604114	0.0985574267252826	0.0086	0.0344	0.0107	0.0018	0.1544	0.0021	0.0028	0.0543	0.0014	0.0997	0.1548	0.0328	0.0074	0.129	0.0232	0.0028	0.0024	0.002	0.0014	0.0323	0.0292	0.0267	0.0792	0.017	0.0842	0.0017
1	rs75650417	192099203	0.96	0.238871757466757	0.87	0.283849475516541	0.989195211663714	0.126836312387972	0.0088	0.0344	0.0104	0.0021	0.154	0.0023	0.003	0.0549	0.0017	0.0982	0.1556	0.0328	0.0076	0.1276	0.0234	0.0029	0.0027	0.0023	0.0023	0.0327	0.0293	0.0257	0.0791	0.017	0.0835	0.0018
1	rs17587640	192101505	0.96	0.238871757466757	0.87	0.283849475516541	1.86722223761211	0.230063521109758	0.0091	0.0343	0.0099	0.0026	0.1529	0.0028	0.0034	0.0562	0.0023	0.0957	0.1573	0.033	0.0079	0.125	0.0237	0.0033	0.0033	0.0028	0.0038	0.0334	0.0299	0.0237	0.0785	0.0171	0.0819	0.002
1	rs4077239	192121004	0.96	0.238871757466757	0.87	0.283849475516541	2.14551928039678	0.249807351088719	0.0091	0.0344	0.0099	0.0027	0.1528	0.0029	0.0035	0.0564	0.0023	0.0954	0.1574	0.033	0.008	0.1247	0.0238	0.0033	0.0034	0.0029	0.004	0.0335	0.0299	0.0235	0.0784	0.0171	0.0818	0.0021
1	rs12410956	192121839	0.96	0.238871757466757	0.87	0.283849475516541	2.24258432599172	0.247899378095038	0.0092	0.0343	0.0099	0.0028	0.1526	0.0029	0.0035	0.0564	0.0024	0.0954	0.1576	0.033	0.008	0.1246	0.0238	0.0033	0.0034	0.003	0.0041	0.0335	0.0299	0.0233	0.0784	0.0171	0.0816	0.0021
1	rs12726626	192151237	0.96	0.238871757466757	0.87	0.283849475516541	2.35763848565671	0.255672128969427	0.0092	0.0343	0.0099	0.0028	0.1525	0.003	0.0035	0.0565	0.0024	0.0955	0.1577	0.0329	0.008	0.1245	0.0238	0.0033	0.0035	0.003	0.0043	0.0335	0.0298	0.0231	0.0783	0.0171	0.0814	0.0021
1	rs17523079	192172946	0.96	0.238871757466757	0.85	0.356744695657816	2.73313401658663	0.284920754151738	0.0093	0.0343	0.01	0.0029	0.1521	0.003	0.0036	0.0566	0.0025	0.0955	0.1577	0.0328	0.0081	0.1243	0.0239	0.0033	0.0035	0.0031	0.0046	0.0336	0.0298	0.0229	0.0783	0.0171	0.0811	0.0022
1	rs115688162	192175547	0.96	0.238871757466757	0.84	0.397589870063919	3.01236556272499	0.317654058953631	0.0093	0.0343	0.01	0.003	0.1516	0.003	0.0036	0.0567	0.0026	0.0956	0.1577	0.0327	0.0081	0.1242	0.0239	0.0034	0.0035	0.0031	0.0049	0.0336	0.0298	0.0228	0.0783	0.0172	0.0809	0.0022
1	rs78642138	192182572	0.96	0.238871757466757	0.84	0.397589870063919	3.40736965976649	0.326519445512793	0.0094	0.0342	0.01	0.003	0.1509	0.0031	0.0037	0.0569	0.0027	0.0958	0.1577	0.0327	0.0081	0.124	0.024	0.0034	0.0036	0.0032	0.0052	0.0337	0.0297	0.0226	0.0783	0.0172	0.0805	0.0023
1	rs114002271	192187527	0.96	0.238871757466757	0.84	0.397589870063919	3.44769654202908	0.322259952932859	0.0094	0.0342	0.01	0.0031	0.1508	0.0031	0.0037	0.0569	0.0027	0.0958	0.1577	0.0327	0.0081	0.124	0.024	0.0034	0.0036	0.0032	0.0052	0.0337	0.0297	0.0226	0.0783	0.0172	0.0805	0.0023
1	Affx-6326958	192190678	0.96	0.238871757466757	0.84	0.397589870063919	3.47132506369135	0.328472098675182	0.0094	0.0341	0.01	0.0031	0.1509	0.0031	0.0037	0.0569	0.0027	0.0958	0.1577	0.0327	0.0081	0.124	0.024	0.0034	0.0036	0.0032	0.0052	0.0337	0.0297	0.0226	0.0783	0.0172	0.0805	0.0023
1	rs78539971	192196442	0.96	0.238871757466757	0.83	0.441484906400802	3.48394519006698	0.328472098675182	0.0094	0.0341	0.01	0.0031	0.1508	0.0031	0.0037	0.0569	0.0027	0.0958	0.1577	0.0327	0.0082	0.124	0.024	0.0034	0.0036	0.0032	0.0052	0.0337	0.0297	0.0226	0.0783	0.0172	0.0805	0.0023
1	rs1177797	192203048	0.96	0.238871757466757	0.83	0.441484906400802	3.55027524384051	0.345825384522591	0.0095	0.0341	0.01	0.0031	0.1506	0.0031	0.0037	0.0569	0.0027	0.0958	0.1577	0.0327	0.0082	0.124	0.024	0.0034	0.0036	0.0033	0.0052	0.0337	0.0297	0.0226	0.0783	0.0173	0.0805	0.0023
1	rs72732909	192205460	0.96	0.238871757466757	0.83	0.441484906400802	2.99924843786124	0.210216168616924	0.009	0.0341	0.0099	0.0031	0.1506	0.0032	0.0038	0.0569	0.0025	0.0965	0.1588	0.0327	0.0069	0.1241	0.024	0.0035	0.0039	0.0028	0.0051	0.0336	0.0301	0.0224	0.0788	0.0171	0.0805	0.0021
1	rs1175113	192205562	0.96	0.238871757466757	0.83	0.441484906400802	3.00567878832195	0.212131683724632	0.009	0.0341	0.0099	0.0031	0.1506	0.0032	0.0038	0.0569	0.0025	0.0965	0.1588	0.0327	0.0069	0.1241	0.024	0.0035	0.0039	0.0028	0.0051	0.0336	0.0301	0.0224	0.0788	0.0171	0.0805	0.0021
1	rs77073750	192206094	0.96	0.238871757466757	0.83	0.441484906400802	2.98073641906658	0.207036478098003	0.009	0.0341	0.0099	0.0031	0.1506	0.0032	0.0038	0.0569	0.0025	0.0965	0.1588	0.0327	0.0069	0.1241	0.024	0.0035	0.0039	0.0028	0.0051	0.0336	0.0301	0.0224	0.0788	0.0171	0.0805	0.0021
1	rs7517414	192225979	0.96	0.238871757466757	0.83	0.441484906400802	2.69141777308899	0.167522000082148	0.0089	0.0341	0.0098	0.0032	0.1505	0.0032	0.0039	0.0569	0.0024	0.0967	0.1594	0.0328	0.0066	0.124	0.0241	0.0036	0.004	0.0027	0.0049	0.0335	0.0301	0.0222	0.0787	0.0172	0.0805	0.002
1	rs114477268	192248543	0.96	0.238871757466757	0.83	0.441484906400802	2.61316798041272	0.161658093231535	0.009	0.034	0.0099	0.0032	0.1505	0.0032	0.0039	0.0569	0.0024	0.0967	0.1595	0.0327	0.0066	0.1239	0.0241	0.0036	0.004	0.0027	0.0049	0.0335	0.0301	0.0222	0.0788	0.0173	0.0805	0.002
1	rs1175119	192249116	0.96	0.238871757466757	0.83	0.441484906400802	2.55302471622183	0.159043458968422	0.009	0.034	0.0099	0.0032	0.1505	0.0032	0.0039	0.0569	0.0023	0.0968	0.1596	0.0327	0.0066	0.1239	0.0241	0.0036	0.004	0.0027	0.0048	0.0335	0.0301	0.0222	0.0788	0.0173	0.0805	0.002
1	rs75581960	192263746	0.97	0.212405230483542	0.83	0.441484906400802	2.41950805185119	0.147796083879791	0.0089	0.034	0.01	0.0032	0.1505	0.0032	0.0039	0.0569	0.0022	0.0969	0.1599	0.0328	0.0066	0.1238	0.0241	0.0036	0.004	0.0026	0.0047	0.0335	0.03	0.022	0.0787	0.0174	0.0805	0.002
1	rs10494672	192285539	0.97	0.212405230483542	0.82	0.488512084344485	2.28676064437712	0.136940671652922	0.0089	0.0339	0.01	0.0033	0.1506	0.0033	0.0039	0.057	0.0022	0.0969	0.1602	0.0328	0.0066	0.1238	0.0241	0.0037	0.004	0.0026	0.0046	0.0335	0.0299	0.022	0.0786	0.0174	0.0804	0.002
1	rs76032189	192295467	0.97	0.212405230483542	0.82	0.488512084344485	2.23336791851117	0.145638438187969	0.0089	0.0339	0.01	0.0033	0.1506	0.0033	0.0039	0.057	0.0022	0.0969	0.1602	0.0328	0.0066	0.1238	0.024	0.0037	0.004	0.0026	0.0046	0.0335	0.0299	0.022	0.0786	0.0174	0.0804	0.002
1	rs16834177	192306425	0.97	0.212405230483542	0.82	0.488512084344485	2.15256856792833	0.162727629385313	0.0088	0.0338	0.01	0.0033	0.1505	0.0033	0.0039	0.057	0.0021	0.0969	0.1603	0.0328	0.0066	0.1238	0.0239	0.0037	0.004	0.0026	0.0045	0.0335	0.0299	0.022	0.0786	0.0174	0.0804	0.002
1	rs116557970	192309947	0.97	0.212405230483542	0.82	0.488512084344485	2.0041446960365	0.191383517578088	0.0088	0.0336	0.01	0.0034	0.1504	0.0033	0.004	0.0571	0.0021	0.0969	0.1605	0.0327	0.0066	0.1237	0.0238	0.0037	0.004	0.0026	0.0044	0.0335	0.0299	0.022	0.0786	0.0174	0.0803	0.002
1	rs75829476	192318284	0.97	0.212405230483542	0.82	0.488512084344485	1.90630423172582	0.186769247482587	0.0088	0.0336	0.01	0.0035	0.1503	0.0033	0.004	0.0573	0.0021	0.0969	0.1606	0.0327	0.0066	0.1237	0.0236	0.0038	0.004	0.0026	0.0043	0.0335	0.03	0.022	0.0786	0.0174	0.0803	0.002
1	rs77664911	192321189	0.97	0.212405230483542	0.82	0.488512084344485	1.90346453412317	0.185647165013415	0.0088	0.0335	0.01	0.0035	0.1503	0.0033	0.004	0.0573	0.0021	0.0969	0.1606	0.0327	0.0066	0.1236	0.0236	0.0038	0.004	0.0026	0.0043	0.0335	0.03	0.022	0.0786	0.0174	0.0803	0.002
1	rs76982973	192322451	0.97	0.212405230483542	0.82	0.488512084344485	1.79963285683283	0.177055151267119	0.0088	0.0335	0.01	0.0035	0.1503	0.0033	0.004	0.0573	0.0021	0.0969	0.1606	0.0327	0.0066	0.1236	0.0236	0.0038	0.004	0.0026	0.0042	0.0335	0.0301	0.022	0.0786	0.0174	0.0803	0.002
1	rs1936671	192323753	0.97	0.212405230483542	0.82	0.488512084344485	1.59772627950682	0.17018459656638	0.0087	0.0335	0.01	0.0037	0.1487	0.0035	0.0042	0.0578	0.002	0.0964	0.1616	0.0328	0.0065	0.124	0.0236	0.0041	0.0042	0.0026	0.0039	0.0336	0.0305	0.022	0.0785	0.0176	0.0792	0.002
1	rs80289599	192351673	0.98	0.188103243221556	0.82	0.488512084344485	1.2167833814435	0.0837658791460273	0.0083	0.0316	0.0104	0.0045	0.1452	0.0043	0.0049	0.0577	0.0018	0.0953	0.1648	0.0326	0.0068	0.1246	0.0237	0.0054	0.0048	0.0025	0.0024	0.0337	0.0311	0.0223	0.0788	0.0179	0.0777	0.002
1	rs10465581	192353896	0.98	0.188103243221556	0.82	0.488512084344485	1.26295704508827	0.0978316186615012	0.0081	0.0311	0.0106	0.0048	0.1439	0.0045	0.0052	0.0578	0.0017	0.0949	0.1657	0.0325	0.0068	0.1249	0.0237	0.0058	0.005	0.0025	0.0019	0.0337	0.0313	0.0224	0.0788	0.0181	0.0771	0.002
1	rs61822921	192361465	0.98	0.188103243221556	0.82	0.488512084344485	1.31925039557821	0.125859462120879	0.0081	0.0309	0.0107	0.0048	0.1434	0.0046	0.0052	0.0578	0.0017	0.0947	0.1657	0.0325	0.0069	0.1251	0.0237	0.0059	0.005	0.0025	0.0018	0.0338	0.0313	0.0226	0.0788	0.0181	0.0769	0.002
1	rs2369811	192370251	0.98	0.188103243221556	0.82	0.488512084344485	1.31360774878244	0.113932799670477	0.0081	0.0309	0.0107	0.0048	0.1433	0.0046	0.0052	0.0578	0.0017	0.0947	0.1657	0.0325	0.0069	0.1252	0.0237	0.0059	0.005	0.0025	0.0018	0.0338	0.0313	0.0226	0.0788	0.0181	0.0769	0.002
1	rs72732978	192375010	0.98	0.188103243221556	0.82	0.488512084344485	1.31561509743262	0.120232232063049	0.0081	0.0309	0.0107	0.0048	0.1433	0.0046	0.0052	0.0578	0.0017	0.0946	0.1658	0.0325	0.0069	0.1252	0.0237	0.0059	0.005	0.0025	0.0018	0.0338	0.0313	0.0226	0.0788	0.0182	0.0769	0.002
1	rs1892158	192379292	0.98	0.188103243221556	0.82	0.488512084344485	1.29806651400781	0.116333833258781	0.0081	0.0309	0.0107	0.0048	0.1432	0.0046	0.0053	0.0578	0.0016	0.0946	0.1658	0.0325	0.0069	0.1253	0.0237	0.006	0.0051	0.0025	0.0018	0.0338	0.0313	0.0227	0.0788	0.0182	0.0769	0.002
1	rs74422359	192388797	0.98	0.188103243221556	0.82	0.488512084344485	1.30530398862273	0.119101046523884	0.0081	0.0309	0.0107	0.0048	0.1432	0.0047	0.0053	0.0579	0.0016	0.0946	0.1658	0.0325	0.0069	0.1253	0.0237	0.006	0.0051	0.0025	0.0018	0.0338	0.0313	0.0227	0.0788	0.0182	0.0769	0.002
1	rs75825026	192393937	0.98	0.188103243221556	0.82	0.488512084344485	1.3187718496998	0.117541461267201	0.0081	0.0309	0.0107	0.0048	0.1431	0.0047	0.0053	0.0579	0.0016	0.0946	0.1657	0.0325	0.0069	0.1254	0.0237	0.0059	0.005	0.0025	0.0018	0.0338	0.0313	0.0227	0.0788	0.0182	0.0769	0.002
1	rs61822924	192406023	0.98	0.188103243221556	0.82	0.488512084344485	1.24212494538813	0.173956696920553	0.0079	0.0304	0.0109	0.0053	0.1414	0.006	0.0055	0.0576	0.0016	0.0939	0.1641	0.0322	0.0069	0.126	0.0237	0.0065	0.0053	0.0025	0.0018	0.0339	0.0311	0.0232	0.0794	0.0182	0.0771	0.002
1	rs12024834	192407423	0.98	0.188103243221556	0.82	0.488512084344485	1.2318522198937	0.16870356327406	0.0079	0.0304	0.0109	0.0053	0.1414	0.006	0.0055	0.0576	0.0016	0.0939	0.1641	0.0322	0.0069	0.126	0.0237	0.0065	0.0054	0.0025	0.0018	0.0339	0.0311	0.0232	0.0794	0.0182	0.0771	0.002
1	rs4658026	192413924	0.98	0.188103243221556	0.82	0.488512084344485	1.2077025720874	0.154241654170004	0.0079	0.0304	0.0109	0.0053	0.1414	0.006	0.0055	0.0576	0.0016	0.0939	0.1641	0.0322	0.0069	0.126	0.0237	0.0065	0.0054	0.0025	0.0018	0.0339	0.0311	0.0232	0.0794	0.0182	0.0771	0.002
1	rs74910310	192421201	0.99	0.165875049708709	0.82	0.488512084344485	1.12258760573448	0.449112104246552	0.0078	0.0289	0.0114	0.0073	0.1409	0.008	0.0059	0.0578	0.0015	0.0918	0.1622	0.0308	0.0064	0.1259	0.0229	0.0075	0.0057	0.0027	0.0016	0.0343	0.0313	0.0237	0.0792	0.0184	0.0783	0.0019
1	rs12123564	192423401	0.99	0.165875049708709	0.83	0.441484906400802	1.09316149704325	0.404291502769895	0.0078	0.0289	0.0114	0.0073	0.1409	0.008	0.0059	0.0578	0.0015	0.0917	0.1622	0.0308	0.0064	0.1259	0.0229	0.0075	0.0058	0.0027	0.0016	0.0344	0.0314	0.0237	0.0792	0.0184	0.0783	0.0019
1	rs112240605	192423895	0.99	0.165875049708709	0.83	0.441484906400802	1.09236090290066	0.406365794144653	0.0078	0.0289	0.0114	0.0073	0.1409	0.008	0.0059	0.0578	0.0015	0.0917	0.1622	0.0308	0.0064	0.1259	0.0229	0.0075	0.0058	0.0027	0.0016	0.0344	0.0314	0.0237	0.0792	0.0184	0.0783	0.0019
1	Affx-6333034	192427102	0.99	0.165875049708709	0.8	0.592267592767429	1.07622144118683	0.385371772584028	0.0078	0.0288	0.0114	0.0074	0.141	0.008	0.0059	0.0578	0.0014	0.0918	0.1621	0.0308	0.0064	0.1258	0.0229	0.0075	0.0058	0.0026	0.0016	0.0344	0.0314	0.0237	0.0792	0.0184	0.0783	0.0019
1	rs4658030	192427329	0.99	0.165875049708709	0.8	0.592267592767429	1.07401199551885	0.384988280351675	0.0078	0.0288	0.0115	0.0074	0.141	0.008	0.0059	0.0578	0.0014	0.0918	0.1621	0.0309	0.0064	0.1258	0.0229	0.0075	0.0058	0.0026	0.0016	0.0344	0.0314	0.0237	0.0792	0.0184	0.0783	0.0019
1	rs12122768	192430497	0.99	0.165875049708709	0.8	0.592267592767429	1.15732317779914	0.412996903317771	0.0078	0.0283	0.0116	0.0076	0.1407	0.0083	0.0061	0.0568	0.0015	0.0915	0.1618	0.0306	0.0064	0.1247	0.0228	0.008	0.006	0.0027	0.0017	0.0339	0.0325	0.024	0.0791	0.0186	0.0792	0.0019
1	rs12067906	192431998	0.99	0.165875049708709	0.8	0.592267592767429	1.27956689087604	0.498023258645714	0.0078	0.0282	0.0117	0.0077	0.1406	0.0084	0.0062	0.0568	0.0015	0.0915	0.1617	0.0306	0.0064	0.1243	0.0227	0.0081	0.0061	0.0027	0.0017	0.0339	0.0325	0.024	0.0791	0.0187	0.0792	0.0019
1	rs12727597	192445473	0.99	0.165875049708709	0.8	0.592267592767429	1.2921736072293	0.506392089881121	0.0078	0.0282	0.0118	0.0077	0.1406	0.0084	0.0062	0.0568	0.0015	0.0915	0.1616	0.0306	0.0064	0.1241	0.0226	0.0082	0.0061	0.0027	0.0016	0.0339	0.0326	0.024	0.0791	0.0188	0.0791	0.0019
1	rs6664162	192462574	0.99	0.165875049708709	0.8	0.592267592767429	1.15250415253378	0.46612133112508	0.0078	0.028	0.012	0.0079	0.1404	0.0087	0.0065	0.057	0.0014	0.0914	0.1612	0.0306	0.0064	0.1229	0.0223	0.0085	0.0064	0.0027	0.0016	0.0339	0.0326	0.0243	0.079	0.0192	0.0791	0.0018
1	rs7542295	192485919	0.98	0.188103243221556	0.8	0.592267592767429	1.04746620000507	0.967880106638264	0.0082	0.0265	0.0142	0.0094	0.1455	0.0103	0.0083	0.0567	0.0014	0.0905	0.1591	0.0301	0.0064	0.1168	0.019	0.0101	0.0077	0.0029	0.0011	0.0339	0.0329	0.0248	0.0768	0.021	0.0788	0.0014
1	rs73055948	192489602	0.98	0.188103243221556	0.8	0.592267592767429	1.02491401636978	0.942188459855289	0.0082	0.0265	0.0143	0.0094	0.1455	0.0104	0.0083	0.0567	0.0014	0.0904	0.1591	0.0301	0.0064	0.1168	0.019	0.0101	0.0077	0.0029	0.0011	0.0339	0.0329	0.0248	0.0767	0.021	0.0788	0.0014
1	rs7554952	192489975	0.98	0.188103243221556	0.8	0.592267592767429	0.999298793197979	0.935707984457232	0.0082	0.0265	0.0143	0.0094	0.1455	0.0104	0.0083	0.0567	0.0014	0.0903	0.1591	0.0301	0.0064	0.1168	0.019	0.0101	0.0077	0.0029	0.0013	0.0339	0.0329	0.0248	0.0767	0.021	0.0788	0.0014
1	rs10754012	192492895	0.98	0.188103243221556	0.8	0.592267592767429	0.997154699492326	0.925609942329961	0.0082	0.0265	0.0143	0.0094	0.1455	0.0104	0.0083	0.0567	0.0014	0.0903	0.1591	0.0301	0.0064	0.1167	0.019	0.0101	0.0077	0.0029	0.0013	0.0339	0.0329	0.0248	0.0767	0.021	0.0788	0.0014
1	rs79271510	192495027	0.98	0.188103243221556	0.79	0.649136622646432	1.00668882675933	0.946935875442309	0.0082	0.0265	0.0143	0.0094	0.1456	0.0104	0.0083	0.0567	0.0014	0.0903	0.1591	0.0301	0.0064	0.1167	0.0189	0.0101	0.0077	0.0029	0.0013	0.0339	0.0329	0.0248	0.0767	0.021	0.0788	0.0014
1	rs12031852	192502647	0.98	0.188103243221556	0.79	0.649136622646432	0.991332293552652	0.971061296477446	0.0082	0.0265	0.0143	0.0094	0.1456	0.0104	0.0083	0.0566	0.0014	0.0903	0.1591	0.0301	0.0064	0.1166	0.0189	0.0101	0.0077	0.0028	0.0013	0.0339	0.0329	0.0248	0.0767	0.021	0.0788	0.0014
1	rs10489868	192511183	0.98	0.188103243221556	0.79	0.649136622646432	0.958209879574778	0.973766910398513	0.0082	0.0265	0.0144	0.0094	0.1456	0.0104	0.0084	0.0566	0.0014	0.0904	0.1591	0.0301	0.0064	0.1166	0.0189	0.0102	0.0077	0.0028	0.0013	0.0339	0.0329	0.0248	0.0766	0.021	0.0788	0.0014
1	rs55969313	192515174	0.98	0.188103243221556	0.79	0.649136622646432	0.980580652210314	1.01115623079017	0.0082	0.0265	0.0144	0.0094	0.1456	0.0104	0.0084	0.0565	0.0014	0.0906	0.1591	0.03	0.0064	0.1165	0.0189	0.0101	0.0078	0.0027	0.0013	0.0339	0.0329	0.0248	0.0766	0.021	0.0787	0.0014
1	rs10801127	192515406	0.98	0.188103243221556	0.79	0.649136622646432	0.977942782041507	1.0175746098211	0.0082	0.0265	0.0144	0.0094	0.1456	0.0104	0.0084	0.0565	0.0014	0.0906	0.1591	0.03	0.0064	0.1165	0.0189	0.0101	0.0078	0.0027	0.0013	0.0339	0.0329	0.0248	0.0766	0.021	0.0787	0.0014
1	rs72734935	192521676	0.98	0.188103243221556	0.79	0.649136622646432	1.01056454966461	1.08315122147799	0.0082	0.0265	0.0144	0.0094	0.1456	0.0104	0.0084	0.0565	0.0014	0.0906	0.1591	0.03	0.0064	0.1165	0.0189	0.0101	0.0078	0.0027	0.0013	0.0339	0.0329	0.0248	0.0766	0.021	0.0787	0.0014
1	rs78279554	192535238	0.98	0.188103243221556	0.79	0.649136622646432	1.05114198418873	1.09551117213791	0.0082	0.0266	0.0145	0.0095	0.1454	0.0104	0.0084	0.0565	0.0014	0.0905	0.159	0.0299	0.0064	0.1163	0.0189	0.0102	0.0079	0.0026	0.0013	0.0339	0.0328	0.0249	0.0766	0.0211	0.0788	0.0014
1	rs79033062	192537157	0.98	0.188103243221556	0.79	0.649136622646432	1.05912397155289	1.06806218737791	0.0082	0.0266	0.0145	0.0095	0.1454	0.0104	0.0084	0.0565	0.0014	0.0904	0.1591	0.0299	0.0064	0.1162	0.0189	0.0101	0.0079	0.0026	0.0012	0.0339	0.0328	0.0249	0.0766	0.0212	0.0788	0.0014
1	rs1323295	192537686	0.98	0.188103243221556	0.79	0.649136622646432	1.04982860807503	1.06611810098791	0.0082	0.0265	0.0145	0.0095	0.1453	0.0104	0.0085	0.0566	0.0014	0.0905	0.1591	0.03	0.0064	0.1162	0.0189	0.0101	0.0079	0.0026	0.0012	0.0339	0.0329	0.0249	0.0766	0.0212	0.0788	0.0014
1	rs1323292	192541021	0.98	0.188103243221556	0.79	0.649136622646432	1.08002594047167	1.12128922876581	0.0082	0.0264	0.0145	0.0095	0.1453	0.0105	0.0085	0.0565	0.0014	0.0905	0.1589	0.03	0.0064	0.1161	0.0189	0.0102	0.008	0.0026	0.0013	0.0339	0.0329	0.0248	0.0767	0.0211	0.0789	0.0014
1	rs12136860	192546142	0.98	0.188103243221556	0.79	0.649136622646432	1.15941691049955	1.18818730962638	0.0082	0.0264	0.0148	0.0095	0.1449	0.0105	0.0086	0.0567	0.0014	0.0901	0.1592	0.03	0.0064	0.1157	0.0188	0.0102	0.0081	0.0026	0.0013	0.0338	0.0329	0.0248	0.0767	0.0212	0.0792	0.0014
1	rs2760532	192547791	0.98	0.188103243221556	0.79	0.649136622646432	1.12609635116817	1.10806011517627	0.0082	0.0258	0.0161	0.0098	0.1426	0.0109	0.0091	0.058	0.0012	0.0869	0.1594	0.0312	0.0065	0.1148	0.018	0.0105	0.0091	0.0027	0.0011	0.0339	0.033	0.0251	0.0762	0.0214	0.0808	0.0013
1	rs2816306	192548045	0.98	0.188103243221556	0.79	0.649136622646432	1.13700999951275	1.1211257311021	0.0082	0.0257	0.0163	0.0098	0.1424	0.011	0.0091	0.0582	0.0011	0.0863	0.1597	0.0315	0.0065	0.1147	0.0179	0.0105	0.0092	0.0027	0.001	0.0339	0.0328	0.0251	0.0762	0.0213	0.0811	0.0013
1	rs16834459	192550968	0.97	0.212405230483542	0.79	0.649136622646432	1.28989522538239	1.18141676747892	0.0081	0.0252	0.017	0.01	0.1415	0.011	0.0093	0.0586	0.001	0.0849	0.1601	0.0323	0.0064	0.1152	0.0177	0.0105	0.0095	0.0028	0.001	0.0336	0.0327	0.0253	0.076	0.0208	0.0819	0.0011
1	rs2984921	192551624	0.97	0.212405230483542	0.79	0.649136622646432	1.22793859829816	1.15604813360679	0.0081	0.0251	0.0171	0.01	0.1412	0.011	0.0094	0.0586	0.001	0.0848	0.1601	0.0324	0.0064	0.1152	0.0178	0.0105	0.0096	0.0028	0.001	0.0336	0.0327	0.0254	0.0758	0.0207	0.082	0.0011
1	rs6657799	192552600	0.96	0.238871757466757	0.79	0.649136622646432	1.31590195639977	1.23810075777259	0.0079	0.0248	0.0173	0.01	0.1409	0.011	0.0093	0.0593	9e-04	0.0836	0.1606	0.0323	0.0062	0.1161	0.0176	0.0102	0.0098	0.0028	9e-04	0.0337	0.0326	0.0255	0.0761	0.0205	0.0825	0.001
1	rs6658019	192552802	0.96	0.238871757466757	0.79	0.649136622646432	1.11962205559885	1.17300453700602	0.008	0.0249	0.0174	0.01	0.14	0.0111	0.0094	0.0594	8e-04	0.0835	0.1598	0.0321	0.0062	0.1167	0.0178	0.0101	0.0099	0.0027	9e-04	0.0337	0.0326	0.0265	0.0759	0.0204	0.083	0.001
1	rs6428107	192554439	0.96	0.238871757466757	0.79	0.649136622646432	1.06933399255236	1.1116503550757	0.0081	0.025	0.0174	0.0099	0.1399	0.0111	0.0093	0.0596	8e-04	0.0833	0.1598	0.0321	0.0061	0.1168	0.0178	0.01	0.0098	0.0027	9e-04	0.0337	0.0326	0.0267	0.0757	0.0205	0.0829	0.001
1	rs71639160	192559253	0.96	0.238871757466757	0.79	0.649136622646432	1.05193032754328	1.09144253013111	0.0081	0.025	0.0174	0.0099	0.1399	0.0111	0.0093	0.0597	8e-04	0.0832	0.1598	0.0321	0.0061	0.1168	0.0178	0.01	0.0098	0.0027	9e-04	0.0338	0.0326	0.0267	0.0758	0.0206	0.0828	0.001
1	rs6663998	192559719	0.96	0.238871757466757	0.79	0.649136622646432	1.05982684667961	1.08981585907769	0.0082	0.025	0.0174	0.0099	0.1399	0.0111	0.0093	0.0598	8e-04	0.0832	0.16	0.0321	0.0061	0.1166	0.0178	0.01	0.0098	0.0027	9e-04	0.0338	0.0326	0.0267	0.0758	0.0206	0.0829	0.001
1	rs2760508	192561179	0.96	0.238871757466757	0.79	0.649136622646432	1.04309704301139	1.08656386799901	0.0082	0.025	0.0174	0.0099	0.1399	0.0111	0.0093	0.0599	8e-04	0.0832	0.1599	0.0321	0.0061	0.1166	0.0178	0.01	0.0098	0.0027	9e-04	0.0338	0.0326	0.0268	0.0758	0.0206	0.0827	0.001
1	rs2760514	192563580	0.96	0.238871757466757	0.79	0.649136622646432	1.05859693831203	1.10316778250977	0.0083	0.0248	0.0173	0.0098	0.1404	0.011	0.0093	0.0601	8e-04	0.083	0.1598	0.032	0.006	0.1168	0.0178	0.0098	0.0098	0.0026	9e-04	0.0338	0.0325	0.0268	0.0758	0.0204	0.0831	9e-04
1	rs74463008	192564358	0.96	0.238871757466757	0.79	0.649136622646432	1.08907203115969	1.07746792126309	0.0084	0.0248	0.0172	0.0097	0.1407	0.0109	0.0093	0.0603	8e-04	0.0828	0.1593	0.0319	0.0059	0.1167	0.0177	0.0098	0.0098	0.0026	9e-04	0.0337	0.0325	0.0269	0.0757	0.0207	0.0833	9e-04
1	rs34558449	192566347	0.95	0.267590046340022	0.77	0.773176121721263	0.48526261144258	0.811432176142018	0.009	0.0246	0.0173	0.0094	0.1421	0.0107	0.0093	0.0621	9e-04	0.0812	0.1554	0.0319	0.0056	0.1168	0.0179	0.0093	0.0097	0.0025	9e-04	0.0336	0.0323	0.028	0.0751	0.0223	0.0849	0.0011
1	rs16834546	192571244	0.91	0.406594937265203	0.77	0.773176121721263	0.275138151568801	1.12799638115415	0.0097	0.0247	0.0176	0.0091	0.145	0.0105	0.0096	0.0641	0.001	0.0792	0.1511	0.0313	0.0054	0.1148	0.0183	0.009	0.0096	0.0025	9e-04	0.0334	0.0334	0.0295	0.0738	0.0242	0.0854	0.0012
1	rs17689893	192574491	0.91	0.406594937265203	0.77	0.773176121721263	0.27365245685664	1.09518557769222	0.0097	0.0247	0.0176	0.0091	0.1451	0.0105	0.0096	0.0641	0.001	0.0792	0.151	0.0313	0.0054	0.1147	0.0183	0.009	0.0096	0.0025	9e-04	0.0334	0.0334	0.0295	0.0738	0.0242	0.0854	0.0012
1	rs7538087	192578763	0.91	0.406594937265203	0.77	0.773176121721263	0.261244631002288	0.870314111246862	0.0097	0.0247	0.0176	0.0091	0.1453	0.0105	0.0096	0.064	0.001	0.0792	0.1509	0.0313	0.0054	0.1148	0.0183	0.009	0.0096	0.0025	9e-04	0.0334	0.0334	0.0294	0.0737	0.0242	0.0853	0.0012
1	rs72734961	192580408	0.91	0.406594937265203	0.77	0.773176121721263	0.25656584036027	0.861916872470796	0.0097	0.0247	0.0177	0.0091	0.1454	0.0105	0.0096	0.064	0.001	0.0792	0.1509	0.0313	0.0054	0.1148	0.0183	0.009	0.0096	0.0025	9e-04	0.0334	0.0334	0.0294	0.0737	0.0242	0.0853	0.0013
1	rs12036901	192588493	0.91	0.406594937265203	0.77	0.773176121721263	0.247697733168283	0.861916872470796	0.0097	0.0245	0.0177	0.0091	0.1455	0.0105	0.0095	0.0641	0.001	0.0791	0.1506	0.0314	0.0054	0.1148	0.0183	0.009	0.0096	0.0025	9e-04	0.0334	0.0334	0.0295	0.0738	0.0242	0.0853	0.0013
1	rs4319307	192589752	0.91	0.406594937265203	0.77	0.773176121721263	0.244329041083072	0.843162126177741	0.0097	0.0245	0.0177	0.0091	0.1455	0.0105	0.0095	0.0641	0.001	0.079	0.1504	0.0316	0.0054	0.1148	0.0183	0.0091	0.0096	0.0025	9e-04	0.0334	0.0333	0.0296	0.0737	0.0244	0.0852	0.0012
1	rs6698245	192597872	0.9	0.447749409690379	0.77	0.773176121721263	0.127034512366602	0.551843333152042	0.0101	0.0244	0.0182	0.0081	0.1489	0.01	0.0089	0.0652	9e-04	0.0788	0.1499	0.0305	0.0049	0.1125	0.0184	0.0086	0.0088	0.0031	8e-04	0.0327	0.0332	0.0307	0.0733	0.0249	0.0869	0.0015
1	rs6665065	192598266	0.89	0.491600132839596	0.77	0.773176121721263	0.090817025012544	0.431744058047374	0.0103	0.0245	0.0184	0.0079	0.1498	0.0097	0.0086	0.0655	9e-04	0.0788	0.1499	0.0304	0.0046	0.1119	0.0183	0.0084	0.0085	0.003	8e-04	0.0328	0.0331	0.0309	0.0732	0.025	0.0879	0.0014
1	rs10801137	192599836	0.89	0.491600132839596	0.77	0.773176121721263	0.0680463164875027	0.341864372379383	0.0104	0.025	0.0185	0.0077	0.1508	0.0094	0.0083	0.0657	8e-04	0.0783	0.1497	0.0303	0.0044	0.1115	0.0181	0.0082	0.0082	0.0028	8e-04	0.0328	0.033	0.0312	0.073	0.0249	0.0894	0.0014
1	rs10921224	192604314	0.88	0.538208189821859	0.77	0.773176121721263	0.0630760626488422	0.317170368243561	0.0104	0.025	0.0185	0.0076	0.1511	0.0093	0.0082	0.0659	8e-04	0.0781	0.1496	0.0302	0.0043	0.1116	0.018	0.0081	0.0081	0.0028	7e-04	0.0327	0.033	0.0312	0.0731	0.0249	0.0898	0.0014
1	rs74329088	192606772	0.88	0.538208189821859	0.77	0.773176121721263	0.061348539925942	0.307063607039334	0.0104	0.025	0.0185	0.0076	0.1512	0.0093	0.0081	0.066	8e-04	0.0781	0.1497	0.0302	0.0043	0.1116	0.018	0.0081	0.008	0.0028	7e-04	0.0327	0.033	0.0312	0.073	0.0249	0.0899	0.0014
1	rs4658064	192618028	0.88	0.538208189821859	0.77	0.773176121721263	0.043540582025998	0.185443398408642	0.0107	0.0254	0.0185	0.0071	0.1524	0.0087	0.0075	0.0668	7e-04	0.0774	0.1501	0.03	0.0039	0.1121	0.0177	0.0072	0.0074	0.0026	7e-04	0.0323	0.0327	0.0312	0.0729	0.025	0.0922	0.0014
1	rs74722769	192620942	0.88	0.538208189821859	0.77	0.773176121721263	0.0402387671656897	0.1665395885509	0.0107	0.0255	0.0186	0.007	0.1526	0.0086	0.0074	0.067	7e-04	0.0774	0.1502	0.0299	0.0038	0.1121	0.0178	0.0071	0.0073	0.0026	7e-04	0.0322	0.0326	0.0311	0.0729	0.025	0.0926	0.0014
1	rs4568808	192621580	0.87	0.587631181685492	0.77	0.773176121721263	0.0396052991876509	0.160010082057872	0.0107	0.0255	0.0186	0.007	0.1526	0.0085	0.0074	0.0671	7e-04	0.0774	0.1502	0.0299	0.0038	0.1121	0.0178	0.007	0.0072	0.0026	7e-04	0.0322	0.0326	0.0311	0.0729	0.025	0.0927	0.0014
1	rs41300867	192627431	0.87	0.587631181685492	0.77	0.773176121721263	0.0368729238955089	0.144797267381713	0.0108	0.0255	0.0186	0.0069	0.1529	0.0084	0.0073	0.0674	7e-04	0.0773	0.1503	0.03	0.0038	0.1121	0.0177	0.0069	0.0071	0.0026	7e-04	0.032	0.0325	0.0312	0.0728	0.025	0.0929	0.0014
1	rs12118386	192627952	0.87	0.587631181685492	0.77	0.773176121721263	0.0370865647360831	0.141913448067169	0.0108	0.0255	0.0186	0.0069	0.1529	0.0084	0.0073	0.0674	7e-04	0.0773	0.1502	0.03	0.0038	0.1121	0.0177	0.0069	0.0071	0.0026	6e-04	0.032	0.0325	0.0312	0.0727	0.025	0.093	0.0014
1	rs78643342	192630872	0.87	0.587631181685492	0.77	0.773176121721263	0.0366999696836201	0.142191606047138	0.0108	0.0255	0.0185	0.0069	0.1531	0.0084	0.0073	0.0674	7e-04	0.0773	0.1502	0.0299	0.0038	0.1122	0.0178	0.0069	0.0071	0.0026	6e-04	0.032	0.0326	0.0312	0.0727	0.025	0.093	0.0014
1	rs12129179	192646833	0.87	0.587631181685492	0.77	0.773176121721263	0.0341222378757166	0.122945873456319	0.0108	0.0255	0.0183	0.0068	0.1536	0.0083	0.0072	0.0674	7e-04	0.0771	0.1509	0.0294	0.0037	0.1126	0.0179	0.0068	0.007	0.0026	6e-04	0.0318	0.0326	0.031	0.0727	0.0248	0.0934	0.0013
1	rs17584033	192647139	0.87	0.587631181685492	0.77	0.773176121721263	0.0340843721676762	0.122155699549981	0.0108	0.0255	0.0183	0.0068	0.1536	0.0083	0.0072	0.0674	7e-04	0.0771	0.151	0.0294	0.0037	0.1126	0.0179	0.0068	0.007	0.0026	6e-04	0.0318	0.0326	0.031	0.0727	0.0247	0.0934	0.0013
1	rs79190124	192647340	0.87	0.587631181685492	0.77	0.773176121721263	0.0335698075803392	0.120319413142363	0.0108	0.0255	0.0183	0.0068	0.1536	0.0082	0.0072	0.0673	7e-04	0.0771	0.151	0.0294	0.0037	0.1126	0.0179	0.0068	0.007	0.0026	6e-04	0.0318	0.0326	0.031	0.0727	0.0247	0.0934	0.0013
1	rs12144861	192664002	0.87	0.587631181685492	0.77	0.773176121721263	0.0318055575658731	0.109861296652405	0.0108	0.0255	0.0182	0.0067	0.1539	0.0082	0.0071	0.0674	7e-04	0.0772	0.1513	0.0292	0.0037	0.1129	0.0178	0.0068	0.0068	0.0026	6e-04	0.0317	0.0325	0.031	0.0728	0.0246	0.0937	0.0013
1	rs17645018	192666096	0.87	0.587631181685492	0.77	0.773176121721263	0.0319620999064458	0.109945540879204	0.0108	0.0255	0.0182	0.0067	0.1539	0.0082	0.0071	0.0674	7e-04	0.0772	0.1513	0.0292	0.0037	0.1128	0.0178	0.0068	0.0068	0.0026	6e-04	0.0317	0.0325	0.031	0.0728	0.0246	0.0937	0.0013
1	rs12743947	192675711	0.87	0.587631181685492	0.77	0.773176121721263	0.0313986827268698	0.110535943064983	0.0109	0.0255	0.0182	0.0067	0.1539	0.0081	0.0071	0.0674	7e-04	0.0772	0.1513	0.0292	0.0037	0.1128	0.0178	0.0068	0.0068	0.0026	6e-04	0.0317	0.0325	0.031	0.0728	0.0246	0.0938	0.0013
1	rs78534903	192691331	0.87	0.587631181685492	0.77	0.773176121721263	0.0302347922100381	0.104604167606527	0.0109	0.0255	0.0182	0.0066	0.154	0.0081	0.007	0.0674	6e-04	0.0772	0.1514	0.0292	0.0037	0.1129	0.0178	0.0067	0.0068	0.0026	6e-04	0.0317	0.0325	0.031	0.0728	0.0246	0.0938	0.0013
1	rs76420531	192706797	0.87	0.587631181685492	0.77	0.773176121721263	0.0291694278989944	0.101073454066967	0.0109	0.0255	0.0182	0.0066	0.1541	0.008	0.007	0.0675	6e-04	0.0772	0.1514	0.0292	0.0037	0.1129	0.0178	0.0067	0.0067	0.0026	6e-04	0.0317	0.0324	0.031	0.0728	0.0246	0.0939	0.0013
1	rs74130464	192708103	0.87	0.587631181685492	0.77	0.773176121721263	0.0290677547701985	0.100665969971369	0.0109	0.0255	0.0182	0.0066	0.1541	0.008	0.007	0.0675	6e-04	0.0772	0.1514	0.0292	0.0037	0.1129	0.0178	0.0067	0.0067	0.0026	6e-04	0.0317	0.0324	0.031	0.0728	0.0246	0.0939	0.0012
1	rs7548448	192722108	0.87	0.587631181685492	0.77	0.773176121721263	0.0253154582052024	0.0881258425092781	0.011	0.0255	0.0182	0.0064	0.1543	0.0078	0.0069	0.0676	6e-04	0.0772	0.1516	0.0293	0.0037	0.1129	0.0177	0.0066	0.0065	0.0025	6e-04	0.0316	0.0322	0.0313	0.0729	0.0245	0.0942	0.0012
1	rs77028416	192725125	0.87	0.587631181685492	0.77	0.773176121721263	0.0244267311696001	0.0868930442417432	0.011	0.0255	0.0181	0.0064	0.1544	0.0078	0.0068	0.0677	6e-04	0.0772	0.1516	0.0293	0.0037	0.1129	0.0177	0.0066	0.0065	0.0024	6e-04	0.0316	0.0322	0.0313	0.073	0.0245	0.0942	0.0011
1	rs74902821	192732188	0.87	0.587631181685492	0.77	0.773176121721263	0.0242477338641412	0.0859730143927169	0.011	0.0255	0.0181	0.0064	0.1545	0.0078	0.0068	0.0677	6e-04	0.0773	0.1516	0.0293	0.0037	0.1129	0.0177	0.0066	0.0065	0.0024	6e-04	0.0316	0.0322	0.0313	0.073	0.0245	0.0942	0.0011
1	rs114206989	192736625	0.87	0.587631181685492	0.77	0.773176121721263	0.0242576534467976	0.0874315386263172	0.011	0.0255	0.0181	0.0064	0.1545	0.0078	0.0068	0.0677	6e-04	0.0772	0.1516	0.0293	0.0037	0.1129	0.0177	0.0066	0.0065	0.0024	6e-04	0.0316	0.0322	0.0313	0.0731	0.0245	0.0942	0.0011
1	rs116456840	192736716	0.87	0.587631181685492	0.77	0.773176121721263	0.0242378171860869	0.0872775472308369	0.011	0.0255	0.0181	0.0064	0.1545	0.0078	0.0068	0.0677	6e-04	0.0772	0.1516	0.0293	0.0037	0.1129	0.0177	0.0066	0.0065	0.0024	6e-04	0.0316	0.0322	0.0313	0.0731	0.0245	0.0942	0.0011
1	rs78480785	192742523	0.87	0.587631181685492	0.77	0.773176121721263	0.0242477338641412	0.0873545293519021	0.011	0.0255	0.0181	0.0064	0.1545	0.0078	0.0068	0.0676	6e-04	0.0772	0.1516	0.0293	0.0037	0.1129	0.0177	0.0066	0.0065	0.0024	6e-04	0.0316	0.0323	0.0313	0.0732	0.0245	0.0942	0.0011
1	rs4128057	192756895	0.87	0.587631181685492	0.77	0.773176121721263	0.0203504486389758	0.0807596632599338	0.0111	0.0255	0.018	0.0063	0.1557	0.0075	0.0066	0.0679	6e-04	0.0769	0.1516	0.0297	0.0038	0.1129	0.0178	0.0064	0.0063	0.0019	7e-04	0.0314	0.0323	0.0315	0.0737	0.0241	0.0941	9e-04
1	rs114529754	192757128	0.87	0.587631181685492	0.77	0.773176121721263	0.0203417081083167	0.0804614915184349	0.0111	0.0255	0.018	0.0063	0.1557	0.0075	0.0066	0.0679	6e-04	0.0769	0.1516	0.0297	0.0038	0.1129	0.0178	0.0064	0.0063	0.0019	7e-04	0.0314	0.0323	0.0315	0.0737	0.0241	0.0941	9e-04
1	rs6670601	192758615	0.87	0.587631181685492	0.77	0.773176121721263	0.0200202179472906	0.081282539539209	0.0111	0.0255	0.018	0.0063	0.1557	0.0074	0.0066	0.0679	6e-04	0.0769	0.1516	0.0297	0.0038	0.1129	0.0178	0.0064	0.0063	0.0019	7e-04	0.0314	0.0323	0.0314	0.0737	0.0241	0.0941	9e-04
1	rs75030353	192767833	0.87	0.587631181685492	0.77	0.773176121721263	0.0203766865646459	0.0818817853667275	0.0111	0.0255	0.018	0.0063	0.1559	0.0073	0.0065	0.0685	6e-04	0.0768	0.1517	0.0297	0.0038	0.1128	0.0174	0.0063	0.0062	0.0018	7e-04	0.0316	0.0323	0.0315	0.0739	0.0241	0.0941	9e-04
1	rs16829458	192768324	0.87	0.587631181685492	0.77	0.773176121721263	0.0204731020795852	0.0821069616922733	0.0111	0.0255	0.018	0.0063	0.1559	0.0073	0.0065	0.0685	6e-04	0.0767	0.1517	0.0297	0.0038	0.1127	0.0174	0.0063	0.0062	0.0018	7e-04	0.0316	0.0323	0.0315	0.0739	0.0241	0.0941	9e-04
1	rs11586572	192768710	0.87	0.587631181685492	0.77	0.773176121721263	0.0205434297655421	0.0827086536909707	0.0111	0.0255	0.018	0.0063	0.156	0.0073	0.0065	0.0686	6e-04	0.0767	0.1517	0.0298	0.0038	0.1127	0.0174	0.0062	0.0062	0.0018	7e-04	0.0316	0.0323	0.0315	0.0739	0.0241	0.0941	9e-04
1	rs79203749	192771474	0.87	0.587631181685492	0.78	0.709419594942363	0.0209780102791569	0.083993131630829	0.0111	0.0255	0.018	0.0062	0.1559	0.0073	0.0065	0.0686	6e-04	0.0766	0.1517	0.0297	0.0038	0.1127	0.0173	0.0062	0.0062	0.0018	7e-04	0.0316	0.0324	0.0315	0.0739	0.0241	0.0941	9e-04
1	rs4606	192781172	0.87	0.587631181685492	0.78	0.709419594942363	0.0204292359577611	0.0820318751212561	0.0111	0.0255	0.018	0.0062	0.156	0.0073	0.0064	0.0686	6e-04	0.0766	0.1517	0.0297	0.0038	0.1128	0.0173	0.0062	0.0061	0.0018	7e-04	0.0316	0.0324	0.0316	0.0738	0.024	0.0941	9e-04
1	rs75029266	192789977	0.86	0.639923359357885	0.78	0.709419594942363	0.00761446479743746	0.0592865141321168	0.0114	0.0256	0.0176	0.0056	0.1569	0.0064	0.0056	0.0692	7e-04	0.0772	0.1508	0.0303	0.0036	0.114	0.0166	0.0056	0.0053	0.0019	7e-04	0.0321	0.0318	0.0327	0.0739	0.0235	0.0951	0.0012
1	rs80296019	192790972	0.86	0.639923359357885	0.78	0.709419594942363	0.00480578809004556	0.0543912930221992	0.0116	0.0257	0.0174	0.0052	0.1574	0.0059	0.0052	0.0695	7e-04	0.0779	0.1503	0.0304	0.0035	0.1145	0.0162	0.0052	0.0048	0.0019	7e-04	0.0324	0.0315	0.0335	0.0737	0.023	0.0959	0.0013
1	rs10489514	192800241	0.84	0.753316385445839	0.78	0.709419594942363	0.0105750481343906	0.0337196725197628	0.0121	0.0262	0.0167	0.0041	0.1602	0.0042	0.0037	0.0698	9e-04	0.0808	0.148	0.0307	0.0029	0.1161	0.015	0.004	0.0034	0.0019	8e-04	0.0325	0.0306	0.0363	0.0717	0.0212	0.0995	0.0018
1	rs1770916	192808766	0.84	0.753316385445839	0.78	0.709419594942363	0.00724401254963685	0.032504069343365	0.0121	0.0262	0.0167	0.0041	0.1603	0.0042	0.0036	0.0698	8e-04	0.0811	0.148	0.0307	0.0028	0.1162	0.0149	0.004	0.0033	0.0019	7e-04	0.0326	0.0305	0.0364	0.0717	0.0212	0.0997	0.0017
1	rs1340701	192809225	0.84	0.753316385445839	0.78	0.709419594942363	0.0071117083538296	0.0307193793450921	0.0121	0.0262	0.0167	0.0041	0.1603	0.0041	0.0037	0.0698	8e-04	0.0811	0.148	0.0307	0.0028	0.1163	0.0149	0.004	0.0033	0.0019	7e-04	0.0326	0.0306	0.0365	0.0718	0.0212	0.0996	0.0017
1	rs1231768	192810565	0.84	0.753316385445839	0.78	0.709419594942363	0.00706010192397821	0.0300379713805366	0.0122	0.0262	0.0167	0.0041	0.1603	0.0041	0.0036	0.0698	8e-04	0.0811	0.148	0.0307	0.0028	0.1163	0.0149	0.004	0.0033	0.0018	7e-04	0.0326	0.0306	0.0365	0.0718	0.0212	0.0996	0.0017
1	rs78397881	192811381	0.84	0.753316385445839	0.78	0.709419594942363	0.00718765445623184	0.0307193793450921	0.0122	0.0262	0.0167	0.0041	0.1604	0.0041	0.0036	0.0698	8e-04	0.0811	0.148	0.0307	0.0028	0.1163	0.0149	0.004	0.0033	0.0018	7e-04	0.0326	0.0305	0.0365	0.0718	0.0212	0.0996	0.0017
1	rs3900531	192814574	0.84	0.753316385445839	0.78	0.709419594942363	0.0071396163401225	0.032353566009896	0.0122	0.0262	0.0166	0.0041	0.1605	0.0041	0.0036	0.0699	8e-04	0.0814	0.1481	0.0307	0.0027	0.1162	0.0149	0.0039	0.0033	0.0018	7e-04	0.0326	0.0305	0.0365	0.0718	0.0212	0.0996	0.0017
1	rs10921278	192815682	0.84	0.753316385445839	0.78	0.709419594942363	0.0071916688201465	0.0332106743263381	0.0122	0.0262	0.0167	0.0041	0.1603	0.0041	0.0036	0.0699	8e-04	0.0815	0.1481	0.0308	0.0027	0.1161	0.0149	0.0039	0.0033	0.0018	7e-04	0.0326	0.0305	0.0366	0.0718	0.0213	0.0996	0.0017
1	rs17594483	192819235	0.84	0.753316385445839	0.79	0.649136622646432	0.00728447579656814	0.0344382397724384	0.0122	0.0262	0.0167	0.0041	0.1604	0.0041	0.0036	0.0699	8e-04	0.0816	0.1481	0.0308	0.0027	0.1161	0.0149	0.0039	0.0033	0.0018	7e-04	0.0326	0.0305	0.0367	0.0718	0.0213	0.0996	0.0016
1	rs79468166	192824142	0.84	0.753316385445839	0.79	0.649136622646432	0.00740280162020368	0.0367416267445653	0.0122	0.0262	0.0167	0.0041	0.1604	0.0041	0.0036	0.07	8e-04	0.0817	0.1481	0.0308	0.0026	0.1161	0.0149	0.0039	0.0033	0.0018	6e-04	0.0326	0.0305	0.0367	0.0718	0.0213	0.0996	0.0016
1	rs16834927	192835293	0.83	0.81451029553121	0.79	0.649136622646432	0.00798185932600306	0.042113585892031	0.012	0.0262	0.0167	0.0041	0.1604	0.0041	0.0036	0.07	7e-04	0.0818	0.1481	0.0307	0.0026	0.116	0.0149	0.0039	0.0032	0.0017	6e-04	0.0326	0.0305	0.0367	0.0719	0.0212	0.0997	0.0016
1	rs1231762	192843391	0.83	0.81451029553121	0.79	0.649136622646432	0.00890280829778641	0.0458567180137655	0.0118	0.0262	0.0166	0.0041	0.1605	0.0041	0.0036	0.0703	7e-04	0.0817	0.148	0.0307	0.0026	0.1159	0.0149	0.0039	0.0032	0.0017	6e-04	0.0327	0.0305	0.0368	0.0718	0.0212	0.0999	0.0016
1	rs7524191	192867352	0.83	0.81451029553121	0.79	0.649136622646432	0.00923842323197401	0.0515171046324881	0.0118	0.0262	0.0167	0.004	0.1605	0.0041	0.0036	0.0705	7e-04	0.0816	0.148	0.0307	0.0026	0.1159	0.0149	0.0039	0.0032	0.0017	6e-04	0.0327	0.0304	0.0368	0.0718	0.0213	0.0999	0.0016
1	rs113798200	192875675	0.83	0.81451029553121	0.79	0.649136622646432	0.0104837905686753	0.0722254091778441	0.0119	0.0263	0.0167	0.004	0.1605	0.004	0.0035	0.0713	7e-04	0.0812	0.148	0.0307	0.0025	0.1156	0.015	0.0039	0.0032	0.0017	6e-04	0.0328	0.0303	0.0369	0.0717	0.0213	0.0997	0.0016
1	rs34424396	192877721	0.83	0.81451029553121	0.79	0.649136622646432	0.0111857066020311	0.0761886257580679	0.0119	0.0263	0.0167	0.004	0.1605	0.004	0.0035	0.0716	7e-04	0.0811	0.148	0.0307	0.0025	0.1156	0.015	0.0039	0.0031	0.0017	6e-04	0.0329	0.0302	0.0369	0.0717	0.0213	0.0997	0.0016
1	rs7517778	192880701	0.83	0.81451029553121	0.8	0.592267592767429	0.0122618803559069	0.0902218807645841	0.0119	0.0263	0.0168	0.004	0.1602	0.004	0.0034	0.0719	8e-04	0.0807	0.1478	0.0307	0.0025	0.1159	0.015	0.0038	0.0031	0.0017	7e-04	0.0329	0.0302	0.0369	0.0718	0.0215	0.0997	0.0017
1	rs72738542	192883135	0.83	0.81451029553121	0.8	0.592267592767429	0.0122980332374398	0.111635612519984	0.0121	0.0263	0.0168	0.0038	0.1601	0.0039	0.0033	0.0722	7e-04	0.0811	0.1483	0.0307	0.0025	0.116	0.015	0.0037	0.0029	0.0014	7e-04	0.0332	0.0302	0.0368	0.0716	0.0216	0.0996	0.0016
1	rs10801160	192884021	0.83	0.81451029553121	0.81	0.53874877155386	0.0124860944166681	0.129425089351059	0.0122	0.0263	0.0168	0.0038	0.1601	0.0039	0.0033	0.0722	7e-04	0.0811	0.1483	0.0307	0.0025	0.116	0.015	0.0037	0.0029	0.0014	7e-04	0.0332	0.0302	0.0368	0.0716	0.0216	0.0996	0.0016
1	rs10921285	192886782	0.83	0.81451029553121	0.84	0.397589870063919	0.0124495288550924	0.122594449126753	0.0122	0.0263	0.0168	0.0037	0.1601	0.0039	0.0032	0.0723	6e-04	0.0812	0.1485	0.0307	0.0024	0.116	0.0151	0.0037	0.0029	0.0013	7e-04	0.0332	0.0301	0.0367	0.0715	0.0215	0.0997	0.0015
1	rs1417416	192900182	0.83	0.81451029553121	0.84	0.397589870063919	0.00728042167559341	0.114018222871647	0.0126	0.0266	0.0171	0.0031	0.1601	0.0033	0.0025	0.0706	6e-04	0.0841	0.1507	0.0307	0.002	0.1164	0.0151	0.0032	0.0024	0.0013	7e-04	0.0347	0.0295	0.0364	0.0701	0.0214	0.0994	0.0016
1	rs6680068	192900657	0.83	0.81451029553121	0.84	0.397589870063919	0.00725613334232191	0.116764586706999	0.0126	0.0265	0.0171	0.003	0.1602	0.0033	0.0025	0.0706	6e-04	0.0842	0.1506	0.0307	0.002	0.1164	0.0151	0.0032	0.0024	0.0013	7e-04	0.0346	0.0295	0.0364	0.0701	0.0214	0.0994	0.0016
1	rs842798	192923175	0.83	0.81451029553121	0.84	0.397589870063919	0.0114521129408731	0.132665642787072	0.013	0.0266	0.0171	0.0029	0.1601	0.0032	0.0023	0.0702	6e-04	0.0844	0.1507	0.0306	0.0019	0.1164	0.015	0.0031	0.0022	0.0013	7e-04	0.0347	0.0307	0.0364	0.0699	0.0214	0.099	0.0016
1	rs113182762	192929032	0.83	0.81451029553121	0.84	0.397589870063919	0.0115957448748671	0.136666311100549	0.013	0.0266	0.0171	0.0029	0.1602	0.0032	0.0023	0.0702	6e-04	0.0845	0.1507	0.0306	0.0019	0.1164	0.015	0.0031	0.0022	0.0013	7e-04	0.0347	0.0307	0.0364	0.0698	0.0214	0.099	0.0016
1	rs12025826	192940642	0.83	0.81451029553121	0.84	0.397589870063919	0.0125717260916485	0.131492025040899	0.013	0.0267	0.0171	0.0028	0.1604	0.0031	0.0023	0.07	6e-04	0.0848	0.1509	0.0307	0.0019	0.1163	0.0149	0.0031	0.0022	0.0013	7e-04	0.0347	0.0308	0.0364	0.0697	0.0213	0.099	0.0016
1	rs78280973	192942008	0.83	0.81451029553121	0.84	0.397589870063919	0.0117757206604394	0.129604341022581	0.013	0.0267	0.0171	0.0028	0.1605	0.0031	0.0022	0.07	6e-04	0.0847	0.151	0.0306	0.0019	0.1164	0.0149	0.003	0.0022	0.0013	7e-04	0.0348	0.0307	0.0363	0.0695	0.0213	0.099	0.0016
1	rs6428143	192947351	0.83	0.81451029553121	0.85	0.356744695657816	0.0113211552201709	0.123737955677872	0.013	0.0267	0.0171	0.0028	0.1608	0.0031	0.0022	0.07	6e-04	0.0848	0.1511	0.0306	0.0019	0.1164	0.0149	0.003	0.0021	0.0013	7e-04	0.0348	0.0307	0.0363	0.0694	0.0212	0.099	0.0016
1	rs55776511	192952599	0.83	0.81451029553121	0.84	0.397589870063919	0.0105858235719566	0.128440851823813	0.0129	0.0267	0.0171	0.0028	0.1607	0.003	0.0021	0.0699	6e-04	0.0852	0.1513	0.0307	0.0019	0.1166	0.0149	0.0029	0.0021	0.0013	7e-04	0.0348	0.0307	0.0362	0.0691	0.0212	0.099	0.0016
1	rs79421289	192952704	0.83	0.81451029553121	0.84	0.397589870063919	0.0108249841360997	0.129514703686575	0.013	0.0267	0.0171	0.0028	0.1606	0.003	0.0021	0.0699	6e-04	0.0852	0.1514	0.0307	0.0019	0.1166	0.0149	0.0029	0.0021	0.0013	7e-04	0.0348	0.0307	0.0363	0.0691	0.0211	0.099	0.0016
1	rs115986604	192957219	0.83	0.81451029553121	0.85	0.356744695657816	0.0107539036796197	0.117195942938933	0.0129	0.0267	0.0171	0.0027	0.1605	0.0029	0.002	0.0699	6e-04	0.0854	0.1516	0.0308	0.0019	0.1169	0.0149	0.0029	0.0021	0.0013	7e-04	0.0349	0.0306	0.0363	0.0688	0.0211	0.0991	0.0016
1	rs61823204	192965520	0.83	0.81451029553121	0.85	0.356744695657816	0.0098666368638791	0.134206170372496	0.0129	0.0266	0.0171	0.0025	0.1602	0.0026	0.0018	0.0699	6e-04	0.086	0.1521	0.0309	0.0018	0.1176	0.0148	0.0027	0.002	0.0013	7e-04	0.0349	0.0305	0.0361	0.0685	0.021	0.0992	0.0016
1	rs11554178	192982703	0.83	0.81451029553121	0.85	0.356744695657816	0.0100467450878405	0.173657854471256	0.0131	0.0265	0.0171	0.0021	0.1598	0.0021	0.0014	0.07	6e-04	0.0866	0.1527	0.0315	0.0017	0.1185	0.0148	0.0023	0.0018	0.0012	7e-04	0.0348	0.0301	0.0358	0.0689	0.0209	0.0996	0.0015
1	rs72738601	193016913	0.83	0.81451029553121	0.85	0.356744695657816	0.0111296307137582	0.193239914462742	0.0131	0.0265	0.0171	0.0021	0.1598	0.002	0.0014	0.0701	6e-04	0.0867	0.1528	0.0315	0.0017	0.1186	0.0148	0.0023	0.0018	0.0012	7e-04	0.0348	0.0301	0.0358	0.0689	0.0209	0.0996	0.0015
1	rs12758841	193021970	0.83	0.81451029553121	0.87	0.283849475516541	0.0116767668516848	0.206296871481922	0.0131	0.0266	0.0171	0.0021	0.1598	0.002	0.0014	0.0701	6e-04	0.0867	0.1528	0.0315	0.0017	0.1186	0.0148	0.0023	0.0018	0.0012	7e-04	0.0348	0.0301	0.0358	0.0689	0.0209	0.0996	0.0015
1	rs77333031	193024643	0.83	0.81451029553121	0.87	0.283849475516541	0.0117757206604394	0.212984867336905	0.0131	0.0265	0.0171	0.0021	0.1596	0.002	0.0014	0.0701	6e-04	0.0867	0.1531	0.0315	0.0017	0.1185	0.0148	0.0023	0.0018	0.0012	7e-04	0.0348	0.0301	0.0358	0.0689	0.0209	0.0996	0.0015
1	rs6676322	193024644	0.82	0.87875982057053	0.87	0.283849475516541	1.91253474990857	0.168506434272203	0.0131	0.0262	0.0168	0.0021	0.1578	0.002	0.0014	0.0695	6e-04	0.0864	0.1513	0.0313	0.0017	0.117	0.0146	0.009	0.0018	0.0012	7e-04	0.0344	0.03	0.0356	0.0683	0.0243	0.098	0.0015
1	rs7554496	193030600	0.82	0.87875982057053	0.87	0.283849475516541	1.88678319143902	0.119970831647177	0.0131	0.0262	0.0168	0.0021	0.1575	0.002	0.0014	0.0695	6e-04	0.0865	0.1519	0.0313	0.0017	0.1167	0.0146	0.0089	0.0017	0.0012	7e-04	0.0344	0.0299	0.0356	0.0683	0.0243	0.098	0.0015
1	rs12131585	193035013	0.82	0.87875982057053	0.87	0.283849475516541	1.86960928634378	0.14817249413562	0.0131	0.0262	0.0168	0.0021	0.1575	0.002	0.0014	0.0694	6e-04	0.0865	0.152	0.0313	0.0017	0.1167	0.0146	0.0089	0.0018	0.0012	7e-04	0.0344	0.0299	0.0356	0.0683	0.0243	0.098	0.0015
1	rs7552203	193037742	0.82	0.87875982057053	0.87	0.283849475516541	1.8140056682623	0.153955216378419	0.0131	0.0262	0.0168	0.0021	0.1575	0.0019	0.0013	0.0694	6e-04	0.0865	0.1522	0.0313	0.0017	0.1168	0.0145	0.0088	0.0018	0.0012	7e-04	0.0344	0.0299	0.0356	0.0684	0.0241	0.0981	0.0015
1	rs116681647	193039072	0.82	0.87875982057053	0.87	0.283849475516541	1.79160563434554	0.162532983161867	0.0131	0.0262	0.0168	0.002	0.1575	0.0019	0.0013	0.0694	6e-04	0.0866	0.1523	0.0312	0.0017	0.1168	0.0144	0.0088	0.0018	0.0012	7e-04	0.0344	0.0299	0.0356	0.0684	0.0241	0.0982	0.0015
1	rs72740218	193054088	0.82	0.87875982057053	0.92	0.14824156235026	1.72319381907072	0.185036094880622	0.0131	0.0261	0.0167	0.002	0.1574	0.0019	0.0013	0.0694	6e-04	0.0867	0.1527	0.0312	0.0017	0.1169	0.0144	0.0086	0.0018	0.0012	7e-04	0.0344	0.0299	0.0355	0.0684	0.0239	0.0983	0.0015
1	rs10921309	193054154	0.82	0.87875982057053	0.92	0.14824156235026	1.7266767662308	0.18513789203775	0.013	0.0261	0.0168	0.002	0.1574	0.0019	0.0013	0.0694	6e-04	0.0867	0.1527	0.0312	0.0017	0.1169	0.0144	0.0086	0.0018	0.0012	7e-04	0.0344	0.0299	0.0355	0.0684	0.0239	0.0983	0.0016
1	rs35358794	193069869	0.82	0.87875982057053	0.92	0.14824156235026	1.50273211977941	0.204504360313567	0.0131	0.0261	0.0168	0.0021	0.1562	0.0019	0.0014	0.0695	6e-04	0.0867	0.153	0.0314	0.0019	0.1168	0.0145	0.0084	0.0018	0.0012	7e-04	0.0345	0.0302	0.0354	0.0682	0.0238	0.0987	0.0016
1	rs116171109	193078262	0.82	0.87875982057053	0.92	0.14824156235026	1.4620467795995	0.205452687075189	0.0131	0.0261	0.0168	0.0021	0.1559	0.0019	0.0015	0.0695	6e-04	0.0867	0.1531	0.0315	0.0019	0.1168	0.0145	0.0084	0.0018	0.0012	7e-04	0.0346	0.0302	0.0353	0.0681	0.0238	0.0989	0.0016
1	rs7519292	193082149	0.82	0.87875982057053	0.92	0.14824156235026	1.45936226654452	0.206825072014363	0.0131	0.0261	0.0168	0.0021	0.1559	0.0019	0.0015	0.0695	6e-04	0.0867	0.1531	0.0315	0.0019	0.1168	0.0145	0.0084	0.0018	0.0012	7e-04	0.0346	0.0302	0.0353	0.0681	0.0238	0.0989	0.0016
1	rs6703727	193083022	0.82	0.87875982057053	0.92	0.14824156235026	1.44368936964472	0.208836326861065	0.0131	0.0261	0.0168	0.0021	0.1558	0.0019	0.0015	0.0696	6e-04	0.0867	0.1531	0.0315	0.0019	0.1168	0.0145	0.0084	0.0018	0.0012	7e-04	0.0346	0.0303	0.0353	0.0681	0.0238	0.099	0.0016
1	rs6670264	193083097	0.82	0.87875982057053	0.92	0.14824156235026	1.42886793330509	0.211918564804875	0.0131	0.0261	0.0168	0.0021	0.1558	0.0019	0.0015	0.0696	6e-04	0.0867	0.1531	0.0315	0.0019	0.1168	0.0145	0.0084	0.0018	0.0012	7e-04	0.0346	0.0303	0.0353	0.0681	0.0237	0.099	0.0016
1	rs4657847	193088957	0.82	0.87875982057053	0.92	0.14824156235026	1.33392564067573	0.219958662185691	0.0131	0.0261	0.0168	0.0021	0.1557	0.0019	0.0015	0.0698	6e-04	0.0868	0.153	0.0315	0.0019	0.1167	0.0145	0.0082	0.0018	0.0012	9e-04	0.0346	0.0303	0.0353	0.0681	0.0237	0.0989	0.0016
1	rs12132411	193102589	0.82	0.87875982057053	0.92	0.14824156235026	1.32768355773424	0.2135186814323	0.0131	0.0261	0.0168	0.0021	0.1557	0.0019	0.0015	0.0698	6e-04	0.0868	0.153	0.0315	0.0019	0.1167	0.0146	0.0082	0.0018	0.0012	9e-04	0.0346	0.0303	0.0352	0.0681	0.0237	0.0989	0.0016
1	rs112335995	193114402	0.82	0.87875982057053	0.92	0.14824156235026	1.24792950655638	0.222660463049279	0.0131	0.0261	0.0168	0.0021	0.1557	0.0019	0.0015	0.0698	6e-04	0.0869	0.1531	0.0315	0.0019	0.1166	0.0146	0.0081	0.0018	0.0012	0.0011	0.0346	0.0302	0.0352	0.0681	0.0235	0.0988	0.0016
1	rs74375916	193115066	0.82	0.87875982057053	0.92	0.14824156235026	1.24971040826677	0.222768759221642	0.0131	0.0261	0.0168	0.0021	0.1557	0.0019	0.0015	0.0698	6e-04	0.0869	0.1531	0.0315	0.0019	0.1166	0.0146	0.0081	0.0018	0.0012	0.0011	0.0346	0.0302	0.0353	0.0681	0.0235	0.0988	0.0016
1	rs114392320	193117505	0.82	0.87875982057053	0.92	0.14824156235026	1.24680523008323	0.223202115815338	0.0131	0.0261	0.0168	0.0021	0.1557	0.0019	0.0015	0.0698	6e-04	0.0869	0.1531	0.0315	0.0019	0.1166	0.0146	0.0081	0.0018	0.0012	0.0011	0.0346	0.0302	0.0353	0.0681	0.0235	0.0988	0.0016
1	rs10801184	193129005	0.82	0.87875982057053	0.92	0.14824156235026	1.24296689628829	0.230939624699102	0.0131	0.0261	0.0168	0.0021	0.1557	0.0019	0.0015	0.0698	6e-04	0.0869	0.1531	0.0315	0.0019	0.1166	0.0146	0.0081	0.0018	0.0012	0.0012	0.0346	0.0302	0.0353	0.0681	0.0235	0.0988	0.0016
1	rs114882666	193134159	0.82	0.87875982057053	0.94	0.110289943288055	1.23707785902581	0.22559048049696	0.0131	0.0261	0.0168	0.0021	0.1557	0.0019	0.0015	0.0698	6e-04	0.0869	0.1531	0.0315	0.0019	0.1166	0.0146	0.0081	0.0018	0.0012	0.0012	0.0346	0.0302	0.0353	0.0682	0.0235	0.0988	0.0016
1	rs2096353	193158380	0.83	0.81451029553121	0.95	0.0943132253134139	1.04344630420531	0.215015704964201	0.0131	0.0261	0.0169	0.0021	0.1558	0.0019	0.0015	0.0695	6e-04	0.087	0.1532	0.0315	0.0019	0.1166	0.0146	0.0078	0.0018	0.0012	0.0011	0.0346	0.0303	0.0353	0.0682	0.0237	0.0989	0.0016
1	rs10921326	193166683	0.83	0.81451029553121	0.95	0.0943132253134139	1.02604123822323	0.213839181615378	0.0131	0.0261	0.0169	0.0021	0.1558	0.0019	0.0015	0.0695	6e-04	0.087	0.1532	0.0315	0.0019	0.1166	0.0146	0.0077	0.0018	0.0012	0.0011	0.0347	0.0303	0.0352	0.0682	0.0237	0.0989	0.0016
1	rs17593064	193174838	0.83	0.81451029553121	0.95	0.0943132253134139	0.955765466242025	0.213198340012011	0.0131	0.0261	0.0169	0.0021	0.1558	0.0019	0.0015	0.0694	6e-04	0.087	0.1533	0.0315	0.0019	0.1166	0.0146	0.0076	0.0018	0.0012	0.0011	0.0347	0.0303	0.0352	0.0682	0.0238	0.0989	0.0016
1	rs72740234	193178277	0.83	0.81451029553121	0.95	0.0943132253134139	0.926800932840681	0.216087116348396	0.0131	0.0261	0.0169	0.0021	0.1558	0.0019	0.0015	0.0694	6e-04	0.087	0.1533	0.0315	0.0019	0.1166	0.0146	0.0076	0.0018	0.0012	0.0011	0.0347	0.0303	0.0352	0.0682	0.0238	0.0989	0.0016
1	rs75357170	193178577	0.83	0.81451029553121	0.95	0.0943132253134139	0.924556285363776	0.216408881536101	0.0131	0.0261	0.0169	0.0021	0.1558	0.0019	0.0015	0.0694	6e-04	0.087	0.1533	0.0315	0.0019	0.1166	0.0146	0.0076	0.0018	0.0012	0.0011	0.0347	0.0303	0.0352	0.0682	0.0238	0.0989	0.0016
1	rs114181227	193180101	0.83	0.81451029553121	0.95	0.0943132253134139	0.919990874891366	0.212664790837299	0.0131	0.0261	0.0169	0.0021	0.1558	0.0019	0.0015	0.0694	6e-04	0.087	0.1533	0.0315	0.0019	0.1166	0.0146	0.0076	0.0018	0.0012	0.0011	0.0347	0.0303	0.0352	0.0682	0.0238	0.0989	0.0016
1	rs78788098	193186626	0.83	0.81451029553121	0.95	0.0943132253134139	0.906021721077997	0.217482568807667	0.0131	0.0261	0.0169	0.0021	0.1558	0.0019	0.0015	0.0694	6e-04	0.087	0.1533	0.0315	0.0019	0.1166	0.0146	0.0075	0.0018	0.0012	0.0011	0.0347	0.0303	0.0352	0.0682	0.0238	0.0989	0.0016
1	rs12072121	193204942	0.83	0.81451029553121	0.95	0.0943132253134139	0.761690124649383	0.190457601211917	0.0131	0.0261	0.0169	0.0021	0.1558	0.0019	0.0015	0.0695	6e-04	0.0871	0.1533	0.0315	0.0019	0.1167	0.0146	0.0073	0.0018	0.0012	0.001	0.0347	0.0303	0.0352	0.0682	0.0237	0.0989	0.0016
1	rs76608247	193214829	0.83	0.81451029553121	0.95	0.0943132253134139	0.737534889917048	0.187893636225069	0.0131	0.0261	0.0169	0.0021	0.1558	0.0019	0.0015	0.0695	6e-04	0.0871	0.1533	0.0315	0.0019	0.1167	0.0146	0.0072	0.0018	0.0013	0.001	0.0347	0.0303	0.0352	0.0681	0.0237	0.0989	0.0016
1	rs11583414	193218843	0.83	0.81451029553121	0.95	0.0943132253134139	0.735424412526842	0.186462995942521	0.0131	0.0261	0.0169	0.0021	0.1559	0.0019	0.0015	0.0695	6e-04	0.0871	0.1533	0.0315	0.0019	0.1168	0.0145	0.0072	0.0018	0.0013	0.001	0.0347	0.0303	0.0352	0.0681	0.0237	0.0989	0.0016
1	rs10921331	193228075	0.83	0.81451029553121	0.95	0.0943132253134139	0.71142046780927	0.182294833329687	0.0131	0.0261	0.0169	0.0021	0.1559	0.0019	0.0015	0.0695	6e-04	0.0871	0.1533	0.0315	0.0019	0.1168	0.0145	0.0072	0.0018	0.0013	0.001	0.0347	0.0303	0.0352	0.0681	0.0236	0.0989	0.0017
1	rs12086843	193253702	0.83	0.81451029553121	0.95	0.0943132253134139	0.565724133635678	0.164385434173065	0.0131	0.0261	0.0169	0.0021	0.1558	0.0019	0.0015	0.0695	6e-04	0.0872	0.1534	0.0317	0.0019	0.117	0.0146	0.0069	0.0018	0.0013	0.001	0.0347	0.0303	0.0352	0.068	0.0235	0.0988	0.0017
1	rs17600278	193258813	0.83	0.81451029553121	0.95	0.0943132253134139	0.450163590523899	0.163214604267498	0.0131	0.0261	0.0169	0.0021	0.156	0.0019	0.0015	0.0696	6e-04	0.0873	0.1534	0.0317	0.0019	0.1171	0.0146	0.0066	0.0018	0.0013	9e-04	0.0347	0.0303	0.0352	0.0679	0.0234	0.0988	0.0017
1	rs72740275	193259107	0.83	0.81451029553121	0.95	0.0943132253134139	0.449684339846994	0.162922357765626	0.0131	0.0261	0.0169	0.0021	0.156	0.0019	0.0015	0.0696	6e-04	0.0873	0.1535	0.0317	0.0019	0.1171	0.0146	0.0066	0.0018	0.0013	9e-04	0.0347	0.0303	0.0352	0.0679	0.0234	0.0987	0.0017
1	rs114204427	193260360	0.83	0.81451029553121	0.95	0.0943132253134139	0.449444808539774	0.163507035332616	0.0131	0.0261	0.0169	0.0021	0.156	0.0019	0.0015	0.0696	6e-04	0.0873	0.1535	0.0317	0.0019	0.1171	0.0146	0.0066	0.0018	0.0013	9e-04	0.0347	0.0303	0.0352	0.0679	0.0234	0.0987	0.0017
1	rs34095604	193262059	0.83	0.81451029553121	0.95	0.0943132253134139	0.448965934024769	0.1634095378146	0.0131	0.0261	0.0169	0.0021	0.156	0.0019	0.0015	0.0696	6e-04	0.0873	0.1535	0.0317	0.0019	0.1171	0.0146	0.0066	0.0018	0.0013	9e-04	0.0347	0.0303	0.0352	0.0679	0.0234	0.0987	0.0017
1	rs61821998	193263354	0.83	0.81451029553121	0.95	0.0943132253134139	0.448487310358279	0.162922357765626	0.0131	0.0261	0.0169	0.0021	0.156	0.0019	0.0015	0.0696	6e-04	0.0873	0.1535	0.0317	0.0019	0.1171	0.0146	0.0066	0.0018	0.0013	9e-04	0.0347	0.0303	0.0352	0.0679	0.0234	0.0987	0.0017
1	rs77755262	193270780	0.83	0.81451029553121	0.95	0.0943132253134139	0.302864472910473	0.153478242882587	0.0131	0.0261	0.017	0.0021	0.1561	0.0019	0.0015	0.0696	7e-04	0.0875	0.1535	0.0317	0.0019	0.1172	0.0146	0.0062	0.0018	0.0013	9e-04	0.0347	0.0303	0.0352	0.0679	0.0232	0.0987	0.0017
1	rs115292660	193278535	0.83	0.81451029553121	0.95	0.0943132253134139	0.285279886505824	0.150816995741665	0.0131	0.0261	0.017	0.0021	0.1562	0.0019	0.0015	0.0697	7e-04	0.0875	0.1535	0.0317	0.0019	0.1172	0.0146	0.0061	0.0018	0.0013	9e-04	0.0347	0.0303	0.0352	0.0679	0.0231	0.0987	0.0017
1	rs560900	193282883	0.83	0.81451029553121	0.95	0.0943132253134139	0.165653608176499	0.155580873835835	0.0131	0.0261	0.017	0.0021	0.1564	0.0019	0.0015	0.0697	7e-04	0.0878	0.1535	0.0316	0.0019	0.1173	0.0147	0.0055	0.0018	0.0014	8e-04	0.0347	0.0304	0.0352	0.0679	0.0229	0.0987	0.0017
1	rs79943898	193289417	0.83	0.81451029553121	0.95	0.0943132253134139	0.0321676230152542	0.178862923126059	0.0132	0.0263	0.0169	0.0022	0.1574	0.0019	0.0015	0.0698	7e-04	0.0882	0.1534	0.0317	0.0021	0.1175	0.015	0.0036	0.0018	0.0015	0.001	0.0348	0.0308	0.0354	0.0677	0.0219	0.0982	0.0019
1	rs35644021	193290562	0.83	0.81451029553121	0.95	0.0943132253134139	0.0319500390514266	0.178862923126059	0.0132	0.0263	0.0169	0.0022	0.1574	0.002	0.0015	0.0698	7e-04	0.0882	0.1533	0.0317	0.0021	0.1175	0.015	0.0036	0.0018	0.0016	0.001	0.0348	0.0308	0.0354	0.0677	0.0219	0.0982	0.0019
1	rs6671483	193299093	0.83	0.81451029553121	0.95	0.0943132253134139	0.0302231930867721	0.17695490567372	0.0132	0.0263	0.0169	0.0022	0.1574	0.002	0.0015	0.0698	7e-04	0.0882	0.1533	0.0317	0.0021	0.1175	0.015	0.0035	0.0019	0.0016	0.001	0.0348	0.0308	0.0354	0.0677	0.0219	0.0981	0.0019
1	rs12737193	193322443	0.83	0.81451029553121	0.95	0.0943132253134139	0.0223964840674366	0.180273342860858	0.0133	0.0263	0.0169	0.0022	0.1577	0.002	0.0015	0.0698	8e-04	0.0885	0.153	0.0317	0.0021	0.1175	0.0151	0.0029	0.0019	0.0016	0.0011	0.0348	0.0309	0.0354	0.0677	0.0216	0.0978	0.002
1	rs17529137	193331558	0.83	0.81451029553121	0.95	0.0943132253134139	0.0210048314965035	0.182092335747481	0.0134	0.0264	0.0169	0.0022	0.1578	0.002	0.0015	0.0698	8e-04	0.0886	0.1529	0.0317	0.0021	0.1175	0.0151	0.0027	0.0019	0.0017	0.0011	0.0348	0.0309	0.0355	0.0677	0.0215	0.0977	0.002
1	rs2275507	193334867	0.83	0.81451029553121	0.95	0.0943132253134139	0.0206669240490678	0.184730818391062	0.0134	0.0264	0.0169	0.0022	0.1579	0.002	0.0015	0.0698	8e-04	0.0886	0.1529	0.0317	0.0021	0.1175	0.0151	0.0027	0.0019	0.0017	0.0011	0.0348	0.0309	0.0355	0.0677	0.0215	0.0977	0.002
1	rs58473580	193338665	0.83	0.81451029553121	0.95	0.0943132253134139	0.0198050926236419	0.183409950093433	0.0134	0.0263	0.0169	0.0022	0.1579	0.002	0.0015	0.0699	8e-04	0.0886	0.1529	0.0317	0.0021	0.1174	0.0151	0.0026	0.0019	0.0017	0.0011	0.0348	0.0309	0.0354	0.0676	0.0216	0.0977	0.002
1	rs77095880	193340019	0.83	0.81451029553121	0.95	0.0943132253134139	0.0197965226765998	0.185341543807636	0.0134	0.0263	0.0169	0.0022	0.1579	0.002	0.0015	0.0699	8e-04	0.0886	0.153	0.0317	0.0021	0.1174	0.0151	0.0026	0.0019	0.0017	0.0011	0.0348	0.0309	0.0354	0.0676	0.0216	0.0977	0.002
1	rs78929259	193345099	0.83	0.81451029553121	0.95	0.0943132253134139	0.0191196149662829	0.184730818391062	0.0134	0.0263	0.0169	0.0022	0.1579	0.002	0.0015	0.0699	8e-04	0.0886	0.1529	0.0317	0.0021	0.1174	0.0151	0.0025	0.0019	0.0017	0.0011	0.0348	0.0309	0.0354	0.0677	0.0216	0.0977	0.002
1	rs725209	193356684	0.83	0.81451029553121	0.95	0.0943132253134139	0.0166023146110283	0.184730818391062	0.0134	0.0263	0.0169	0.0023	0.158	0.002	0.0015	0.0698	8e-04	0.0887	0.1529	0.0317	0.0021	0.1175	0.0151	0.0024	0.0019	0.0017	0.0011	0.0348	0.0309	0.0354	0.0677	0.0215	0.0977	0.002
1	rs72742113	193359502	0.83	0.81451029553121	0.95	0.0943132253134139	0.0161030773066097	0.172464271924578	0.0134	0.0263	0.0169	0.0023	0.158	0.002	0.0015	0.0699	8e-04	0.0887	0.1528	0.0317	0.0022	0.1174	0.0151	0.0024	0.0019	0.0017	0.0011	0.0348	0.0309	0.0354	0.0677	0.0216	0.0977	0.002
1	rs77968092	193383827	0.84	0.753316385445839	0.95	0.0943132253134139	0.0147612535806207	0.175453581735992	0.0135	0.0263	0.017	0.0024	0.158	0.002	0.0016	0.0699	8e-04	0.0889	0.1518	0.0319	0.0023	0.1172	0.015	0.0024	0.002	0.0018	0.0012	0.0348	0.0308	0.0356	0.0677	0.0218	0.0972	0.002
1	rs75360495	193384856	0.84	0.753316385445839	0.95	0.0943132253134139	0.0147612535806207	0.175253740160843	0.0135	0.0263	0.017	0.0024	0.158	0.002	0.0016	0.0699	8e-04	0.0889	0.1518	0.0319	0.0023	0.1172	0.015	0.0024	0.002	0.0018	0.0012	0.0348	0.0308	0.0356	0.0677	0.0218	0.0972	0.002
1	rs80301529	193399574	0.84	0.753316385445839	0.95	0.0943132253134139	0.0149766045817652	0.176153648403941	0.0136	0.0263	0.017	0.0024	0.158	0.002	0.0015	0.0699	8e-04	0.0889	0.1517	0.0319	0.0023	0.1171	0.015	0.0025	0.002	0.0018	0.0012	0.0347	0.0308	0.0357	0.0677	0.0218	0.0972	0.002
1	rs1324329	193422766	0.84	0.753316385445839	0.95	0.0943132253134139	0.015250818352947	0.168309385924453	0.0137	0.0264	0.0173	0.0025	0.1578	0.0021	0.0016	0.0699	8e-04	0.0891	0.1509	0.032	0.0023	0.1169	0.0148	0.0025	0.0021	0.0018	0.0013	0.0346	0.0308	0.0359	0.0678	0.022	0.0971	0.0021
1	rs2038750	193424164	0.84	0.753316385445839	0.95	0.0943132253134139	0.0152154571106576	0.16978921223035	0.0137	0.0264	0.0173	0.0025	0.1577	0.0021	0.0016	0.0699	8e-04	0.0892	0.1508	0.032	0.0023	0.1169	0.0148	0.0025	0.0021	0.0018	0.0013	0.0346	0.0308	0.0359	0.0678	0.0219	0.0971	0.0021
1	rs56168176	193427087	0.84	0.753316385445839	0.95	0.0943132253134139	0.0147336341760236	0.155676690275074	0.0138	0.0263	0.0173	0.0025	0.1577	0.0021	0.0016	0.0698	8e-04	0.0891	0.1506	0.032	0.0023	0.1165	0.0149	0.0025	0.0025	0.0018	0.0013	0.0346	0.0308	0.036	0.0677	0.022	0.0971	0.0021
1	rs17602276	193427841	0.84	0.753316385445839	0.95	0.0943132253134139	0.0138632542437091	0.1593332279395	0.0138	0.0264	0.0173	0.0025	0.1576	0.0021	0.0016	0.0698	8e-04	0.0891	0.1506	0.032	0.0023	0.1165	0.0149	0.0025	0.0025	0.0019	0.0013	0.0345	0.0308	0.036	0.0677	0.022	0.0971	0.0021
1	rs12758913	193437106	0.85	0.695135765909148	0.95	0.0943132253134139	0.113001130365796	0.196243503868553	0.0143	0.0264	0.0182	0.003	0.1546	0.0022	0.0018	0.0694	0.0033	0.0889	0.1478	0.0324	0.0027	0.1156	0.0155	0.0026	0.0027	0.0021	0.0015	0.0342	0.0307	0.036	0.0671	0.0226	0.0977	0.0022
1	rs12045654	193440876	0.85	0.695135765909148	0.95	0.0943132253134139	0.209430714448203	0.197803209103784	0.0144	0.0263	0.0182	0.003	0.1542	0.0023	0.0019	0.0694	0.0036	0.0889	0.1475	0.0324	0.0027	0.1158	0.0156	0.0026	0.0028	0.0021	0.0015	0.0342	0.0307	0.0359	0.0671	0.0227	0.0977	0.0022
1	rs4539115	193441154	0.85	0.695135765909148	0.95	0.0943132253134139	0.223984874898114	0.195932062599051	0.0143	0.0263	0.0182	0.0038	0.1508	0.0023	0.0019	0.0692	0.0037	0.0889	0.147	0.0324	0.0029	0.1164	0.0163	0.0034	0.0028	0.0022	0.0015	0.0342	0.0306	0.0367	0.0672	0.0226	0.0976	0.0025
1	rs116817736	193446592	0.87	0.587631181685492	0.95	0.0943132253134139	0.215235307442044	0.144330712889343	0.0152	0.0259	0.0195	0.0044	0.1506	0.0024	0.0024	0.0706	0.0039	0.0887	0.1446	0.0312	0.0035	0.1171	0.0164	0.0041	0.0034	0.0022	0.0016	0.0342	0.0298	0.0366	0.0664	0.0218	0.0963	0.0025
1	rs7411661	193449044	0.88	0.538208189821859	0.95	0.0943132253134139	0.22950499945535	0.144144243876667	0.0153	0.0258	0.0199	0.0046	0.1503	0.0024	0.0025	0.0711	0.0039	0.0886	0.1442	0.0312	0.0036	0.1171	0.0164	0.0043	0.0035	0.0022	0.0016	0.0342	0.0296	0.0365	0.0663	0.0216	0.0959	0.0026
1	rs10801200	193450048	0.88	0.538208189821859	0.95	0.0943132253134139	0.234758687747633	0.133299183761974	0.0153	0.0258	0.0199	0.0046	0.1502	0.0025	0.0025	0.0711	0.0039	0.0886	0.1442	0.0308	0.0036	0.117	0.0164	0.0044	0.0035	0.0022	0.0016	0.0342	0.0299	0.0363	0.0663	0.0216	0.0962	0.0026
1	rs10494684	193450413	0.88	0.538208189821859	0.95	0.0943132253134139	0.233141678939822	0.132575227842173	0.0153	0.0258	0.0199	0.0046	0.1502	0.0025	0.0025	0.0711	0.0039	0.0886	0.1441	0.0308	0.0036	0.117	0.0164	0.0044	0.0035	0.0022	0.0017	0.0342	0.0299	0.0363	0.0663	0.0216	0.0962	0.0026
1	rs10495302	193451336	0.88	0.538208189821859	0.95	0.0943132253134139	0.233864312370734	0.131041660402904	0.0153	0.0258	0.0199	0.0046	0.1502	0.0025	0.0026	0.0711	0.0039	0.0886	0.1441	0.0308	0.0037	0.1169	0.0164	0.0044	0.0036	0.0022	0.0017	0.0342	0.0299	0.0362	0.0663	0.0215	0.0963	0.0026
1	rs10494686	193451840	0.88	0.538208189821859	0.95	0.0943132253134139	0.234758687747633	0.129514703686575	0.0154	0.0258	0.0199	0.0046	0.1501	0.0025	0.0026	0.0709	0.0039	0.0886	0.1441	0.0308	0.0037	0.1169	0.0164	0.0044	0.0036	0.0022	0.0017	0.0342	0.0299	0.0361	0.0664	0.0215	0.0963	0.0026
1	rs7518939	193455875	0.88	0.538208189821859	0.95	0.0943132253134139	0.243980500372365	0.130052872449655	0.0155	0.0258	0.0199	0.0047	0.1501	0.0026	0.0026	0.0706	0.004	0.0886	0.1441	0.0309	0.0037	0.1168	0.0164	0.0045	0.0036	0.0022	0.0017	0.0341	0.0299	0.0359	0.0665	0.0214	0.0964	0.0027
1	rs115308165	193459006	0.88	0.538208189821859	0.95	0.0943132253134139	0.329595668261993	0.136483516162505	0.0155	0.0258	0.02	0.0047	0.1501	0.0026	0.0027	0.0706	0.0042	0.0886	0.1433	0.0309	0.0038	0.1168	0.0165	0.0045	0.0037	0.0023	0.0018	0.0341	0.0299	0.0359	0.0665	0.0215	0.0964	0.0027
1	rs965972	193463850	0.88	0.538208189821859	0.95	0.0943132253134139	0.51266265099507	0.153478242882587	0.0156	0.0258	0.0201	0.0048	0.15	0.0027	0.0028	0.0707	0.0045	0.0886	0.142	0.031	0.0038	0.1168	0.0165	0.0046	0.0037	0.0024	0.0019	0.0342	0.0299	0.0359	0.0665	0.0216	0.0963	0.0028
1	rs6683479	193464485	0.88	0.538208189821859	0.95	0.0943132253134139	0.537056175570881	0.155485078419996	0.0156	0.0258	0.0202	0.0048	0.1499	0.0027	0.0028	0.0707	0.0045	0.0886	0.142	0.031	0.0039	0.1168	0.0165	0.0046	0.0037	0.0024	0.0019	0.0342	0.0299	0.0358	0.0665	0.0216	0.0962	0.0029
1	rs10801201	193466341	0.89	0.491600132839596	0.95	0.0943132253134139	0.572966715654272	0.167030541089163	0.0156	0.026	0.0203	0.0048	0.15	0.0028	0.0028	0.0706	0.0046	0.0885	0.1419	0.031	0.0039	0.1166	0.0165	0.0046	0.0038	0.0024	0.0019	0.0342	0.03	0.0357	0.0665	0.0217	0.0958	0.0029
1	rs35768697	193469300	0.89	0.491600132839596	0.95	0.0943132253134139	0.565991609230805	0.172861814678099	0.0156	0.026	0.0204	0.0048	0.15	0.0028	0.0028	0.0706	0.0046	0.0885	0.1418	0.0311	0.0039	0.1166	0.0165	0.0046	0.0038	0.0024	0.0019	0.0342	0.03	0.0356	0.0665	0.0217	0.0958	0.0029
1	rs10801202	193469660	0.89	0.491600132839596	0.95	0.0943132253134139	0.563786705466348	0.173657854471256	0.0156	0.026	0.0204	0.0048	0.15	0.0028	0.0028	0.0706	0.0046	0.0885	0.1418	0.0311	0.0039	0.1166	0.0165	0.0046	0.0038	0.0024	0.0019	0.0342	0.03	0.0355	0.0665	0.0217	0.0957	0.0029
1	rs12093345	193472604	0.89	0.491600132839596	0.95	0.0943132253134139	0.536860457346581	0.182598724583481	0.0157	0.0253	0.0203	0.0049	0.15	0.0029	0.0029	0.0704	0.0046	0.0886	0.1418	0.0312	0.004	0.1165	0.0165	0.0047	0.0039	0.0025	0.0021	0.0344	0.0296	0.0353	0.0663	0.0219	0.0956	0.003
1	rs147248458	193482911	0.91	0.406594937265203	0.95	0.0943132253134139	0.542746676853273	0.176453972397721	0.0161	0.0234	0.0204	0.0051	0.1501	0.0034	0.0033	0.0698	0.0048	0.0889	0.1416	0.0314	0.0045	0.116	0.0167	0.0052	0.0042	0.0027	0.0025	0.0351	0.0284	0.0345	0.0655	0.0229	0.095	0.0034
1	rs10921375	193487466	0.91	0.406594937265203	0.95	0.0943132253134139	0.548070182436374	0.161269788849261	0.0161	0.0233	0.0204	0.0051	0.1501	0.0035	0.0033	0.0698	0.0048	0.0889	0.1416	0.0314	0.0045	0.116	0.0167	0.0052	0.0042	0.0027	0.0025	0.0351	0.0284	0.0345	0.0654	0.0229	0.095	0.0034
1	rs114417726	193493440	0.91	0.406594937265203	0.95	0.0943132253134139	0.535491375374419	0.180273342860858	0.0161	0.0232	0.0204	0.0051	0.1504	0.0035	0.0033	0.0698	0.0048	0.0889	0.1416	0.0314	0.0045	0.116	0.0167	0.0051	0.0042	0.0028	0.0026	0.0351	0.0284	0.0344	0.0653	0.0228	0.0951	0.0034
1	rs17591577	193494656	0.91	0.406594937265203	0.95	0.0943132253134139	0.534189026991434	0.177255701343504	0.0161	0.0232	0.0204	0.0051	0.1504	0.0035	0.0033	0.0698	0.0048	0.0889	0.1416	0.0314	0.0045	0.116	0.0167	0.0051	0.0042	0.0028	0.0026	0.0351	0.0284	0.0344	0.0653	0.0228	0.0951	0.0034
1	rs11581826	193502053	0.91	0.406594937265203	0.95	0.0943132253134139	0.536208307140606	0.185952958339467	0.0161	0.0232	0.0204	0.0051	0.1504	0.0035	0.0033	0.0698	0.0048	0.0889	0.1416	0.0314	0.0045	0.116	0.0167	0.0051	0.0042	0.0028	0.0026	0.0351	0.0283	0.0344	0.0652	0.0228	0.0951	0.0034
1	rs6698528	193503444	0.91	0.406594937265203	0.95	0.0943132253134139	0.538231193790827	0.177857822252424	0.0161	0.0232	0.0204	0.0051	0.1504	0.0035	0.0033	0.0698	0.0048	0.089	0.1416	0.0314	0.0045	0.116	0.0167	0.0051	0.0042	0.0028	0.0026	0.0351	0.0283	0.0344	0.0652	0.0228	0.0951	0.0034
1	rs10494688	193504005	0.91	0.406594937265203	0.95	0.0943132253134139	0.537121422481684	0.177657036884668	0.0161	0.0232	0.0204	0.0051	0.1504	0.0035	0.0033	0.0699	0.0048	0.089	0.1416	0.0314	0.0045	0.116	0.0167	0.0051	0.0042	0.0028	0.0026	0.0351	0.0283	0.0344	0.0652	0.0228	0.0952	0.0034
1	rs114900509	193511150	0.95	0.267590046340022	0.95	0.0943132253134139	0.0413964990305983	0.178058685953681	0.0159	0.0228	0.024	0.0052	0.1536	0.0037	0.0043	0.0719	0.0027	0.0872	0.1468	0.0322	0.0044	0.1093	0.0155	0.005	0.0044	0.0034	0.0027	0.0352	0.0279	0.0345	0.0614	0.023	0.094	0.0035
1	rs10921385	193514167	0.95	0.267590046340022	0.95	0.0943132253134139	0.0373817182106435	0.149776079071407	0.0159	0.0228	0.024	0.0052	0.1536	0.0037	0.0043	0.0719	0.0027	0.0872	0.1469	0.0322	0.0044	0.1092	0.0155	0.005	0.0044	0.0034	0.0027	0.0352	0.0279	0.0345	0.0614	0.023	0.094	0.0035
1	rs76507528	193520316	0.95	0.267590046340022	0.95	0.0943132253134139	0.0350141167542164	0.142748515665809	0.016	0.0228	0.024	0.0051	0.1537	0.0037	0.0043	0.0722	0.0027	0.0873	0.147	0.0322	0.0044	0.1091	0.0155	0.005	0.0044	0.0034	0.0027	0.0351	0.0279	0.0345	0.0612	0.023	0.094	0.0035
1	rs16835528	193536166	0.95	0.267590046340022	0.95	0.0943132253134139	0.0290113779840616	0.142748515665809	0.0162	0.0228	0.0241	0.0051	0.1538	0.0037	0.0044	0.073	0.0027	0.0874	0.1471	0.032	0.0043	0.1089	0.0153	0.0049	0.0044	0.0034	0.0027	0.0351	0.0276	0.0345	0.0609	0.023	0.0941	0.0033
1	rs17591828	193537583	0.95	0.267590046340022	0.95	0.0943132253134139	0.0282854941700157	0.139787500270611	0.0162	0.0228	0.0241	0.0051	0.1538	0.0037	0.0044	0.0731	0.0027	0.0874	0.1472	0.032	0.0043	0.1088	0.0153	0.0049	0.0044	0.0033	0.0027	0.0351	0.0276	0.0345	0.0609	0.0229	0.0941	0.0033
1	rs66559394	193545403	0.95	0.267590046340022	0.96	0.0801626552665664	0.025809827368767	0.1286195965827	0.0162	0.0229	0.0241	0.0051	0.1539	0.0037	0.0044	0.0734	0.0027	0.0874	0.1472	0.032	0.0042	0.1087	0.0153	0.0049	0.0044	0.0033	0.0027	0.0351	0.0276	0.0344	0.0608	0.0229	0.0942	0.0032
1	rs16835555	193546676	0.95	0.267590046340022	0.96	0.0801626552665664	0.0259240823019847	0.131221737686608	0.0162	0.0229	0.0241	0.0051	0.1539	0.0037	0.0044	0.0735	0.0027	0.0874	0.1472	0.032	0.0042	0.1086	0.0153	0.0049	0.0044	0.0033	0.0027	0.0351	0.0276	0.0344	0.0608	0.0229	0.0942	0.0032
1	rs1410510	193548522	0.95	0.267590046340022	0.96	0.0801626552665664	0.0250200729985127	0.131221737686608	0.0164	0.0229	0.0241	0.0051	0.1539	0.0037	0.0044	0.0735	0.0027	0.0874	0.1473	0.032	0.0042	0.1085	0.0153	0.0049	0.0044	0.0033	0.0027	0.035	0.0275	0.0344	0.0608	0.0229	0.0942	0.0032
1	rs1962502	193564497	0.95	0.267590046340022	0.96	0.0801626552665664	0.0256752620463922	0.106511917866313	0.0164	0.0229	0.0241	0.005	0.1539	0.0037	0.0045	0.0739	0.0027	0.0876	0.1474	0.0319	0.0041	0.1082	0.0152	0.0048	0.0044	0.0033	0.0027	0.035	0.0274	0.0345	0.0608	0.0229	0.0943	0.0032
1	rs10737627	193567975	0.95	0.267590046340022	0.96	0.0801626552665664	0.0267658887985949	0.118406938826225	0.0164	0.0229	0.0241	0.005	0.154	0.0037	0.0045	0.0741	0.0027	0.0877	0.1474	0.0319	0.0041	0.1081	0.0152	0.0047	0.0043	0.0033	0.0027	0.035	0.0273	0.0345	0.0605	0.0232	0.0943	0.0032
1	rs17304238	193570334	0.95	0.267590046340022	0.96	0.0801626552665664	0.0234538559572312	0.114616867058012	0.0164	0.0229	0.0241	0.005	0.154	0.0037	0.0045	0.0743	0.0027	0.0877	0.1474	0.0319	0.004	0.1081	0.0152	0.0048	0.0044	0.0033	0.0027	0.035	0.0273	0.0345	0.0605	0.0232	0.0941	0.0031
1	rs61831960	193571465	0.95	0.267590046340022	0.96	0.0801626552665664	0.0222096803549912	0.112824518922755	0.0164	0.023	0.0241	0.005	0.1541	0.0037	0.0045	0.0744	0.0027	0.0877	0.1475	0.032	0.0039	0.108	0.0152	0.0048	0.0044	0.0033	0.0027	0.0349	0.0273	0.0345	0.0605	0.0231	0.0941	0.003
1	rs1339308	193572398	0.95	0.267590046340022	0.96	0.0801626552665664	0.0214282751934906	0.11444570419554	0.0163	0.023	0.024	0.005	0.1542	0.0037	0.0045	0.0746	0.0027	0.0878	0.1476	0.032	0.0039	0.1079	0.0152	0.0048	0.0044	0.0033	0.0027	0.0348	0.0272	0.0345	0.0605	0.023	0.0941	0.003
1	rs79994546	193575312	0.96	0.238871757466757	0.96	0.0801626552665664	0.0304790983717485	0.0816568593424426	0.0164	0.0228	0.0243	0.0043	0.1542	0.0036	0.0042	0.079	0.0022	0.0874	0.1496	0.0321	0.0035	0.1069	0.0139	0.0038	0.0046	0.0031	0.0024	0.0348	0.0264	0.0335	0.0606	0.0229	0.096	0.0025
1	rs116434189	193576184	0.96	0.238871757466757	0.96	0.0801626552665664	0.0378817712649095	0.0590243768754411	0.0164	0.0226	0.0248	0.0041	0.1543	0.0034	0.004	0.0797	0.0017	0.0869	0.1522	0.0322	0.003	0.1072	0.0132	0.0035	0.0049	0.0029	0.0021	0.0343	0.0253	0.0329	0.0607	0.0227	0.0979	0.0021
1	rs6428182	193592394	0.96	0.238871757466757	0.96	0.0801626552665664	0.0485022964580218	0.0361066857100497	0.0164	0.0225	0.0251	0.004	0.1545	0.0033	0.0039	0.0799	0.0015	0.0866	0.1536	0.0322	0.0028	0.1077	0.0128	0.0033	0.0051	0.0028	0.0019	0.0342	0.0247	0.0326	0.0607	0.0226	0.0988	0.0018
1	rs7524732	193594794	0.96	0.238871757466757	0.96	0.0801626552665664	0.0477188736407075	0.0358436157932095	0.0163	0.0225	0.0251	0.004	0.1545	0.0033	0.0039	0.0799	0.0015	0.0868	0.1536	0.0322	0.0028	0.1078	0.0128	0.0033	0.0051	0.0028	0.0019	0.0342	0.0247	0.0326	0.0607	0.0226	0.0988	0.0018
1	rs12741033	193599144	0.96	0.238871757466757	0.96	0.0801626552665664	0.0476553014722804	0.035686195080302	0.0163	0.0225	0.0251	0.004	0.1545	0.0033	0.0039	0.0799	0.0015	0.0868	0.1536	0.0322	0.0028	0.1078	0.0128	0.0033	0.0051	0.0028	0.0019	0.0342	0.0247	0.0326	0.0607	0.0226	0.0988	0.0018
1	rs78362395	193617717	0.96	0.238871757466757	0.96	0.0801626552665664	0.0478302630464499	0.0334647283977128	0.0163	0.0224	0.0251	0.004	0.1549	0.0033	0.0039	0.0799	0.0014	0.0866	0.1539	0.0322	0.0028	0.1079	0.0128	0.0033	0.0052	0.0027	0.0019	0.0341	0.0246	0.0326	0.0607	0.0225	0.0987	0.0018
1	rs114031167	193621541	0.96	0.238871757466757	0.96	0.0801626552665664	0.0474332505550039	0.0336175881502314	0.0163	0.0224	0.0251	0.004	0.1549	0.0033	0.0039	0.0799	0.0014	0.0866	0.1539	0.0322	0.0028	0.1079	0.0128	0.0033	0.0052	0.0028	0.0019	0.0341	0.0246	0.0326	0.0607	0.0225	0.0987	0.0018
1	rs112753234	193625305	0.96	0.238871757466757	0.96	0.0801626552665664	0.0473699364025342	0.0332614138725438	0.0163	0.0224	0.0251	0.004	0.1549	0.0033	0.0039	0.0799	0.0014	0.0866	0.1539	0.0321	0.0028	0.1079	0.0128	0.0033	0.0052	0.0028	0.0019	0.0341	0.0246	0.0326	0.0606	0.0225	0.0987	0.0017
1	rs73054250	193631501	0.96	0.238871757466757	0.96	0.0801626552665664	0.0472750725710471	0.0328564964502637	0.0163	0.0224	0.0251	0.004	0.155	0.0033	0.0039	0.0799	0.0014	0.0866	0.1539	0.0321	0.0027	0.108	0.0128	0.0033	0.0052	0.0027	0.0018	0.0341	0.0246	0.0326	0.0606	0.0225	0.0986	0.0017
1	rs1410396	193636323	0.96	0.238871757466757	0.96	0.0801626552665664	0.0472276889657237	0.034851966632784	0.0164	0.0224	0.0251	0.004	0.155	0.0033	0.0039	0.0798	0.0014	0.0866	0.1539	0.0321	0.0027	0.108	0.0128	0.0033	0.0052	0.0027	0.0018	0.0341	0.0246	0.0326	0.0606	0.0225	0.0986	0.0017
1	rs77904185	193640208	0.96	0.238871757466757	0.96	0.0801626552665664	0.0471487878319078	0.0341294310901948	0.0164	0.0224	0.0251	0.004	0.155	0.0033	0.0039	0.0799	0.0014	0.0866	0.1538	0.0321	0.0027	0.108	0.0128	0.0033	0.0052	0.0027	0.0018	0.0341	0.0246	0.0326	0.0606	0.0225	0.0986	0.0017
1	rs72728968	193665026	0.96	0.238871757466757	0.96	0.0801626552665664	0.0456049022739386	0.0340267784546026	0.0161	0.0221	0.0251	0.004	0.1555	0.0034	0.004	0.0799	0.0012	0.0866	0.1546	0.0316	0.0027	0.1086	0.0126	0.0033	0.0052	0.0026	0.0018	0.0343	0.0241	0.0325	0.0608	0.0225	0.0991	0.0016
1	rs12079227	193674124	0.96	0.238871757466757	0.96	0.0801626552665664	0.045944975036844	0.0350596779307638	0.0161	0.022	0.0251	0.0039	0.1555	0.0034	0.004	0.0799	0.0012	0.0866	0.1547	0.0315	0.0027	0.1087	0.0126	0.0033	0.0052	0.0025	0.0018	0.0344	0.024	0.0325	0.0608	0.0224	0.0991	0.0016
1	rs61833677	193679397	0.96	0.238871757466757	0.96	0.0801626552665664	0.0460690638404497	0.034851966632784	0.0161	0.022	0.0251	0.0039	0.1555	0.0034	0.004	0.0799	0.0012	0.0866	0.1547	0.0314	0.0027	0.1087	0.0126	0.0033	0.0052	0.0025	0.0018	0.0344	0.024	0.0325	0.0608	0.0224	0.0991	0.0016
1	rs16835697	193682630	0.96	0.238871757466757	0.96	0.0801626552665664	0.0461311935253122	0.0359487385041832	0.0161	0.022	0.0251	0.0039	0.1555	0.0034	0.004	0.0799	0.0012	0.0866	0.1547	0.0314	0.0027	0.1087	0.0126	0.0033	0.0052	0.0025	0.0018	0.0344	0.024	0.0325	0.0608	0.0224	0.0991	0.0016
1	rs10754074	193706122	0.96	0.238871757466757	0.96	0.0801626552665664	0.0597634210434934	0.0314573291534159	0.0159	0.0219	0.0253	0.004	0.1563	0.0034	0.004	0.0797	9e-04	0.0866	0.1552	0.0314	0.0025	0.1085	0.0124	0.0033	0.0054	0.0023	0.0016	0.0343	0.0238	0.0322	0.0608	0.0224	0.0998	0.0014
1	rs61833733	193707234	0.96	0.238871757466757	0.96	0.0801626552665664	0.0600968037979335	0.032504069343365	0.0159	0.0219	0.0253	0.004	0.1563	0.0034	0.004	0.0797	9e-04	0.0866	0.1552	0.0314	0.0025	0.1085	0.0124	0.0033	0.0054	0.0023	0.0016	0.0343	0.0238	0.0322	0.0608	0.0224	0.0998	0.0014
1	rs111303996	193715749	0.96	0.238871757466757	0.96	0.0801626552665664	0.0626173784044914	0.0328060424455138	0.0159	0.0219	0.0253	0.004	0.1564	0.0034	0.004	0.0795	9e-04	0.0867	0.1555	0.0314	0.0025	0.1086	0.0124	0.0034	0.0055	0.0022	0.0016	0.0344	0.0238	0.0322	0.0608	0.0224	0.0999	0.0013
1	rs77776400	193716739	0.96	0.238871757466757	0.96	0.0801626552665664	0.0628464447796627	0.0342322255786851	0.0159	0.0219	0.0253	0.004	0.1564	0.0034	0.004	0.0795	9e-04	0.0867	0.1555	0.0314	0.0025	0.1086	0.0124	0.0034	0.0055	0.0022	0.0016	0.0344	0.0238	0.0322	0.0608	0.0225	0.0999	0.0013
1	rs71642935	193720679	0.96	0.238871757466757	0.96	0.0801626552665664	0.0636525229325186	0.0376497319331848	0.0159	0.0219	0.0253	0.004	0.1564	0.0034	0.004	0.0795	9e-04	0.0867	0.1555	0.0315	0.0025	0.1086	0.0123	0.0034	0.0055	0.0022	0.0016	0.0344	0.0238	0.0322	0.0608	0.0225	0.1	0.0013
1	rs72733296	193725592	0.96	0.238871757466757	0.96	0.0801626552665664	0.064000057662375	0.0399362256014558	0.0159	0.0219	0.0253	0.004	0.1563	0.0034	0.004	0.0795	9e-04	0.0867	0.1555	0.0315	0.0025	0.1086	0.0123	0.0034	0.0055	0.0022	0.0016	0.0344	0.0238	0.0322	0.0608	0.0225	0.1	0.0013
1	rs34089469	193729907	0.96	0.238871757466757	0.96	0.0801626552665664	0.0660719652743163	0.0423398292037379	0.0159	0.0219	0.0253	0.004	0.1563	0.0034	0.004	0.0794	9e-04	0.0867	0.1555	0.0315	0.0025	0.1086	0.0123	0.0034	0.0055	0.0022	0.0016	0.0344	0.0238	0.0322	0.0608	0.0225	0.1	0.0013
1	rs2025934	193734900	0.96	0.238871757466757	0.96	0.0801626552665664	0.06542228904149	0.0413820422838874	0.0159	0.0219	0.0253	0.004	0.1562	0.0034	0.004	0.0794	9e-04	0.0868	0.1555	0.0315	0.0025	0.1086	0.0123	0.0034	0.0055	0.0022	0.0016	0.0344	0.0238	0.0322	0.0608	0.0225	0.1	0.0013
1	rs1326850	193736023	0.96	0.238871757466757	0.96	0.0801626552665664	0.0655990559652414	0.0435938262259931	0.0159	0.0219	0.0253	0.004	0.1562	0.0034	0.004	0.0793	9e-04	0.0868	0.1555	0.0315	0.0025	0.1087	0.0123	0.0034	0.0055	0.0022	0.0016	0.0344	0.0238	0.0322	0.0608	0.0225	0.1	0.0013
1	rs78135357	193738316	0.96	0.238871757466757	0.96	0.0801626552665664	0.0650110492436209	0.0437660884036271	0.0159	0.0219	0.0253	0.004	0.1563	0.0034	0.004	0.0792	9e-04	0.0868	0.1555	0.0315	0.0024	0.1087	0.0123	0.0034	0.0055	0.0022	0.0016	0.0344	0.0238	0.0322	0.0608	0.0225	0.1	0.0013
1	rs10489780	193738660	0.96	0.238871757466757	0.96	0.0801626552665664	0.0653438263974866	0.0414942138465787	0.0159	0.0219	0.0253	0.004	0.1563	0.0034	0.004	0.0792	8e-04	0.0869	0.1555	0.0315	0.0024	0.1087	0.0123	0.0034	0.0055	0.0021	0.0016	0.0344	0.0238	0.0322	0.0608	0.0225	0.1	0.0013
1	rs113777687	193738699	0.96	0.238871757466757	0.96	0.0801626552665664	0.0651675113200512	0.0402678246936832	0.0159	0.0219	0.0253	0.004	0.1563	0.0034	0.004	0.0792	8e-04	0.0869	0.1555	0.0315	0.0024	0.1087	0.0123	0.0034	0.0055	0.0021	0.0016	0.0344	0.0238	0.0322	0.0608	0.0225	0.1	0.0013
1	rs78585278	193740898	0.96	0.238871757466757	0.96	0.0801626552665664	0.0641355463880078	0.0423398292037379	0.0159	0.0219	0.0253	0.004	0.1562	0.0034	0.004	0.0791	9e-04	0.0869	0.1554	0.0315	0.0024	0.1088	0.0123	0.0034	0.0056	0.0021	0.0016	0.0344	0.0238	0.0322	0.0607	0.0225	0.1001	0.0013
1	rs10921432	193742984	0.96	0.238871757466757	0.96	0.0801626552665664	0.0634792222477333	0.0448059960137216	0.0159	0.0219	0.0253	0.004	0.1562	0.0034	0.004	0.0791	9e-04	0.0869	0.1554	0.0315	0.0024	0.1088	0.0123	0.0034	0.0055	0.0021	0.0016	0.0344	0.0238	0.0322	0.0607	0.0225	0.1	0.0013
1	rs72735320	193756625	0.96	0.238871757466757	0.96	0.0801626552665664	0.0671242086990668	0.0401571546215348	0.0159	0.0219	0.0254	0.004	0.1562	0.0034	0.004	0.0791	8e-04	0.0869	0.1554	0.0315	0.0025	0.109	0.0122	0.0034	0.0056	0.0021	0.0016	0.0344	0.0237	0.0322	0.0605	0.0225	0.1001	0.0013
1	rs76050571	193758766	0.96	0.238871757466757	0.96	0.0801626552665664	0.0689766629451975	0.0439386527055919	0.0159	0.022	0.0254	0.004	0.1561	0.0034	0.004	0.0791	8e-04	0.087	0.1554	0.0315	0.0025	0.109	0.0122	0.0035	0.0056	0.0021	0.0016	0.0344	0.0237	0.0322	0.0604	0.0225	0.1001	0.0013
1	rs34331743	193759596	0.96	0.238871757466757	0.96	0.0801626552665664	0.0693225760837818	0.0433646137910952	0.0159	0.022	0.0254	0.004	0.1561	0.0034	0.004	0.0791	8e-04	0.087	0.1554	0.0315	0.0025	0.109	0.0122	0.0035	0.0056	0.0021	0.0016	0.0344	0.0237	0.0322	0.0604	0.0225	0.1001	0.0013
1	rs990812	193763292	0.96	0.238871757466757	0.96	0.0801626552665664	0.0692003601892196	0.038242683594239	0.0159	0.022	0.0254	0.004	0.1561	0.0034	0.004	0.0791	8e-04	0.087	0.1554	0.0315	0.0025	0.109	0.0122	0.0035	0.0056	0.0021	0.0016	0.0344	0.0236	0.0322	0.0604	0.0224	0.1001	0.0013
1	rs17742496	193763899	0.96	0.238871757466757	0.96	0.0801626552665664	0.0668850109840221	0.0371677161631349	0.0159	0.022	0.0254	0.0041	0.1561	0.0034	0.004	0.079	8e-04	0.0869	0.1554	0.0315	0.0025	0.1091	0.0122	0.0035	0.0056	0.0021	0.0016	0.0344	0.0237	0.0322	0.0604	0.0224	0.1001	0.0013
1	rs111966911	193769491	0.96	0.238871757466757	0.96	0.0801626552665664	0.0652654255367443	0.0239238420619822	0.0159	0.022	0.0254	0.0041	0.156	0.0034	0.004	0.0789	8e-04	0.0869	0.1554	0.0315	0.0025	0.1091	0.0122	0.0035	0.0056	0.0021	0.0016	0.0344	0.0236	0.0322	0.0604	0.0224	0.1001	0.0013
1	rs72734623	193771677	0.97	0.212405230483542	0.96	0.0801626552665664	0.0779437966505664	0.0530707769912157	0.0161	0.0221	0.0254	0.0041	0.1547	0.0034	0.0041	0.079	8e-04	0.0868	0.1556	0.0317	0.0025	0.1093	0.0125	0.0035	0.0058	0.002	0.0016	0.035	0.0233	0.0319	0.0605	0.0218	0.1011	0.0012
1	rs75640851	193777949	0.97	0.212405230483542	0.96	0.0801626552665664	0.116535773982793	0.0490731513813373	0.0161	0.022	0.0253	0.0041	0.1532	0.0033	0.0042	0.0784	5e-04	0.086	0.1562	0.0321	0.0025	0.1091	0.0158	0.0035	0.0059	0.0011	0.0017	0.0355	0.0229	0.0313	0.0608	0.0212	0.102	9e-04
1	rs77242137	193778021	0.97	0.212405230483542	0.96	0.0801626552665664	0.116677418713677	0.0493152094981263	0.0161	0.022	0.0253	0.0041	0.1532	0.0033	0.0042	0.0784	5e-04	0.086	0.1562	0.0321	0.0025	0.1091	0.0158	0.0035	0.0059	0.0011	0.0017	0.0355	0.0229	0.0313	0.0608	0.0212	0.102	9e-04
1	rs72734626	193780066	0.97	0.212405230483542	0.96	0.0801626552665664	0.123072994664052	0.0536978436431144	0.0161	0.022	0.0253	0.0041	0.1531	0.0033	0.0042	0.0784	5e-04	0.0859	0.1563	0.0322	0.0025	0.1091	0.016	0.0035	0.0059	0.001	0.0017	0.0355	0.0228	0.0313	0.0608	0.0212	0.102	9e-04
1	rs11800708	193787201	0.97	0.212405230483542	0.96	0.0801626552665664	0.126378878746846	0.0598122729134044	0.0161	0.022	0.0254	0.0041	0.1531	0.0033	0.0042	0.0783	5e-04	0.0859	0.1563	0.0322	0.0025	0.1091	0.0162	0.0035	0.0059	0.001	0.0017	0.0355	0.0228	0.0312	0.061	0.0212	0.1019	9e-04
1	rs6693857	193788485	0.97	0.212405230483542	0.96	0.0801626552665664	0.132078554418934	0.0745928928405047	0.0161	0.022	0.0254	0.0041	0.153	0.0033	0.0042	0.0783	5e-04	0.0858	0.1562	0.0322	0.0025	0.1091	0.0162	0.0035	0.0059	0.001	0.0017	0.0356	0.0228	0.0312	0.061	0.0212	0.1019	9e-04
1	rs4657887	193791610	0.97	0.212405230483542	0.96	0.0801626552665664	0.13269060227665	0.0816568593424426	0.0161	0.022	0.0254	0.0041	0.153	0.0033	0.0042	0.0784	6e-04	0.0858	0.1562	0.0322	0.0025	0.1091	0.0162	0.0035	0.0059	0.001	0.0017	0.0356	0.0228	0.0312	0.061	0.0212	0.102	9e-04
1	rs6428194	193798605	0.97	0.212405230483542	0.96	0.0801626552665664	0.136741748407572	0.0968671493317768	0.0161	0.022	0.0254	0.0041	0.153	0.0033	0.0042	0.0784	5e-04	0.0859	0.1562	0.0322	0.0025	0.1091	0.0162	0.0035	0.0059	0.001	0.0017	0.0356	0.0228	0.0312	0.0611	0.0212	0.102	9e-04
1	rs12742918	193800259	0.97	0.212405230483542	0.96	0.0801626552665664	0.137836531967605	0.0986382017012408	0.0161	0.022	0.0254	0.0041	0.153	0.0033	0.0042	0.0784	5e-04	0.0859	0.1562	0.0322	0.0025	0.109	0.0162	0.0035	0.0059	0.001	0.0017	0.0356	0.0228	0.0312	0.0611	0.0212	0.1021	9e-04
1	rs34614023	193806511	0.97	0.212405230483542	0.96	0.0801626552665664	0.132966580690285	0.0846763759828098	0.0162	0.0219	0.0254	0.0041	0.153	0.0033	0.0042	0.0783	5e-04	0.0858	0.1562	0.0321	0.0025	0.109	0.0164	0.0034	0.0059	0.001	0.0017	0.0356	0.0228	0.0311	0.0611	0.0211	0.1022	9e-04
1	rs11577729	193808488	0.97	0.212405230483542	0.96	0.0801626552665664	0.132078554418934	0.0868162252304122	0.0163	0.0219	0.0253	0.0041	0.153	0.0033	0.0042	0.0783	5e-04	0.0858	0.1562	0.032	0.0025	0.109	0.0164	0.0034	0.0059	0.001	0.0017	0.0356	0.0228	0.0311	0.0611	0.0211	0.1023	9e-04
1	rs16835866	193815221	0.97	0.212405230483542	0.96	0.0801626552665664	0.137116512525683	0.0818067822017122	0.0165	0.0219	0.0253	0.0041	0.1528	0.0033	0.0041	0.0783	5e-04	0.0858	0.1563	0.0319	0.0025	0.1088	0.0166	0.0034	0.0059	0.001	0.0017	0.0356	0.0229	0.031	0.0611	0.021	0.1024	9e-04
1	rs115688588	193820766	0.97	0.212405230483542	0.96	0.0801626552665664	0.137022763762002	0.0843724367190833	0.0166	0.0219	0.0253	0.0041	0.1528	0.0033	0.0041	0.0784	5e-04	0.0858	0.1563	0.0319	0.0025	0.1087	0.0166	0.0034	0.0059	0.001	0.0017	0.0356	0.0229	0.031	0.0611	0.021	0.1024	9e-04
1	rs7543251	193820890	0.97	0.212405230483542	0.96	0.0801626552665664	0.199370943314441	0.0820318751212561	0.0167	0.022	0.0253	0.0041	0.1527	0.0033	0.0041	0.0782	6e-04	0.0858	0.1562	0.0318	0.0025	0.1086	0.0165	0.0034	0.0059	0.0011	0.0022	0.0356	0.0229	0.031	0.0611	0.021	0.1023	9e-04
1	rs72734649	193826798	0.97	0.212405230483542	0.96	0.0801626552665664	0.189025114428486	0.0950290950788296	0.0167	0.022	0.0253	0.0041	0.1527	0.0033	0.0041	0.0783	6e-04	0.0859	0.1561	0.0318	0.0026	0.1083	0.0169	0.0034	0.006	0.0011	0.0021	0.0357	0.0229	0.031	0.0611	0.0209	0.1023	9e-04
1	rs72734657	193835484	0.97	0.212405230483542	0.96	0.0801626552665664	0.182672490270936	0.0886673725206129	0.0168	0.0213	0.0255	0.004	0.1522	0.0032	0.0038	0.0792	6e-04	0.0874	0.1552	0.0321	0.0027	0.1067	0.0173	0.0033	0.006	0.001	0.0018	0.0364	0.0228	0.0308	0.0614	0.0205	0.103	0.001
1	rs78945005	193849819	0.97	0.212405230483542	0.95	0.0943132253134139	0.182783514056834	0.0899101185383723	0.0168	0.0213	0.0256	0.004	0.1521	0.0032	0.0038	0.0791	6e-04	0.0875	0.1552	0.0321	0.0027	0.1066	0.0173	0.0033	0.006	0.001	0.0018	0.0364	0.0228	0.0308	0.0614	0.0205	0.1029	0.001
1	rs642982	193850820	0.97	0.212405230483542	0.95	0.0943132253134139	0.191183037477945	0.0976706135565769	0.0168	0.0213	0.0256	0.004	0.1522	0.0033	0.0038	0.0791	6e-04	0.0875	0.1553	0.0322	0.0027	0.1066	0.0173	0.0033	0.006	0.001	0.0018	0.0364	0.0227	0.0309	0.0614	0.0205	0.103	0.001
1	rs500157	193863165	0.97	0.212405230483542	0.95	0.0943132253134139	0.194120391927982	0.0913948065546987	0.0168	0.0213	0.0256	0.004	0.1523	0.0033	0.0038	0.0789	6e-04	0.0872	0.1555	0.0322	0.0027	0.1066	0.0174	0.0033	0.006	0.001	0.0017	0.0362	0.0225	0.031	0.0612	0.0206	0.1032	0.001
1	rs111344818	193864246	0.97	0.212405230483542	0.95	0.0943132253134139	0.195041161164343	0.0939963386278548	0.0168	0.0213	0.0256	0.004	0.1523	0.0033	0.0038	0.0789	6e-04	0.0872	0.1555	0.0322	0.0027	0.1066	0.0174	0.0033	0.0061	0.001	0.0017	0.0362	0.0225	0.031	0.0612	0.0206	0.1032	0.001
1	rs72740903	193875236	0.97	0.212405230483542	0.95	0.0943132253134139	0.201243128399195	0.108600609017041	0.0167	0.0213	0.0256	0.004	0.1524	0.0033	0.0038	0.0788	6e-04	0.0872	0.1556	0.0323	0.0027	0.1067	0.0174	0.0033	0.0061	9e-04	0.0017	0.0362	0.0225	0.031	0.0612	0.0206	0.1033	0.001
1	rs561644	193876342	0.97	0.212405230483542	0.95	0.0943132253134139	0.202104533922358	0.108684480987511	0.0167	0.0213	0.0256	0.0041	0.1523	0.0033	0.0038	0.0788	6e-04	0.0872	0.1556	0.0323	0.0027	0.1067	0.0174	0.0033	0.0061	9e-04	0.0016	0.0362	0.0224	0.031	0.0612	0.0206	0.1033	0.001
1	rs4326606	193878858	0.97	0.212405230483542	0.95	0.0943132253134139	0.206760411983272	0.110535943064983	0.0168	0.0213	0.0257	0.0041	0.1524	0.0033	0.0038	0.0789	6e-04	0.0871	0.1556	0.0322	0.0027	0.1067	0.0174	0.0033	0.0061	9e-04	0.0016	0.0361	0.0224	0.031	0.0612	0.0207	0.1032	0.001
1	rs643942	193879922	0.97	0.212405230483542	0.95	0.0943132253134139	0.206482541209758	0.109692882487051	0.0168	0.0213	0.0257	0.0041	0.1523	0.0033	0.0038	0.0788	6e-04	0.0871	0.1556	0.0323	0.0026	0.1067	0.0174	0.0033	0.0061	9e-04	0.0016	0.0361	0.0224	0.031	0.0612	0.0207	0.1032	0.001
1	rs67022190	193901127	0.97	0.212405230483542	0.95	0.0943132253134139	0.182783514056834	0.103943731717175	0.0167	0.0212	0.026	0.004	0.1522	0.0033	0.0038	0.0787	5e-04	0.0874	0.1565	0.0324	0.0027	0.1069	0.0173	0.0033	0.006	9e-04	0.0015	0.0362	0.0222	0.031	0.061	0.0208	0.1022	0.001
1	rs56156180	193904497	0.97	0.212405230483542	0.95	0.0943132253134139	0.181085418664927	0.0745206892954474	0.0167	0.0212	0.026	0.004	0.1522	0.0033	0.0037	0.0787	5e-04	0.0874	0.1566	0.0325	0.0027	0.107	0.0173	0.0033	0.006	9e-04	0.0015	0.0362	0.0222	0.031	0.061	0.0209	0.102	0.001
1	rs599105	193908559	0.97	0.212405230483542	0.95	0.0943132253134139	0.179982886267322	0.0780922886293486	0.0167	0.0211	0.026	0.004	0.1522	0.0033	0.0037	0.0787	5e-04	0.0874	0.1567	0.0325	0.0027	0.107	0.0173	0.0033	0.006	9e-04	0.0015	0.0362	0.0221	0.0311	0.061	0.0209	0.102	0.001
1	rs61832984	193908726	0.97	0.212405230483542	0.95	0.0943132253134139	0.179909522242179	0.0784605750124373	0.0167	0.0211	0.026	0.004	0.1522	0.0033	0.0037	0.0787	5e-04	0.0874	0.1567	0.0325	0.0027	0.107	0.0173	0.0033	0.006	9e-04	0.0015	0.0362	0.0221	0.0311	0.061	0.0209	0.102	0.001
1	rs116627527	193909189	0.97	0.212405230483542	0.95	0.0943132253134139	0.179982886267322	0.0793473405908469	0.0167	0.0211	0.026	0.004	0.1522	0.0033	0.0037	0.0787	5e-04	0.0874	0.1568	0.0325	0.0026	0.107	0.0172	0.0033	0.006	9e-04	0.0015	0.0362	0.0221	0.0311	0.061	0.0209	0.102	0.001
1	rs12091713	193914818	0.97	0.212405230483542	0.95	0.0943132253134139	0.179762845991945	0.0753165075465166	0.0167	0.021	0.026	0.004	0.1522	0.0033	0.0037	0.0788	5e-04	0.0873	0.157	0.0324	0.0026	0.107	0.0172	0.0033	0.006	9e-04	0.0014	0.0363	0.022	0.0311	0.0611	0.0209	0.102	0.001
1	rs606149	193921548	0.97	0.212405230483542	0.95	0.0943132253134139	0.176009718637259	0.0834632620091467	0.0166	0.0209	0.0258	0.004	0.1529	0.0033	0.0037	0.0788	5e-04	0.0871	0.157	0.0324	0.0026	0.107	0.0172	0.0033	0.006	9e-04	0.0014	0.0363	0.0217	0.0311	0.0613	0.021	0.1023	0.001
1	rs12116977	193922330	0.97	0.212405230483542	0.95	0.0943132253134139	0.171480780578361	0.067308666105179	0.0166	0.0209	0.0258	0.004	0.1529	0.0033	0.0037	0.0788	5e-04	0.0871	0.157	0.0324	0.0026	0.1069	0.0171	0.0033	0.006	9e-04	0.0014	0.0363	0.0217	0.0311	0.0613	0.021	0.1022	0.001
1	rs113788469	193924249	0.97	0.212405230483542	0.95	0.0943132253134139	0.165688570708212	0.0702414383832952	0.0166	0.0209	0.0258	0.004	0.1528	0.0032	0.0037	0.0789	5e-04	0.0871	0.1571	0.0324	0.0026	0.1069	0.0169	0.0033	0.006	9e-04	0.0014	0.0363	0.0217	0.0313	0.0613	0.021	0.1022	0.001
1	rs72740935	193930305	0.98	0.188103243221556	0.95	0.0943132253134139	0.179909522242179	0.102135909969483	0.0166	0.0207	0.0257	0.0042	0.1525	0.0033	0.0036	0.0785	6e-04	0.0871	0.1584	0.0325	0.0027	0.1074	0.0137	0.0033	0.006	0.001	0.0013	0.0364	0.0214	0.0334	0.0616	0.0215	0.1015	0.001
1	rs77051232	193934464	0.98	0.188103243221556	0.94	0.110289943288055	0.196774302173312	0.0733693493488562	0.0166	0.0207	0.0257	0.0042	0.1524	0.0033	0.0036	0.0784	6e-04	0.087	0.1587	0.0325	0.0027	0.1075	0.0126	0.0033	0.006	0.001	0.0012	0.0365	0.0213	0.0339	0.0617	0.0216	0.1016	0.001
1	rs76270624	193934750	0.98	0.188103243221556	0.94	0.110289943288055	0.200071848240107	0.0816568593424426	0.0166	0.0207	0.0257	0.0042	0.1524	0.0033	0.0036	0.0784	6e-04	0.087	0.1588	0.0325	0.0027	0.1075	0.0126	0.0033	0.006	0.001	0.0012	0.0365	0.0213	0.034	0.0617	0.0216	0.1016	0.001
1	rs17548640	193942506	0.98	0.188103243221556	0.94	0.110289943288055	0.170057348481748	0.0345931221457709	0.0176	0.0207	0.0252	0.0041	0.1541	0.0032	0.0034	0.0766	5e-04	0.087	0.1608	0.0328	0.0029	0.109	0.0121	0.0031	0.0059	0.001	0.001	0.0368	0.0203	0.0335	0.0597	0.0229	0.1003	0.0011
1	rs34759400	193945081	0.98	0.188103243221556	0.93	0.128223312274834	0.17198061273491	0.0401018709599281	0.0176	0.0207	0.0252	0.0041	0.1541	0.0032	0.0035	0.0766	5e-04	0.087	0.1608	0.0328	0.0029	0.109	0.0121	0.0032	0.0059	0.001	0.001	0.0367	0.0203	0.0335	0.0596	0.0229	0.1003	0.0011
1	rs115919335	193946018	0.98	0.188103243221556	0.93	0.128223312274834	0.174060355856351	0.0396608360676342	0.0176	0.0207	0.0252	0.0041	0.1541	0.0032	0.0034	0.0766	5e-04	0.0871	0.1608	0.0328	0.0029	0.109	0.0121	0.0032	0.0059	0.001	0.0011	0.0367	0.0203	0.0335	0.0596	0.0229	0.1003	0.0011
1	rs61833019	193952059	0.98	0.188103243221556	0.93	0.128223312274834	0.173700743777337	0.0414381110616784	0.0176	0.0207	0.0252	0.0041	0.1542	0.0032	0.0035	0.0765	5e-04	0.0871	0.1608	0.0328	0.0029	0.1091	0.0121	0.0032	0.0059	0.001	0.0011	0.0367	0.0202	0.0335	0.0595	0.0229	0.1003	0.0011
1	rs651691	193958320	0.98	0.188103243221556	0.93	0.128223312274834	0.180423433020236	0.0380265792643698	0.0177	0.0207	0.0252	0.0041	0.1543	0.0032	0.0035	0.0764	5e-04	0.0871	0.1608	0.0328	0.0029	0.1093	0.0121	0.0032	0.0059	0.0011	0.0011	0.0368	0.0202	0.0334	0.0593	0.023	0.1003	0.0011
1	rs116170391	193961911	0.98	0.188103243221556	0.93	0.128223312274834	0.176989119555722	0.022805792204926	0.0177	0.0206	0.0251	0.0041	0.1542	0.0032	0.0035	0.0764	5e-04	0.0872	0.161	0.0328	0.0029	0.1094	0.012	0.0032	0.0059	0.0011	0.0011	0.0368	0.0201	0.0334	0.0591	0.023	0.1005	0.0011
1	rs74800117	193968580	0.98	0.188103243221556	0.93	0.128223312274834	0.177680213806834	0.0200433765327634	0.0177	0.0206	0.0251	0.0041	0.1541	0.0032	0.0035	0.0763	5e-04	0.0872	0.161	0.0328	0.0029	0.1094	0.012	0.0032	0.0059	0.0011	0.0011	0.0368	0.0201	0.0333	0.0591	0.023	0.1005	0.0011
1	rs115280178	193974716	0.98	0.188103243221556	0.93	0.128223312274834	0.177207191509216	0.0234476996623001	0.0177	0.0206	0.0251	0.0041	0.1541	0.0032	0.0035	0.0763	5e-04	0.0872	0.1611	0.0327	0.0029	0.1094	0.012	0.0032	0.0059	0.0011	0.0011	0.0368	0.0201	0.0333	0.059	0.023	0.1006	0.0011
1	rs72743142	193991229	0.98	0.188103243221556	0.93	0.128223312274834	0.178518886400608	0.0271986725655142	0.0178	0.0206	0.0251	0.0041	0.154	0.0032	0.0035	0.0763	5e-04	0.0871	0.1613	0.0327	0.0029	0.1095	0.012	0.0032	0.0059	0.0011	0.0011	0.0369	0.0201	0.0333	0.0589	0.023	0.1006	0.0011
1	rs6663721	193994459	0.98	0.188103243221556	0.93	0.128223312274834	0.178774587811928	0.0251118729826541	0.0178	0.0206	0.0251	0.0041	0.154	0.0032	0.0035	0.0763	5e-04	0.0871	0.1614	0.0327	0.0029	0.1095	0.012	0.0032	0.0059	0.0011	0.0011	0.0369	0.0201	0.0333	0.0589	0.023	0.1006	0.0011
1	rs10737635	193996368	0.98	0.188103243221556	0.93	0.128223312274834	0.169560778049745	0.0249785181636325	0.0178	0.0206	0.0251	0.0041	0.154	0.0031	0.0035	0.0763	5e-04	0.0872	0.1614	0.0327	0.0028	0.1096	0.012	0.0032	0.0058	0.0011	0.0011	0.0369	0.0201	0.0332	0.0589	0.023	0.1007	0.0011
1	rs79894044	193998886	0.98	0.188103243221556	0.93	0.128223312274834	0.167899903965291	0.0209314623950504	0.0179	0.0207	0.0249	0.0041	0.1538	0.0031	0.0034	0.0762	5e-04	0.0872	0.1616	0.0326	0.0028	0.1097	0.0121	0.0032	0.0058	0.001	0.0012	0.037	0.02	0.0332	0.0586	0.0232	0.1007	0.0011
1	rs72745118	194008668	0.97	0.212405230483542	0.93	0.128223312274834	0.210592514076687	0.0116199937661145	0.0187	0.0214	0.0241	0.0042	0.1549	0.0031	0.0033	0.0755	4e-04	0.0879	0.1628	0.0321	0.0026	0.1088	0.0128	0.0034	0.0059	0.001	0.0015	0.0384	0.0195	0.0326	0.0557	0.024	0.0998	0.001
1	rs9943286	194009385	0.97	0.212405230483542	0.93	0.128223312274834	0.213613964651449	0.011107902440145	0.0187	0.0214	0.0241	0.0042	0.1549	0.0031	0.0033	0.0755	4e-04	0.0879	0.1628	0.0321	0.0026	0.1089	0.0128	0.0034	0.0059	0.001	0.0015	0.0384	0.0195	0.0326	0.0557	0.024	0.0998	0.001
1	rs11801619	194010312	0.97	0.212405230483542	0.93	0.128223312274834	0.21556040241381	0.0110187519350854	0.0187	0.0214	0.0241	0.0042	0.1549	0.0031	0.0033	0.0755	4e-04	0.0879	0.1628	0.0321	0.0026	0.1089	0.0128	0.0034	0.0059	0.001	0.0015	0.0384	0.0195	0.0326	0.0557	0.024	0.0999	0.001
1	rs12028846	194013039	0.97	0.212405230483542	0.93	0.128223312274834	0.216822746858614	0.0110484281145663	0.0187	0.0215	0.0241	0.0042	0.1549	0.0031	0.0033	0.0756	4e-04	0.0879	0.1628	0.0321	0.0026	0.1089	0.0128	0.0034	0.0059	0.001	0.0015	0.0385	0.0195	0.0326	0.0557	0.024	0.0999	0.001
1	rs17549691	194015337	0.97	0.212405230483542	0.93	0.128223312274834	0.218662539724336	0.011197418758282	0.0187	0.0215	0.0241	0.0042	0.1548	0.0031	0.0033	0.0756	4e-04	0.0879	0.1627	0.0321	0.0026	0.1089	0.0128	0.0034	0.0059	0.001	0.0015	0.0385	0.0194	0.0326	0.0557	0.024	0.0999	0.001
1	rs35314445	194026099	0.97	0.212405230483542	0.93	0.128223312274834	0.229168316906783	0.0119885264120081	0.0187	0.0215	0.0241	0.0042	0.1548	0.0031	0.0033	0.0756	4e-04	0.0879	0.1627	0.0321	0.0026	0.109	0.0128	0.0034	0.0059	0.001	0.0015	0.0384	0.0194	0.0326	0.0557	0.024	0.0999	0.001
1	rs116282155	194026413	0.97	0.212405230483542	0.93	0.128223312274834	0.229294540674451	0.0120505153793336	0.0187	0.0215	0.0241	0.0042	0.1548	0.0031	0.0033	0.0756	4e-04	0.0879	0.1627	0.0321	0.0026	0.109	0.0128	0.0034	0.0059	0.001	0.0015	0.0384	0.0194	0.0326	0.0557	0.024	0.0999	0.001
1	rs72745141	194030168	0.97	0.212405230483542	0.93	0.128223312274834	0.231361662447475	0.0126156918882927	0.0187	0.0215	0.0241	0.0042	0.1548	0.0031	0.0033	0.0756	4e-04	0.0879	0.1627	0.0321	0.0026	0.1091	0.0128	0.0034	0.0059	0.001	0.0015	0.0384	0.0194	0.0326	0.0557	0.024	0.0999	0.001
1	rs12739496	194030338	0.97	0.212405230483542	0.92	0.14824156235026	0.232335496283785	0.0128710787915008	0.0187	0.0215	0.0241	0.0042	0.1549	0.0031	0.0033	0.0756	4e-04	0.0878	0.1627	0.0321	0.0026	0.1091	0.0128	0.0034	0.0059	0.001	0.0015	0.0384	0.0194	0.0326	0.0557	0.0241	0.0999	0.001
1	rs75035426	194032874	0.97	0.212405230483542	0.92	0.14824156235026	0.232547499520906	0.0130643109999383	0.0187	0.0215	0.0241	0.0042	0.1548	0.0031	0.0033	0.0756	4e-04	0.0878	0.1627	0.0321	0.0026	0.1091	0.0128	0.0034	0.0059	0.001	0.0015	0.0384	0.0194	0.0326	0.0557	0.024	0.0999	0.001
1	rs1323088	194037221	0.97	0.212405230483542	0.92	0.14824156235026	0.22286497858111	0.0118342623098004	0.0187	0.0215	0.024	0.0042	0.1548	0.0031	0.0033	0.0756	4e-04	0.0879	0.1627	0.0321	0.0026	0.1091	0.0128	0.0034	0.0059	0.001	0.0015	0.0384	0.0194	0.0326	0.0557	0.024	0.0999	0.001
1	rs17550167	194040018	0.97	0.212405230483542	0.92	0.14824156235026	0.218990525964275	0.0115895461015535	0.0187	0.0216	0.0239	0.0042	0.1548	0.0031	0.0033	0.0755	4e-04	0.088	0.1627	0.0321	0.0026	0.1091	0.0128	0.0033	0.006	0.001	0.0015	0.0384	0.0194	0.0327	0.0557	0.024	0.1	0.001
1	rs114851553	194053230	0.97	0.212405230483542	0.92	0.14824156235026	0.219277739727088	0.0117115800005515	0.0187	0.0216	0.0238	0.0041	0.1549	0.0031	0.0033	0.0755	4e-04	0.088	0.1627	0.0321	0.0026	0.1091	0.0128	0.0033	0.0059	0.001	0.0015	0.0384	0.0195	0.0327	0.0557	0.024	0.1	0.001
1	rs74474202	194053933	0.97	0.212405230483542	0.92	0.14824156235026	0.219031543599097	0.0116504819749191	0.0187	0.0216	0.0238	0.0041	0.1549	0.0031	0.0033	0.0755	4e-04	0.088	0.1627	0.0321	0.0026	0.1091	0.0128	0.0033	0.0059	0.001	0.0015	0.0385	0.0195	0.0327	0.0557	0.024	0.1	0.001
1	rs16836207	194054361	0.97	0.212405230483542	0.91	0.170469891558667	0.220017257046644	0.0116810107217955	0.0187	0.0216	0.0238	0.0041	0.1548	0.0031	0.0033	0.0755	4e-04	0.088	0.1627	0.0321	0.0026	0.1091	0.0128	0.0033	0.0059	0.001	0.0015	0.0385	0.0195	0.0327	0.0557	0.024	0.1	0.001
1	rs2119852	194070081	0.97	0.212405230483542	0.91	0.170469891558667	0.215763726641611	0.0104337750864536	0.0187	0.0217	0.0236	0.004	0.1548	0.0031	0.0033	0.0754	4e-04	0.0881	0.1629	0.0322	0.0026	0.109	0.0128	0.0033	0.006	0.001	0.0015	0.0385	0.0196	0.0325	0.0557	0.024	0.1001	0.001
1	rs12405528	194072769	0.97	0.212405230483542	0.91	0.170469891558667	0.213169302885806	0.010204348519475	0.0187	0.0217	0.0236	0.004	0.1548	0.0031	0.0033	0.0754	4e-04	0.0881	0.1629	0.0321	0.0026	0.109	0.0129	0.0033	0.006	0.001	0.0016	0.0384	0.0196	0.0325	0.0557	0.024	0.1001	0.001
1	rs80114038	194074046	0.97	0.212405230483542	0.91	0.170469891558667	0.210111330034432	0.0109004539062345	0.0186	0.0218	0.0235	0.004	0.1547	0.0031	0.0033	0.0754	4e-04	0.0881	0.1629	0.032	0.0026	0.1091	0.0128	0.0033	0.006	0.001	0.0015	0.0385	0.0196	0.0325	0.0559	0.0241	0.1002	0.001
1	rs35872170	194077212	0.97	0.212405230483542	0.91	0.170469891558667	0.207356560420802	0.010841548984753	0.0185	0.0219	0.0235	0.004	0.1547	0.0031	0.0032	0.0753	4e-04	0.0881	0.1629	0.032	0.0025	0.1093	0.0128	0.0032	0.006	0.001	0.0015	0.0386	0.0196	0.0325	0.0559	0.0241	0.1002	0.001
1	rs655827	194079963	0.97	0.212405230483542	0.91	0.170469891558667	0.203951801049712	0.0109004539062345	0.0185	0.0219	0.0235	0.004	0.1547	0.0031	0.0032	0.0752	4e-04	0.0883	0.1628	0.0319	0.0024	0.1093	0.0128	0.0032	0.006	0.001	0.0015	0.0386	0.0196	0.0325	0.0559	0.0241	0.1003	0.001
1	rs719813	194080827	0.97	0.212405230483542	0.91	0.170469891558667	0.208392181136501	0.0113173426194154	0.0185	0.0219	0.0235	0.004	0.1547	0.0031	0.0032	0.0752	4e-04	0.0883	0.1628	0.0319	0.0024	0.1094	0.0128	0.0032	0.006	0.001	0.0015	0.0386	0.0196	0.0325	0.0559	0.0241	0.1004	0.001
1	rs592427	194083005	0.97	0.212405230483542	0.91	0.170469891558667	0.227112130695896	0.00980913898164545	0.0185	0.0215	0.0235	0.004	0.1545	0.0031	0.0032	0.0752	4e-04	0.088	0.1629	0.032	0.0024	0.1095	0.0123	0.0032	0.006	0.001	0.0015	0.0385	0.0196	0.0326	0.0562	0.0241	0.1011	0.0011
1	rs670173	194087520	0.97	0.212405230483542	0.91	0.170469891558667	0.231446253574045	0.00861927449289774	0.0185	0.0217	0.0233	0.004	0.1546	0.0031	0.0031	0.0753	4e-04	0.0876	0.1631	0.0319	0.0024	0.1097	0.0123	0.0032	0.0059	9e-04	0.0016	0.0386	0.0197	0.0325	0.0561	0.0241	0.1012	0.0011
1	rs74132736	194095645	0.97	0.212405230483542	0.91	0.170469891558667	0.236467488727302	0.00923135296761053	0.0185	0.0218	0.0233	0.004	0.1547	0.0031	0.0031	0.0753	4e-04	0.0873	0.1631	0.0319	0.0024	0.1098	0.0123	0.0032	0.0059	9e-04	0.0016	0.0386	0.0197	0.0325	0.056	0.0241	0.1012	0.0011
1	rs34234704	194098639	0.97	0.212405230483542	0.91	0.170469891558667	0.240380543327388	0.00833421748974815	0.0185	0.0218	0.0232	0.004	0.1547	0.0031	0.0031	0.0753	4e-04	0.0872	0.1632	0.0318	0.0024	0.1099	0.0123	0.0032	0.0059	9e-04	0.0016	0.0387	0.0197	0.0325	0.056	0.0241	0.1013	0.0011
1	rs115551677	194102934	0.97	0.212405230483542	0.91	0.170469891558667	0.247961292567966	0.00833421748974815	0.0185	0.0219	0.0232	0.004	0.1547	0.0031	0.0031	0.0753	4e-04	0.0872	0.1631	0.0318	0.0025	0.1099	0.0123	0.0032	0.0059	0.001	0.0016	0.0387	0.0197	0.0325	0.0559	0.0241	0.1012	0.0011
1	rs2506058	194106280	0.97	0.212405230483542	0.91	0.170469891558667	0.253264754949737	0.00882970978596769	0.0185	0.0219	0.0232	0.004	0.1548	0.0031	0.0031	0.0752	4e-04	0.087	0.1632	0.0317	0.0025	0.11	0.0122	0.0032	0.0059	0.001	0.0017	0.0388	0.0198	0.0325	0.0559	0.0241	0.1012	0.0011
1	rs61815587	194109419	0.97	0.212405230483542	0.91	0.170469891558667	0.313484044734949	0.00426870762336423	0.0185	0.0227	0.0225	0.0041	0.1555	0.0033	0.003	0.0749	3e-04	0.0841	0.1639	0.031	0.0024	0.1119	0.012	0.0031	0.006	0.001	0.0019	0.0395	0.02	0.0325	0.0553	0.0239	0.1016	0.0011
1	rs71642966	194109503	0.97	0.212405230483542	0.91	0.170469891558667	0.311245355043571	0.00362962410638939	0.0185	0.0228	0.0225	0.0041	0.1555	0.0033	0.003	0.0749	3e-04	0.084	0.1639	0.0309	0.0024	0.1119	0.012	0.0031	0.006	0.001	0.0019	0.0396	0.02	0.0325	0.0553	0.0239	0.1016	0.0011
1	rs2485041	194118455	0.96	0.238871757466757	0.91	0.170469891558667	0.300910086325042	0.00402030801237633	0.0184	0.0236	0.022	0.0041	0.1566	0.0033	0.0028	0.073	4e-04	0.0824	0.1647	0.0305	0.0023	0.1138	0.0118	0.0029	0.0058	0.0011	0.0021	0.04	0.02	0.0328	0.0549	0.0239	0.102	9e-04
1	rs72745172	194125320	0.97	0.212405230483542	0.91	0.170469891558667	0.279339906720477	0.00445105438321451	0.0184	0.0238	0.022	0.0041	0.1569	0.0032	0.0027	0.0729	3e-04	0.0832	0.165	0.0304	0.0022	0.114	0.0117	0.0027	0.0056	0.0011	0.0021	0.0399	0.0199	0.0327	0.0548	0.0239	0.102	6e-04
1	rs75339369	194127431	0.96	0.238871757466757	0.9	0.195029827813683	0.279527446634502	0.00434115410720688	0.0184	0.0238	0.022	0.0041	0.1569	0.0032	0.0027	0.0729	3e-04	0.0832	0.1649	0.0304	0.0022	0.114	0.0117	0.0027	0.0056	0.0011	0.0021	0.0399	0.0199	0.0327	0.0548	0.0239	0.1021	6e-04
1	rs16829575	194133036	0.97	0.212405230483542	0.9	0.195029827813683	0.28708446169259	0.00492488694129684	0.0184	0.0238	0.022	0.0041	0.1572	0.0031	0.0027	0.0729	3e-04	0.0833	0.165	0.0304	0.0022	0.114	0.0118	0.0026	0.0055	0.0011	0.0021	0.0399	0.0198	0.0327	0.0548	0.0238	0.1021	6e-04
1	rs72747329	194134714	0.97	0.212405230483542	0.9	0.195029827813683	0.271432049476577	0.00638851388535974	0.0184	0.0238	0.0219	0.0041	0.1572	0.0031	0.0027	0.0727	3e-04	0.0833	0.165	0.0304	0.0023	0.114	0.0118	0.0026	0.0055	0.0012	0.0021	0.0399	0.0198	0.0327	0.0548	0.0239	0.1021	6e-04
1	rs16836463	194145754	0.97	0.212405230483542	0.9	0.195029827813683	0.270141322395751	0.005589721542977	0.0183	0.0239	0.0219	0.0041	0.1572	0.0031	0.0027	0.0727	3e-04	0.0833	0.165	0.0304	0.0023	0.114	0.0118	0.0026	0.0055	0.0012	0.0021	0.0399	0.0198	0.0327	0.0548	0.0239	0.102	5e-04
1	rs12073863	194147462	0.97	0.212405230483542	0.89	0.222038712392691	0.268211467315905	0.00536312621623397	0.0183	0.0239	0.0219	0.0041	0.1572	0.0031	0.0027	0.0727	3e-04	0.0833	0.165	0.0304	0.0023	0.114	0.0118	0.0026	0.0055	0.0012	0.0021	0.0399	0.0198	0.0327	0.0548	0.0239	0.102	5e-04
1	rs12084171	194154914	0.97	0.212405230483542	0.89	0.222038712392691	0.27583606368182	0.00567335622707186	0.0182	0.0239	0.0218	0.0041	0.1571	0.0031	0.0027	0.0727	3e-04	0.0833	0.1652	0.0305	0.0023	0.114	0.0117	0.0026	0.0055	0.0013	0.0021	0.0399	0.0198	0.0328	0.0548	0.0238	0.102	5e-04
1	rs79273988	194165152	0.97	0.212405230483542	0.89	0.222038712392691	0.272171100274931	0.00536312621623397	0.0182	0.0239	0.0218	0.0041	0.1571	0.0031	0.0027	0.0727	3e-04	0.0832	0.1652	0.0305	0.0023	0.114	0.0119	0.0026	0.0055	0.0013	0.0021	0.0399	0.0198	0.0328	0.0549	0.0238	0.102	5e-04
1	rs302259	194187702	0.96	0.238871757466757	0.89	0.222038712392691	0.269313325185746	0.00569436795020911	0.0182	0.0239	0.0218	0.0041	0.1571	0.0031	0.0027	0.0727	3e-04	0.0832	0.1652	0.0305	0.0023	0.114	0.0119	0.0026	0.0055	0.0013	0.0022	0.0399	0.0198	0.0328	0.0549	0.0238	0.1019	5e-04
1	rs12066981	194212515	0.97	0.212405230483542	0.89	0.222038712392691	0.266700404708909	0.00573651506809697	0.0182	0.0239	0.0218	0.0041	0.1571	0.0031	0.0027	0.0727	3e-04	0.0832	0.1652	0.0305	0.0023	0.114	0.0119	0.0026	0.0055	0.0013	0.0022	0.0399	0.0198	0.0328	0.0549	0.0238	0.1019	5e-04
1	rs115574181	194218779	0.97	0.212405230483542	0.89	0.222038712392691	0.271062931070976	0.00997753407502322	0.0181	0.024	0.0217	0.0041	0.1571	0.0031	0.0027	0.0726	3e-04	0.0831	0.1654	0.0305	0.0023	0.1141	0.0119	0.0026	0.0055	0.0013	0.0022	0.0399	0.0198	0.0328	0.0549	0.0239	0.1018	5e-04
1	rs76597166	194221178	0.97	0.212405230483542	0.89	0.222038712392691	0.2716167104342	0.0146279588085182	0.0181	0.0241	0.0216	0.0041	0.1571	0.0032	0.0026	0.0726	3e-04	0.0831	0.1656	0.0305	0.0023	0.1141	0.0119	0.0026	0.0055	0.0013	0.0022	0.0399	0.0198	0.0329	0.055	0.0239	0.1018	5e-04
1	rs72749244	194234958	0.97	0.212405230483542	0.89	0.222038712392691	0.266243419831013	0.0182088497742041	0.018	0.0242	0.0216	0.0041	0.1569	0.0032	0.0027	0.0724	3e-04	0.0831	0.166	0.0306	0.0022	0.1141	0.0119	0.0025	0.0054	0.0013	0.0021	0.0399	0.0198	0.033	0.055	0.024	0.1014	5e-04
1	rs74131471	194250703	0.97	0.212405230483542	0.89	0.222038712392691	0.266700404708909	0.0177542473041961	0.0178	0.0243	0.0217	0.0042	0.1568	0.0032	0.0027	0.0721	3e-04	0.0831	0.1664	0.0307	0.0022	0.1141	0.0119	0.0025	0.0054	0.0013	0.0022	0.04	0.0198	0.033	0.055	0.024	0.101	5e-04
1	rs1325429	194262018	0.96	0.238871757466757	0.89	0.222038712392691	0.288608826123576	0.021176898357492	0.0176	0.0243	0.0217	0.0042	0.1567	0.0032	0.0027	0.072	4e-04	0.0831	0.1667	0.0309	0.0021	0.1141	0.012	0.0025	0.0054	0.0013	0.0022	0.0404	0.0197	0.0331	0.0551	0.0242	0.1005	5e-04
1	rs11801284	194265583	0.96	0.238871757466757	0.89	0.222038712392691	0.290041836547242	0.0180946713218615	0.0176	0.0243	0.0217	0.0042	0.1567	0.0032	0.0027	0.072	4e-04	0.0831	0.1667	0.0309	0.0021	0.1141	0.012	0.0025	0.0053	0.0013	0.0022	0.0404	0.0197	0.0331	0.0551	0.0242	0.1005	5e-04
1	rs80045422	194266041	0.96	0.238871757466757	0.88	0.251609301083599	0.29008966884969	0.0176790280693076	0.0176	0.0243	0.0217	0.0042	0.1567	0.0032	0.0027	0.072	4e-04	0.0831	0.1667	0.0309	0.0021	0.1141	0.0119	0.0025	0.0053	0.0013	0.0022	0.0404	0.0197	0.0331	0.0551	0.0242	0.1005	5e-04
1	rs1359489	194267873	0.96	0.238871757466757	0.88	0.251609301083599	0.289898364908716	0.0180946713218615	0.0176	0.0243	0.0217	0.0042	0.1567	0.0032	0.0027	0.072	4e-04	0.0831	0.1667	0.0309	0.0021	0.1141	0.0119	0.0025	0.0053	0.0013	0.0022	0.0404	0.0197	0.0331	0.0551	0.0242	0.1005	5e-04
1	rs10754094	194270704	0.96	0.238871757466757	0.87	0.283849475516541	0.285801637207773	0.0181326917370171	0.0176	0.0243	0.0217	0.0042	0.1567	0.0032	0.0027	0.0719	4e-04	0.083	0.1667	0.0309	0.0021	0.1141	0.0119	0.0025	0.0053	0.0013	0.0022	0.0404	0.0197	0.0331	0.0551	0.0242	0.1005	5e-04
1	rs12025101	194274835	0.96	0.238871757466757	0.87	0.283849475516541	0.280607113702678	0.0195668380103398	0.0176	0.0243	0.0217	0.0042	0.1567	0.0032	0.0027	0.0719	4e-04	0.083	0.1667	0.0309	0.0021	0.1141	0.0119	0.0025	0.0053	0.0013	0.0022	0.0405	0.0197	0.033	0.0551	0.0242	0.1004	5e-04
1	rs80159544	194286818	0.96	0.238871757466757	0.87	0.283849475516541	0.272772378041432	0.0153902037302699	0.0177	0.0243	0.0217	0.0042	0.1567	0.0032	0.0027	0.0719	4e-04	0.0829	0.1666	0.0309	0.0021	0.1141	0.0119	0.0025	0.0053	0.0013	0.0022	0.0405	0.0197	0.033	0.0551	0.0242	0.1004	5e-04
1	rs12069244	194289990	0.96	0.238871757466757	0.87	0.283849475516541	0.26601508665431	0.0190179268182623	0.0177	0.0243	0.0217	0.0042	0.1567	0.0032	0.0027	0.0719	4e-04	0.0829	0.1666	0.0309	0.0021	0.1141	0.0119	0.0025	0.0053	0.0013	0.0022	0.0405	0.0197	0.033	0.0551	0.0242	0.1004	5e-04
1	rs6428216	194296329	0.96	0.238871757466757	0.87	0.283849475516541	0.25916948701468	0.0189401321400861	0.0176	0.0243	0.0216	0.0042	0.1567	0.0032	0.0027	0.0719	5e-04	0.0829	0.1666	0.0309	0.0021	0.114	0.0119	0.0025	0.0053	0.0013	0.0022	0.0405	0.0198	0.033	0.0551	0.0242	0.1004	5e-04
1	rs7525242	194310421	0.96	0.238871757466757	0.87	0.283849475516541	0.258944470523121	0.0209314623950504	0.0176	0.0244	0.0216	0.0042	0.1567	0.0032	0.0027	0.0718	5e-04	0.0829	0.1666	0.0309	0.0021	0.114	0.0118	0.0026	0.0053	0.0013	0.0022	0.0405	0.0198	0.033	0.055	0.0243	0.1003	5e-04
1	rs80234715	194314227	0.96	0.238871757466757	0.87	0.283849475516541	0.261561203049129	0.0216304487048716	0.0176	0.0244	0.0216	0.0042	0.1566	0.0032	0.0028	0.0718	5e-04	0.0829	0.1666	0.031	0.0021	0.114	0.0118	0.0026	0.0053	0.0013	0.0022	0.0405	0.0198	0.033	0.055	0.0243	0.1003	5e-04
1	rs4474228	194320491	0.96	0.238871757466757	0.87	0.283849475516541	0.259709960774506	0.022805792204926	0.0176	0.0244	0.0217	0.0042	0.1566	0.0032	0.0028	0.0718	5e-04	0.0829	0.1666	0.031	0.0021	0.114	0.0118	0.0027	0.0053	0.0013	0.0022	0.0405	0.0199	0.033	0.0551	0.0243	0.1003	5e-04
1	rs7515996	194324826	0.96	0.238871757466757	0.87	0.283849475516541	0.26097344943912	0.0257836955249316	0.0176	0.0244	0.0217	0.0042	0.1566	0.0032	0.0028	0.0717	5e-04	0.0829	0.1666	0.031	0.0021	0.114	0.0118	0.0027	0.0053	0.0013	0.0022	0.0405	0.0199	0.033	0.0551	0.0243	0.1003	5e-04
1	rs4375245	194347795	0.96	0.238871757466757	0.87	0.283849475516541	0.242979970289801	0.0250229323162157	0.0174	0.0245	0.0216	0.0042	0.1566	0.0032	0.0029	0.0715	5e-04	0.0828	0.1668	0.0312	0.002	0.114	0.0118	0.003	0.0052	0.0013	0.0022	0.0405	0.02	0.033	0.0549	0.0244	0.1	5e-04
1	rs4390155	194347955	0.96	0.238871757466757	0.87	0.283849475516541	0.242589074386798	0.0247128204185027	0.0174	0.0245	0.0216	0.0042	0.1566	0.0032	0.0029	0.0715	5e-04	0.0828	0.1668	0.0312	0.002	0.114	0.0118	0.003	0.0052	0.0013	0.0022	0.0405	0.02	0.033	0.0549	0.0244	0.1	5e-04
1	rs4131111	194353761	0.96	0.238871757466757	0.87	0.283849475516541	0.236852913761187	0.02738384419659	0.0173	0.0246	0.0214	0.0042	0.1567	0.0032	0.0029	0.0714	5e-04	0.0828	0.1668	0.0312	0.002	0.114	0.0119	0.0031	0.0052	0.0013	0.0022	0.0405	0.0201	0.033	0.0549	0.0245	0.1	5e-04
1	rs4422987	194356127	0.96	0.238871757466757	0.87	0.283849475516541	0.227405240494929	0.0231470818181085	0.0173	0.0246	0.0214	0.0042	0.1567	0.0032	0.003	0.0714	5e-04	0.0828	0.1668	0.0313	0.002	0.114	0.0119	0.0031	0.0052	0.0013	0.0022	0.0405	0.0201	0.0331	0.055	0.0245	0.0999	5e-04
1	rs80060507	194356260	0.96	0.238871757466757	0.87	0.283849475516541	0.221046675724313	0.0229761335677571	0.0172	0.0246	0.0214	0.0042	0.1567	0.0032	0.003	0.0714	5e-04	0.0828	0.1668	0.0313	0.002	0.114	0.0119	0.0031	0.0052	0.0013	0.0022	0.0405	0.0201	0.0331	0.055	0.0245	0.0999	5e-04
1	rs12088170	194368842	0.95	0.267590046340022	0.87	0.283849475516541	0.216170697857561	0.0372211342439854	0.0166	0.0252	0.0217	0.0039	0.1557	0.0032	0.0033	0.0701	6e-04	0.0821	0.1672	0.0324	0.0019	0.114	0.0115	0.0041	0.0048	0.0013	0.0023	0.0403	0.0206	0.0334	0.0551	0.0252	0.0989	7e-04
1	rs4418576	194368935	0.95	0.267590046340022	0.87	0.283849475516541	0.214059147334427	0.0354245302153153	0.0166	0.0252	0.0217	0.0039	0.1557	0.0032	0.0033	0.0701	6e-04	0.0821	0.1672	0.0324	0.0019	0.114	0.0115	0.0041	0.0048	0.0013	0.0023	0.0403	0.0206	0.0334	0.0551	0.0252	0.0989	7e-04
1	rs61816708	194377232	0.95	0.267590046340022	0.87	0.283849475516541	0.199370943314441	0.0358961595989306	0.0166	0.0253	0.0217	0.0039	0.1557	0.0032	0.0033	0.07	6e-04	0.082	0.1673	0.0325	0.0019	0.1142	0.0115	0.0041	0.0047	0.0013	0.0023	0.0404	0.0206	0.0334	0.0551	0.0252	0.0987	7e-04
1	rs4316350	194382825	0.95	0.267590046340022	0.87	0.283849475516541	0.177352659137483	0.0509626999900096	0.0165	0.0257	0.0219	0.0037	0.1553	0.0032	0.0032	0.0697	6e-04	0.081	0.1683	0.0325	0.002	0.1151	0.0113	0.004	0.0043	0.0014	0.0023	0.0406	0.0208	0.0337	0.0551	0.0249	0.0981	9e-04
1	rs79622222	194387377	0.95	0.267590046340022	0.87	0.283849475516541	0.177279916690721	0.0502275636380715	0.0165	0.0257	0.0219	0.0037	0.1553	0.0032	0.0032	0.0697	6e-04	0.081	0.1684	0.0325	0.002	0.1151	0.0113	0.004	0.0043	0.0014	0.0023	0.0406	0.0208	0.0337	0.0552	0.0249	0.0981	9e-04
1	rs10801323	194390467	0.95	0.267590046340022	0.87	0.283849475516541	0.177825905885572	0.0489523179733826	0.0165	0.0257	0.0219	0.0037	0.1553	0.0032	0.0032	0.0697	6e-04	0.081	0.1684	0.0324	0.002	0.1151	0.0114	0.004	0.0043	0.0014	0.0023	0.0407	0.0208	0.0337	0.0551	0.0249	0.0981	9e-04
1	rs10754105	194394426	0.95	0.267590046340022	0.87	0.283849475516541	0.177753051213413	0.0514553751947247	0.0165	0.0257	0.0219	0.0037	0.1553	0.0032	0.0032	0.0697	6e-04	0.081	0.1685	0.0324	0.002	0.1151	0.0114	0.004	0.0043	0.0014	0.0023	0.0406	0.0208	0.0337	0.0551	0.0249	0.0981	9e-04
1	rs116123186	194413150	0.94	0.298643641979994	0.86	0.318862054747229	0.175214014622895	0.05102417148622	0.0165	0.0257	0.0219	0.0037	0.1553	0.0032	0.0032	0.0697	6e-04	0.0809	0.1686	0.0325	0.002	0.1152	0.0113	0.004	0.0043	0.0014	0.0023	0.0405	0.0208	0.0337	0.0551	0.0249	0.098	9e-04
1	rs16836968	194420305	0.94	0.298643641979994	0.86	0.318862054747229	0.1818964116078	0.0658619093009029	0.0165	0.0257	0.0219	0.0037	0.1554	0.0032	0.0032	0.0697	7e-04	0.0808	0.1686	0.0325	0.002	0.1153	0.0113	0.004	0.0043	0.0014	0.0023	0.0403	0.0208	0.0336	0.0552	0.0249	0.098	9e-04
1	rs12130142	194422151	0.94	0.298643641979994	0.86	0.318862054747229	0.184527958968032	0.0664803359567681	0.0165	0.0257	0.0219	0.0036	0.1554	0.0032	0.0032	0.0698	7e-04	0.0808	0.1686	0.0325	0.002	0.1153	0.0113	0.004	0.0043	0.0014	0.0023	0.0403	0.0208	0.0336	0.0552	0.0249	0.098	9e-04
1	rs12405081	194423101	0.94	0.298643641979994	0.86	0.318862054747229	0.184379124325355	0.0668939645962369	0.0165	0.0257	0.0219	0.0036	0.1555	0.0032	0.0032	0.0698	7e-04	0.0808	0.1686	0.0325	0.002	0.1153	0.0113	0.004	0.0042	0.0014	0.0023	0.0403	0.0208	0.0336	0.0552	0.0249	0.098	9e-04
1	rs12140047	194445352	0.94	0.298643641979994	0.86	0.318862054747229	0.182081019569363	0.0588934940657599	0.0165	0.0257	0.0219	0.0037	0.1554	0.0032	0.0032	0.0697	7e-04	0.0806	0.1688	0.0325	0.002	0.1153	0.0113	0.004	0.0043	0.0015	0.0023	0.0403	0.0208	0.0335	0.0553	0.0249	0.0979	0.001
1	rs57234633	194456237	0.94	0.298643641979994	0.86	0.318862054747229	0.182931606206895	0.0598781317127712	0.0165	0.0257	0.0219	0.0037	0.1554	0.0032	0.0032	0.0697	7e-04	0.0806	0.1688	0.0325	0.002	0.1153	0.0113	0.004	0.0043	0.0015	0.0023	0.0403	0.0208	0.0335	0.0553	0.0249	0.0979	0.001
1	rs3001186	194464040	0.94	0.298643641979994	0.86	0.318862054747229	0.185049424132958	0.0616679452004823	0.0165	0.0258	0.0219	0.0037	0.1554	0.0032	0.0032	0.0697	7e-04	0.0806	0.1688	0.0325	0.002	0.1153	0.0113	0.004	0.0043	0.0014	0.0023	0.0403	0.0208	0.0335	0.0553	0.0249	0.0979	0.001
1	rs61814867	194467168	0.94	0.298643641979994	0.86	0.318862054747229	0.184453533013096	0.0618014129755543	0.0165	0.0258	0.0219	0.0037	0.155	0.0032	0.0032	0.0698	7e-04	0.0807	0.1688	0.0325	0.002	0.1154	0.0113	0.004	0.0043	0.0014	0.0023	0.0404	0.0208	0.0335	0.0553	0.0249	0.0979	0.001
1	rs114245840	194470975	0.94	0.298643641979994	0.86	0.318862054747229	0.173054529526058	0.062336505297396	0.0164	0.0258	0.0219	0.0037	0.1551	0.0032	0.0032	0.0697	7e-04	0.0807	0.1688	0.0325	0.002	0.1154	0.0113	0.004	0.0043	0.0014	0.0023	0.0404	0.0208	0.0336	0.0553	0.0249	0.0979	0.001
1	rs112155781	194474263	0.94	0.298643641979994	0.86	0.318862054747229	0.171873434649387	0.0610024421931674	0.0164	0.0258	0.0219	0.0037	0.1551	0.0032	0.0032	0.0697	7e-04	0.0806	0.1688	0.0325	0.002	0.1154	0.0113	0.004	0.0043	0.0014	0.0023	0.0404	0.0208	0.0336	0.0553	0.025	0.0979	9e-04
1	rs76678038	194482366	0.94	0.298643641979994	0.86	0.318862054747229	0.170910579360831	0.0596148816825513	0.0164	0.0258	0.0219	0.0037	0.1551	0.0032	0.0032	0.0697	7e-04	0.0806	0.1688	0.0325	0.0019	0.1154	0.0113	0.004	0.0043	0.0014	0.0023	0.0405	0.0208	0.0336	0.0553	0.025	0.0979	9e-04
1	rs2494323	194486619	0.94	0.298643641979994	0.86	0.318862054747229	0.168499545703982	0.0632101872033475	0.0164	0.0258	0.0219	0.0037	0.1551	0.0032	0.0032	0.0697	6e-04	0.0806	0.1688	0.0325	0.0019	0.1154	0.0113	0.004	0.0043	0.0014	0.0023	0.0405	0.0208	0.0337	0.0553	0.025	0.0979	9e-04
1	rs16837085	194488293	0.94	0.298643641979994	0.86	0.318862054747229	0.161937527330184	0.0501665127270502	0.0164	0.0258	0.0219	0.0037	0.1551	0.0032	0.0032	0.0697	6e-04	0.0806	0.1688	0.0325	0.0019	0.1154	0.0113	0.004	0.0043	0.0014	0.0023	0.0405	0.0208	0.0337	0.0552	0.025	0.098	9e-04
1	rs17641535	194489088	0.94	0.298643641979994	0.86	0.318862054747229	0.16062967189133	0.0479305133119256	0.0164	0.0258	0.0219	0.0037	0.1551	0.0032	0.0032	0.0697	6e-04	0.0806	0.1687	0.0325	0.0019	0.1154	0.0113	0.004	0.0043	0.0014	0.0023	0.0405	0.0208	0.0337	0.0552	0.025	0.098	9e-04
1	rs77051137	194509372	0.94	0.298643641979994	0.86	0.318862054747229	0.173198011863111	0.0913948065546987	0.0161	0.026	0.0218	0.0035	0.1554	0.0032	0.0031	0.0696	6e-04	0.0803	0.1691	0.0326	0.0019	0.1154	0.0112	0.0039	0.004	0.0015	0.0023	0.0406	0.0209	0.0337	0.0552	0.0255	0.098	9e-04
1	rs10921605	194519923	0.93	0.332112317682009	0.86	0.318862054747229	0.268257329257079	0.0759702103704324	0.0152	0.0267	0.0216	0.0032	0.1564	0.0033	0.0028	0.0691	6e-04	0.0791	0.1701	0.0326	0.0016	0.1148	0.0108	0.0037	0.0032	0.0015	0.0024	0.0409	0.0211	0.0336	0.0552	0.0275	0.0983	8e-04
1	rs75079032	194521859	0.93	0.332112317682009	0.85	0.356744695657816	0.265193966491622	0.0777247094247361	0.0152	0.0267	0.0216	0.0032	0.1569	0.0033	0.0028	0.069	6e-04	0.0791	0.1701	0.0326	0.0016	0.1148	0.0108	0.0036	0.0032	0.0016	0.0024	0.0409	0.0212	0.0336	0.0551	0.0276	0.0982	8e-04
1	rs61814889	194531101	0.93	0.332112317682009	0.85	0.356744695657816	0.279668145961166	0.0809089168701184	0.0152	0.0267	0.0216	0.0031	0.158	0.0033	0.0029	0.0688	6e-04	0.079	0.1698	0.0326	0.0016	0.1148	0.0108	0.0036	0.0032	0.0016	0.0024	0.0408	0.0212	0.0336	0.055	0.0278	0.0979	8e-04
1	rs3009382	194537085	0.93	0.332112317682009	0.85	0.356744695657816	0.301886441169859	0.086969890460622	0.0151	0.0268	0.0215	0.0031	0.1585	0.0033	0.0029	0.0687	6e-04	0.0789	0.1698	0.0326	0.0015	0.1148	0.0108	0.0035	0.0032	0.0015	0.0024	0.0408	0.0212	0.0337	0.0549	0.0279	0.0977	8e-04
1	rs3001163	194538208	0.93	0.332112317682009	0.85	0.356744695657816	0.307927867552857	0.0922587702781555	0.0151	0.0268	0.0216	0.0031	0.1585	0.0033	0.0029	0.0687	6e-04	0.0789	0.1697	0.0326	0.0015	0.1148	0.0108	0.0035	0.0032	0.0015	0.0024	0.0408	0.0212	0.0337	0.0549	0.0279	0.0977	8e-04
1	rs3001156	194550938	0.93	0.332112317682009	0.85	0.356744695657816	0.293785397007373	0.0758247429028631	0.015	0.0268	0.0217	0.0031	0.1586	0.0033	0.0027	0.0686	6e-04	0.0798	0.1697	0.0325	0.0015	0.1148	0.0107	0.0035	0.003	0.0016	0.0024	0.0406	0.0214	0.0336	0.0549	0.028	0.0973	8e-04
1	rs12406807	194558050	0.93	0.332112317682009	0.85	0.356744695657816	0.29615020843595	0.0821069616922733	0.015	0.0268	0.0216	0.0031	0.1586	0.0033	0.0027	0.0686	6e-04	0.08	0.1697	0.0325	0.0015	0.1148	0.0107	0.0035	0.003	0.0016	0.0024	0.0406	0.0213	0.0337	0.055	0.0281	0.0972	7e-04
1	rs12039218	194581685	0.92	0.368072033098782	0.85	0.356744695657816	0.358416491861066	0.133933836573593	0.0146	0.0268	0.0216	0.0028	0.1593	0.0032	0.0023	0.0678	5e-04	0.0811	0.1699	0.0325	0.0014	0.1141	0.0107	0.0031	0.0026	0.0016	0.0024	0.0408	0.0213	0.0339	0.0558	0.0291	0.0965	6e-04
1	rs3001199	194590401	0.92	0.368072033098782	0.84	0.397589870063919	0.368318389761062	0.169098063038906	0.0145	0.0268	0.0216	0.0028	0.1594	0.0032	0.0023	0.0678	5e-04	0.0813	0.1699	0.0325	0.0013	0.114	0.0107	0.0031	0.0025	0.0016	0.0024	0.0407	0.0213	0.034	0.0559	0.0292	0.0964	6e-04
1	rs17643546	194593636	0.92	0.368072033098782	0.84	0.397589870063919	0.369403004889658	0.17127355698756	0.0145	0.0268	0.0216	0.0028	0.1594	0.0032	0.0023	0.0678	5e-04	0.0813	0.1699	0.0325	0.0013	0.114	0.0107	0.0031	0.0025	0.0016	0.0024	0.0407	0.0213	0.034	0.0559	0.0292	0.0964	6e-04
1	rs113780173	194602038	0.92	0.368072033098782	0.84	0.397589870063919	0.368589390806078	0.171471809883169	0.0145	0.0268	0.0216	0.0028	0.1594	0.0032	0.0022	0.0677	5e-04	0.0814	0.1699	0.0325	0.0013	0.114	0.0107	0.003	0.0025	0.0016	0.0024	0.0407	0.0213	0.034	0.056	0.0293	0.0963	6e-04
1	rs4356029	194623846	0.92	0.368072033098782	0.83	0.441484906400802	0.394516391915039	0.191177626640573	0.0143	0.0266	0.0219	0.0027	0.1595	0.0032	0.002	0.0671	5e-04	0.0819	0.1703	0.0324	0.0013	0.114	0.0109	0.0029	0.0023	0.0016	0.0024	0.0405	0.0213	0.034	0.0564	0.0297	0.0962	6e-04
1	rs4133409	194640129	0.92	0.368072033098782	0.83	0.441484906400802	0.407186558345805	0.20135387931566	0.0143	0.0266	0.0219	0.0027	0.1595	0.0032	0.0019	0.067	5e-04	0.082	0.1703	0.0325	0.0013	0.114	0.0109	0.0029	0.0022	0.0016	0.0023	0.0405	0.0214	0.034	0.0564	0.0298	0.0962	5e-04
1	rs3001157	194644709	0.92	0.368072033098782	0.83	0.441484906400802	0.424586131477746	0.20798869413567	0.0143	0.0266	0.022	0.0027	0.1596	0.0032	0.0019	0.0669	5e-04	0.082	0.1704	0.0325	0.0013	0.1139	0.0109	0.0029	0.0022	0.0016	0.0023	0.0405	0.0213	0.034	0.0565	0.0299	0.0962	5e-04
1	rs16837328	194665178	0.92	0.368072033098782	0.83	0.441484906400802	0.445561217484336	0.214801633322173	0.0143	0.0265	0.0219	0.0027	0.1597	0.0032	0.0019	0.0667	5e-04	0.0821	0.1704	0.0324	0.0012	0.114	0.011	0.0029	0.0022	0.0016	0.0023	0.0404	0.0213	0.034	0.0566	0.03	0.0961	5e-04
1	rs113173883	194671380	0.92	0.368072033098782	0.83	0.441484906400802	0.446396282723186	0.222011047405546	0.0143	0.0265	0.0219	0.0027	0.1597	0.0032	0.0019	0.0667	5e-04	0.0821	0.1704	0.0324	0.0012	0.114	0.011	0.0029	0.0022	0.0016	0.0023	0.0404	0.0213	0.034	0.0566	0.0301	0.0961	5e-04
1	rs16837355	194671773	0.92	0.368072033098782	0.83	0.441484906400802	0.446455959677483	0.222985403147802	0.0143	0.0265	0.0219	0.0027	0.1597	0.0032	0.0019	0.0667	6e-04	0.0821	0.1704	0.0324	0.0012	0.114	0.011	0.0029	0.0022	0.0016	0.0023	0.0404	0.0213	0.034	0.0566	0.0301	0.0961	5e-04
1	rs1929237	194676825	0.92	0.368072033098782	0.83	0.441484906400802	0.445919008379256	0.226569922258789	0.0143	0.0265	0.0219	0.0027	0.1597	0.0032	0.0019	0.0667	6e-04	0.0821	0.1704	0.0324	0.0012	0.114	0.011	0.0029	0.0022	0.0016	0.0023	0.0404	0.0213	0.034	0.0566	0.0301	0.0961	5e-04
1	rs115822787	194689617	0.92	0.368072033098782	0.83	0.441484906400802	0.431307070824743	0.222335677756069	0.0143	0.0265	0.0219	0.0027	0.1597	0.0032	0.0019	0.0666	6e-04	0.0821	0.1704	0.0324	0.0012	0.114	0.011	0.0029	0.0022	0.0016	0.0023	0.0404	0.0214	0.034	0.0567	0.0301	0.0961	5e-04
1	rs115811700	194707268	0.92	0.368072033098782	0.83	0.441484906400802	0.448846254588789	0.247115092261109	0.0143	0.0265	0.0219	0.0027	0.1598	0.0033	0.0019	0.0664	6e-04	0.0822	0.1704	0.0323	0.0012	0.114	0.0111	0.0028	0.0022	0.0016	0.0023	0.0403	0.0215	0.034	0.0567	0.0303	0.0959	5e-04
1	rs995805	194707591	0.92	0.368072033098782	0.83	0.441484906400802	0.450283442367412	0.247339093394564	0.0143	0.0265	0.0219	0.0027	0.1598	0.0033	0.0019	0.0664	6e-04	0.0821	0.1704	0.0323	0.0012	0.114	0.0111	0.0028	0.0022	0.0016	0.0023	0.0403	0.0215	0.034	0.0567	0.0303	0.0959	5e-04
1	rs12745729	194709793	0.92	0.368072033098782	0.83	0.441484906400802	0.449684339846994	0.246891155610143	0.0143	0.0265	0.0219	0.0027	0.1598	0.0033	0.0019	0.0664	6e-04	0.0821	0.1704	0.0323	0.0012	0.114	0.0111	0.0028	0.0022	0.0016	0.0023	0.0403	0.0215	0.034	0.0567	0.0303	0.0959	5e-04
1	rs12747425	194717979	0.92	0.368072033098782	0.83	0.441484906400802	0.448547124596293	0.257258421026637	0.0143	0.0264	0.0218	0.0027	0.1598	0.0033	0.0019	0.0663	6e-04	0.0822	0.1704	0.0322	0.0012	0.114	0.0111	0.0029	0.0021	0.0016	0.0023	0.0403	0.0216	0.0339	0.0567	0.0304	0.0958	5e-04
1	rs77997439	194734802	0.91	0.406594937265203	0.83	0.441484906400802	0.468865927866356	0.301927843427044	0.0141	0.0264	0.0217	0.0027	0.16	0.0034	0.0019	0.066	6e-04	0.0825	0.1705	0.0321	0.0012	0.1142	0.0112	0.0028	0.0021	0.0016	0.0023	0.0403	0.0218	0.0342	0.0567	0.0308	0.0948	5e-04
1	rs17645585	194736059	0.91	0.406594937265203	0.83	0.441484906400802	0.471988442877753	0.317170368243561	0.014	0.0264	0.0217	0.0028	0.1598	0.0034	0.0019	0.0658	6e-04	0.0827	0.1705	0.0321	0.0013	0.1145	0.0112	0.0028	0.0021	0.0017	0.0023	0.0404	0.0218	0.0343	0.0568	0.0309	0.0943	5e-04
1	rs35866500	194748202	0.91	0.406594937265203	0.83	0.441484906400802	0.511897104492413	0.332755372513096	0.0137	0.0264	0.0216	0.0028	0.1601	0.0036	0.002	0.0652	6e-04	0.0829	0.1707	0.0319	0.0013	0.1147	0.0113	0.0028	0.0021	0.0017	0.0022	0.0404	0.0221	0.0346	0.0567	0.0314	0.0934	5e-04
1	rs71642999	194751481	0.91	0.406594937265203	0.83	0.441484906400802	0.500858258234361	0.311503401974444	0.0137	0.0263	0.0215	0.0029	0.1604	0.0036	0.002	0.0651	6e-04	0.0828	0.1707	0.0318	0.0013	0.1149	0.0113	0.0025	0.002	0.0017	0.0022	0.0404	0.0222	0.0346	0.0568	0.0315	0.0934	5e-04
1	rs114395288	194759579	0.9	0.447749409690379	0.83	0.441484906400802	0.543533797318153	0.262149802672913	0.0137	0.026	0.0214	0.0029	0.1609	0.0036	0.002	0.0648	6e-04	0.0825	0.1709	0.0317	0.0013	0.1151	0.0113	0.0022	0.0019	0.0017	0.0023	0.0404	0.0224	0.0348	0.0569	0.0316	0.0933	5e-04
1	rs76112561	194764958	0.9	0.447749409690379	0.82	0.488512084344485	0.562719111889762	0.301451419550361	0.0137	0.026	0.0214	0.0029	0.161	0.0036	0.002	0.0648	6e-04	0.0825	0.1709	0.0317	0.0013	0.1151	0.0113	0.0021	0.0019	0.0017	0.0023	0.0404	0.0224	0.0348	0.0569	0.0316	0.0933	5e-04
1	rs1929227	194766579	0.9	0.447749409690379	0.82	0.488512084344485	0.573908718702594	0.308621369479292	0.0137	0.0259	0.0214	0.0029	0.161	0.0036	0.002	0.0648	6e-04	0.0825	0.1709	0.0317	0.0013	0.1152	0.0113	0.0021	0.0019	0.0017	0.0023	0.0404	0.0224	0.0348	0.0569	0.0316	0.0933	5e-04
1	rs12138246	194778013	0.9	0.447749409690379	0.83	0.441484906400802	0.577481408873814	0.306704457765356	0.0137	0.0259	0.0214	0.0029	0.161	0.0036	0.002	0.0648	6e-04	0.0824	0.171	0.0317	0.0013	0.1152	0.0113	0.0021	0.0019	0.0017	0.0023	0.0404	0.0224	0.0349	0.0569	0.0316	0.0933	5e-04
1	rs115517638	194787793	0.9	0.447749409690379	0.83	0.441484906400802	0.566459833864149	0.303716441528849	0.0137	0.0259	0.0214	0.0029	0.161	0.0036	0.002	0.0648	6e-04	0.0824	0.171	0.0316	0.0013	0.1152	0.0113	0.002	0.0019	0.0017	0.0023	0.0404	0.0224	0.0349	0.0569	0.0316	0.0933	5e-04
1	rs78549057	194788236	0.9	0.447749409690379	0.82	0.488512084344485	0.565857864038116	0.303477778828455	0.0137	0.026	0.0214	0.0029	0.161	0.0036	0.002	0.0648	6e-04	0.0824	0.171	0.0316	0.0013	0.1152	0.0113	0.002	0.0019	0.0017	0.0023	0.0404	0.0224	0.0349	0.0569	0.0316	0.0933	5e-04
1	rs79414986	194799465	0.9	0.447749409690379	0.82	0.488512084344485	0.594267396310284	0.307902109894629	0.0137	0.0261	0.0214	0.0027	0.1612	0.0037	0.0019	0.0649	6e-04	0.0819	0.1706	0.0313	0.0013	0.1157	0.0112	0.0017	0.0018	0.0017	0.0022	0.0411	0.0226	0.035	0.0571	0.0315	0.093	5e-04
1	rs12070097	194804246	0.9	0.447749409690379	0.82	0.488512084344485	0.593378362187112	0.308621369479292	0.0137	0.0262	0.0214	0.0027	0.1612	0.0037	0.0019	0.0649	6e-04	0.0819	0.1705	0.0313	0.0013	0.1158	0.0111	0.0017	0.0018	0.0017	0.0022	0.0412	0.0226	0.035	0.0571	0.0315	0.093	5e-04
1	rs10921676	194812816	0.9	0.447749409690379	0.82	0.488512084344485	0.604501023756887	0.29138123765663	0.0137	0.0262	0.0215	0.0027	0.1613	0.0037	0.0019	0.0649	6e-04	0.0818	0.1704	0.0312	0.0013	0.1159	0.0111	0.0016	0.0018	0.0017	0.0022	0.0413	0.0227	0.035	0.057	0.0314	0.093	5e-04
1	rs111779918	194819688	0.9	0.447749409690379	0.82	0.488512084344485	0.601952256512102	0.284686660229158	0.0137	0.0262	0.0215	0.0027	0.1613	0.0037	0.0019	0.065	6e-04	0.0816	0.1702	0.0313	0.0013	0.1158	0.0111	0.0017	0.0018	0.0018	0.0022	0.0416	0.0227	0.0351	0.0571	0.0314	0.0929	5e-04
1	rs114593185	194823612	0.9	0.447749409690379	0.82	0.488512084344485	0.602089900669052	0.281298917916753	0.0136	0.0262	0.0215	0.0027	0.1613	0.0037	0.0019	0.0651	6e-04	0.0816	0.1702	0.0313	0.0013	0.1158	0.0111	0.0017	0.0018	0.0018	0.0022	0.0416	0.0227	0.0351	0.0571	0.0314	0.0928	5e-04
1	rs12141857	194838945	0.89	0.491600132839596	0.82	0.488512084344485	0.629347322805649	0.313429177770568	0.0136	0.0264	0.0217	0.0028	0.1613	0.0037	0.002	0.0656	6e-04	0.0811	0.1693	0.0311	0.0013	0.1154	0.0112	0.0018	0.0018	0.0018	0.0022	0.0425	0.0228	0.0355	0.0572	0.0312	0.0921	5e-04
1	rs339620	194839289	0.89	0.491600132839596	0.82	0.488512084344485	0.648015025198418	0.310782146355077	0.0135	0.0264	0.0217	0.0029	0.1614	0.0039	0.0021	0.0655	6e-04	0.0811	0.1691	0.0311	0.0013	0.1153	0.0112	0.0018	0.0019	0.0018	0.0022	0.0426	0.0228	0.0355	0.0572	0.0312	0.092	5e-04
1	rs78774492	194850451	0.89	0.491600132839596	0.82	0.488512084344485	0.681568630056834	0.339518771510102	0.0132	0.0264	0.0219	0.0028	0.1606	0.004	0.0021	0.0654	6e-04	0.0808	0.1689	0.0313	0.0013	0.1153	0.0112	0.0019	0.0019	0.0019	0.0022	0.0428	0.0229	0.0356	0.0579	0.0314	0.0919	5e-04
1	rs77718589	194850696	0.89	0.491600132839596	0.82	0.488512084344485	0.683317349011861	0.338532550552452	0.0132	0.0264	0.0219	0.0028	0.1606	0.004	0.0021	0.0654	6e-04	0.0808	0.1689	0.0313	0.0013	0.1153	0.0112	0.0019	0.0019	0.0019	0.0022	0.0428	0.0229	0.0356	0.0579	0.0314	0.0919	5e-04
1	rs59819844	194853385	0.89	0.491600132839596	0.82	0.488512084344485	0.689892925453675	0.342235157200244	0.0132	0.0264	0.0219	0.0028	0.1606	0.004	0.0022	0.0653	6e-04	0.0807	0.1688	0.0313	0.0013	0.1153	0.0112	0.0019	0.0019	0.0019	0.0022	0.0428	0.0229	0.0357	0.0579	0.0314	0.0919	5e-04
1	rs72744300	194859967	0.89	0.491600132839596	0.82	0.488512084344485	0.688502399931892	0.336808668065401	0.0132	0.0264	0.0219	0.0028	0.1606	0.004	0.0022	0.0653	6e-04	0.0807	0.1688	0.0313	0.0013	0.1153	0.0112	0.0019	0.0019	0.0019	0.0022	0.0428	0.0229	0.0357	0.0579	0.0314	0.0919	5e-04
1	rs116390993	194862648	0.89	0.491600132839596	0.82	0.488512084344485	0.688941377600787	0.321774202084784	0.0132	0.0264	0.0219	0.0028	0.1606	0.004	0.0022	0.0653	6e-04	0.0806	0.1688	0.0313	0.0013	0.1153	0.0112	0.0019	0.0019	0.0018	0.0022	0.0428	0.0229	0.0356	0.0581	0.0314	0.0919	5e-04
1	rs6663148	194863671	0.89	0.491600132839596	0.82	0.488512084344485	0.689673285323068	0.318864238315384	0.0132	0.0264	0.0219	0.0028	0.1606	0.004	0.0022	0.0653	6e-04	0.0806	0.1688	0.0313	0.0013	0.1153	0.0112	0.0019	0.0019	0.0018	0.0022	0.0428	0.0229	0.0356	0.0581	0.0315	0.0919	5e-04
1	rs519040	194872178	0.89	0.491600132839596	0.82	0.488512084344485	0.685141067749932	0.332142484935134	0.0132	0.0264	0.0219	0.0028	0.1605	0.004	0.0022	0.0653	6e-04	0.0805	0.1687	0.0313	0.0013	0.1153	0.0112	0.0019	0.0019	0.0018	0.0022	0.0428	0.023	0.0356	0.0582	0.0314	0.0919	5e-04
1	rs72746005	194898940	0.89	0.491600132839596	0.82	0.488512084344485	0.69995644886891	0.355285144548908	0.0131	0.0265	0.0219	0.0029	0.1607	0.004	0.0022	0.0652	6e-04	0.0802	0.1687	0.0313	0.0013	0.1154	0.0112	0.002	0.0019	0.0018	0.0022	0.0427	0.0231	0.0356	0.0584	0.0315	0.0918	5e-04
1	rs339646	194899839	0.89	0.491600132839596	0.82	0.488512084344485	0.692091047305735	0.344462301873044	0.013	0.0265	0.022	0.0029	0.1607	0.004	0.0022	0.0652	6e-04	0.0802	0.1687	0.0313	0.0013	0.1153	0.0112	0.002	0.0019	0.0018	0.0022	0.0427	0.0232	0.0356	0.0584	0.0315	0.0917	5e-04
1	rs12048185	194911758	0.89	0.491600132839596	0.82	0.488512084344485	0.717667792936343	0.420835442213674	0.0127	0.0266	0.0219	0.0029	0.1605	0.0041	0.0023	0.0648	6e-04	0.0799	0.1667	0.0312	0.0015	0.1152	0.0114	0.0021	0.0019	0.0019	0.0023	0.0432	0.0232	0.036	0.0593	0.0317	0.0923	5e-04
1	rs339569	194940699	0.89	0.491600132839596	0.82	0.488512084344485	0.755276331511458	0.426083220514208	0.0126	0.0266	0.0219	0.0029	0.1607	0.0042	0.0023	0.0645	6e-04	0.0786	0.1665	0.0312	0.0016	0.114	0.0113	0.0023	0.0019	0.0019	0.0023	0.0433	0.0233	0.0361	0.0606	0.0317	0.0932	5e-04
1	rs339572	194941337	0.89	0.491600132839596	0.82	0.488512084344485	0.755352546549244	0.433195395871847	0.0126	0.0266	0.0219	0.0029	0.1607	0.0041	0.0023	0.0645	6e-04	0.0786	0.1665	0.0312	0.0016	0.114	0.0113	0.0023	0.0019	0.0019	0.0023	0.0433	0.0233	0.0361	0.0606	0.0317	0.0932	5e-04
1	rs114312026	194949718	0.88	0.538208189821859	0.82	0.488512084344485	0.75794586113522	0.432139747977925	0.0126	0.0266	0.0219	0.0029	0.1607	0.0041	0.0023	0.0645	6e-04	0.0786	0.1665	0.0312	0.0016	0.114	0.0113	0.0023	0.0019	0.0019	0.0023	0.0433	0.0232	0.0361	0.0607	0.0317	0.0932	5e-04
1	rs114328185	194963167	0.88	0.538208189821859	0.82	0.488512084344485	0.770432442828474	0.443391064740463	0.0126	0.0266	0.0219	0.0029	0.1607	0.0041	0.0023	0.0645	6e-04	0.0785	0.1665	0.0312	0.0016	0.1139	0.0113	0.0023	0.0019	0.0019	0.0023	0.0433	0.0232	0.0362	0.0607	0.0317	0.0932	5e-04
1	rs10754119	194974689	0.88	0.538208189821859	0.82	0.488512084344485	0.781692188804436	0.406884820740752	0.0126	0.0266	0.0219	0.003	0.1606	0.0041	0.0023	0.0645	5e-04	0.0784	0.1665	0.0311	0.0017	0.1138	0.0113	0.0023	0.002	0.0019	0.0023	0.0433	0.0231	0.0362	0.0611	0.0318	0.0933	5e-04
1	rs73066572	194975738	0.88	0.538208189821859	0.82	0.488512084344485	0.78463445088182	0.398473212365151	0.0126	0.0266	0.0219	0.003	0.1606	0.0041	0.0023	0.0645	5e-04	0.0784	0.1665	0.0311	0.0017	0.1138	0.0113	0.0023	0.002	0.0019	0.0023	0.0433	0.023	0.0362	0.0611	0.0318	0.0933	5e-04
1	rs4457559	194978642	0.88	0.538208189821859	0.82	0.488512084344485	0.796919419062517	0.427529428911454	0.0126	0.0266	0.0219	0.0029	0.1606	0.0041	0.0023	0.0646	5e-04	0.0784	0.1665	0.031	0.0017	0.1138	0.0113	0.0023	0.002	0.0019	0.0023	0.0433	0.023	0.0362	0.0612	0.0318	0.0933	5e-04
1	rs10921726	194985264	0.88	0.538208189821859	0.82	0.488512084344485	0.797309531994534	0.429503653545232	0.0126	0.0266	0.0219	0.0029	0.1606	0.0041	0.0023	0.0646	5e-04	0.0784	0.1665	0.031	0.0017	0.1138	0.0113	0.0023	0.002	0.0019	0.0023	0.0433	0.023	0.0362	0.0612	0.0318	0.0933	5e-04
1	rs12140283	194985470	0.88	0.538208189821859	0.82	0.488512084344485	0.797621681766227	0.429371962541054	0.0126	0.0266	0.0219	0.0029	0.1606	0.0041	0.0023	0.0646	5e-04	0.0784	0.1665	0.0311	0.0017	0.1137	0.0113	0.0023	0.002	0.0019	0.0023	0.0433	0.023	0.0362	0.0611	0.0318	0.0933	5e-04
1	rs10754120	194986006	0.88	0.538208189821859	0.82	0.488512084344485	0.794892162874874	0.432535535055125	0.0126	0.0267	0.0219	0.0029	0.1606	0.0041	0.0023	0.0646	6e-04	0.0783	0.1665	0.0311	0.0017	0.1137	0.0114	0.0023	0.002	0.0019	0.0023	0.0433	0.023	0.0363	0.0611	0.0318	0.0933	5e-04
1	rs72730866	195010385	0.88	0.538208189821859	0.82	0.488512084344485	0.770586205265532	0.436366471005598	0.0126	0.0267	0.0219	0.0029	0.1605	0.0041	0.0023	0.0646	5e-04	0.0781	0.1665	0.0311	0.0018	0.1137	0.0114	0.0023	0.002	0.0019	0.0023	0.0433	0.023	0.0363	0.0613	0.0318	0.0933	5e-04
1	rs114987209	195017692	0.88	0.538208189821859	0.82	0.488512084344485	0.752915336665839	0.438881282353612	0.0125	0.0267	0.0219	0.0029	0.1606	0.0041	0.0023	0.0645	5e-04	0.0778	0.1664	0.0311	0.002	0.1135	0.0115	0.0023	0.002	0.0019	0.0023	0.0432	0.023	0.0365	0.0614	0.0317	0.0932	5e-04
1	rs4445438	195031109	0.88	0.538208189821859	0.82	0.488512084344485	0.738893032037704	0.445783551215112	0.0125	0.0267	0.0219	0.0029	0.1607	0.0041	0.0023	0.0645	5e-04	0.0777	0.1664	0.0312	0.002	0.1134	0.0116	0.0023	0.002	0.0019	0.0023	0.0432	0.0229	0.0365	0.0614	0.0317	0.0932	5e-04
1	rs17649663	195038022	0.88	0.538208189821859	0.83	0.441484906400802	0.739799071276565	0.454317691146511	0.0125	0.0268	0.0219	0.0029	0.1607	0.0041	0.0023	0.0645	5e-04	0.0776	0.1664	0.0312	0.002	0.1134	0.0116	0.0023	0.002	0.0019	0.0023	0.0432	0.0229	0.0367	0.0614	0.0317	0.0931	5e-04
1	rs116390449	195038957	0.88	0.538208189821859	0.83	0.441484906400802	0.729184030679664	0.417433834524958	0.0125	0.0267	0.0219	0.0029	0.1607	0.0041	0.0023	0.0645	5e-04	0.0777	0.1664	0.0312	0.0021	0.1133	0.0116	0.0023	0.002	0.0019	0.0023	0.0432	0.0229	0.0368	0.0614	0.0317	0.0931	5e-04
1	rs10494720	195042525	0.88	0.538208189821859	0.83	0.441484906400802	0.746913268667641	0.499803800429346	0.0125	0.0267	0.022	0.0029	0.16	0.004	0.0023	0.0644	5e-04	0.0776	0.1665	0.0311	0.0022	0.1134	0.0116	0.0023	0.002	0.0019	0.0023	0.0432	0.0229	0.0373	0.062	0.0317	0.0929	5e-04
1	rs17650292	195043810	0.88	0.538208189821859	0.83	0.441484906400802	0.739799071276565	0.498297082620606	0.0125	0.0267	0.0219	0.0029	0.16	0.004	0.0023	0.0644	5e-04	0.0776	0.1665	0.0312	0.0022	0.1134	0.0117	0.0023	0.002	0.0019	0.0023	0.0432	0.0229	0.0373	0.062	0.0316	0.0929	5e-04
1	rs10801383	195045183	0.88	0.538208189821859	0.83	0.441484906400802	0.736403945619037	0.494740372756423	0.0125	0.0267	0.0219	0.0029	0.1599	0.0041	0.0023	0.0644	5e-04	0.0776	0.1664	0.0311	0.0022	0.1133	0.0117	0.0023	0.002	0.002	0.0023	0.0432	0.0229	0.0374	0.062	0.0316	0.093	5e-04
1	rs11577803	195049565	0.88	0.538208189821859	0.83	0.441484906400802	0.711197797617293	0.451112377724515	0.0125	0.0267	0.0218	0.0029	0.1599	0.0041	0.0023	0.0644	5e-04	0.0776	0.1664	0.0312	0.0022	0.1133	0.0117	0.0023	0.002	0.002	0.0023	0.0431	0.0229	0.0374	0.062	0.0316	0.0929	5e-04
1	rs116521550	195050283	0.88	0.538208189821859	0.83	0.441484906400802	0.711049368027386	0.450712135089487	0.0125	0.0267	0.0218	0.0029	0.1599	0.0041	0.0023	0.0644	5e-04	0.0776	0.1664	0.0312	0.0022	0.1133	0.0117	0.0023	0.002	0.002	0.0023	0.0431	0.0229	0.0374	0.062	0.0316	0.0929	5e-04
1	rs73070220	195065874	0.88	0.538208189821859	0.83	0.441484906400802	0.789212201538714	0.570602613635578	0.0126	0.0264	0.0218	0.0029	0.1586	0.0041	0.0025	0.0643	5e-04	0.0776	0.1676	0.0313	0.003	0.1121	0.0117	0.0022	0.0022	0.0021	0.0024	0.043	0.0225	0.0372	0.0634	0.0317	0.0924	6e-04
1	rs77739623	195069542	0.88	0.538208189821859	0.83	0.441484906400802	0.789134516363485	0.571310823201206	0.0126	0.0264	0.0218	0.0029	0.1586	0.0041	0.0025	0.0643	5e-04	0.0776	0.1676	0.0313	0.003	0.1121	0.0117	0.0022	0.0022	0.0021	0.0024	0.043	0.0225	0.0372	0.0634	0.0317	0.0924	6e-04
1	rs72732709	195072693	0.88	0.538208189821859	0.83	0.441484906400802	0.788513154285289	0.569753043920413	0.0126	0.0264	0.0218	0.0029	0.1586	0.0041	0.0025	0.0643	5e-04	0.0776	0.1676	0.0313	0.003	0.1122	0.0117	0.0022	0.0022	0.0021	0.0024	0.043	0.0225	0.0372	0.0634	0.0317	0.0924	6e-04
1	rs79903252	195102538	0.87	0.587631181685492	0.83	0.441484906400802	0.714987399914104	0.48017230507448	0.0127	0.0266	0.0219	0.0029	0.1575	0.0042	0.0026	0.0639	5e-04	0.0777	0.1674	0.0314	0.0031	0.1122	0.0117	0.0022	0.0022	0.0021	0.0024	0.043	0.0226	0.0371	0.0639	0.0317	0.0923	6e-04
1	rs75936895	195107310	0.87	0.587631181685492	0.83	0.441484906400802	0.715508239009963	0.480443574353725	0.0127	0.0266	0.0219	0.0029	0.1575	0.0042	0.0026	0.0639	5e-04	0.0777	0.1674	0.0314	0.0031	0.1122	0.0117	0.0022	0.0022	0.0021	0.0024	0.043	0.0226	0.0371	0.0639	0.0317	0.0923	6e-04
1	rs12118750	195108615	0.87	0.587631181685492	0.83	0.441484906400802	0.728658806910555	0.481936262654494	0.0127	0.0266	0.0219	0.0029	0.1575	0.0042	0.0026	0.0639	5e-04	0.0777	0.1674	0.0314	0.0031	0.1122	0.0117	0.0022	0.0022	0.0021	0.0024	0.043	0.0226	0.0371	0.064	0.0317	0.0923	6e-04
1	rs654163	195113302	0.87	0.587631181685492	0.83	0.441484906400802	0.748278973961277	0.462894291416044	0.0126	0.0267	0.0219	0.0029	0.1574	0.0042	0.0026	0.0638	5e-04	0.0778	0.1674	0.0314	0.0031	0.1123	0.0117	0.0022	0.0022	0.0021	0.0024	0.0431	0.0226	0.0371	0.0641	0.0317	0.0922	6e-04
1	rs613595	195135737	0.87	0.587631181685492	0.82	0.488512084344485	0.739648030795064	0.488599981162082	0.0126	0.0267	0.022	0.0029	0.1574	0.0043	0.0026	0.0637	5e-04	0.0777	0.1672	0.0315	0.0031	0.1125	0.0118	0.0022	0.0022	0.0022	0.0024	0.0431	0.0226	0.0371	0.0642	0.0316	0.0921	6e-04
1	rs75462678	195136183	0.87	0.587631181685492	0.82	0.488512084344485	0.738968516637638	0.498023258645714	0.0126	0.0267	0.022	0.0029	0.1574	0.0043	0.0026	0.0636	5e-04	0.0777	0.1672	0.0315	0.0031	0.1125	0.0118	0.0022	0.0022	0.0022	0.0024	0.0431	0.0226	0.0371	0.0642	0.0316	0.0921	6e-04
1	rs3845551	195139293	0.87	0.587631181685492	0.82	0.488512084344485	0.725061778479183	0.456725596455554	0.0126	0.0268	0.022	0.0029	0.1573	0.0043	0.0026	0.0636	5e-04	0.0776	0.1672	0.0315	0.0031	0.1125	0.0118	0.0022	0.0022	0.0022	0.0024	0.0431	0.0226	0.0371	0.0642	0.0316	0.0921	6e-04
1	rs72736518	195145840	0.87	0.587631181685492	0.82	0.488512084344485	0.66527242091547	0.40714440197708	0.0126	0.0269	0.022	0.0029	0.157	0.0043	0.0026	0.0635	5e-04	0.0776	0.1673	0.0315	0.0031	0.1125	0.0118	0.0022	0.0022	0.0022	0.0024	0.043	0.0225	0.0371	0.0643	0.0316	0.092	6e-04
1	rs6695234	195154228	0.87	0.587631181685492	0.82	0.488512084344485	0.661675186012235	0.394092610574007	0.0125	0.027	0.022	0.0029	0.1569	0.0043	0.0026	0.0635	5e-04	0.0776	0.1674	0.0315	0.0031	0.1126	0.0118	0.0022	0.0022	0.0022	0.0024	0.043	0.0224	0.0371	0.0643	0.0316	0.0919	6e-04
1	rs115456021	195154309	0.87	0.587631181685492	0.82	0.488512084344485	0.661459632040698	0.393192383654256	0.0125	0.027	0.022	0.0029	0.1569	0.0043	0.0026	0.0635	5e-04	0.0776	0.1674	0.0315	0.0031	0.1126	0.0118	0.0022	0.0022	0.0022	0.0024	0.043	0.0224	0.0371	0.0643	0.0316	0.0919	6e-04
1	rs656518	195155293	0.87	0.587631181685492	0.82	0.488512084344485	0.692897808710243	0.537840807472134	0.0124	0.0266	0.022	0.0029	0.156	0.0044	0.0027	0.0628	6e-04	0.0779	0.1683	0.0316	0.003	0.1125	0.012	0.0022	0.0023	0.0022	0.0023	0.0428	0.0223	0.0373	0.0651	0.0318	0.0915	7e-04
1	rs80135783	195161563	0.85	0.695135765909148	0.82	0.488512084344485	0.748354878591747	0.412085019590346	0.011	0.0244	0.0233	0.0026	0.1574	0.0055	0.0027	0.0599	8e-04	0.0778	0.1688	0.0315	0.0024	0.112	0.0121	0.0025	0.0024	0.0026	0.0021	0.041	0.0232	0.0375	0.0713	0.0316	0.0886	9e-04
1	rs12136976	195172258	0.85	0.695135765909148	0.81	0.53874877155386	0.791855468606153	0.433459415627893	0.0109	0.0244	0.0233	0.0026	0.1575	0.0055	0.0027	0.0598	8e-04	0.0778	0.1688	0.0315	0.0024	0.112	0.0122	0.0025	0.0024	0.0026	0.0021	0.041	0.0232	0.0376	0.0714	0.0317	0.0885	9e-04
1	rs61815652	195186181	0.85	0.695135765909148	0.81	0.53874877155386	0.838887258582538	0.473538627921663	0.0109	0.0243	0.0233	0.0026	0.1575	0.0055	0.0027	0.0598	8e-04	0.0778	0.1688	0.0315	0.0024	0.112	0.0122	0.0025	0.0024	0.0026	0.0021	0.041	0.0232	0.0376	0.0715	0.0317	0.0886	9e-04
1	rs78003589	195210587	0.85	0.695135765909148	0.81	0.53874877155386	0.90264624312324	0.482207788969867	0.0109	0.0243	0.0234	0.0026	0.1577	0.0055	0.0027	0.0597	9e-04	0.0779	0.1687	0.0317	0.0024	0.112	0.0121	0.0025	0.0024	0.0026	0.002	0.041	0.0233	0.0376	0.0716	0.0316	0.0884	9e-04
1	rs34477949	195212738	0.85	0.695135765909148	0.81	0.53874877155386	0.913284451435414	0.513278090078321	0.0109	0.0243	0.0234	0.0026	0.1577	0.0055	0.0027	0.0597	9e-04	0.0779	0.1687	0.0317	0.0024	0.112	0.0121	0.0025	0.0024	0.0026	0.002	0.041	0.0233	0.0376	0.0716	0.0316	0.0884	9e-04
1	rs74852155	195224506	0.84	0.753316385445839	0.81	0.53874877155386	0.945426497361394	0.591940704222597	0.0108	0.0244	0.0234	0.0026	0.1578	0.0055	0.0027	0.0597	9e-04	0.0773	0.1692	0.0317	0.0024	0.1121	0.0121	0.0026	0.0024	0.0026	0.002	0.0411	0.0232	0.0376	0.0721	0.0315	0.088	9e-04
1	rs12034305	195226251	0.84	0.753316385445839	0.81	0.53874877155386	0.953912804798568	0.593084011794662	0.0108	0.0244	0.0234	0.0026	0.1578	0.0055	0.0027	0.0597	9e-04	0.0772	0.1693	0.0317	0.0024	0.1121	0.0121	0.0026	0.0024	0.0026	0.002	0.0411	0.0232	0.0376	0.0721	0.0315	0.088	9e-04
1	rs7418032	195229043	0.84	0.753316385445839	0.81	0.53874877155386	0.947524144795067	0.579541575033783	0.0108	0.0244	0.0234	0.0026	0.1578	0.0055	0.0027	0.0596	9e-04	0.0772	0.1693	0.0317	0.0023	0.1122	0.0121	0.0026	0.0024	0.0026	0.002	0.0411	0.0232	0.0376	0.0721	0.0315	0.088	9e-04
1	rs16838214	195241106	0.84	0.753316385445839	0.81	0.53874877155386	0.935468137763181	0.596803402320768	0.0108	0.0243	0.0234	0.0026	0.1577	0.0055	0.0027	0.0597	9e-04	0.0773	0.1695	0.0317	0.0023	0.1122	0.0121	0.0026	0.0024	0.0027	0.002	0.0411	0.0232	0.0376	0.072	0.0314	0.0879	9e-04
1	rs74375866	195243598	0.84	0.753316385445839	0.81	0.53874877155386	0.929380915192722	0.596660246116813	0.0108	0.0243	0.0234	0.0026	0.1577	0.0055	0.0027	0.0597	9e-04	0.0773	0.1695	0.0317	0.0023	0.1122	0.0121	0.0026	0.0024	0.0027	0.002	0.0411	0.0232	0.0376	0.0721	0.0314	0.0879	9e-04
1	rs79949950	195245063	0.84	0.753316385445839	0.81	0.53874877155386	0.927133665997916	0.591940704222597	0.0108	0.0243	0.0234	0.0026	0.1577	0.0055	0.0027	0.0596	9e-04	0.0773	0.1695	0.0317	0.0023	0.1121	0.0121	0.0026	0.0024	0.0026	0.002	0.0411	0.0232	0.0376	0.0721	0.0314	0.0879	9e-04
1	rs12081980	195245149	0.84	0.753316385445839	0.81	0.53874877155386	0.927882497416969	0.592083588769564	0.0108	0.0243	0.0234	0.0026	0.1577	0.0055	0.0027	0.0596	9e-04	0.0773	0.1695	0.0317	0.0023	0.1121	0.0121	0.0026	0.0024	0.0026	0.002	0.0411	0.0232	0.0376	0.0721	0.0314	0.0879	9e-04
1	rs115582705	195249999	0.84	0.753316385445839	0.81	0.53874877155386	0.856430754158174	0.548895442733835	0.0109	0.0243	0.0234	0.0026	0.1576	0.0054	0.0027	0.0599	9e-04	0.0774	0.1695	0.0316	0.0023	0.1121	0.0121	0.0026	0.0024	0.0026	0.002	0.041	0.0232	0.0376	0.0721	0.0313	0.088	9e-04
1	rs12403461	195273096	0.84	0.753316385445839	0.81	0.53874877155386	0.802701512294252	0.565933794645228	0.0105	0.0239	0.0234	0.0025	0.1582	0.0053	0.0027	0.059	0.001	0.0767	0.1714	0.0311	0.002	0.113	0.0124	0.0027	0.0024	0.0026	0.002	0.0406	0.0223	0.0383	0.0735	0.0304	0.0877	8e-04
1	rs16838261	195279977	0.84	0.753316385445839	0.81	0.53874877155386	0.799573814112273	0.535887583875127	0.0105	0.0238	0.0234	0.0025	0.1585	0.0052	0.0027	0.0586	0.001	0.0766	0.1715	0.031	0.002	0.1135	0.0126	0.0028	0.0023	0.0026	0.0019	0.0407	0.022	0.0383	0.0738	0.0302	0.0874	8e-04
1	rs12028661	195280379	0.84	0.753316385445839	0.81	0.53874877155386	0.799730073767563	0.531151413016534	0.0105	0.0238	0.0234	0.0025	0.1585	0.0052	0.0027	0.0586	0.001	0.0766	0.1716	0.031	0.002	0.1135	0.0126	0.0028	0.0023	0.0026	0.002	0.0407	0.022	0.0383	0.0738	0.0301	0.0874	8e-04
1	rs12068912	195280424	0.84	0.753316385445839	0.81	0.53874877155386	0.799730073767563	0.532125650615653	0.0105	0.0238	0.0234	0.0025	0.1585	0.0052	0.0027	0.0586	0.001	0.0766	0.1716	0.031	0.002	0.1135	0.0126	0.0028	0.0023	0.0026	0.002	0.0407	0.022	0.0383	0.0738	0.0301	0.0875	8e-04
1	rs17667796	195298550	0.84	0.753316385445839	0.81	0.53874877155386	0.800433405434398	0.532125650615653	0.0105	0.0238	0.0233	0.0025	0.1587	0.0052	0.0027	0.0586	0.001	0.0766	0.1716	0.031	0.002	0.1134	0.0125	0.0028	0.0023	0.0026	0.002	0.0407	0.0219	0.0383	0.0739	0.0301	0.0876	8e-04
1	rs76825603	195303069	0.84	0.753316385445839	0.81	0.53874877155386	0.792400145788683	0.518527117784857	0.0105	0.0238	0.0233	0.0025	0.1587	0.0052	0.0027	0.0586	0.001	0.0766	0.1716	0.031	0.002	0.1134	0.0125	0.0028	0.0023	0.0026	0.002	0.0407	0.0219	0.0383	0.0739	0.0301	0.0876	8e-04
1	rs7550474	195325269	0.83	0.81451029553121	0.81	0.53874877155386	0.744336593350721	0.467737045518992	0.0107	0.0236	0.0226	0.0024	0.1602	0.0051	0.0025	0.0584	0.0011	0.0769	0.1716	0.0312	0.002	0.1135	0.0123	0.0028	0.0023	0.0026	0.002	0.0404	0.0215	0.0381	0.0747	0.0298	0.0872	9e-04
1	rs11584080	195337628	0.83	0.81451029553121	0.81	0.53874877155386	0.757716882760673	0.48275096000509	0.0106	0.0236	0.0226	0.0024	0.1605	0.005	0.0025	0.0582	0.0011	0.077	0.1716	0.0312	0.002	0.1135	0.0122	0.0028	0.0023	0.0026	0.002	0.0404	0.0215	0.0381	0.0747	0.0298	0.0872	9e-04
1	rs115418125	195338402	0.83	0.81451029553121	0.81	0.53874877155386	0.75848026174533	0.485197179671711	0.0106	0.0236	0.0226	0.0024	0.1605	0.005	0.0025	0.0582	0.0011	0.077	0.1716	0.0312	0.002	0.1134	0.0122	0.0028	0.0023	0.0027	0.002	0.0404	0.0215	0.0381	0.0747	0.0298	0.0872	9e-04
1	rs61816663	195343827	0.83	0.81451029553121	0.81	0.53874877155386	0.764905911087771	0.499940832275283	0.0106	0.0236	0.0226	0.0024	0.1606	0.005	0.0025	0.0582	0.0011	0.077	0.1717	0.0312	0.002	0.1134	0.0122	0.0028	0.0023	0.0027	0.002	0.0404	0.0215	0.0382	0.0747	0.0297	0.0872	8e-04
1	rs12563798	195350153	0.83	0.81451029553121	0.81	0.53874877155386	0.764905911087771	0.500626135065418	0.0106	0.0236	0.0226	0.0024	0.1608	0.005	0.0025	0.0581	0.0011	0.077	0.1717	0.0311	0.002	0.1134	0.0122	0.0028	0.0023	0.0027	0.002	0.0404	0.0215	0.0382	0.0748	0.0295	0.0873	8e-04
1	rs77197810	195379624	0.83	0.81451029553121	0.81	0.53874877155386	0.74002565745044	0.484381419012893	0.0105	0.0234	0.0227	0.0024	0.1613	0.005	0.0025	0.058	0.0011	0.0775	0.1718	0.031	0.0021	0.1135	0.0121	0.0028	0.0022	0.0026	0.002	0.0403	0.0215	0.0381	0.0748	0.0293	0.0871	8e-04
1	rs16838346	195381965	0.83	0.81451029553121	0.81	0.53874877155386	0.736253210822627	0.4847892551313	0.0105	0.0234	0.0227	0.0024	0.1613	0.005	0.0025	0.058	0.0011	0.0775	0.1718	0.0311	0.0021	0.1136	0.0121	0.0028	0.0022	0.0026	0.0021	0.0403	0.0215	0.0381	0.0748	0.0293	0.0871	8e-04
1	rs17668780	195384958	0.83	0.81451029553121	0.81	0.53874877155386	0.71134624097116	0.448845578814272	0.0105	0.0233	0.0227	0.0023	0.1617	0.005	0.0024	0.0579	0.0011	0.0778	0.1718	0.031	0.0021	0.1136	0.012	0.0028	0.0022	0.0026	0.002	0.0402	0.0215	0.0381	0.0748	0.0292	0.087	8e-04
1	rs7538519	195386897	0.83	0.81451029553121	0.81	0.53874877155386	0.679022020037211	0.409872733343736	0.0104	0.0231	0.0228	0.0023	0.1624	0.005	0.0024	0.0578	0.0011	0.0785	0.1718	0.0309	0.0021	0.1137	0.0119	0.0028	0.0021	0.0026	0.002	0.04	0.0214	0.038	0.0748	0.029	0.0867	9e-04
1	rs12734510	195404265	0.83	0.81451029553121	0.81	0.53874877155386	0.672710437511522	0.37518193789137	0.0103	0.023	0.0228	0.0023	0.1628	0.005	0.0023	0.0577	0.0011	0.0788	0.1717	0.0308	0.0021	0.1141	0.0117	0.0028	0.0021	0.0026	0.002	0.04	0.0213	0.0379	0.0749	0.0288	0.0865	9e-04
1	rs79934617	195404348	0.83	0.81451029553121	0.81	0.53874877155386	0.670395607741152	0.370748045815645	0.0103	0.023	0.0228	0.0023	0.1628	0.005	0.0023	0.0577	0.0011	0.0788	0.1717	0.0308	0.0021	0.1141	0.0117	0.0028	0.0021	0.0026	0.002	0.04	0.0213	0.0379	0.0749	0.0288	0.0865	9e-04
1	rs114754123	195422266	0.83	0.81451029553121	0.81	0.53874877155386	0.649296857379905	0.371507087388073	0.0103	0.023	0.0228	0.0022	0.163	0.005	0.0023	0.0576	0.0011	0.079	0.1717	0.0307	0.0022	0.1143	0.0117	0.0028	0.0021	0.0026	0.002	0.0399	0.0211	0.038	0.0749	0.0287	0.0865	9e-04
1	rs12144642	195430887	0.83	0.81451029553121	0.81	0.53874877155386	0.641623128788199	0.364313935596438	0.0104	0.0229	0.0228	0.0022	0.1631	0.005	0.0023	0.0577	0.0011	0.079	0.1717	0.0307	0.0022	0.1144	0.0117	0.0028	0.0021	0.0026	0.002	0.0399	0.021	0.038	0.075	0.0286	0.0864	8e-04
1	rs74132882	195437941	0.83	0.81451029553121	0.81	0.53874877155386	0.623319980039736	0.343100773282828	0.0104	0.0229	0.0228	0.0022	0.1633	0.005	0.0023	0.0577	0.0011	0.0791	0.1716	0.0305	0.0023	0.1146	0.0116	0.0028	0.0021	0.0026	0.002	0.0399	0.0208	0.038	0.075	0.0286	0.0864	8e-04
1	rs76394110	195438453	0.83	0.81451029553121	0.82	0.488512084344485	0.624999359339327	0.354036265305706	0.0104	0.0229	0.0228	0.0022	0.1633	0.005	0.0023	0.0577	0.0011	0.0792	0.1716	0.0305	0.0023	0.1146	0.0116	0.0028	0.0021	0.0026	0.002	0.0399	0.0208	0.038	0.075	0.0286	0.0864	8e-04
1	rs76013169	195438742	0.83	0.81451029553121	0.82	0.488512084344485	0.626470512599153	0.354036265305706	0.0104	0.0229	0.0228	0.0022	0.1633	0.005	0.0023	0.0577	0.0011	0.0792	0.1716	0.0305	0.0023	0.1146	0.0117	0.0028	0.0021	0.0026	0.002	0.0399	0.0208	0.038	0.075	0.0286	0.0863	8e-04
1	rs3845556	195439716	0.83	0.81451029553121	0.82	0.488512084344485	0.633920457197745	0.354660547799293	0.0104	0.0229	0.0228	0.0022	0.1633	0.005	0.0023	0.0576	0.0011	0.0791	0.1716	0.0305	0.0023	0.1146	0.0117	0.0028	0.0021	0.0026	0.002	0.0399	0.0207	0.0381	0.075	0.0286	0.0863	8e-04
1	rs6693404	195444855	0.83	0.81451029553121	0.82	0.488512084344485	0.441991086264194	0.340752715683388	0.0114	0.0223	0.0233	0.0022	0.1644	0.0051	0.0026	0.0574	0.0011	0.0802	0.1698	0.0301	0.0024	0.116	0.0119	0.0029	0.0021	0.0024	0.0021	0.0399	0.0208	0.0378	0.0742	0.0275	0.0855	8e-04
1	rs11808994	195450219	0.83	0.81451029553121	0.82	0.488512084344485	0.441338097298871	0.326641386353349	0.0115	0.0223	0.0233	0.0022	0.1644	0.0051	0.0026	0.0573	0.0011	0.0801	0.1696	0.0305	0.0024	0.116	0.0119	0.0029	0.0021	0.0024	0.0021	0.0398	0.0208	0.0378	0.0742	0.0275	0.0854	8e-04
1	rs61816716	195453587	0.83	0.81451029553121	0.82	0.488512084344485	0.448547124596293	0.332142484935134	0.0115	0.0224	0.0233	0.0022	0.1644	0.0051	0.0026	0.0573	0.0011	0.0801	0.1696	0.0305	0.0023	0.116	0.0119	0.0029	0.0021	0.0024	0.0021	0.0398	0.0208	0.0378	0.0742	0.0275	0.0854	8e-04
1	rs12024050	195455595	0.83	0.81451029553121	0.84	0.397589870063919	0.446873808232938	0.312947403340228	0.0116	0.0224	0.0234	0.0022	0.1649	0.0051	0.0026	0.0572	0.0011	0.0801	0.1693	0.0305	0.0023	0.1159	0.0118	0.003	0.0021	0.0024	0.002	0.0397	0.0209	0.0379	0.0743	0.0273	0.0854	8e-04
1	rs12141881	195458694	0.83	0.81451029553121	0.83	0.441484906400802	0.427560258738369	0.306225787468141	0.0116	0.0223	0.0233	0.0022	0.1652	0.0051	0.0026	0.0572	0.0011	0.0801	0.1695	0.0305	0.0023	0.1157	0.0119	0.003	0.0021	0.0024	0.002	0.0397	0.0208	0.0379	0.0744	0.0272	0.0854	8e-04
1	rs76650281	195458697	0.83	0.81451029553121	0.83	0.441484906400802	0.427735528371734	0.305149596986818	0.0116	0.0223	0.0233	0.0022	0.1653	0.0051	0.0026	0.0572	0.0011	0.0801	0.1695	0.0305	0.0023	0.1157	0.0118	0.003	0.0021	0.0024	0.002	0.0397	0.0207	0.0379	0.0744	0.0272	0.0854	8e-04
1	rs114984243	195468577	0.83	0.81451029553121	0.83	0.441484906400802	0.43654439287748	0.328716419914154	0.0116	0.0223	0.0232	0.0022	0.1654	0.0051	0.0026	0.0572	0.0011	0.0801	0.1695	0.0306	0.0022	0.1156	0.0118	0.003	0.0021	0.0024	0.002	0.0397	0.0207	0.0379	0.0745	0.0272	0.0854	8e-04
1	rs115444902	195468849	0.83	0.81451029553121	0.83	0.441484906400802	0.43654439287748	0.327861528287684	0.0116	0.0223	0.0232	0.0022	0.1654	0.0051	0.0026	0.0572	0.0011	0.0801	0.1695	0.0306	0.0022	0.1156	0.0118	0.003	0.0021	0.0024	0.002	0.0397	0.0207	0.0379	0.0745	0.0272	0.0854	8e-04
1	rs12758912	195477281	0.83	0.81451029553121	0.83	0.441484906400802	0.434775509454311	0.299547986491734	0.0116	0.0223	0.0232	0.0022	0.1655	0.0051	0.0026	0.0571	0.0011	0.0802	0.1695	0.0306	0.0022	0.1156	0.0119	0.003	0.0021	0.0024	0.0021	0.0397	0.0206	0.038	0.0746	0.0271	0.0853	8e-04
1	rs16838480	195485405	0.83	0.81451029553121	0.83	0.441484906400802	0.427443432119959	0.277459056015846	0.0116	0.0221	0.023	0.0022	0.1659	0.0052	0.0026	0.0573	0.0012	0.0802	0.1693	0.0307	0.0022	0.1154	0.012	0.003	0.0021	0.0024	0.0021	0.0398	0.0203	0.038	0.0749	0.0268	0.0852	8e-04
1	rs12038043	195506117	0.83	0.81451029553121	0.83	0.441484906400802	0.426976284096513	0.266725692718978	0.0117	0.022	0.0229	0.0022	0.1661	0.0052	0.0026	0.0573	0.0012	0.0802	0.1693	0.0308	0.0022	0.1154	0.012	0.003	0.0021	0.0024	0.0021	0.0398	0.0202	0.038	0.075	0.0267	0.0851	8e-04
1	rs2790068	195527078	0.83	0.81451029553121	0.83	0.441484906400802	0.429021927948433	0.248572250592162	0.0117	0.022	0.0229	0.0022	0.1662	0.0052	0.0026	0.0573	0.0012	0.0802	0.1693	0.0308	0.0022	0.1154	0.012	0.003	0.0021	0.0025	0.0021	0.0398	0.0202	0.038	0.075	0.0266	0.085	8e-04
1	rs1890645	195531423	0.83	0.81451029553121	0.83	0.441484906400802	0.429548734527965	0.264892375237076	0.0117	0.022	0.0229	0.0022	0.1661	0.0052	0.0026	0.0574	0.0012	0.0804	0.1693	0.0308	0.0022	0.115	0.012	0.003	0.0021	0.0025	0.0021	0.0398	0.0202	0.038	0.075	0.0266	0.0851	8e-04
1	rs2773442	195540124	0.83	0.81451029553121	0.84	0.397589870063919	0.421796377100931	0.262378009830485	0.0117	0.022	0.023	0.0022	0.1661	0.0053	0.0026	0.0575	0.0012	0.0804	0.1694	0.0308	0.0022	0.1151	0.012	0.003	0.0021	0.0025	0.0021	0.0398	0.0202	0.0379	0.075	0.0265	0.0851	8e-04
1	rs2790072	195547293	0.83	0.81451029553121	0.84	0.397589870063919	0.422376821677109	0.261921657587252	0.0117	0.022	0.023	0.0022	0.1661	0.0053	0.0026	0.0575	0.0012	0.0804	0.1694	0.0308	0.0022	0.1151	0.012	0.003	0.0021	0.0025	0.0021	0.0398	0.0202	0.0379	0.075	0.0265	0.0851	8e-04
1	rs2790073	195547504	0.83	0.81451029553121	0.84	0.397589870063919	0.422260700991942	0.262035722368887	0.0117	0.022	0.023	0.0022	0.1661	0.0053	0.0026	0.0575	0.0012	0.0804	0.1694	0.0308	0.0022	0.1151	0.012	0.003	0.0021	0.0025	0.0021	0.0398	0.0202	0.0379	0.075	0.0265	0.0851	8e-04
1	rs12406662	195561843	0.83	0.81451029553121	0.84	0.397589870063919	0.387811786080101	0.19968033298259	0.0116	0.0219	0.023	0.0022	0.1661	0.0053	0.0026	0.0575	0.0012	0.0804	0.1694	0.0308	0.0022	0.1152	0.012	0.003	0.0021	0.0025	0.0021	0.0398	0.0202	0.0378	0.0749	0.0264	0.0851	8e-04
1	rs61819300	195566158	0.83	0.81451029553121	0.84	0.397589870063919	0.377534598295856	0.178862923126059	0.0116	0.0219	0.023	0.0022	0.1661	0.0053	0.0026	0.0575	0.0012	0.0804	0.1694	0.0308	0.0022	0.1152	0.012	0.003	0.0021	0.0025	0.0021	0.0397	0.0202	0.0379	0.0749	0.0264	0.0852	8e-04
1	rs2993830	195567049	0.83	0.81451029553121	0.84	0.397589870063919	0.349813185752795	0.137489997367732	0.0116	0.0219	0.0231	0.0022	0.1661	0.0053	0.0026	0.0576	0.0012	0.0803	0.1692	0.0308	0.0022	0.1153	0.012	0.003	0.0022	0.0025	0.0021	0.0396	0.0202	0.0378	0.0749	0.0263	0.0852	8e-04
1	rs76114160	195589012	0.84	0.753316385445839	0.88	0.251609301083599	0.208152933210487	0.153955216378419	0.0104	0.0208	0.0236	0.002	0.1727	0.0048	0.0028	0.0572	9e-04	0.082	0.1699	0.0306	0.0022	0.1194	0.0121	0.0036	0.0019	0.0023	0.0011	0.0353	0.0196	0.037	0.0744	0.0244	0.0838	6e-04
1	rs117893280	195609758	0.84	0.753316385445839	0.89	0.222038712392691	0.208951029488622	0.158560926491128	0.0104	0.0208	0.0236	0.002	0.1728	0.0048	0.0028	0.0572	9e-04	0.0819	0.17	0.0306	0.0022	0.1194	0.0121	0.0036	0.0019	0.0023	0.0011	0.0353	0.0196	0.037	0.0744	0.0244	0.0838	6e-04
1	rs12130214	195619403	0.84	0.753316385445839	0.89	0.222038712392691	0.209150822830252	0.157501188250261	0.0104	0.0208	0.0236	0.002	0.1728	0.0048	0.0028	0.0572	9e-04	0.0819	0.1701	0.0306	0.0022	0.1195	0.0121	0.0036	0.0019	0.0023	0.0011	0.0353	0.0196	0.037	0.0744	0.0244	0.0838	6e-04
1	rs72732036	195631098	0.84	0.753316385445839	0.89	0.222038712392691	0.236082410729386	0.159140027848149	0.0103	0.0208	0.0236	0.002	0.173	0.0048	0.0028	0.0573	9e-04	0.0819	0.1703	0.0306	0.0022	0.1195	0.0122	0.0036	0.002	0.0024	0.0011	0.0352	0.0196	0.037	0.0744	0.0244	0.0838	6e-04
1	rs1332050	195632118	0.84	0.753316385445839	0.89	0.222038712392691	0.242675910201436	0.16663773850418	0.0103	0.0208	0.0236	0.002	0.1731	0.0048	0.0028	0.0573	9e-04	0.0819	0.1703	0.0306	0.0022	0.1195	0.0122	0.0036	0.002	0.0024	0.0011	0.0352	0.0196	0.037	0.0745	0.0244	0.0837	6e-04
1	rs2150899	195632382	0.84	0.753316385445839	0.89	0.222038712392691	0.243327724158662	0.16663773850418	0.0103	0.0208	0.0236	0.002	0.1731	0.0048	0.0028	0.0573	9e-04	0.0819	0.1703	0.0306	0.0022	0.1195	0.0122	0.0036	0.002	0.0024	0.0011	0.0352	0.0196	0.037	0.0745	0.0244	0.0837	6e-04
1	rs7531744	195637256	0.84	0.753316385445839	0.89	0.222038712392691	0.234545569765136	0.163799650787437	0.0103	0.0208	0.0236	0.0021	0.173	0.0048	0.0028	0.0572	9e-04	0.0818	0.1703	0.0306	0.0022	0.1194	0.0122	0.0036	0.002	0.0023	0.0011	0.0352	0.0196	0.0372	0.0745	0.0243	0.0837	7e-04
1	rs17625955	195643222	0.84	0.753316385445839	0.89	0.222038712392691	0.232632330835655	0.161172764327947	0.0103	0.0208	0.0236	0.0021	0.173	0.0048	0.0028	0.0572	9e-04	0.0818	0.1703	0.0306	0.0022	0.1194	0.0122	0.0036	0.002	0.0023	0.0011	0.0352	0.0196	0.0372	0.0745	0.0243	0.0837	7e-04
1	rs17626003	195645668	0.84	0.753316385445839	0.9	0.195029827813683	0.231869466577999	0.160784872734272	0.0103	0.0208	0.0236	0.0021	0.173	0.0048	0.0028	0.0572	9e-04	0.0818	0.1703	0.0306	0.0022	0.1194	0.0122	0.0036	0.002	0.0023	0.0011	0.0352	0.0196	0.0372	0.0745	0.0243	0.0837	7e-04
1	rs12743075	195652332	0.84	0.753316385445839	0.91	0.170469891558667	0.229126250901285	0.163897230217901	0.0103	0.0208	0.0236	0.0021	0.173	0.0048	0.0028	0.0572	9e-04	0.0818	0.1703	0.0306	0.0022	0.1194	0.0122	0.0036	0.002	0.0023	0.0011	0.0352	0.0196	0.0372	0.0745	0.0243	0.0837	7e-04
1	rs76426670	195656401	0.84	0.753316385445839	0.9	0.195029827813683	0.224691601826047	0.160881814645972	0.0103	0.0208	0.0236	0.0021	0.173	0.0048	0.0028	0.0573	9e-04	0.0817	0.1703	0.0306	0.0022	0.1194	0.0122	0.0036	0.002	0.0023	0.0011	0.0352	0.0196	0.0372	0.0745	0.0243	0.0837	7e-04
1	rs12119702	195659696	0.84	0.753316385445839	0.9	0.195029827813683	0.219441956494774	0.154623866827518	0.0103	0.0208	0.0236	0.0021	0.1732	0.0048	0.0029	0.0573	9e-04	0.0818	0.1703	0.0306	0.0022	0.1194	0.0122	0.0036	0.002	0.0023	0.0011	0.0352	0.0196	0.0371	0.0745	0.0243	0.0836	7e-04
1	rs56670275	195668836	0.84	0.753316385445839	0.9	0.195029827813683	0.216618863215113	0.156828124956511	0.0103	0.0208	0.0236	0.0021	0.1732	0.0048	0.0029	0.0573	9e-04	0.0818	0.1703	0.0306	0.0022	0.1193	0.0122	0.0036	0.002	0.0023	0.0011	0.0352	0.0196	0.0371	0.0744	0.0243	0.0835	7e-04
1	rs10754147	195672584	0.84	0.753316385445839	0.9	0.195029827813683	0.208392181136501	0.147044299516954	0.0103	0.0207	0.0235	0.0021	0.1745	0.0049	0.003	0.0574	9e-04	0.0819	0.1696	0.0304	0.0021	0.119	0.0123	0.0038	0.0021	0.0023	0.0011	0.0356	0.0195	0.0366	0.074	0.0246	0.083	6e-04
1	rs12029946	195675341	0.84	0.753316385445839	0.9	0.195029827813683	0.25362050362361	0.218558000785268	0.0103	0.0191	0.0235	0.0021	0.1766	0.0055	0.0037	0.0569	5e-04	0.0825	0.1688	0.0302	0.0016	0.1206	0.0137	0.0042	0.0024	0.0021	9e-04	0.0344	0.0196	0.0354	0.0745	0.0247	0.0817	5e-04
1	rs12083881	195675776	0.84	0.753316385445839	0.9	0.195029827813683	0.268211467315905	0.24801148331801	0.0103	0.0191	0.0235	0.0021	0.1766	0.0056	0.0037	0.0569	5e-04	0.0825	0.1688	0.0302	0.0016	0.1206	0.0137	0.0042	0.0024	0.0021	9e-04	0.0344	0.0196	0.0354	0.0745	0.0247	0.0817	5e-04
1	rs10801448	195701750	0.84	0.753316385445839	0.91	0.170469891558667	0.273884310751313	0.232365587841806	0.0103	0.019	0.0234	0.0021	0.177	0.0056	0.0037	0.0566	5e-04	0.0824	0.169	0.0302	0.0015	0.1209	0.0139	0.0042	0.0024	0.002	9e-04	0.0343	0.02	0.0353	0.0745	0.0246	0.0814	4e-04
1	rs12119291	195711412	0.84	0.753316385445839	0.91	0.170469891558667	0.278684049777566	0.252057947031788	0.0103	0.019	0.0233	0.0021	0.1771	0.0057	0.0037	0.0565	5e-04	0.0825	0.1691	0.0302	0.0015	0.1207	0.0138	0.0042	0.0024	0.002	9e-04	0.0343	0.0202	0.0354	0.0745	0.0245	0.0815	4e-04
1	rs2183860	195714869	0.84	0.753316385445839	0.91	0.170469891558667	0.277701818572499	0.252959970246721	0.0103	0.019	0.0233	0.0021	0.1771	0.0057	0.0037	0.0565	5e-04	0.0825	0.169	0.0302	0.0014	0.1207	0.0138	0.0042	0.0024	0.002	9e-04	0.0343	0.0202	0.0354	0.0745	0.0245	0.0815	4e-04
1	rs116130359	195723574	0.84	0.753316385445839	0.91	0.170469891558667	0.280748104677179	0.270288906856243	0.0103	0.019	0.0232	0.0021	0.1771	0.0057	0.0037	0.0565	5e-04	0.0826	0.169	0.0302	0.0014	0.1207	0.0139	0.0043	0.0024	0.002	9e-04	0.0342	0.0202	0.0355	0.0745	0.0245	0.0815	4e-04
1	rs11802328	195728561	0.84	0.753316385445839	0.91	0.170469891558667	0.281971619395818	0.26592313197006	0.0103	0.019	0.0232	0.0021	0.1772	0.0057	0.0037	0.0564	5e-04	0.0826	0.1689	0.0302	0.0014	0.1207	0.0138	0.0043	0.0025	0.002	9e-04	0.0342	0.0203	0.0354	0.0745	0.0245	0.0815	4e-04
1	rs78509316	195732532	0.84	0.753316385445839	0.91	0.170469891558667	0.266700404708909	0.250369401154829	0.0103	0.0189	0.0231	0.0021	0.1772	0.0057	0.0037	0.0565	5e-04	0.0827	0.1688	0.0303	0.0014	0.1206	0.0139	0.0043	0.0025	0.002	9e-04	0.034	0.0202	0.0352	0.0748	0.0245	0.0817	4e-04
1	rs12040248	195743368	0.84	0.753316385445839	0.91	0.170469891558667	0.245026943378513	0.236660424985472	0.0102	0.0188	0.0229	0.0021	0.1774	0.0057	0.0037	0.0564	5e-04	0.083	0.1686	0.0305	0.0014	0.1201	0.014	0.0043	0.0025	0.002	9e-04	0.0336	0.0201	0.0346	0.0756	0.0245	0.0825	4e-04
1	rs17628310	195750292	0.84	0.753316385445839	0.91	0.170469891558667	0.241158754030628	0.249470313126324	0.0102	0.0188	0.0229	0.002	0.1774	0.0057	0.0037	0.0564	5e-04	0.0831	0.1685	0.0305	0.0014	0.1199	0.014	0.0043	0.0025	0.0019	9e-04	0.0335	0.0201	0.0346	0.0757	0.0245	0.0826	4e-04
1	rs6671971	195761306	0.84	0.753316385445839	0.91	0.170469891558667	0.236296300104506	0.248123604624447	0.0101	0.0188	0.0226	0.002	0.1775	0.0058	0.0037	0.0564	5e-04	0.0833	0.1682	0.0307	0.0014	0.1195	0.0141	0.0043	0.0025	0.0019	9e-04	0.0333	0.0201	0.0347	0.0759	0.0245	0.0831	4e-04
1	rs61822234	195769052	0.84	0.753316385445839	0.91	0.170469891558667	0.219565164227251	0.241313805565374	0.0101	0.0187	0.0225	0.002	0.1773	0.0058	0.0037	0.0564	5e-04	0.0832	0.1681	0.0308	0.0014	0.1192	0.0142	0.0043	0.0025	0.0019	9e-04	0.0337	0.02	0.0345	0.0761	0.0245	0.0834	4e-04
1	Affx-6417507	195781102	0.84	0.753316385445839	0.91	0.170469891558667	0.207475906459273	0.235556771106777	0.0099	0.0187	0.0224	0.0021	0.1769	0.0058	0.0038	0.0563	5e-04	0.083	0.1678	0.031	0.0014	0.1186	0.0143	0.0044	0.0026	0.0019	9e-04	0.0344	0.0198	0.0342	0.0765	0.0246	0.0839	3e-04
1	rs61820574	195786666	0.84	0.753316385445839	0.91	0.170469891558667	0.208711419650514	0.243985864034284	0.0099	0.0186	0.0224	0.0021	0.1769	0.0058	0.0038	0.0563	5e-04	0.083	0.1678	0.031	0.0014	0.1187	0.0143	0.0044	0.0026	0.0019	9e-04	0.0344	0.0198	0.0342	0.0765	0.0246	0.0839	3e-04
1	rs116225638	195790341	0.84	0.753316385445839	0.91	0.170469891558667	0.206800125046448	0.234234580008827	0.0099	0.0186	0.0224	0.0021	0.1769	0.0058	0.0038	0.0563	5e-04	0.083	0.1678	0.031	0.0014	0.1187	0.0143	0.0044	0.0026	0.0019	9e-04	0.0344	0.0198	0.0342	0.0765	0.0246	0.0839	3e-04
1	rs116192599	195803702	0.84	0.753316385445839	0.91	0.170469891558667	0.193967172032673	0.2105350213719	0.01	0.0187	0.0225	0.0021	0.1769	0.0058	0.0038	0.0563	5e-04	0.0831	0.1676	0.031	0.0015	0.1186	0.0144	0.0044	0.0026	0.0019	9e-04	0.0345	0.0198	0.0342	0.0766	0.0246	0.0839	3e-04
1	rs10921934	195804546	0.84	0.753316385445839	0.91	0.170469891558667	0.19423535215858	0.211173207027772	0.01	0.0187	0.0225	0.0021	0.1768	0.0058	0.0038	0.0563	5e-04	0.0831	0.1677	0.031	0.0015	0.1186	0.0144	0.0044	0.0026	0.0019	9e-04	0.0345	0.0198	0.0342	0.0766	0.0246	0.0839	3e-04
1	rs10921957	195821403	0.84	0.753316385445839	0.91	0.170469891558667	0.179982886267322	0.207776965015592	0.01	0.0187	0.0225	0.002	0.1772	0.0058	0.0038	0.0563	5e-04	0.0831	0.1673	0.0308	0.0015	0.1184	0.0145	0.0044	0.0027	0.0019	9e-04	0.0346	0.0198	0.0341	0.0766	0.0246	0.0835	4e-04
1	rs7530076	195825276	0.84	0.753316385445839	0.91	0.170469891558667	0.169915384933975	0.195724527824818	0.01	0.0187	0.0225	0.002	0.1774	0.0058	0.0038	0.0564	5e-04	0.0831	0.1672	0.0308	0.0016	0.1184	0.0146	0.0044	0.0028	0.0019	9e-04	0.0347	0.0197	0.0341	0.0765	0.0246	0.0834	4e-04
1	rs7542834	195832997	0.84	0.753316385445839	0.91	0.170469891558667	0.163529046846106	0.218342775061916	0.01	0.0187	0.0224	0.002	0.1776	0.0059	0.0038	0.0565	5e-04	0.0832	0.167	0.0307	0.0017	0.1183	0.0146	0.0044	0.0028	0.0019	9e-04	0.0348	0.0197	0.0341	0.0764	0.0246	0.0833	4e-04
1	rs10921968	195836536	0.84	0.753316385445839	0.94	0.110289943288055	0.158236749562442	0.217482568807667	0.0099	0.0188	0.0224	0.002	0.1776	0.0059	0.0038	0.0565	5e-04	0.0833	0.1668	0.0307	0.0017	0.1182	0.0147	0.0044	0.0029	0.0019	0.001	0.0349	0.0196	0.034	0.0762	0.0246	0.0833	5e-04
1	rs72740170	195851314	0.84	0.753316385445839	0.94	0.110289943288055	0.139567495967922	0.213732330589478	0.0099	0.0189	0.0223	0.002	0.178	0.0059	0.0038	0.056	5e-04	0.0836	0.1664	0.031	0.0019	0.1179	0.0148	0.0045	0.003	0.0019	0.001	0.035	0.0194	0.034	0.0761	0.0245	0.0834	5e-04
1	rs2923891	195852964	0.84	0.753316385445839	0.94	0.110289943288055	0.136336448819972	0.217805015442632	0.0099	0.019	0.0223	0.002	0.1781	0.0059	0.0038	0.056	5e-04	0.0837	0.1663	0.031	0.0019	0.1178	0.0148	0.0045	0.003	0.0019	0.001	0.035	0.0193	0.034	0.0761	0.0245	0.0834	5e-04
1	rs2923887	195853910	0.84	0.753316385445839	0.94	0.110289943288055	0.128622448968656	0.218342775061916	0.0099	0.019	0.0222	0.002	0.1783	0.0059	0.0037	0.0558	6e-04	0.0838	0.1662	0.031	0.0019	0.1178	0.015	0.0045	0.003	0.0019	0.001	0.035	0.0193	0.034	0.0758	0.0245	0.0836	5e-04
1	rs77184373	195858052	0.84	0.753316385445839	0.94	0.110289943288055	0.0815812958912538	0.197699099405354	0.0099	0.0192	0.0224	0.0019	0.179	0.006	0.0034	0.0549	6e-04	0.0851	0.1627	0.0312	0.0028	0.1176	0.0168	0.0049	0.0033	0.0021	0.0011	0.0368	0.018	0.0343	0.0724	0.0246	0.0842	6e-04
1	rs2923884	195859179	0.84	0.753316385445839	0.94	0.110289943288055	0.0844432073848052	0.200621126275782	0.01	0.0192	0.0224	0.0019	0.179	0.006	0.0034	0.0549	6e-04	0.085	0.1628	0.0312	0.0028	0.1175	0.0168	0.0049	0.0033	0.0021	0.0011	0.0368	0.018	0.0343	0.0723	0.0246	0.0842	7e-04
1	rs10921980	195862052	0.84	0.753316385445839	0.94	0.110289943288055	0.0903813111197605	0.203557499282664	0.01	0.0192	0.0224	0.0019	0.179	0.006	0.0034	0.0549	6e-04	0.085	0.1628	0.0312	0.0028	0.1175	0.0168	0.0049	0.0033	0.0021	0.0011	0.0368	0.018	0.0343	0.0723	0.0246	0.0842	7e-04
1	rs78624428	195862727	0.84	0.753316385445839	0.94	0.110289943288055	0.0926222399815101	0.208094585573697	0.01	0.0192	0.0224	0.0019	0.179	0.006	0.0035	0.0549	6e-04	0.085	0.1628	0.0312	0.0028	0.1175	0.0168	0.0049	0.0033	0.0021	0.0011	0.0368	0.018	0.0343	0.0723	0.0246	0.0842	7e-04
1	rs12066668	195863337	0.84	0.753316385445839	0.94	0.110289943288055	0.0945245097114754	0.214052936535515	0.01	0.0192	0.0224	0.0019	0.179	0.006	0.0035	0.0549	6e-04	0.085	0.1628	0.0312	0.0028	0.1175	0.0168	0.0049	0.0033	0.0021	0.0011	0.0368	0.018	0.0344	0.0722	0.0246	0.0842	7e-04
1	rs10801487	195863415	0.84	0.753316385445839	0.94	0.110289943288055	0.0944499386912021	0.215015704964201	0.01	0.0192	0.0224	0.0019	0.179	0.006	0.0035	0.0549	6e-04	0.085	0.1628	0.0312	0.0028	0.1175	0.0168	0.0049	0.0033	0.0021	0.0011	0.0368	0.018	0.0344	0.0722	0.0246	0.0842	7e-04
1	rs12750855	195867743	0.84	0.753316385445839	0.94	0.110289943288055	0.0959735051881088	0.212131683724632	0.01	0.0192	0.0225	0.0019	0.179	0.006	0.0035	0.0549	6e-04	0.085	0.1627	0.0312	0.0028	0.1175	0.0169	0.0049	0.0033	0.0021	0.0011	0.0368	0.018	0.0344	0.0722	0.0246	0.0842	7e-04
1	rs74457544	195868725	0.84	0.753316385445839	0.94	0.110289943288055	0.0934345134435533	0.206402475603754	0.01	0.0192	0.0225	0.0019	0.179	0.006	0.0035	0.0549	6e-04	0.0851	0.1627	0.0312	0.0028	0.1174	0.0169	0.0049	0.0033	0.0021	0.0011	0.0368	0.018	0.0344	0.0722	0.0246	0.0842	7e-04
1	rs16839082	195869839	0.84	0.753316385445839	0.94	0.110289943288055	0.0935085783966169	0.205769121028153	0.01	0.0192	0.0225	0.0019	0.179	0.006	0.0035	0.0549	6e-04	0.0851	0.1627	0.0312	0.0028	0.1174	0.0169	0.0049	0.0033	0.0021	0.0011	0.0368	0.018	0.0343	0.0722	0.0246	0.0842	7e-04
1	rs12032098	195870305	0.84	0.753316385445839	0.94	0.110289943288055	0.0928187439580642	0.204714973065625	0.01	0.0192	0.0225	0.0019	0.1791	0.006	0.0035	0.0549	6e-04	0.0851	0.1627	0.0312	0.0028	0.1174	0.0169	0.0049	0.0033	0.0021	0.0011	0.0368	0.018	0.0343	0.0722	0.0246	0.0842	7e-04
1	rs3008552	195881459	0.84	0.753316385445839	0.94	0.110289943288055	0.0761324040859544	0.196762943231007	0.01	0.0192	0.0224	0.0019	0.1791	0.006	0.0035	0.0548	6e-04	0.0851	0.1624	0.0312	0.0027	0.1174	0.0171	0.0049	0.0034	0.0021	0.0011	0.0368	0.018	0.0343	0.0721	0.0246	0.0843	7e-04
1	rs115027336	195881866	0.84	0.753316385445839	0.94	0.110289943288055	0.0746260284889796	0.195309681052254	0.01	0.0192	0.0224	0.0019	0.1791	0.006	0.0035	0.0548	6e-04	0.0851	0.1624	0.0312	0.0027	0.1174	0.0171	0.0049	0.0034	0.0021	0.0011	0.0368	0.018	0.0343	0.0721	0.0246	0.0843	7e-04
1	rs12133146	195886171	0.85	0.695135765909148	0.94	0.110289943288055	0.0637103589430507	0.204820306571179	0.01	0.0192	0.0224	0.0019	0.1792	0.006	0.0035	0.0548	6e-04	0.0852	0.1621	0.0312	0.0027	0.1174	0.0174	0.0049	0.0034	0.0021	0.001	0.0368	0.018	0.0341	0.072	0.0246	0.0843	7e-04
1	rs116324039	195903405	0.85	0.695135765909148	0.94	0.110289943288055	0.0552593101106133	0.209048413889045	0.01	0.0192	0.0224	0.0019	0.1793	0.006	0.0035	0.0549	6e-04	0.0854	0.1616	0.0311	0.0027	0.1174	0.0178	0.0049	0.0034	0.0021	0.001	0.0369	0.0182	0.0338	0.0718	0.0247	0.0844	7e-04
1	rs10494738	195911568	0.85	0.695135765909148	0.94	0.110289943288055	0.0423126014068202	0.207671127344296	0.01	0.0192	0.0224	0.0019	0.1795	0.006	0.0035	0.055	6e-04	0.0859	0.1603	0.0311	0.0027	0.1174	0.0186	0.0048	0.0034	0.0022	0.001	0.037	0.0184	0.0333	0.0716	0.0247	0.0846	7e-04
1	rs7517337	195914273	0.85	0.695135765909148	0.94	0.110289943288055	0.0411804014206721	0.208624311328845	0.01	0.0192	0.0224	0.0019	0.1795	0.006	0.0035	0.055	6e-04	0.0859	0.1601	0.0311	0.0027	0.1174	0.0187	0.0048	0.0034	0.0022	0.001	0.037	0.0184	0.0332	0.0716	0.0247	0.0847	8e-04
1	rs2334897	195916417	0.85	0.695135765909148	0.94	0.110289943288055	0.0208798777488184	0.20798869413567	0.0101	0.0194	0.022	0.0021	0.1801	0.0056	0.0035	0.0551	7e-04	0.0862	0.1585	0.031	0.0028	0.1173	0.0201	0.0044	0.0035	0.0023	9e-04	0.037	0.0186	0.0328	0.0709	0.0248	0.0851	9e-04
1	rs12117915	195918628	0.85	0.695135765909148	0.94	0.110289943288055	0.0184760059737217	0.21255813402868	0.0101	0.0194	0.0217	0.0022	0.1803	0.0056	0.0035	0.0552	7e-04	0.0862	0.158	0.0309	0.0027	0.1175	0.0206	0.0041	0.0035	0.0024	9e-04	0.037	0.0188	0.0325	0.0707	0.0249	0.0851	9e-04
1	rs10754171	195920345	0.85	0.695135765909148	0.94	0.110289943288055	0.0149138455731034	0.206402475603754	0.0101	0.0196	0.0216	0.0022	0.1806	0.0055	0.0035	0.0556	8e-04	0.0861	0.1564	0.0308	0.0027	0.1181	0.0208	0.0041	0.0035	0.0026	9e-04	0.0371	0.0188	0.0325	0.0702	0.0248	0.0854	9e-04
1	Affx-6421359	195922462	0.85	0.695135765909148	0.94	0.110289943288055	0.00890753651644128	0.165363373537302	0.01	0.0202	0.0215	0.0026	0.1798	0.0054	0.0036	0.0559	8e-04	0.0861	0.1534	0.0305	0.0025	0.12	0.0211	0.0041	0.0038	0.0029	0.001	0.0374	0.019	0.0323	0.0693	0.0247	0.0866	9e-04
1	rs6428317	195923004	0.85	0.695135765909148	0.94	0.110289943288055	0.00781788667617517	0.151006531248728	0.01	0.0204	0.0215	0.0027	0.1794	0.0054	0.0036	0.0561	9e-04	0.0861	0.1527	0.0305	0.0025	0.1205	0.0212	0.0041	0.0038	0.0029	0.001	0.0374	0.019	0.0323	0.0691	0.0246	0.0868	9e-04
1	rs1349566	195923203	0.85	0.695135765909148	0.94	0.110289943288055	0.00749354602658708	0.146950423744649	0.01	0.0204	0.0215	0.0028	0.1792	0.0054	0.0036	0.0561	9e-04	0.0861	0.1523	0.0304	0.0025	0.1207	0.0212	0.0042	0.0039	0.003	0.001	0.0374	0.019	0.0323	0.069	0.0246	0.0869	9e-04
1	rs12402811	195927526	0.86	0.639923359357885	0.94	0.110289943288055	0.00388045271068611	0.158850383573588	0.0102	0.0216	0.0214	0.0035	0.1757	0.0055	0.0036	0.057	0.001	0.0878	0.1447	0.0308	0.0023	0.125	0.0219	0.0037	0.0045	0.0031	9e-04	0.0386	0.0192	0.0322	0.0679	0.0238	0.0886	8e-04
1	rs74320729	195931980	0.86	0.639923359357885	0.94	0.110289943288055	0.00378457060535469	0.163897230217901	0.0102	0.0217	0.0213	0.0035	0.1759	0.0055	0.0036	0.057	9e-04	0.0878	0.1444	0.0308	0.0023	0.1251	0.0219	0.0037	0.0045	0.0031	9e-04	0.0386	0.0192	0.0322	0.0679	0.0237	0.0887	8e-04
1	rs75323139	195937560	0.86	0.639923359357885	0.94	0.110289943288055	0.00411423381570718	0.108014202389962	0.0102	0.0217	0.0213	0.0036	0.1762	0.0055	0.0036	0.057	9e-04	0.0879	0.1441	0.0308	0.0023	0.1251	0.0219	0.0037	0.0045	0.0031	9e-04	0.0387	0.0192	0.0323	0.0678	0.0237	0.0887	8e-04
1	rs12070616	195937702	0.86	0.639923359357885	0.94	0.110289943288055	0.00404963754285664	0.1069284058188	0.0102	0.0217	0.0213	0.0036	0.1762	0.0055	0.0036	0.057	0.001	0.0879	0.1441	0.0308	0.0023	0.1252	0.0219	0.0037	0.0045	0.0031	9e-04	0.0387	0.0192	0.0323	0.0678	0.0237	0.0887	8e-04
1	rs115492769	195937811	0.86	0.639923359357885	0.93	0.128223312274834	0.00405477566185463	0.107178599216655	0.0102	0.0217	0.0213	0.0036	0.1762	0.0055	0.0036	0.057	0.001	0.0879	0.1441	0.0308	0.0023	0.1251	0.0219	0.0037	0.0045	0.0031	9e-04	0.0387	0.0192	0.0323	0.0678	0.0237	0.0887	8e-04
1	rs2860195	195939829	0.86	0.639923359357885	0.93	0.128223312274834	0.00417700656130766	0.107345519938824	0.0102	0.0217	0.0213	0.0036	0.1762	0.0055	0.0036	0.0571	9e-04	0.0878	0.1441	0.0308	0.0023	0.1253	0.0219	0.0037	0.0045	0.0031	9e-04	0.0387	0.0192	0.0323	0.0678	0.0237	0.0886	8e-04
1	rs72744103	195941873	0.86	0.639923359357885	0.93	0.128223312274834	0.00325003562474545	0.110282765224137	0.0102	0.0218	0.0212	0.0036	0.1762	0.0053	0.0037	0.0572	0.001	0.0877	0.1439	0.0307	0.0023	0.1254	0.0219	0.0037	0.0045	0.0031	9e-04	0.0387	0.0192	0.0324	0.0678	0.0236	0.0886	8e-04
1	rs115220504	195943172	0.86	0.639923359357885	0.93	0.128223312274834	0.00319431543122145	0.112569348639354	0.0102	0.0218	0.0212	0.0036	0.1762	0.0053	0.0037	0.0572	0.001	0.0876	0.1439	0.0308	0.0024	0.1254	0.0219	0.0037	0.0045	0.0031	9e-04	0.0387	0.0192	0.0325	0.0678	0.0236	0.0886	8e-04
1	rs114072431	195944091	0.86	0.639923359357885	0.93	0.128223312274834	0.00316251606226945	0.114018222871647	0.0102	0.0218	0.0212	0.0036	0.1762	0.0053	0.0037	0.0572	0.001	0.0876	0.1439	0.0308	0.0024	0.1254	0.0219	0.0037	0.0045	0.0031	9e-04	0.0387	0.0192	0.0325	0.0678	0.0236	0.0886	8e-04
1	rs12566199	195954505	0.86	0.639923359357885	0.93	0.128223312274834	0.00288749832235574	0.11814704359979	0.0102	0.0218	0.0212	0.0036	0.1762	0.0052	0.0037	0.0572	0.001	0.0876	0.1439	0.0308	0.0024	0.1254	0.0219	0.0037	0.0045	0.0031	9e-04	0.0387	0.0192	0.0325	0.0678	0.0236	0.0886	8e-04
1	rs12137676	195969713	0.87	0.587631181685492	0.94	0.110289943288055	0.00292104128830625	0.138223683378998	0.0102	0.022	0.0212	0.0037	0.176	0.0052	0.0038	0.0573	9e-04	0.0878	0.1432	0.031	0.0024	0.1254	0.0217	0.0037	0.0045	0.0031	9e-04	0.0387	0.0192	0.0322	0.068	0.0237	0.0885	8e-04
1	rs16839241	195973254	0.87	0.587631181685492	0.94	0.110289943288055	0.0030521677406693	0.151006531248728	0.0102	0.022	0.0212	0.0037	0.176	0.0052	0.0038	0.0572	9e-04	0.0878	0.1431	0.031	0.0024	0.1255	0.0217	0.0037	0.0045	0.0031	9e-04	0.0387	0.0192	0.0323	0.0681	0.0237	0.0885	8e-04
1	rs12029379	195985616	0.87	0.587631181685492	0.94	0.110289943288055	0.00318793532364749	0.150343530873822	0.0102	0.0221	0.0212	0.0037	0.1759	0.0053	0.0038	0.0572	9e-04	0.0879	0.1428	0.031	0.0024	0.1255	0.0216	0.0037	0.0045	0.0031	9e-04	0.0388	0.0192	0.0322	0.0682	0.0237	0.0885	8e-04
1	rs2923900	195986150	0.87	0.587631181685492	0.94	0.110289943288055	0.00321779599196694	0.1553893040342	0.0102	0.0221	0.0212	0.0037	0.1759	0.0053	0.0038	0.0572	9e-04	0.0879	0.1428	0.031	0.0024	0.1255	0.0216	0.0037	0.0045	0.0031	9e-04	0.0388	0.0192	0.0322	0.0682	0.0237	0.0885	8e-04
1	rs17687320	195988607	0.87	0.587631181685492	0.94	0.110289943288055	0.0043835022902849	0.257145012194247	0.0102	0.0221	0.0212	0.0037	0.1759	0.0052	0.0038	0.0572	9e-04	0.0879	0.1427	0.031	0.0024	0.1255	0.0215	0.0037	0.0045	0.0031	9e-04	0.0388	0.0192	0.0322	0.0682	0.0237	0.0886	8e-04
1	rs77742297	195991301	0.87	0.587631181685492	0.94	0.110289943288055	0.00523722802097503	0.225699239170223	0.0102	0.0221	0.0212	0.0037	0.1759	0.0052	0.0038	0.0572	9e-04	0.0879	0.1426	0.031	0.0024	0.1255	0.0215	0.0037	0.0045	0.0031	9e-04	0.0388	0.0192	0.0321	0.0683	0.0236	0.0886	8e-04
1	rs116089394	195996954	0.89	0.491600132839596	0.94	0.110289943288055	0.00172105858169982	0.0354767928393721	0.0108	0.0234	0.0202	0.0039	0.1769	0.0052	0.0038	0.0583	7e-04	0.0894	0.1371	0.0306	0.0022	0.1261	0.0202	0.0036	0.0044	0.0029	8e-04	0.0392	0.0186	0.0306	0.0715	0.0224	0.0916	6e-04
1	rs78275146	195998089	0.9	0.447749409690379	0.94	0.110289943288055	0.00521527662188455	0.0608033889332652	0.0111	0.0241	0.0194	0.0041	0.1773	0.0051	0.0038	0.059	6e-04	0.0903	0.1338	0.0305	0.0021	0.1266	0.019	0.0036	0.0044	0.0029	7e-04	0.0393	0.0182	0.0294	0.0735	0.0216	0.0941	5e-04
1	rs1160224	195999508	0.9	0.447749409690379	0.94	0.110289943288055	0.00841688146343732	0.0840689375782161	0.0112	0.0243	0.0192	0.0041	0.1774	0.005	0.0038	0.0592	6e-04	0.0905	0.1328	0.0304	0.0021	0.1267	0.0186	0.0036	0.0043	0.0029	7e-04	0.0394	0.0181	0.0292	0.0741	0.0213	0.0948	5e-04
1	rs4439342	196003100	0.9	0.447749409690379	0.94	0.110289943288055	0.00400617026656271	0.102217816294726	0.0114	0.0245	0.019	0.0041	0.1771	0.005	0.0038	0.0593	6e-04	0.0907	0.1323	0.0303	0.0021	0.1275	0.0184	0.0036	0.0043	0.0029	7e-04	0.0394	0.0181	0.0291	0.0746	0.0212	0.0947	5e-04
1	rs114025772	196012896	0.9	0.447749409690379	0.94	0.110289943288055	0.00348295799720687	0.0612682758992906	0.0114	0.0245	0.019	0.0041	0.1772	0.005	0.0038	0.0592	6e-04	0.0907	0.1324	0.0304	0.0021	0.1275	0.0183	0.0036	0.0043	0.0029	7e-04	0.0393	0.0182	0.0291	0.0746	0.0212	0.0947	5e-04
1	rs12084738	196014376	0.9	0.447749409690379	0.94	0.110289943288055	0.00354262731536942	0.059089864750233	0.0114	0.0245	0.019	0.0041	0.1773	0.005	0.0038	0.0592	6e-04	0.0907	0.1323	0.0304	0.0021	0.1274	0.0183	0.0036	0.0043	0.0029	7e-04	0.0394	0.0182	0.0291	0.0746	0.0212	0.0947	5e-04
1	rs17688176	196014544	0.9	0.447749409690379	0.94	0.110289943288055	0.00356579131577781	0.0585668296669022	0.0114	0.0245	0.019	0.0041	0.1773	0.005	0.0038	0.0592	6e-04	0.0907	0.1324	0.0304	0.0021	0.1275	0.0183	0.0036	0.0043	0.0029	7e-04	0.0394	0.0182	0.0291	0.0746	0.0212	0.0947	5e-04
1	rs12141560	196017413	0.9	0.447749409690379	0.94	0.110289943288055	0.00366201965034776	0.0612682758992906	0.0114	0.0245	0.019	0.0041	0.1772	0.005	0.0038	0.0592	6e-04	0.0907	0.1324	0.0304	0.0021	0.1275	0.0183	0.0036	0.0043	0.0029	7e-04	0.0394	0.0182	0.029	0.0746	0.0212	0.0947	5e-04
1	rs79599594	196026346	0.91	0.406594937265203	0.94	0.110289943288055	0.00512201054391249	0.0764802456905709	0.0114	0.0247	0.0187	0.0041	0.1774	0.0049	0.0038	0.0591	6e-04	0.091	0.1322	0.0305	0.002	0.1274	0.018	0.0035	0.0043	0.0029	7e-04	0.0393	0.0182	0.0289	0.075	0.021	0.0951	5e-04
1	rs7512769	196042662	0.92	0.368072033098782	0.94	0.110289943288055	0.00649267675059726	0.182497408189411	0.0116	0.026	0.0177	0.004	0.1776	0.0046	0.0035	0.0583	5e-04	0.0926	0.1318	0.0313	0.0016	0.1272	0.0169	0.0033	0.004	0.0028	6e-04	0.0387	0.0185	0.0281	0.0765	0.0201	0.097	5e-04
1	rs72746120	196050476	0.91	0.406594937265203	0.94	0.110289943288055	0.00764808348451192	0.121980365065198	0.0116	0.0261	0.0177	0.004	0.1769	0.0046	0.0035	0.0583	0.0016	0.0926	0.1317	0.0313	0.0016	0.1272	0.0169	0.0033	0.004	0.0028	6e-04	0.0387	0.0184	0.0281	0.0765	0.0201	0.0968	5e-04
1	rs7536964	196050876	0.91	0.406594937265203	0.94	0.110289943288055	0.0083987788827137	0.11823365136676	0.0116	0.0261	0.0177	0.004	0.1769	0.0046	0.0035	0.0583	0.0017	0.0926	0.1317	0.0313	0.0016	0.1272	0.0169	0.0033	0.004	0.0028	6e-04	0.0387	0.0184	0.0281	0.0765	0.0201	0.0968	5e-04
1	rs35233566	196054861	0.91	0.406594937265203	0.94	0.110289943288055	0.0272801985111987	0.0992853330339098	0.0116	0.0261	0.0177	0.004	0.1765	0.0046	0.0035	0.0583	0.0022	0.0926	0.1317	0.0313	0.0016	0.1272	0.0169	0.0033	0.004	0.0028	6e-04	0.0387	0.0184	0.0281	0.0764	0.0201	0.0968	5e-04
1	rs4512628	196055334	0.91	0.406594937265203	0.94	0.110289943288055	0.0379632943451165	0.0940756232891506	0.0116	0.0261	0.0177	0.004	0.1762	0.0046	0.0035	0.0583	0.0023	0.0927	0.1317	0.0313	0.0016	0.1273	0.0169	0.0032	0.004	0.0028	6e-04	0.0387	0.0184	0.0281	0.0764	0.02	0.0967	5e-04
1	rs10922021	196057899	0.91	0.406594937265203	0.94	0.110289943288055	0.034071756779314	0.0737283500334822	0.0122	0.0261	0.0177	0.004	0.1761	0.0046	0.0035	0.0584	0.0023	0.0928	0.1315	0.0312	0.0016	0.1272	0.0169	0.0032	0.004	0.0028	6e-04	0.0388	0.0184	0.0281	0.0762	0.02	0.0968	5e-04
1	rs11577761	196061849	0.92	0.368072033098782	0.94	0.110289943288055	0.0358697683614445	0.0418878846418231	0.0121	0.0263	0.0176	0.0039	0.1764	0.0045	0.0034	0.0586	0.0023	0.0931	0.1314	0.0312	0.0015	0.1273	0.0168	0.0031	0.0039	0.0028	6e-04	0.039	0.0184	0.028	0.0758	0.02	0.097	5e-04
1	rs72746200	196068302	0.92	0.368072033098782	0.95	0.0943132253134139	0.0362766333575685	0.0476317850773616	0.0121	0.0263	0.0176	0.0039	0.1766	0.0045	0.0034	0.0587	0.0022	0.0933	0.1314	0.0312	0.0015	0.1273	0.0168	0.0031	0.0039	0.0028	6e-04	0.0391	0.0184	0.0279	0.0755	0.0199	0.097	5e-04
1	rs12405380	196080988	0.92	0.368072033098782	0.95	0.0943132253134139	0.0361976366341846	0.0417752375034905	0.012	0.0264	0.0177	0.0039	0.1766	0.0045	0.0034	0.0587	0.0022	0.0933	0.1314	0.0312	0.0015	0.1273	0.0167	0.003	0.0038	0.0028	6e-04	0.0392	0.0184	0.0279	0.0754	0.0199	0.097	5e-04
1	rs61822069	196082250	0.92	0.368072033098782	0.95	0.0943132253134139	0.0357913878933318	0.0445160453611691	0.012	0.0264	0.0177	0.0039	0.1766	0.0045	0.0034	0.0587	0.0022	0.0933	0.1314	0.0312	0.0015	0.1273	0.0168	0.003	0.0038	0.0028	6e-04	0.0392	0.0184	0.028	0.0754	0.0199	0.097	5e-04
1	rs80097944	196091770	0.92	0.368072033098782	0.95	0.0943132253134139	0.0303625894998186	0.0367416267445653	0.012	0.0264	0.0176	0.0039	0.1767	0.0045	0.0034	0.0586	0.0022	0.0933	0.1313	0.0313	0.0015	0.1275	0.0168	0.003	0.0038	0.0027	5e-04	0.0392	0.0184	0.0279	0.0753	0.02	0.0971	5e-04
1	rs12751055	196095833	0.92	0.368072033098782	0.95	0.0943132253134139	0.0290451947785595	0.0233186363189109	0.012	0.0264	0.0176	0.0039	0.1767	0.0045	0.0034	0.0585	0.0022	0.0933	0.1312	0.0313	0.0015	0.1276	0.0168	0.003	0.0038	0.0027	5e-04	0.0392	0.0184	0.0279	0.0754	0.02	0.0971	5e-04
1	rs12567147	196096194	0.92	0.368072033098782	0.95	0.0943132253134139	0.0287306522921988	0.0227633017649062	0.012	0.0264	0.0176	0.0039	0.1767	0.0045	0.0034	0.0585	0.0022	0.0933	0.1312	0.0313	0.0015	0.1276	0.0168	0.003	0.0038	0.0026	5e-04	0.0392	0.0184	0.0279	0.0754	0.02	0.0971	5e-04
1	rs17638291	196098961	0.92	0.368072033098782	0.95	0.0943132253134139	0.0273665937127191	0.026555233577288	0.012	0.0264	0.0177	0.0039	0.1767	0.0045	0.0034	0.0584	0.0022	0.0932	0.1312	0.0313	0.0016	0.1276	0.0168	0.0031	0.0038	0.0026	5e-04	0.0392	0.0184	0.0279	0.0754	0.02	0.0972	5e-04
1	rs17638758	196119348	0.92	0.368072033098782	0.95	0.0943132253134139	0.0148166072944731	0.0576563028099077	0.0118	0.0264	0.0177	0.0034	0.1762	0.0044	0.0032	0.0583	0.002	0.0926	0.1329	0.0312	0.002	0.1283	0.0172	0.0029	0.0037	0.0023	5e-04	0.0389	0.0184	0.0277	0.0751	0.0203	0.0974	4e-04
1	rs71631840	196119369	0.92	0.368072033098782	0.95	0.0943132253134139	0.0147681644136467	0.0573325947688789	0.0118	0.0264	0.0177	0.0034	0.1762	0.0044	0.0032	0.0583	0.002	0.0926	0.1329	0.0312	0.002	0.1283	0.0172	0.0029	0.0037	0.0023	5e-04	0.0389	0.0184	0.0277	0.0751	0.0203	0.0974	4e-04
1	rs75109228	196120763	0.92	0.368072033098782	0.95	0.0943132253134139	0.0137449122793989	0.0687685394845203	0.0118	0.0264	0.0177	0.0034	0.1761	0.0044	0.0032	0.0583	0.002	0.0926	0.1329	0.0313	0.002	0.1284	0.0172	0.0029	0.0037	0.0023	5e-04	0.0389	0.0184	0.0277	0.0751	0.0203	0.0975	4e-04
1	rs1925324	196124309	0.92	0.368072033098782	0.95	0.0943132253134139	0.0137842758720508	0.0732259513449364	0.0118	0.0264	0.0177	0.0034	0.1761	0.0044	0.0032	0.0583	0.002	0.0926	0.1329	0.0313	0.002	0.1284	0.0172	0.0029	0.0037	0.0023	5e-04	0.0389	0.0184	0.0277	0.0751	0.0203	0.0975	4e-04
1	rs79872916	196137377	0.92	0.368072033098782	0.95	0.0943132253134139	0.0139028692270002	0.0855144735683938	0.0118	0.0264	0.0177	0.0034	0.1761	0.0044	0.0032	0.0583	0.002	0.0926	0.1329	0.0313	0.002	0.1284	0.0172	0.0029	0.0037	0.0023	5e-04	0.0389	0.0184	0.0277	0.0751	0.0203	0.0975	4e-04
1	rs1886628	196154857	0.92	0.368072033098782	0.95	0.0943132253134139	0.0126147060606085	0.0968671493317768	0.0118	0.0264	0.0178	0.0034	0.1762	0.0044	0.0032	0.0584	0.0021	0.0926	0.1331	0.0312	0.002	0.1285	0.0172	0.0028	0.0037	0.0023	6e-04	0.0387	0.0184	0.0276	0.075	0.0203	0.0972	5e-04
1	rs1886629	196154898	0.92	0.368072033098782	0.95	0.0943132253134139	0.012781514421337	0.0977511031139931	0.0118	0.0264	0.0178	0.0034	0.1762	0.0044	0.0032	0.0584	0.0021	0.0926	0.1331	0.0312	0.002	0.1285	0.0172	0.0028	0.0037	0.0023	6e-04	0.0387	0.0184	0.0276	0.075	0.0203	0.0972	5e-04
1	rs72732206	196163784	0.92	0.368072033098782	0.95	0.0943132253134139	0.0132790401386712	0.107930529708158	0.0118	0.0264	0.0178	0.0034	0.1762	0.0044	0.0032	0.0584	0.0021	0.0926	0.1331	0.0312	0.002	0.1286	0.0172	0.0028	0.0037	0.0023	6e-04	0.0387	0.0184	0.0276	0.075	0.0203	0.0972	5e-04
1	rs78471505	196166502	0.92	0.368072033098782	0.95	0.0943132253134139	0.0141289438188375	0.117627900970223	0.0118	0.0264	0.0178	0.0033	0.1761	0.0044	0.0032	0.0585	0.0021	0.0926	0.1331	0.0312	0.002	0.1286	0.0172	0.0028	0.0036	0.0023	6e-04	0.0387	0.0184	0.0276	0.0749	0.0203	0.0972	5e-04
1	rs10754182	196170439	0.93	0.332112317682009	0.95	0.0943132253134139	0.0142429984295763	0.0967067692295438	0.0118	0.0264	0.0178	0.0033	0.176	0.0044	0.0032	0.0584	0.0021	0.0926	0.1331	0.0313	0.002	0.1288	0.0173	0.0028	0.0036	0.0023	6e-04	0.0387	0.0184	0.0276	0.0749	0.0203	0.0972	5e-04
1	rs115365451	196170801	0.93	0.332112317682009	0.95	0.0943132253134139	0.0146166781972164	0.105017761869895	0.0118	0.0264	0.0178	0.0033	0.176	0.0044	0.0032	0.0584	0.0021	0.0926	0.1331	0.0313	0.002	0.1288	0.0173	0.0028	0.0036	0.0023	6e-04	0.0387	0.0184	0.0276	0.0749	0.0202	0.0972	5e-04
1	rs12092252	196179074	0.95	0.267590046340022	0.95	0.0943132253134139	0.101804356314041	0.263862866923018	0.0113	0.0284	0.0152	0.0014	0.18	0.0035	0.0018	0.0565	8e-04	0.0946	0.1351	0.0343	0.0012	0.1299	0.0168	0.0018	0.0013	0.0018	5e-04	0.0398	0.0197	0.0265	0.0709	0.0169	0.104	6e-04
1	rs9662344	196180018	0.94	0.298643641979994	0.95	0.0943132253134139	0.0333953518568758	0.767661644831847	0.0113	0.0285	0.0151	0.0013	0.1803	0.0035	0.0017	0.0565	8e-04	0.0948	0.1352	0.0345	0.0012	0.1298	0.0168	0.0018	0.0012	0.0018	5e-04	0.0399	0.0199	0.0265	0.0707	0.0168	0.1044	6e-04
1	rs115186385	196183282	0.94	0.298643641979994	0.95	0.0943132253134139	0.0293053823369128	0.731317290172522	0.0113	0.0285	0.0151	0.0013	0.1803	0.0035	0.0017	0.0565	8e-04	0.0948	0.1352	0.0345	0.0012	0.1298	0.0168	0.0018	0.0012	0.0018	5e-04	0.0399	0.0199	0.0265	0.0706	0.0168	0.1044	6e-04
1	rs61820876	196209945	0.94	0.298643641979994	0.95	0.0943132253134139	0.0164521141333328	0.308381560662893	0.0113	0.0285	0.0151	0.0013	0.1804	0.0035	0.0017	0.0565	8e-04	0.0948	0.1352	0.0345	0.0012	0.1299	0.0168	0.0018	0.0012	0.0018	5e-04	0.0399	0.0199	0.0265	0.0706	0.0168	0.1045	6e-04
1	rs7553099	196221130	0.94	0.298643641979994	0.95	0.0943132253134139	0.0150045600563416	0.133480399793742	0.0113	0.0285	0.0151	0.0013	0.1805	0.0035	0.0017	0.0564	8e-04	0.0949	0.1351	0.0346	0.0012	0.13	0.0168	0.0018	0.0012	0.0018	5e-04	0.0399	0.0199	0.0265	0.0707	0.0168	0.1045	6e-04
1	rs17696477	196227832	0.94	0.298643641979994	0.95	0.0943132253134139	0.0143509662689106	0.0840689375782161	0.0113	0.0285	0.0151	0.0013	0.1805	0.0035	0.0017	0.0564	8e-04	0.0949	0.1352	0.0346	0.0012	0.13	0.0168	0.0018	0.0012	0.0018	5e-04	0.0398	0.0199	0.0266	0.0706	0.0168	0.1045	6e-04
1	rs72732226	196241504	0.94	0.298643641979994	0.95	0.0943132253134139	0.0141289438188375	0.081282539539209	0.0113	0.0285	0.0151	0.0013	0.1805	0.0035	0.0017	0.0564	8e-04	0.095	0.1352	0.0345	0.0012	0.13	0.0168	0.0018	0.0012	0.0018	5e-04	0.0398	0.0199	0.0266	0.0706	0.0168	0.1045	6e-04
1	rs1325299	196246922	0.94	0.298643641979994	0.95	0.0943132253134139	0.0143712775826721	0.0806105214512356	0.0113	0.0285	0.0151	0.0013	0.1806	0.0035	0.0017	0.0564	8e-04	0.095	0.1352	0.0345	0.0012	0.13	0.0168	0.0018	0.0012	0.0018	5e-04	0.0398	0.0199	0.0266	0.0706	0.0168	0.1045	6e-04
1	rs2477356	196250413	0.94	0.298643641979994	0.95	0.0943132253134139	0.0142295449232418	0.081282539539209	0.0113	0.0285	0.0151	0.0013	0.1806	0.0035	0.0017	0.0564	8e-04	0.095	0.1353	0.0345	0.0012	0.13	0.0168	0.0018	0.0012	0.0018	5e-04	0.0398	0.0199	0.0266	0.0706	0.0168	0.1044	6e-04
1	rs10922056	196258591	0.94	0.298643641979994	0.95	0.0943132253134139	0.0142295449232418	0.0802381565494411	0.0113	0.0285	0.0151	0.0013	0.1806	0.0035	0.0017	0.0564	8e-04	0.095	0.1353	0.0345	0.0012	0.13	0.0168	0.0018	0.0012	0.0019	5e-04	0.0398	0.0199	0.0266	0.0706	0.0168	0.1044	6e-04
1	rs2093932	196270326	0.94	0.298643641979994	0.95	0.0943132253134139	0.01401556819117	0.067308666105179	0.0113	0.0286	0.0152	0.0013	0.1806	0.0035	0.0017	0.0564	7e-04	0.0949	0.1354	0.0345	0.0012	0.1299	0.0168	0.0018	0.0012	0.0019	5e-04	0.0398	0.02	0.0266	0.0705	0.0168	0.1044	6e-04
1	rs79055518	196276744	0.94	0.298643641979994	0.95	0.0943132253134139	0.0140621701920492	0.0616012571642129	0.0113	0.0286	0.0152	0.0013	0.1807	0.0035	0.0017	0.0564	7e-04	0.0949	0.1354	0.0344	0.0012	0.1299	0.0168	0.0018	0.0012	0.0019	5e-04	0.0399	0.02	0.0266	0.0705	0.0168	0.1044	6e-04
1	rs2181948	196281802	0.94	0.298643641979994	0.95	0.0943132253134139	0.01400227441343	0.0604061116483617	0.0113	0.0286	0.0152	0.0013	0.1807	0.0035	0.0017	0.0564	7e-04	0.0949	0.1354	0.0344	0.0012	0.1299	0.0168	0.0018	0.0012	0.0019	5e-04	0.0399	0.02	0.0266	0.0705	0.0168	0.1044	6e-04
1	rs12747013	196290251	0.94	0.298643641979994	0.95	0.0943132253134139	0.0148721144149734	0.0557257961539152	0.0113	0.0286	0.0152	0.0013	0.1808	0.0035	0.0017	0.0563	6e-04	0.0949	0.1353	0.0344	0.0012	0.13	0.0168	0.0018	0.0012	0.0019	5e-04	0.0399	0.02	0.0265	0.0705	0.0168	0.1044	6e-04
1	rs61820888	196314140	0.94	0.298643641979994	0.95	0.0943132253134139	0.0151097367064682	0.0548980311015246	0.0113	0.0287	0.0152	0.0013	0.1809	0.0035	0.0017	0.0563	6e-04	0.0949	0.1352	0.0344	0.0012	0.13	0.0168	0.0018	0.0012	0.0019	5e-04	0.04	0.02	0.0265	0.0706	0.0168	0.1044	6e-04
1	rs10754185	196314973	0.94	0.298643641979994	0.95	0.0943132253134139	0.0151378755818888	0.0547711565714703	0.0113	0.0287	0.0152	0.0013	0.1809	0.0035	0.0017	0.0563	6e-04	0.0949	0.1353	0.0344	0.0012	0.13	0.0168	0.0018	0.0012	0.0019	5e-04	0.04	0.02	0.0265	0.0706	0.0168	0.1044	6e-04
1	rs115825282	196322394	0.94	0.298643641979994	0.95	0.0943132253134139	0.0153572662219135	0.0559175756741333	0.0113	0.0287	0.0152	0.0013	0.1809	0.0035	0.0017	0.0563	6e-04	0.0949	0.1352	0.0344	0.0012	0.13	0.0168	0.0018	0.0012	0.0019	5e-04	0.04	0.02	0.0265	0.0706	0.0167	0.1044	6e-04
1	rs10922060	196326298	0.94	0.298643641979994	0.95	0.0943132253134139	0.0155287221470027	0.0563661621431068	0.0113	0.0287	0.0152	0.0013	0.1808	0.0035	0.0017	0.0563	6e-04	0.0949	0.1352	0.0344	0.0012	0.13	0.0168	0.0018	0.0012	0.0019	5e-04	0.04	0.02	0.0265	0.0706	0.0167	0.1044	6e-04
1	rs78564108	196331529	0.94	0.298643641979994	0.95	0.0943132253134139	0.0161547129880685	0.056301984089823	0.0113	0.0288	0.0152	0.0013	0.1808	0.0035	0.0017	0.0564	6e-04	0.0949	0.1351	0.0345	0.0012	0.13	0.0168	0.0018	0.0012	0.0019	5e-04	0.04	0.02	0.0265	0.0706	0.0167	0.1044	6e-04
1	rs942588	196359639	0.94	0.298643641979994	0.95	0.0943132253134139	0.0254486768807577	0.0548345780143879	0.0113	0.0297	0.015	0.0014	0.1801	0.0034	0.0014	0.0569	5e-04	0.0951	0.1341	0.0347	0.0011	0.1303	0.0168	0.0017	0.001	0.0018	4e-04	0.0404	0.0201	0.0266	0.0709	0.0162	0.1046	5e-04
1	rs17698313	196363561	0.94	0.298643641979994	0.95	0.0943132253134139	0.0255103308046789	0.0547711565714703	0.0113	0.0297	0.015	0.0014	0.1801	0.0034	0.0014	0.0569	5e-04	0.0951	0.1341	0.0347	0.0011	0.1303	0.0168	0.0017	0.001	0.0018	4e-04	0.0404	0.0201	0.0266	0.0709	0.0162	0.1046	5e-04
1	rs116815955	196370384	0.94	0.298643641979994	0.95	0.0943132253134139	0.0256546041764494	0.0543912930221992	0.0113	0.0298	0.015	0.0014	0.1801	0.0034	0.0014	0.0569	5e-04	0.0951	0.1341	0.0347	0.0011	0.1303	0.0168	0.0017	0.001	0.0018	4e-04	0.0404	0.0201	0.0266	0.0709	0.0161	0.1046	5e-04
1	rs78042598	196376140	0.94	0.298643641979994	0.95	0.0943132253134139	0.0256546041764494	0.0542649254622272	0.0113	0.0298	0.015	0.0014	0.1801	0.0034	0.0014	0.0569	5e-04	0.0951	0.1341	0.0347	0.0011	0.1303	0.0168	0.0017	0.001	0.0018	4e-04	0.0404	0.0201	0.0266	0.0709	0.0161	0.1046	5e-04
1	rs61820912	196384549	0.94	0.298643641979994	0.96	0.0801626552665664	0.0257787293203294	0.0540125712744071	0.0113	0.0298	0.015	0.0015	0.1801	0.0034	0.0014	0.0569	5e-04	0.0951	0.1341	0.0347	0.0011	0.1303	0.0168	0.0017	0.001	0.0018	4e-04	0.0404	0.0201	0.0266	0.0709	0.0161	0.1046	5e-04
1	rs16839905	196386376	0.94	0.298643641979994	0.96	0.0801626552665664	0.0257580121311283	0.0536978436431144	0.0113	0.0298	0.015	0.0015	0.1801	0.0034	0.0014	0.0569	5e-04	0.0951	0.1341	0.0347	0.0011	0.1303	0.0168	0.0017	0.001	0.0018	4e-04	0.0404	0.0201	0.0266	0.0709	0.0161	0.1046	5e-04
1	rs12069983	196387741	0.94	0.298643641979994	0.96	0.0801626552665664	0.0256959317734754	0.0535093889511163	0.0113	0.0298	0.015	0.0015	0.1801	0.0034	0.0014	0.0569	5e-04	0.0951	0.1341	0.0347	0.0011	0.1303	0.0168	0.0017	0.001	0.0018	4e-04	0.0404	0.0201	0.0266	0.071	0.0161	0.1046	5e-04
1	rs12075206	196412070	0.94	0.298643641979994	0.96	0.0801626552665664	0.0271079891659348	0.0548345780143879	0.0113	0.0299	0.0149	0.0014	0.1801	0.0034	0.0014	0.057	5e-04	0.0952	0.1342	0.0347	0.0011	0.1303	0.0168	0.0016	0.001	0.0017	4e-04	0.0405	0.0202	0.0266	0.0712	0.0159	0.1046	5e-04
1	rs75645404	196412924	0.94	0.298643641979994	0.96	0.0801626552665664	0.0272047616576711	0.0548980311015246	0.0113	0.0299	0.0149	0.0014	0.1801	0.0034	0.0014	0.057	5e-04	0.0952	0.1342	0.0347	0.0011	0.1303	0.0168	0.0016	0.001	0.0017	4e-04	0.0405	0.0202	0.0266	0.0712	0.0159	0.1046	5e-04
1	rs12134610	196422826	0.94	0.298643641979994	0.96	0.0801626552665664	0.0296472240564664	0.05791583074535	0.0112	0.0299	0.0149	0.0014	0.1802	0.0034	0.0013	0.0571	4e-04	0.0952	0.1342	0.0347	0.0011	0.1304	0.0168	0.0016	9e-04	0.0017	4e-04	0.0405	0.0202	0.0265	0.0715	0.0157	0.1046	5e-04
1	rs71524417	196424797	0.94	0.298643641979994	0.96	0.0801626552665664	0.0308422745898309	0.0581758570842213	0.0112	0.03	0.0148	0.0014	0.1802	0.0033	0.0013	0.0571	4e-04	0.0952	0.1341	0.0347	0.001	0.1305	0.0169	0.0016	9e-04	0.0017	4e-04	0.0405	0.0203	0.0265	0.0715	0.0157	0.1046	5e-04
1	rs76985527	196430377	0.94	0.298643641979994	0.96	0.0801626552665664	0.0313986827268698	0.0588934940657599	0.0112	0.03	0.0148	0.0014	0.1802	0.0033	0.0013	0.0571	4e-04	0.0952	0.1341	0.0347	0.001	0.1306	0.0169	0.0016	9e-04	0.0017	4e-04	0.0405	0.0203	0.0265	0.0716	0.0157	0.1045	5e-04
1	rs12746984	196438293	0.94	0.298643641979994	0.96	0.0801626552665664	0.0317695089098876	0.0594177684161	0.0112	0.03	0.0148	0.0014	0.1801	0.0033	0.0013	0.0571	4e-04	0.0951	0.1341	0.0347	0.001	0.1306	0.0169	0.0016	9e-04	0.0017	4e-04	0.0405	0.0203	0.0265	0.0716	0.0156	0.1045	4e-04
1	rs76541854	196448149	0.94	0.298643641979994	0.96	0.0801626552665664	0.0322282467824578	0.0603400063791528	0.0112	0.03	0.0148	0.0014	0.1801	0.0033	0.0013	0.0571	4e-04	0.0951	0.1341	0.0347	0.001	0.1307	0.0169	0.0016	9e-04	0.0017	4e-04	0.0405	0.0203	0.0265	0.0716	0.0156	0.1045	4e-04
1	rs76720656	196448676	0.94	0.298643641979994	0.96	0.0801626552665664	0.0323497343448929	0.0604061116483617	0.0112	0.03	0.0148	0.0014	0.1801	0.0033	0.0013	0.0571	4e-04	0.0952	0.134	0.0347	0.001	0.1306	0.0169	0.0016	9e-04	0.0017	4e-04	0.0405	0.0203	0.0265	0.0716	0.0156	0.1045	4e-04
1	rs112467541	196448876	0.94	0.298643641979994	0.96	0.0801626552665664	0.0323497343448929	0.0603400063791528	0.0112	0.03	0.0148	0.0014	0.1801	0.0033	0.0013	0.0571	4e-04	0.0952	0.134	0.0347	0.001	0.1306	0.0169	0.0016	9e-04	0.0017	4e-04	0.0405	0.0203	0.0265	0.0716	0.0156	0.1045	4e-04
1	rs79172097	196472985	0.94	0.298643641979994	0.96	0.0801626552665664	0.032325411216046	0.0602739318831524	0.0112	0.0301	0.0148	0.0014	0.1802	0.0033	0.0013	0.0572	4e-04	0.095	0.1342	0.0348	0.001	0.1306	0.0169	0.0016	9e-04	0.0017	4e-04	0.0406	0.0203	0.0265	0.0716	0.0156	0.1043	4e-04
1	rs4388642	196494547	0.94	0.298643641979994	0.96	0.0801626552665664	0.0323497343448929	0.0619350029534226	0.0112	0.0301	0.0147	0.0014	0.1802	0.0033	0.0013	0.0573	4e-04	0.095	0.1344	0.0348	0.001	0.1307	0.0169	0.0016	9e-04	0.0017	4e-04	0.0407	0.0203	0.0265	0.0716	0.0155	0.104	4e-04
1	rs12043743	196502836	0.94	0.298643641979994	0.96	0.0801626552665664	0.0324471550345514	0.0638180488440038	0.0112	0.0301	0.0147	0.0014	0.1802	0.0033	0.0013	0.0573	4e-04	0.095	0.1344	0.0348	0.001	0.1306	0.0169	0.0015	9e-04	0.0017	4e-04	0.0407	0.0203	0.0265	0.0716	0.0155	0.104	4e-04
1	rs11590167	196512722	0.94	0.298643641979994	0.96	0.0801626552665664	0.0327161207229661	0.0645643175453428	0.0112	0.0301	0.0147	0.0014	0.1802	0.0033	0.0013	0.0573	4e-04	0.0949	0.1344	0.0348	0.001	0.1306	0.0169	0.0015	9e-04	0.0017	4e-04	0.0407	0.0203	0.0265	0.0716	0.0155	0.104	4e-04
1	rs72732281	196529723	0.94	0.298643641979994	0.96	0.0801626552665664	0.0352331397171212	0.0709473706679503	0.0111	0.0301	0.0146	0.0014	0.1803	0.0033	0.0013	0.0574	4e-04	0.0949	0.1343	0.0349	0.001	0.1304	0.0169	0.0015	9e-04	0.0017	4e-04	0.0408	0.0204	0.0265	0.0717	0.0155	0.1043	4e-04
1	rs17699886	196535416	0.94	0.298643641979994	0.96	0.0801626552665664	0.0353236019435937	0.0713723338817499	0.0111	0.0301	0.0146	0.0014	0.1803	0.0033	0.0013	0.0574	4e-04	0.0949	0.1343	0.0349	0.001	0.1304	0.0169	0.0015	9e-04	0.0017	4e-04	0.0408	0.0204	0.0265	0.0717	0.0155	0.1043	4e-04
1	rs77169325	196539338	0.94	0.298643641979994	0.96	0.0801626552665664	0.0353753670849783	0.0711597208539479	0.0111	0.0301	0.0146	0.0014	0.1803	0.0033	0.0013	0.0574	4e-04	0.0949	0.1343	0.0349	0.001	0.1304	0.0169	0.0015	9e-04	0.0017	4e-04	0.0408	0.0204	0.0265	0.0717	0.0155	0.1043	4e-04
1	rs12726412	196547974	0.94	0.298643641979994	0.96	0.0801626552665664	0.0368729238955089	0.0705940384961114	0.0111	0.0301	0.0146	0.0014	0.1803	0.0033	0.0013	0.0575	4e-04	0.0949	0.1342	0.0349	0.001	0.1302	0.0169	0.0015	9e-04	0.0017	4e-04	0.0408	0.0203	0.0265	0.0717	0.0155	0.1044	4e-04
1	rs28620995	196552378	0.94	0.298643641979994	0.96	0.0801626552665664	0.0371401085742306	0.0703823905035144	0.0111	0.0301	0.0146	0.0014	0.1803	0.0033	0.0013	0.0575	4e-04	0.0949	0.1342	0.0349	0.001	0.1302	0.0169	0.0015	9e-04	0.0017	4e-04	0.0408	0.0203	0.0265	0.0717	0.0155	0.1044	4e-04
1	rs4658043	196568270	0.94	0.298643641979994	0.96	0.0801626552665664	0.0386060896054631	0.0732259513449364	0.0111	0.0302	0.0145	0.0014	0.1804	0.0034	0.0013	0.0575	4e-04	0.0949	0.1342	0.0349	0.001	0.1302	0.0168	0.0015	9e-04	0.0017	4e-04	0.0409	0.0203	0.0265	0.0717	0.0154	0.1045	4e-04
1	rs72732292	196569434	0.94	0.298643641979994	0.96	0.0801626552665664	0.0386611400522279	0.0720117473988008	0.0111	0.0302	0.0145	0.0014	0.1804	0.0034	0.0013	0.0575	4e-04	0.0949	0.1342	0.0349	0.001	0.1302	0.0168	0.0015	9e-04	0.0017	4e-04	0.0409	0.0203	0.0265	0.0717	0.0154	0.1045	4e-04
1	rs10754196	196570706	0.94	0.298643641979994	0.96	0.0801626552665664	0.0387990030727384	0.0718694516388229	0.0111	0.0302	0.0145	0.0014	0.1804	0.0034	0.0013	0.0575	4e-04	0.0949	0.1343	0.0349	0.001	0.1302	0.0168	0.0015	9e-04	0.0017	4e-04	0.0409	0.0203	0.0265	0.0717	0.0154	0.1045	4e-04
1	rs72732296	196573038	0.94	0.298643641979994	0.96	0.0801626552665664	0.0375838886304393	0.066618092830441	0.0111	0.0302	0.0146	0.0014	0.1803	0.0034	0.0014	0.0575	4e-04	0.0948	0.1343	0.0349	0.001	0.1302	0.0168	0.0015	9e-04	0.0017	4e-04	0.0408	0.0203	0.0265	0.0717	0.0154	0.1044	4e-04
1	rs116827619	196588453	0.94	0.298643641979994	0.96	0.0801626552665664	0.0291807403926972	0.0879713630836043	0.0111	0.0308	0.0143	0.0015	0.1809	0.003	0.0014	0.0581	5e-04	0.0947	0.1346	0.0349	0.0011	0.1309	0.0167	0.0015	9e-04	0.0016	5e-04	0.0402	0.0204	0.0266	0.0712	0.015	0.1034	5e-04
1	rs74979069	196588463	0.94	0.298643641979994	0.96	0.0801626552665664	0.0286970947456981	0.0884351260480472	0.0111	0.0308	0.0143	0.0015	0.181	0.003	0.0014	0.0581	5e-04	0.0947	0.1348	0.0349	0.0011	0.1308	0.0167	0.0015	9e-04	0.0016	5e-04	0.0402	0.0204	0.0266	0.0711	0.015	0.1034	5e-04
1	rs17573358	196591471	0.94	0.298643641979994	0.96	0.0801626552665664	0.0285965883842951	0.0874315386263172	0.0111	0.0308	0.0143	0.0015	0.181	0.003	0.0014	0.0581	5e-04	0.0947	0.1348	0.0349	0.0011	0.1308	0.0167	0.0015	9e-04	0.0016	5e-04	0.0402	0.0204	0.0266	0.0711	0.015	0.1034	5e-04
1	rs12064775	196600605	0.94	0.298643641979994	0.96	0.0801626552665664	0.0283519546195097	0.0870467638780062	0.0111	0.0308	0.0143	0.0015	0.181	0.003	0.0014	0.0581	5e-04	0.0947	0.1348	0.0349	0.0011	0.1309	0.0167	0.0015	9e-04	0.0016	5e-04	0.0402	0.0204	0.0266	0.0711	0.015	0.1034	5e-04
1	rs480773	196612111	0.94	0.298643641979994	0.96	0.0801626552665664	0.0279877863568595	0.0817318068571982	0.0111	0.0309	0.0143	0.0015	0.1812	0.003	0.0014	0.0582	5e-04	0.0947	0.1348	0.035	0.0011	0.131	0.0167	0.0015	9e-04	0.0017	5e-04	0.0401	0.0204	0.0266	0.071	0.0149	0.1031	5e-04
1	rs3753394	196620917	0.94	0.298643641979994	0.96	0.0801626552665664	0.0291468122020355	0.0938378485077095	0.0111	0.0309	0.0143	0.0015	0.1812	0.0029	0.0014	0.0582	5e-04	0.0947	0.1349	0.035	0.0011	0.131	0.0167	0.0015	9e-04	0.0016	5e-04	0.0401	0.0205	0.0266	0.071	0.0149	0.1031	5e-04
1	rs7524776	196623337	0.94	0.298643641979994	0.96	0.0801626552665664	0.0293053823369128	0.0957466836223474	0.0111	0.031	0.0143	0.0015	0.1813	0.0029	0.0014	0.0582	5e-04	0.0947	0.1349	0.035	0.0011	0.131	0.0167	0.0015	9e-04	0.0016	5e-04	0.04	0.0204	0.0266	0.071	0.0149	0.1031	5e-04
1	rs800292	196642233	0.94	0.298643641979994	0.96	0.0801626552665664	0.0329250234443053	0.0862792547225027	0.0111	0.0314	0.0142	0.0015	0.1816	0.0028	0.0014	0.0584	5e-04	0.0945	0.1352	0.0349	0.0011	0.1311	0.0165	0.0014	9e-04	0.0017	5e-04	0.0399	0.0204	0.0266	0.0711	0.0145	0.1027	6e-04
1	rs34181066	196643762	0.94	0.298643641979994	0.96	0.0801626552665664	0.0321676230152542	0.0862792547225027	0.0111	0.0315	0.0142	0.0015	0.1817	0.0028	0.0014	0.0585	5e-04	0.0944	0.1352	0.0349	0.0011	0.1311	0.0165	0.0014	9e-04	0.0017	5e-04	0.0399	0.0204	0.0266	0.0711	0.0144	0.1028	6e-04
1	rs1329424	196646176	0.94	0.298643641979994	0.96	0.0801626552665664	0.0360006672032925	0.107011778582381	0.0112	0.032	0.0142	0.0015	0.1818	0.0026	0.0014	0.0589	5e-04	0.0942	0.1355	0.0348	0.0011	0.1312	0.0163	0.0013	9e-04	0.0016	5e-04	0.0396	0.0204	0.0266	0.0711	0.0138	0.103	7e-04
1	rs16840422	196652834	0.94	0.298643641979994	0.96	0.0801626552665664	0.0359220881742402	0.110620385079525	0.0112	0.032	0.0142	0.0015	0.1818	0.0025	0.0014	0.0589	5e-04	0.0942	0.1356	0.0348	0.0011	0.1311	0.0163	0.0013	9e-04	0.0016	5e-04	0.0396	0.0204	0.0266	0.0712	0.0138	0.1031	7e-04
1	rs34853086	196656617	0.94	0.298643641979994	0.96	0.0801626552665664	0.0356870657476329	0.110958399926122	0.0112	0.032	0.0142	0.0015	0.1819	0.0025	0.0014	0.0589	5e-04	0.0942	0.1356	0.0348	0.0011	0.131	0.0163	0.0013	9e-04	0.0016	5e-04	0.0396	0.0204	0.0266	0.0712	0.0138	0.1032	7e-04
1	rs10801555	196660261	0.94	0.298643641979994	0.96	0.0801626552665664	0.0353624208586532	0.112059669825211	0.0112	0.0321	0.0142	0.0015	0.1818	0.0024	0.0014	0.0589	5e-04	0.0942	0.1356	0.0347	0.0011	0.131	0.0163	0.0013	9e-04	0.0016	5e-04	0.0396	0.0204	0.0266	0.0712	0.0138	0.1032	7e-04
1	rs203688	196672385	0.94	0.298643641979994	0.96	0.0801626552665664	0.0364614239783621	0.112654380909882	0.0111	0.0324	0.0142	0.0015	0.1824	0.0021	0.0015	0.0589	5e-04	0.0941	0.1362	0.0346	0.0011	0.131	0.016	0.0012	8e-04	0.0016	4e-04	0.0392	0.02	0.0267	0.0708	0.0136	0.1038	7e-04
1	rs7513157	196675680	0.94	0.298643641979994	0.97	0.0677063307338505	0.0371669005534139	0.111550874796345	0.0111	0.0325	0.0142	0.0015	0.1824	0.002	0.0015	0.0589	5e-04	0.0941	0.1362	0.0346	0.0011	0.131	0.016	0.0012	8e-04	0.0016	4e-04	0.0391	0.02	0.0267	0.0708	0.0135	0.1038	8e-04
1	rs10737680	196679455	0.94	0.298643641979994	0.97	0.0677063307338505	0.0386473723659763	0.115474138660611	0.0111	0.0326	0.0142	0.0015	0.1824	0.002	0.0015	0.0588	5e-04	0.0942	0.1363	0.0345	0.0011	0.131	0.016	0.0012	8e-04	0.0016	4e-04	0.039	0.02	0.0268	0.0708	0.0135	0.1039	8e-04
1	rs6677604	196686918	0.94	0.298643641979994	0.97	0.0677063307338505	0.0394934059652946	0.120319413142363	0.0111	0.0327	0.0142	0.0015	0.1825	0.002	0.0015	0.0589	5e-04	0.0941	0.1363	0.0345	0.0011	0.131	0.016	0.0012	8e-04	0.0016	4e-04	0.039	0.02	0.0268	0.0707	0.0135	0.104	8e-04
1	rs35908703	196692940	0.94	0.298643641979994	0.97	0.0677063307338505	0.0405652146175951	0.124708639575844	0.0111	0.0327	0.0141	0.0015	0.1825	0.0019	0.0014	0.0589	5e-04	0.0941	0.1363	0.0345	0.0011	0.1311	0.0159	0.0012	8e-04	0.0016	4e-04	0.039	0.02	0.0268	0.0707	0.0134	0.104	8e-04
1	rs36014159	196693159	0.94	0.298643641979994	0.97	0.0677063307338505	0.0405652146175951	0.1250623182738	0.0111	0.0327	0.0141	0.0015	0.1825	0.0019	0.0014	0.0589	5e-04	0.0941	0.1363	0.0345	0.0011	0.1311	0.0159	0.0012	8e-04	0.0016	4e-04	0.039	0.02	0.0268	0.0707	0.0134	0.104	8e-04
1	rs35505017	196693761	0.94	0.298643641979994	0.96	0.0801626552665664	0.0406649282638807	0.125593537459367	0.0111	0.0327	0.0141	0.0015	0.1825	0.0019	0.0014	0.0589	5e-04	0.0941	0.1363	0.0345	0.0011	0.1311	0.0159	0.0012	8e-04	0.0016	4e-04	0.039	0.02	0.0268	0.0707	0.0134	0.104	8e-04
1	rs35634602	196696857	0.94	0.298643641979994	0.96	0.0801626552665664	0.0411372749740059	0.1279051719469	0.0111	0.0327	0.0141	0.0015	0.1825	0.0019	0.0014	0.0589	5e-04	0.0941	0.1363	0.0345	0.0011	0.1311	0.0158	0.0012	8e-04	0.0016	4e-04	0.039	0.02	0.0268	0.0707	0.0134	0.104	8e-04
1	rs419137	196696875	0.94	0.298643641979994	0.97	0.0677063307338505	0.0404798795959099	0.1279051719469	0.0111	0.0327	0.0141	0.0015	0.1825	0.0019	0.0014	0.0589	5e-04	0.0941	0.1364	0.0346	0.0012	0.1311	0.0159	0.0012	8e-04	0.0016	4e-04	0.039	0.02	0.0268	0.0707	0.0134	0.104	8e-04
1	rs1410996	196696933	0.94	0.298643641979994	0.97	0.0677063307338505	0.0404798795959099	0.12799439413275	0.0111	0.0327	0.0141	0.0015	0.1825	0.0019	0.0014	0.0589	5e-04	0.0941	0.1364	0.0346	0.0012	0.1311	0.0159	0.0012	8e-04	0.0016	4e-04	0.039	0.02	0.0268	0.0707	0.0134	0.104	8e-04
1	rs192155731	196700295	0.94	0.298643641979994	0.97	0.0677063307338505	0.040750531006588	0.12347371658038	0.0111	0.0328	0.0141	0.0015	0.1825	0.0019	0.0014	0.0589	5e-04	0.0941	0.1364	0.0346	0.0012	0.1311	0.0159	0.0012	8e-04	0.0016	4e-04	0.039	0.0199	0.0268	0.0707	0.0134	0.104	8e-04
1	rs380390	196701051	0.94	0.298643641979994	0.97	0.0677063307338505	0.040309579815071	0.122331128548904	0.0111	0.0328	0.0141	0.0015	0.1825	0.0019	0.0015	0.0589	5e-04	0.0941	0.1364	0.0346	0.0012	0.1311	0.0159	0.0012	8e-04	0.0016	4e-04	0.039	0.0199	0.0268	0.0707	0.0134	0.104	8e-04
1	rs1329428	196702810	0.94	0.298643641979994	0.96	0.0801626552665664	0.0399845499139833	0.12648076842974	0.0111	0.0328	0.0141	0.0015	0.1825	0.0019	0.0014	0.0589	5e-04	0.0941	0.1364	0.0346	0.0012	0.1311	0.0158	0.0012	8e-04	0.0016	5e-04	0.039	0.0199	0.0268	0.0707	0.0134	0.1041	8e-04
1	rs515299	196706677	0.95	0.267590046340022	0.96	0.0801626552665664	0.0405652146175951	0.141357726716542	0.0113	0.0328	0.014	0.0015	0.1828	0.0018	0.0014	0.0588	5e-04	0.094	0.1365	0.0346	0.0012	0.1312	0.0157	0.0012	7e-04	0.0016	5e-04	0.0388	0.0199	0.0268	0.0707	0.0133	0.1043	7e-04
1	rs34557289	196709359	0.95	0.267590046340022	0.96	0.0801626552665664	0.0410941795309308	0.142191606047138	0.0113	0.0329	0.014	0.0015	0.1829	0.0018	0.0013	0.0588	5e-04	0.094	0.1366	0.0346	0.0012	0.1312	0.0156	0.0011	7e-04	0.0016	4e-04	0.0388	0.0199	0.0268	0.0707	0.0133	0.1043	7e-04
1	rs1065489	196709774	0.95	0.267590046340022	0.96	0.0801626552665664	0.0413964990305983	0.144330712889343	0.0113	0.0329	0.014	0.0015	0.1829	0.0018	0.0013	0.0588	5e-04	0.094	0.1366	0.0346	0.0012	0.1312	0.0156	0.0011	7e-04	0.0016	4e-04	0.0388	0.0199	0.0268	0.0707	0.0133	0.1043	7e-04
1	rs385892	196710790	0.95	0.267590046340022	0.96	0.0801626552665664	0.0411804014206721	0.139326887209051	0.0114	0.0329	0.014	0.0015	0.183	0.0018	0.0013	0.0587	5e-04	0.094	0.1366	0.0346	0.0012	0.1312	0.0156	0.0011	7e-04	0.0016	4e-04	0.0388	0.0199	0.0268	0.0707	0.0133	0.1043	7e-04
1	rs534399	196711067	0.95	0.267590046340022	0.96	0.0801626552665664	0.0411229063819266	0.139234831209988	0.0114	0.0329	0.014	0.0015	0.183	0.0018	0.0013	0.0587	5e-04	0.094	0.1366	0.0346	0.0012	0.1312	0.0156	0.0011	7e-04	0.0016	4e-04	0.0388	0.0199	0.0268	0.0707	0.0133	0.1043	7e-04
1	rs35274867	196712596	0.95	0.267590046340022	0.96	0.0801626552665664	0.041036767152014	0.140802799448455	0.0114	0.0329	0.014	0.0015	0.183	0.0018	0.0013	0.0587	5e-04	0.094	0.1366	0.0346	0.0012	0.1312	0.0156	0.0011	7e-04	0.0016	4e-04	0.0387	0.0199	0.0268	0.0707	0.0133	0.1043	7e-04
1	rs116056475	196718179	0.95	0.267590046340022	0.96	0.0801626552665664	0.0408791670460999	0.147702035241836	0.0114	0.0329	0.014	0.0015	0.183	0.0018	0.0013	0.0587	5e-04	0.094	0.1366	0.0346	0.0012	0.1312	0.0156	0.0011	7e-04	0.0016	4e-04	0.0387	0.0199	0.0268	0.0707	0.0133	0.1043	7e-04
1	rs114445779	196818474	0.95	0.267590046340022	0.96	0.0801626552665664	0.0353365382883305	0.162241167983665	0.0125	0.0328	0.014	0.0015	0.1837	0.0017	0.0012	0.0585	6e-04	0.0938	0.1362	0.0349	0.0013	0.131	0.0154	0.0011	7e-04	0.0016	6e-04	0.0382	0.0202	0.0269	0.0706	0.0133	0.1039	7e-04
1	rs7542235	196823613	0.95	0.267590046340022	0.96	0.0801626552665664	0.0334700408681751	0.160881814645972	0.0125	0.0328	0.014	0.0015	0.1837	0.0017	0.0012	0.0584	6e-04	0.0938	0.1362	0.0348	0.0013	0.131	0.0153	0.0011	7e-04	0.0016	6e-04	0.0381	0.0202	0.0269	0.0706	0.0133	0.1039	7e-04
1	rs7519758	196825287	0.95	0.267590046340022	0.96	0.0801626552665664	0.0328634849028772	0.163604553338375	0.0125	0.0328	0.014	0.0015	0.1837	0.0017	0.0012	0.0584	6e-04	0.0939	0.1362	0.0348	0.0013	0.131	0.0153	0.0011	7e-04	0.0016	6e-04	0.0381	0.0203	0.0269	0.0706	0.0133	0.1038	7e-04
1	rs114203272	196837021	0.95	0.267590046340022	0.96	0.0801626552665664	0.0319741639526916	0.164776365116325	0.0125	0.0328	0.014	0.0015	0.1838	0.0017	0.0012	0.0584	6e-04	0.0939	0.1362	0.0348	0.0013	0.1309	0.0153	0.0011	7e-04	0.0017	6e-04	0.0381	0.0203	0.0269	0.0706	0.0133	0.1038	7e-04
1	rs7514704	196839991	0.95	0.267590046340022	0.96	0.0801626552665664	0.0318175801563928	0.16693231003981	0.0125	0.0328	0.014	0.0015	0.1838	0.0018	0.0012	0.0584	6e-04	0.0939	0.1361	0.0347	0.0013	0.1309	0.0153	0.0011	7e-04	0.0017	6e-04	0.0381	0.0203	0.0269	0.0706	0.0134	0.1038	7e-04
1	rs6428370	196844593	0.95	0.267590046340022	0.96	0.0801626552665664	0.030960074328102	0.17018459656638	0.0126	0.0327	0.014	0.0015	0.1838	0.0018	0.0012	0.0583	6e-04	0.0938	0.1361	0.0347	0.0013	0.1308	0.0153	0.0011	7e-04	0.0017	6e-04	0.0382	0.0204	0.027	0.0707	0.0134	0.1038	7e-04
1	rs116397204	196852518	0.95	0.267590046340022	0.96	0.0801626552665664	0.0284296313870896	0.172663003498232	0.0126	0.0327	0.014	0.0015	0.1839	0.0018	0.0011	0.0583	6e-04	0.0941	0.1362	0.0346	0.0013	0.1305	0.0152	0.0011	7e-04	0.0017	6e-04	0.0381	0.0204	0.027	0.0708	0.0134	0.1038	7e-04
1	rs115912506	196852568	0.95	0.267590046340022	0.96	0.0801626552665664	0.0284407403462068	0.172961250104907	0.0126	0.0327	0.014	0.0015	0.1839	0.0018	0.0011	0.0583	6e-04	0.0941	0.1362	0.0346	0.0013	0.1305	0.0152	0.0011	7e-04	0.0017	6e-04	0.0381	0.0204	0.027	0.0708	0.0134	0.1038	7e-04
1	rs6428372	196859248	0.95	0.267590046340022	0.96	0.0801626552665664	0.0277905518692217	0.167128792396699	0.0126	0.0327	0.014	0.0015	0.184	0.0018	0.0011	0.0583	6e-04	0.0941	0.1363	0.0345	0.0013	0.1304	0.0152	0.0011	7e-04	0.0017	6e-04	0.0381	0.0205	0.027	0.0708	0.0134	0.1037	7e-04
1	rs76233870	196859949	0.95	0.267590046340022	0.95	0.0943132253134139	0.0276269439579641	0.162922357765626	0.0126	0.0327	0.014	0.0015	0.184	0.0018	0.0011	0.0583	6e-04	0.0941	0.1363	0.0345	0.0013	0.1304	0.0152	0.0011	7e-04	0.0017	6e-04	0.0381	0.0205	0.027	0.0708	0.0134	0.1037	7e-04
1	rs55719297	196883265	0.95	0.267590046340022	0.95	0.0943132253134139	0.0274423486201265	0.163897230217901	0.0126	0.0327	0.014	0.0015	0.184	0.0018	0.0011	0.0582	6e-04	0.0942	0.1363	0.0345	0.0013	0.1305	0.0152	0.0011	7e-04	0.0016	6e-04	0.0381	0.0205	0.027	0.0708	0.0135	0.1036	7e-04
1	rs10494745	196887457	0.95	0.267590046340022	0.95	0.0943132253134139	0.0268724636869753	0.163897230217901	0.0126	0.0327	0.014	0.0015	0.184	0.0018	0.001	0.0582	6e-04	0.0943	0.1364	0.0346	0.0013	0.1306	0.0152	0.0011	7e-04	0.0016	6e-04	0.0382	0.0205	0.027	0.0707	0.0134	0.1035	7e-04
1	rs12093971	196897394	0.95	0.267590046340022	0.95	0.0943132253134139	0.0265536408972916	0.161463899793957	0.0126	0.0327	0.014	0.0015	0.184	0.0018	0.001	0.0582	6e-04	0.0944	0.1364	0.0346	0.0013	0.1306	0.0152	0.0011	7e-04	0.0016	6e-04	0.0382	0.0205	0.027	0.0707	0.0134	0.1035	7e-04
1	rs79351096	196918741	0.95	0.267590046340022	0.95	0.0943132253134139	0.026723343080135	0.160784872734272	0.0125	0.0326	0.014	0.0015	0.1839	0.0018	0.001	0.0581	5e-04	0.0946	0.1363	0.0347	0.0014	0.1308	0.0152	0.0011	7e-04	0.0015	6e-04	0.0383	0.0204	0.027	0.0706	0.0133	0.1035	6e-04
1	rs4085749	196920148	0.95	0.267590046340022	0.95	0.0943132253134139	0.0270221746005375	0.168506434272203	0.0125	0.0326	0.014	0.0015	0.1839	0.0018	0.001	0.0581	5e-04	0.0946	0.1363	0.0347	0.0014	0.1308	0.0152	0.0011	7e-04	0.0015	6e-04	0.0383	0.0204	0.027	0.0706	0.0133	0.1035	6e-04
1	rs3790414	196920299	0.95	0.267590046340022	0.95	0.0943132253134139	0.0269044948641841	0.167423667805137	0.0125	0.0326	0.014	0.0015	0.184	0.0018	0.001	0.0581	5e-04	0.0946	0.1364	0.0346	0.0014	0.1308	0.0152	0.0011	7e-04	0.0015	6e-04	0.0382	0.0204	0.027	0.0707	0.0133	0.1035	6e-04
1	rs41310132	196928188	0.95	0.267590046340022	0.95	0.0943132253134139	0.0267871797019655	0.162241167983665	0.0125	0.0326	0.0139	0.0015	0.1839	0.0018	0.001	0.0581	5e-04	0.0947	0.1363	0.0346	0.0014	0.1308	0.0152	0.0011	7e-04	0.0015	6e-04	0.0382	0.0204	0.027	0.0707	0.0133	0.1035	6e-04
1	rs72736427	196941274	0.95	0.267590046340022	0.95	0.0943132253134139	0.0281308487423873	0.161075760449301	0.0124	0.0327	0.0139	0.0015	0.1838	0.0018	0.001	0.0581	5e-04	0.095	0.1363	0.0348	0.0014	0.1308	0.0151	0.0011	7e-04	0.0015	6e-04	0.0383	0.0204	0.027	0.0707	0.0132	0.1035	6e-04
1	rs9427662	196946775	0.95	0.267590046340022	0.95	0.0943132253134139	0.0295900561176288	0.152906573377713	0.0124	0.0328	0.0138	0.0015	0.1837	0.0018	0.001	0.058	5e-04	0.0952	0.1362	0.0349	0.0014	0.1308	0.0151	0.0011	7e-04	0.0015	6e-04	0.0384	0.0204	0.0269	0.0706	0.0132	0.1036	6e-04
1	rs12097550	196952092	0.95	0.267590046340022	0.95	0.0943132253134139	0.0300149443372674	0.148360828589878	0.0124	0.0328	0.0138	0.0015	0.1837	0.0018	0.001	0.058	5e-04	0.0953	0.1362	0.0349	0.0014	0.1308	0.0151	0.0011	7e-04	0.0015	6e-04	0.0384	0.0204	0.0269	0.0706	0.0132	0.1036	6e-04
1	rs72468006	196955060	0.95	0.267590046340022	0.95	0.0943132253134139	0.0310900188601114	0.151385858353115	0.0124	0.0328	0.0138	0.0015	0.1837	0.0018	0.001	0.058	5e-04	0.0954	0.1362	0.0349	0.0014	0.1307	0.015	0.0011	7e-04	0.0015	6e-04	0.0384	0.0204	0.0269	0.0706	0.0132	0.1037	6e-04
1	rs111902277	196955354	0.95	0.267590046340022	0.95	0.0943132253134139	0.0310190926158407	0.14958709986727	0.0124	0.0328	0.0138	0.0015	0.1837	0.0019	0.001	0.058	5e-04	0.0954	0.1362	0.0349	0.0014	0.1307	0.015	0.0011	7e-04	0.0015	6e-04	0.0384	0.0204	0.0268	0.0706	0.0132	0.1036	6e-04
1	rs75902376	196973077	0.95	0.267590046340022	0.95	0.0943132253134139	0.0389510436262784	0.133480399793742	0.0123	0.0327	0.0137	0.0015	0.1839	0.0021	0.001	0.0582	4e-04	0.0955	0.1364	0.035	0.0013	0.1307	0.0149	0.0011	7e-04	0.0013	5e-04	0.0385	0.0204	0.0267	0.0706	0.0128	0.1038	6e-04
1	rs79962385	196982027	0.95	0.267590046340022	0.95	0.0943132253134139	0.0394934059652946	0.131041660402904	0.0123	0.0327	0.0137	0.0015	0.184	0.0021	0.001	0.0582	4e-04	0.0955	0.1364	0.035	0.0013	0.1307	0.0149	0.0011	7e-04	0.0013	5e-04	0.0385	0.0204	0.0267	0.0706	0.0128	0.1038	6e-04
1	rs2336597	196993339	0.95	0.267590046340022	0.95	0.0943132253134139	0.0400973985616151	0.129873390959153	0.0123	0.0327	0.0137	0.0015	0.184	0.0022	0.001	0.0582	4e-04	0.0955	0.1364	0.035	0.0013	0.1307	0.0148	0.0011	7e-04	0.0013	5e-04	0.0385	0.0204	0.0267	0.0706	0.0128	0.1038	6e-04
1	rs76083731	197005447	0.95	0.267590046340022	0.96	0.0801626552665664	0.0426504811402373	0.130412110841988	0.0123	0.0326	0.0137	0.0015	0.1841	0.0022	0.001	0.0582	4e-04	0.0955	0.1364	0.0351	0.0013	0.1306	0.0148	0.0011	7e-04	0.0013	4e-04	0.0385	0.0206	0.0266	0.0706	0.0127	0.104	5e-04
1	rs2990510	197020658	0.95	0.267590046340022	0.96	0.0801626552665664	0.0446405355754787	0.144330712889343	0.0123	0.0326	0.0137	0.0015	0.1841	0.0023	0.001	0.0583	4e-04	0.0955	0.1364	0.0352	0.0013	0.1305	0.0147	0.0011	7e-04	0.0013	4e-04	0.0385	0.0206	0.0266	0.0706	0.0127	0.104	5e-04
1	rs74987187	197028686	0.95	0.267590046340022	0.96	0.0801626552665664	0.0451745629423747	0.147326056600099	0.0123	0.0326	0.0137	0.0015	0.1842	0.0023	0.001	0.0582	4e-04	0.0955	0.1364	0.0352	0.0013	0.1304	0.0148	0.0011	7e-04	0.0013	4e-04	0.0386	0.0206	0.0265	0.0706	0.0127	0.104	5e-04
1	rs6003	197031021	0.95	0.267590046340022	0.96	0.0801626552665664	0.0455278523716294	0.146856569611535	0.0123	0.0326	0.0137	0.0015	0.1842	0.0023	0.001	0.0582	4e-04	0.0955	0.1364	0.0353	0.0013	0.1304	0.0148	0.0011	7e-04	0.0013	4e-04	0.0386	0.0207	0.0265	0.0706	0.0127	0.104	5e-04
1	rs17514191	197037552	0.95	0.267590046340022	0.96	0.0801626552665664	0.0484540836156415	0.148078359229789	0.0123	0.0326	0.0137	0.0015	0.1842	0.0023	0.001	0.0582	4e-04	0.0955	0.1363	0.0355	0.0013	0.1304	0.015	0.0011	7e-04	0.0013	4e-04	0.0386	0.0207	0.0261	0.0706	0.0127	0.1041	5e-04
1	rs116780226	197047297	0.95	0.267590046340022	0.96	0.0801626552665664	0.0500951244488598	0.147138196921556	0.0123	0.0326	0.0137	0.0015	0.1842	0.0023	0.001	0.0582	4e-04	0.0955	0.1363	0.0356	0.0013	0.1304	0.0151	0.0011	7e-04	0.0013	4e-04	0.0386	0.0207	0.0259	0.0706	0.0127	0.1041	5e-04
1	rs36004306	197061086	0.95	0.267590046340022	0.96	0.0801626552665664	0.0511041738641937	0.161269788849261	0.0123	0.0326	0.0136	0.0015	0.1843	0.0023	0.001	0.0581	4e-04	0.0955	0.1362	0.0357	0.0013	0.1304	0.0151	0.0011	7e-04	0.0013	4e-04	0.0386	0.0207	0.0259	0.0706	0.0128	0.1041	5e-04
1	rs3762271	197070442	0.95	0.267590046340022	0.96	0.0801626552665664	0.0514714224712906	0.166343349520279	0.0123	0.0326	0.0136	0.0015	0.1844	0.0023	0.001	0.0581	4e-04	0.0955	0.1362	0.0357	0.0012	0.1304	0.0151	0.0011	7e-04	0.0013	4e-04	0.0386	0.0207	0.0259	0.0706	0.0128	0.104	5e-04
1	rs12138336	197070521	0.95	0.267590046340022	0.96	0.0801626552665664	0.0514212389680897	0.168013964739432	0.0123	0.0326	0.0136	0.0015	0.1843	0.0023	0.001	0.0581	4e-04	0.0955	0.1362	0.0357	0.0012	0.1304	0.0151	0.0011	7e-04	0.0013	4e-04	0.0386	0.0207	0.0259	0.0706	0.0128	0.104	5e-04
1	rs41310927	197070697	0.95	0.267590046340022	0.96	0.0801626552665664	0.0487115935072052	0.149965144010172	0.0122	0.0326	0.0155	0.0015	0.1829	0.0023	0.002	0.058	4e-04	0.0953	0.136	0.0356	0.0013	0.1301	0.0151	0.0011	7e-04	0.0013	4e-04	0.0385	0.0206	0.0259	0.0703	0.0127	0.1039	5e-04
1	rs41299623	197073196	0.95	0.267590046340022	0.96	0.0801626552665664	0.0471645609059633	0.137856661746976	0.0122	0.0326	0.0155	0.0015	0.1829	0.0023	0.002	0.0581	4e-04	0.0953	0.136	0.0356	0.0013	0.1301	0.0151	0.0011	7e-04	0.0013	4e-04	0.0385	0.0206	0.0259	0.0703	0.0127	0.1039	5e-04
1	rs7534353	197096480	0.95	0.267590046340022	0.96	0.0801626552665664	0.0470227319391993	0.135024392327929	0.0122	0.0326	0.0155	0.0015	0.1829	0.0023	0.002	0.058	4e-04	0.0953	0.136	0.0356	0.0013	0.1301	0.0151	0.0011	7e-04	0.0013	4e-04	0.0385	0.0206	0.0259	0.0703	0.0128	0.1039	5e-04
1	rs116303796	197102174	0.95	0.267590046340022	0.96	0.0801626552665664	0.0470069910353619	0.132484835646443	0.0122	0.0326	0.0155	0.0015	0.1829	0.0023	0.002	0.058	4e-04	0.0953	0.136	0.0356	0.0013	0.1301	0.0151	0.0011	7e-04	0.0013	4e-04	0.0385	0.0206	0.0259	0.0703	0.0127	0.1038	5e-04
1	rs17550662	197108946	0.95	0.267590046340022	0.96	0.0801626552665664	0.0476394173953042	0.137215233806753	0.0122	0.0327	0.0155	0.0015	0.1828	0.0023	0.002	0.058	4e-04	0.0953	0.136	0.0357	0.0013	0.1301	0.0152	0.0011	7e-04	0.0013	4e-04	0.0384	0.0206	0.0259	0.0703	0.0127	0.1037	5e-04
1	rs115047577	197119166	0.95	0.267590046340022	0.96	0.0801626552665664	0.0484059031844528	0.138315494553987	0.0121	0.0327	0.0154	0.0015	0.1825	0.0023	0.0021	0.058	4e-04	0.0956	0.136	0.0358	0.0013	0.1301	0.0153	0.0011	7e-04	0.0013	4e-04	0.0384	0.0207	0.0259	0.0703	0.0127	0.1036	5e-04
1	rs61819094	197119778	0.95	0.267590046340022	0.96	0.0801626552665664	0.0485666306796529	0.142098864716705	0.0121	0.0327	0.0154	0.0015	0.1825	0.0023	0.0021	0.058	4e-04	0.0956	0.136	0.0358	0.0013	0.1301	0.0153	0.0011	7e-04	0.0013	4e-04	0.0384	0.0207	0.0259	0.0703	0.0127	0.1036	5e-04
1	rs4639796	197126649	0.95	0.267590046340022	0.96	0.0801626552665664	0.0493106230806062	0.13212349450214	0.0121	0.0327	0.0154	0.0015	0.1823	0.0023	0.0021	0.058	4e-04	0.0958	0.1359	0.0359	0.0013	0.1301	0.0153	0.0011	7e-04	0.0013	4e-04	0.0384	0.0207	0.0259	0.0704	0.0126	0.1035	5e-04
1	rs12724106	197127578	0.95	0.267590046340022	0.97	0.0677063307338505	0.0489538474402854	0.130591867625126	0.0121	0.0327	0.0154	0.0015	0.1823	0.0023	0.0021	0.058	4e-04	0.0958	0.1359	0.0359	0.0013	0.1301	0.0153	0.0011	7e-04	0.0013	4e-04	0.0384	0.0207	0.0259	0.0704	0.0126	0.1035	5e-04
1	rs7513826	197150638	0.95	0.267590046340022	0.97	0.0677063307338505	0.0521943397772147	0.126214354614854	0.0123	0.0328	0.0154	0.0015	0.1821	0.0023	0.0021	0.0579	4e-04	0.0959	0.1357	0.036	0.0014	0.1303	0.0154	0.0011	8e-04	0.0013	4e-04	0.0383	0.0208	0.0258	0.0706	0.0123	0.1033	5e-04
1	rs77076868	197150731	0.95	0.267590046340022	0.97	0.0677063307338505	0.0521774507797284	0.125416370993296	0.0123	0.0328	0.0154	0.0015	0.1821	0.0023	0.0021	0.0579	4e-04	0.0959	0.1357	0.036	0.0014	0.1303	0.0154	0.0011	8e-04	0.0013	4e-04	0.0383	0.0208	0.0258	0.0706	0.0123	0.1033	5e-04
1	rs72738655	197151776	0.95	0.267590046340022	0.97	0.0677063307338505	0.0523803609939897	0.123649852477956	0.0123	0.0328	0.0154	0.0015	0.1821	0.0023	0.0021	0.0579	4e-04	0.0959	0.1357	0.036	0.0014	0.1303	0.0154	0.0012	8e-04	0.0013	4e-04	0.0383	0.0208	0.0258	0.0706	0.0123	0.1033	5e-04
1	rs6681381	197162563	0.95	0.267590046340022	0.97	0.0677063307338505	0.0520930608230234	0.123121727008339	0.0123	0.0328	0.0154	0.0015	0.1824	0.0024	0.0021	0.0579	4e-04	0.0961	0.1357	0.036	0.0014	0.1302	0.0154	0.0012	8e-04	0.0013	4e-04	0.0384	0.0208	0.0256	0.0705	0.0122	0.1032	5e-04
1	rs12402465	197167465	0.95	0.267590046340022	0.97	0.0677063307338505	0.0612169627830254	0.1368491957257	0.0125	0.0329	0.0153	0.0016	0.184	0.0024	0.0021	0.0587	4e-04	0.0968	0.1355	0.0356	0.0012	0.1292	0.0149	0.0012	8e-04	0.0013	4e-04	0.0385	0.021	0.0248	0.0706	0.0117	0.1028	5e-04
1	rs10494751	197168625	0.95	0.267590046340022	0.97	0.0677063307338505	0.0612733301335838	0.129963120222746	0.0125	0.0329	0.0153	0.0016	0.184	0.0024	0.0021	0.0587	4e-04	0.0968	0.1355	0.0356	0.0012	0.1291	0.0149	0.0012	8e-04	0.0013	4e-04	0.0386	0.021	0.0248	0.0706	0.0117	0.1028	5e-04
1	rs116345223	197186449	0.95	0.267590046340022	0.97	0.0677063307338505	0.0625983144201758	0.11927481260078	0.0125	0.0329	0.0153	0.0016	0.1843	0.0024	0.0021	0.0587	4e-04	0.0968	0.1354	0.0356	0.0012	0.129	0.0149	0.0012	8e-04	0.0013	4e-04	0.0386	0.0211	0.0247	0.0705	0.0116	0.1027	5e-04
1	rs510135	197187779	0.95	0.267590046340022	0.97	0.0677063307338505	0.0642906214346418	0.119535640826982	0.0125	0.033	0.0152	0.0016	0.1844	0.0024	0.0021	0.0587	4e-04	0.0968	0.1354	0.0355	0.0012	0.129	0.0149	0.0012	8e-04	0.0013	4e-04	0.0386	0.0211	0.0246	0.0705	0.0116	0.1027	6e-04
1	rs115212521	197198217	0.95	0.267590046340022	0.97	0.0677063307338505	0.0643100231305055	0.122857982015617	0.0125	0.033	0.0152	0.0016	0.1844	0.0024	0.0021	0.0587	4e-04	0.0968	0.1353	0.0355	0.0013	0.129	0.0149	0.0012	8e-04	0.0013	4e-04	0.0386	0.0211	0.0246	0.0705	0.0116	0.1027	6e-04
1	rs672928	197198558	0.95	0.267590046340022	0.97	0.0677063307338505	0.0642906214346418	0.122857982015617	0.0125	0.033	0.0152	0.0016	0.1844	0.0024	0.0021	0.0587	4e-04	0.0968	0.1353	0.0355	0.0013	0.129	0.0149	0.0012	8e-04	0.0013	4e-04	0.0386	0.0211	0.0246	0.0705	0.0116	0.1027	6e-04
1	rs115457091	197201860	0.95	0.267590046340022	0.97	0.0677063307338505	0.0646988655784852	0.122155699549981	0.0125	0.033	0.0152	0.0016	0.1845	0.0024	0.0021	0.0587	4e-04	0.0968	0.1353	0.0355	0.0013	0.129	0.0149	0.0012	8e-04	0.0013	4e-04	0.0386	0.0211	0.0246	0.0705	0.0116	0.1027	6e-04
1	rs76162489	197217206	0.95	0.267590046340022	0.97	0.0677063307338505	0.0652458349733878	0.128440851823813	0.0125	0.033	0.0151	0.0016	0.1845	0.0024	0.0021	0.0587	4e-04	0.0968	0.1353	0.0355	0.0013	0.129	0.0148	0.0012	8e-04	0.0013	4e-04	0.0386	0.0211	0.0246	0.0705	0.0116	0.1027	6e-04
1	rs10922191	197219127	0.95	0.267590046340022	0.97	0.0677063307338505	0.0654419143579298	0.128977362941477	0.0125	0.033	0.0151	0.0016	0.1845	0.0024	0.0021	0.0587	4e-04	0.0968	0.1353	0.0355	0.0013	0.129	0.0148	0.0012	8e-04	0.0013	4e-04	0.0386	0.0211	0.0246	0.0705	0.0116	0.1027	6e-04
1	rs74518615	197219577	0.95	0.267590046340022	0.97	0.0677063307338505	0.06542228904149	0.128083639446041	0.0125	0.033	0.0151	0.0016	0.1845	0.0024	0.0021	0.0587	4e-04	0.0968	0.1353	0.0355	0.0013	0.129	0.0148	0.0012	8e-04	0.0013	4e-04	0.0386	0.0211	0.0246	0.0705	0.0116	0.1027	6e-04
1	rs528149	197243571	0.96	0.238871757466757	0.97	0.0677063307338505	0.0719843262283667	0.117455045604704	0.0126	0.0331	0.0148	0.0016	0.1853	0.0025	0.0021	0.0587	5e-04	0.0968	0.1348	0.0353	0.0013	0.1289	0.0146	0.0013	8e-04	0.0013	4e-04	0.0387	0.0213	0.0242	0.0708	0.0114	0.1029	6e-04
1	rs7528258	197244197	0.96	0.238871757466757	0.97	0.0677063307338505	0.0720679058097076	0.118580322134213	0.0126	0.0331	0.0148	0.0016	0.1853	0.0025	0.0021	0.0587	5e-04	0.0968	0.1348	0.0353	0.0013	0.1289	0.0146	0.0013	8e-04	0.0013	4e-04	0.0387	0.0213	0.0243	0.0708	0.0114	0.1029	6e-04
1	rs476390	197253267	0.96	0.238871757466757	0.96	0.0801626552665664	0.0712971966735231	0.115989665167208	0.0126	0.033	0.0149	0.0016	0.1853	0.0025	0.0021	0.0587	5e-04	0.0968	0.1347	0.0353	0.0013	0.1288	0.0146	0.0013	8e-04	0.0013	4e-04	0.0387	0.0213	0.0243	0.0709	0.0114	0.1029	6e-04
1	rs77935073	197275153	0.96	0.238871757466757	0.96	0.0801626552665664	0.0717548071050813	0.110789343161344	0.0126	0.0331	0.0148	0.0016	0.1854	0.0025	0.0021	0.0588	5e-04	0.0966	0.1345	0.0354	0.0013	0.1288	0.0146	0.0013	8e-04	0.0013	4e-04	0.0387	0.0214	0.0243	0.0709	0.0115	0.1028	6e-04
1	rs17552483	197289793	0.96	0.238871757466757	0.96	0.0801626552665664	0.071567372820457	0.106845058101914	0.0126	0.0331	0.0148	0.0016	0.1854	0.0025	0.0021	0.0588	5e-04	0.0966	0.1345	0.0354	0.0013	0.1288	0.0146	0.0013	8e-04	0.0013	4e-04	0.0386	0.0214	0.0243	0.0709	0.0115	0.1028	6e-04
1	rs2786113	197304081	0.96	0.238871757466757	0.97	0.0677063307338505	0.0695878598838889	0.0936003114649581	0.0126	0.0332	0.0154	0.0017	0.1852	0.0025	0.0021	0.0588	5e-04	0.0965	0.1338	0.0355	0.0013	0.1289	0.0147	0.0014	9e-04	0.0013	4e-04	0.0385	0.0218	0.0244	0.0707	0.0116	0.1024	6e-04
1	rs10922198	197304361	0.96	0.238871757466757	0.97	0.0677063307338505	0.0696491730652943	0.0950290950788296	0.0126	0.0332	0.0154	0.0017	0.1852	0.0025	0.0021	0.0588	5e-04	0.0965	0.1338	0.0355	0.0013	0.1289	0.0147	0.0014	9e-04	0.0013	4e-04	0.0385	0.0218	0.0244	0.0707	0.0116	0.1024	6e-04
1	rs17552989	197308507	0.96	0.238871757466757	0.97	0.0677063307338505	0.0684498013152821	0.0836145153789776	0.0126	0.0331	0.0154	0.0017	0.1852	0.0025	0.0021	0.0588	5e-04	0.0965	0.1337	0.0356	0.0013	0.1288	0.0147	0.0014	9e-04	0.0013	4e-04	0.0386	0.0218	0.0244	0.0707	0.0116	0.1024	6e-04
1	rs17617973	197310367	0.96	0.238871757466757	0.99	0.0473477484867341	0.0564078374038403	0.0975901499978567	0.0128	0.0329	0.0151	0.0019	0.1851	0.0027	0.0019	0.0589	5e-04	0.0962	0.1331	0.0355	0.0015	0.1287	0.0146	0.0016	0.001	0.0013	4e-04	0.0385	0.022	0.0246	0.0711	0.0118	0.1021	6e-04
1	rs3790370	197310747	0.96	0.238871757466757	1	0.0391838568150044	0.0538500573493319	0.0942342717704379	0.0131	0.0325	0.0147	0.0019	0.1855	0.0029	0.0016	0.0594	5e-04	0.0965	0.1316	0.0358	0.0016	0.1279	0.0146	0.0017	0.0011	0.0014	5e-04	0.0385	0.0221	0.0247	0.0714	0.0124	0.1018	7e-04
1	rs2786107	197310777	0.96	0.238871757466757	1	0.0391838568150044	0.0528729116889087	0.0899880188312368	0.0131	0.0325	0.0148	0.0019	0.1856	0.0029	0.0016	0.0595	5e-04	0.0965	0.1315	0.0359	0.0016	0.1277	0.0146	0.0018	0.0011	0.0014	5e-04	0.0385	0.0221	0.0247	0.0713	0.0124	0.1016	7e-04
1	rs949571	197313189	0.95	0.267590046340022	1	0.0391838568150044	0.0541091953754793	0.0531959351761616	0.0139	0.0311	0.0162	0.0024	0.1859	0.0037	0.0019	0.0618	9e-04	0.0954	0.1248	0.0374	0.0021	0.1239	0.0139	0.0028	0.0021	0.0018	0.0011	0.0375	0.0237	0.0237	0.0709	0.0149	0.102	6e-04
1	rs61829561	197319799	0.95	0.267590046340022	1	0.0391838568150044	0.054230411424547	0.0585015898902488	0.0139	0.0311	0.0162	0.0024	0.1859	0.0037	0.0019	0.0618	9e-04	0.0953	0.1247	0.0375	0.0021	0.1238	0.0139	0.0028	0.0021	0.0019	0.0011	0.0375	0.0237	0.0237	0.0708	0.015	0.102	6e-04
1	rs10922201	197321451	0.95	0.267590046340022	1	0.0391838568150044	0.0538673073253026	0.0568162870431793	0.0139	0.0311	0.0162	0.0024	0.1859	0.0037	0.0019	0.0619	9e-04	0.0953	0.1247	0.0375	0.0021	0.1238	0.0139	0.0028	0.0021	0.0019	0.0011	0.0375	0.0237	0.0237	0.0708	0.015	0.1019	6e-04
1	rs2821116	197329041	0.95	0.267590046340022	1	0.0391838568150044	0.0540400105047219	0.0589589199772186	0.0139	0.0312	0.0162	0.0024	0.1859	0.0037	0.0019	0.0618	9e-04	0.0953	0.1248	0.0375	0.0021	0.1238	0.0139	0.0028	0.0021	0.0018	0.0011	0.0375	0.0237	0.0236	0.0709	0.015	0.1019	6e-04
1	rs78729372	197329774	0.95	0.267590046340022	1	0.0391838568150044	0.0539190794404673	0.0543280933786808	0.0139	0.0312	0.0162	0.0024	0.1859	0.0037	0.0019	0.0618	9e-04	0.0953	0.1248	0.0375	0.0021	0.1238	0.0139	0.0028	0.0021	0.0018	0.0011	0.0375	0.0237	0.0236	0.0709	0.015	0.1019	6e-04
1	rs17618402	197337036	0.95	0.267590046340022	1	0.0391838568150044	0.0556110254560897	0.0478109234966715	0.0139	0.0312	0.0162	0.0024	0.1859	0.0038	0.0019	0.0619	9e-04	0.0953	0.1248	0.0375	0.0021	0.1237	0.0139	0.0028	0.0021	0.0018	0.0011	0.0375	0.0237	0.0236	0.0709	0.015	0.1018	6e-04
1	rs74760246	197341587	0.95	0.267590046340022	1	0.0391838568150044	0.0606178421753617	0.0620018437431966	0.0139	0.0312	0.0163	0.0024	0.186	0.0038	0.0019	0.0619	9e-04	0.0953	0.1249	0.0375	0.002	0.1236	0.0139	0.0029	0.0021	0.0018	0.0011	0.0375	0.0238	0.0236	0.0709	0.0151	0.1017	6e-04
1	rs76169311	197341901	0.95	0.267590046340022	1	0.0391838568150044	0.0609731002146114	0.0592865141321168	0.0139	0.0312	0.0163	0.0024	0.186	0.0038	0.0019	0.0619	9e-04	0.0953	0.1249	0.0375	0.002	0.1236	0.0139	0.0029	0.0021	0.0018	0.001	0.0375	0.0238	0.0236	0.0709	0.0151	0.1017	6e-04
1	rs10922212	197350704	0.95	0.267590046340022	1	0.0391838568150044	0.0649915088446931	0.0774311560206169	0.0139	0.0312	0.0163	0.0024	0.186	0.0038	0.0019	0.0619	9e-04	0.0954	0.125	0.0375	0.002	0.1236	0.0139	0.0029	0.0021	0.0019	0.001	0.0374	0.0238	0.0236	0.0709	0.0151	0.1016	6e-04
1	rs2759662	197361571	0.95	0.267590046340022	1	0.0391838568150044	0.0678853587343009	0.0764072979413735	0.0139	0.0312	0.0161	0.0024	0.1861	0.0039	0.0019	0.0619	9e-04	0.0954	0.1251	0.0375	0.002	0.1237	0.0139	0.0029	0.0022	0.0018	0.001	0.0373	0.0238	0.0236	0.0711	0.0151	0.1013	5e-04
1	rs79000440	197376813	0.95	0.267590046340022	1	0.0391838568150044	0.0673039738899373	0.0809835855775281	0.0139	0.0312	0.0161	0.0024	0.1861	0.0039	0.0019	0.0619	9e-04	0.0954	0.1251	0.0375	0.002	0.1237	0.0139	0.0029	0.0022	0.0018	0.001	0.0373	0.0238	0.0236	0.0711	0.0152	0.1013	5e-04
1	rs78749198	197415455	0.95	0.267590046340022	1	0.0391838568150044	0.06814704161525	0.0750991219077738	0.0138	0.0312	0.0161	0.0024	0.186	0.0039	0.0019	0.0618	9e-04	0.0953	0.1252	0.0376	0.002	0.1237	0.0138	0.0029	0.0022	0.0018	0.001	0.0372	0.0237	0.0236	0.0714	0.0153	0.101	5e-04
1	rs61829436	197420608	0.95	0.267590046340022	1	0.0391838568150044	0.0682478641099316	0.075679389756665	0.0138	0.0312	0.0162	0.0024	0.186	0.0039	0.0019	0.0618	9e-04	0.0953	0.1252	0.0376	0.002	0.1237	0.0138	0.0029	0.0022	0.0018	0.001	0.0372	0.0237	0.0236	0.0714	0.0153	0.101	5e-04
1	rs17562195	197428429	0.95	0.267590046340022	1	0.0391838568150044	0.0694041315025097	0.0770648527053076	0.0138	0.0312	0.0162	0.0025	0.1859	0.0039	0.002	0.0618	9e-04	0.0952	0.1252	0.0376	0.002	0.1237	0.0139	0.0029	0.0022	0.0018	0.001	0.0372	0.0237	0.0237	0.0715	0.0153	0.1009	5e-04
1	rs79963913	197431246	0.95	0.267590046340022	1	0.0391838568150044	0.0692003601892196	0.0721541595125049	0.0138	0.0312	0.0162	0.0024	0.1859	0.004	0.002	0.0618	9e-04	0.0952	0.1252	0.0376	0.002	0.1237	0.0138	0.0029	0.0023	0.0018	0.001	0.0372	0.0237	0.0237	0.0715	0.0154	0.1009	5e-04
1	rs9659183	197438606	0.95	0.267590046340022	1	0.0391838568150044	0.0700177916495844	0.0720829389162697	0.0138	0.0311	0.0162	0.0024	0.1859	0.004	0.002	0.0618	9e-04	0.0952	0.1252	0.0376	0.002	0.1237	0.0138	0.0029	0.0023	0.0018	0.001	0.0372	0.0237	0.0237	0.0716	0.0154	0.1008	5e-04
1	rs72740600	197445879	0.95	0.267590046340022	1	0.0391838568150044	0.0682276918202575	0.0814321838693286	0.0138	0.0311	0.0162	0.0024	0.1858	0.004	0.002	0.0617	9e-04	0.0952	0.1252	0.0376	0.0021	0.1238	0.0138	0.0029	0.0023	0.0018	0.0011	0.0372	0.0237	0.0237	0.0716	0.0154	0.1007	5e-04
1	rs35596973	197449902	0.95	0.267590046340022	1	0.0391838568150044	0.0679456886978384	0.0878941639881679	0.0138	0.0311	0.0162	0.0024	0.1858	0.004	0.002	0.0617	9e-04	0.0951	0.1252	0.0377	0.0021	0.1238	0.0138	0.0029	0.0023	0.0018	0.0011	0.0372	0.0237	0.0237	0.0716	0.0154	0.1007	5e-04
1	rs113983937	197465128	0.95	0.267590046340022	1	0.0391838568150044	0.0673039738899373	0.0863558830275961	0.0138	0.0311	0.0162	0.0024	0.1858	0.004	0.002	0.0616	9e-04	0.0951	0.1252	0.0377	0.0022	0.1238	0.0138	0.0029	0.0023	0.0018	0.0011	0.0372	0.0237	0.0237	0.0716	0.0154	0.1007	5e-04
1	rs115925419	197468341	0.95	0.267590046340022	0.99	0.0473477484867341	0.0676443890681649	0.0892102255528843	0.0138	0.0311	0.0162	0.0024	0.1858	0.004	0.002	0.0616	9e-04	0.0951	0.1252	0.0377	0.0022	0.1238	0.0138	0.0029	0.0023	0.0018	0.0011	0.0372	0.0237	0.0237	0.0716	0.0154	0.1007	5e-04
1	rs9658810	197472070	0.95	0.267590046340022	0.99	0.0473477484867341	0.0687129024867339	0.0938378485077095	0.0138	0.0311	0.0161	0.0024	0.1857	0.004	0.002	0.0616	9e-04	0.0952	0.1252	0.0377	0.0022	0.1239	0.0138	0.0029	0.0023	0.0018	0.0011	0.0372	0.0237	0.0237	0.0716	0.0155	0.1007	5e-04
1	rs12133659	197474654	0.95	0.267590046340022	0.99	0.0473477484867341	0.0663092557093371	0.0913948065546987	0.0138	0.0311	0.0161	0.0024	0.1857	0.004	0.002	0.0616	9e-04	0.0952	0.1252	0.0377	0.0022	0.1238	0.0138	0.0029	0.0023	0.0018	0.0011	0.0372	0.0237	0.0237	0.0717	0.0155	0.1007	5e-04
1	rs45464099	197477879	0.95	0.267590046340022	0.99	0.0473477484867341	0.0649915088446931	0.0910814379622124	0.0138	0.0311	0.0162	0.0024	0.1856	0.004	0.002	0.0616	9e-04	0.0952	0.1252	0.0377	0.0022	0.1237	0.0138	0.0029	0.0023	0.0018	0.0011	0.0371	0.0237	0.0237	0.0717	0.0155	0.1007	5e-04
1	rs10494755	197480986	0.95	0.267590046340022	0.99	0.0473477484867341	0.0631335533376099	0.0833121191099893	0.0138	0.0311	0.0162	0.0024	0.1856	0.004	0.0021	0.0616	9e-04	0.0952	0.1252	0.0377	0.0022	0.1238	0.0138	0.0029	0.0023	0.0018	0.0011	0.0371	0.0237	0.0237	0.0718	0.0155	0.1006	5e-04
1	rs2287537	197482265	0.95	0.267590046340022	0.99	0.0473477484867341	0.0623128137028832	0.0811330067505299	0.0137	0.0311	0.0162	0.0024	0.1854	0.004	0.0021	0.0616	8e-04	0.0951	0.1253	0.0378	0.0023	0.1241	0.0138	0.0029	0.0024	0.0017	0.001	0.037	0.0237	0.0238	0.0718	0.0156	0.1006	5e-04
1	rs12120143	197499003	0.95	0.267590046340022	0.99	0.0473477484867341	0.0618578012696603	0.0806850783757492	0.0137	0.0311	0.0162	0.0024	0.1854	0.004	0.0021	0.0616	8e-04	0.0951	0.1253	0.0378	0.0023	0.1241	0.0138	0.0029	0.0024	0.0017	0.001	0.037	0.0237	0.0238	0.0718	0.0156	0.1006	5e-04
1	rs115834485	197505460	0.95	0.267590046340022	0.99	0.0473477484867341	0.0616311196859446	0.0790513012236814	0.0137	0.0311	0.0162	0.0024	0.1854	0.004	0.0021	0.0616	8e-04	0.0951	0.1253	0.0378	0.0023	0.1241	0.0138	0.0029	0.0024	0.0017	0.001	0.037	0.0237	0.0238	0.0718	0.0156	0.1006	5e-04
1	rs4915551	197508901	0.95	0.267590046340022	0.99	0.0473477484867341	0.0607485670287921	0.0767723215417254	0.0136	0.031	0.0162	0.0024	0.1854	0.004	0.0021	0.0615	8e-04	0.095	0.1256	0.0378	0.0023	0.1242	0.0138	0.0029	0.0024	0.0017	0.001	0.0369	0.0237	0.0238	0.0718	0.0156	0.1006	5e-04
1	rs12118913	197512404	0.95	0.267590046340022	0.99	0.0473477484867341	0.0633062324429756	0.0746651251279482	0.0136	0.0311	0.0162	0.0024	0.1852	0.004	0.0022	0.0615	8e-04	0.0949	0.1252	0.0379	0.0023	0.1242	0.0138	0.003	0.0024	0.0017	0.001	0.0369	0.0237	0.0238	0.0718	0.0158	0.1006	5e-04
1	rs116135944	197512851	0.95	0.267590046340022	0.98	0.0568119256469769	0.0638068291170235	0.0745928928405047	0.0136	0.0311	0.0162	0.0024	0.1852	0.004	0.0022	0.0615	8e-04	0.0949	0.1252	0.0379	0.0023	0.1242	0.0138	0.0029	0.0024	0.0017	0.001	0.0369	0.0237	0.0238	0.0718	0.0158	0.1006	5e-04
1	rs79558293	197512914	0.95	0.267590046340022	0.98	0.0568119256469769	0.0638454440804429	0.0748819943490468	0.0136	0.0311	0.0162	0.0024	0.1852	0.004	0.0022	0.0615	8e-04	0.0949	0.1252	0.0379	0.0023	0.1243	0.0139	0.003	0.0024	0.0017	0.001	0.0369	0.0237	0.0238	0.0718	0.0158	0.1005	5e-04
1	rs72742683	197554943	0.95	0.267590046340022	0.97	0.0677063307338505	0.0621419261889184	0.0689781582488729	0.0136	0.031	0.0163	0.0024	0.1853	0.004	0.0022	0.0616	8e-04	0.0948	0.1253	0.0379	0.0023	0.1243	0.0139	0.003	0.0024	0.0017	0.001	0.0369	0.0238	0.0238	0.0718	0.0157	0.1005	4e-04
1	rs11583319	197555860	0.95	0.267590046340022	0.97	0.0677063307338505	0.0622178379789101	0.0698895715461525	0.0136	0.031	0.0163	0.0024	0.1853	0.004	0.0022	0.0616	8e-04	0.0948	0.1253	0.0379	0.0023	0.1243	0.0139	0.003	0.0024	0.0017	0.001	0.0369	0.0238	0.0238	0.0718	0.0157	0.1005	4e-04
1	rs72744906	197589088	0.95	0.267590046340022	0.97	0.0677063307338505	0.064913385817673	0.0667559690699651	0.0136	0.031	0.0164	0.0025	0.1856	0.0041	0.0023	0.0615	8e-04	0.0947	0.1253	0.038	0.0023	0.1243	0.0138	0.003	0.0024	0.0016	9e-04	0.0369	0.0237	0.0238	0.0718	0.0156	0.1005	4e-04
1	rs141968373	197607538	0.95	0.267590046340022	0.97	0.0677063307338505	0.0656383800080334	0.0640889964898821	0.0136	0.0309	0.0164	0.0026	0.1856	0.0041	0.0023	0.0615	8e-04	0.0946	0.1253	0.0381	0.0023	0.1242	0.0138	0.0031	0.0024	0.0016	9e-04	0.0369	0.0237	0.0238	0.0717	0.0155	0.1004	4e-04
1	rs115195008	197618445	0.95	0.267590046340022	0.97	0.0677063307338505	0.0660719652743163	0.0626047830630226	0.0136	0.0309	0.0164	0.0026	0.1856	0.0041	0.0023	0.0615	8e-04	0.0946	0.1253	0.0381	0.0023	0.1242	0.0139	0.0031	0.0024	0.0016	9e-04	0.0369	0.0237	0.0238	0.0717	0.0155	0.1004	4e-04
1	rs1775450	197652602	0.95	0.267590046340022	0.97	0.0677063307338505	0.066467759160101	0.0540756121789229	0.0136	0.0309	0.0164	0.0026	0.1857	0.0042	0.0023	0.0615	8e-04	0.0945	0.1252	0.0382	0.0023	0.1242	0.0139	0.0031	0.0025	0.0016	9e-04	0.0369	0.0237	0.0238	0.0717	0.0155	0.1004	4e-04
1	rs72744914	197661576	0.95	0.267590046340022	0.97	0.0677063307338505	0.0667258562662527	0.0520120982983859	0.0136	0.0309	0.0164	0.0026	0.1857	0.0042	0.0023	0.0615	8e-04	0.0945	0.1252	0.0382	0.0023	0.1241	0.0139	0.0031	0.0025	0.0016	9e-04	0.0369	0.0237	0.0238	0.0717	0.0155	0.1004	4e-04
1	rs61829344	197683734	0.95	0.267590046340022	0.97	0.0677063307338505	0.0668651030667458	0.0508398538774905	0.0136	0.0309	0.0164	0.0026	0.1857	0.0042	0.0023	0.0615	8e-04	0.0945	0.1252	0.0382	0.0023	0.1241	0.0139	0.0031	0.0025	0.0015	9e-04	0.0369	0.0237	0.0238	0.0717	0.0155	0.1003	4e-04
1	rs12031377	197693266	0.95	0.267590046340022	0.97	0.0677063307338505	0.0662300969473666	0.0478707019911049	0.0135	0.0309	0.0164	0.0027	0.1856	0.0042	0.0024	0.0614	8e-04	0.0945	0.1251	0.0382	0.0023	0.1241	0.0139	0.0032	0.0025	0.0015	9e-04	0.0369	0.0237	0.0238	0.0717	0.0155	0.1003	5e-04
1	rs115893483	197695451	0.95	0.267590046340022	0.97	0.0677063307338505	0.0637682295224927	0.0364235263634658	0.0136	0.0309	0.0164	0.0027	0.1857	0.0042	0.0024	0.0614	8e-04	0.0944	0.1251	0.0383	0.0023	0.1241	0.0139	0.0032	0.0025	0.0015	9e-04	0.0369	0.0237	0.0237	0.0717	0.0155	0.1003	5e-04
1	rs1998598	197727642	0.95	0.267590046340022	0.97	0.0677063307338505	0.0658352321636195	0.0264639067913455	0.0136	0.0308	0.0165	0.0027	0.1856	0.0043	0.0024	0.0614	7e-04	0.0941	0.1249	0.0384	0.0024	0.1243	0.0139	0.0033	0.0025	0.0015	9e-04	0.0369	0.0237	0.0238	0.0718	0.0153	0.1003	5e-04
1	rs78424313	197743274	0.95	0.267590046340022	0.97	0.0677063307338505	0.067084303595936	0.0257836955249316	0.0137	0.0308	0.0165	0.0027	0.1854	0.0043	0.0024	0.0614	7e-04	0.094	0.1249	0.0384	0.0024	0.1245	0.0138	0.0033	0.0025	0.0014	8e-04	0.0369	0.0238	0.0238	0.072	0.0153	0.1003	5e-04
1	rs6658157	197775931	0.95	0.267590046340022	0.97	0.0677063307338505	0.0675842341673178	0.0244484736939065	0.0137	0.0308	0.0165	0.0027	0.1852	0.0043	0.0025	0.0614	7e-04	0.0939	0.1248	0.0384	0.0024	0.1246	0.0138	0.0033	0.0026	0.0014	8e-04	0.0369	0.0238	0.0238	0.072	0.0153	0.1003	5e-04
1	rs12134279	197781198	0.95	0.267590046340022	0.97	0.0677063307338505	0.0645431437415535	0.0193306592881804	0.0137	0.0308	0.0165	0.0027	0.1852	0.0043	0.0025	0.0614	7e-04	0.0939	0.1248	0.0384	0.0024	0.1247	0.0138	0.0034	0.0026	0.0014	8e-04	0.0369	0.0238	0.0238	0.0719	0.0153	0.1003	5e-04
1	rs116332466	197782332	0.95	0.267590046340022	0.97	0.0677063307338505	0.0646599120032682	0.0181326917370171	0.0137	0.0308	0.0165	0.0027	0.1852	0.0043	0.0025	0.0613	7e-04	0.0939	0.1248	0.0384	0.0025	0.1247	0.0138	0.0034	0.0026	0.0014	8e-04	0.0369	0.0238	0.0238	0.0719	0.0153	0.1003	5e-04
1	rs12121863	197785420	0.95	0.267590046340022	0.97	0.0677063307338505	0.0638647573261008	0.0203641594591037	0.0137	0.0307	0.0164	0.0027	0.1851	0.0043	0.0025	0.0613	7e-04	0.0939	0.1248	0.0385	0.0025	0.1248	0.0138	0.0034	0.0026	0.0014	8e-04	0.0369	0.0237	0.0238	0.0719	0.0153	0.1004	5e-04
1	rs16841984	197793482	0.95	0.267590046340022	0.97	0.0677063307338505	0.0637682295224927	0.0227633017649062	0.0137	0.0308	0.0164	0.0028	0.185	0.0043	0.0025	0.0613	7e-04	0.0938	0.1248	0.0385	0.0025	0.1248	0.0138	0.0034	0.0026	0.0013	8e-04	0.0369	0.0237	0.0238	0.0718	0.0153	0.1004	5e-04
1	rs75622950	197793998	0.95	0.267590046340022	0.97	0.0677063307338505	0.0637489354879445	0.0228483206151456	0.0137	0.0308	0.0164	0.0028	0.185	0.0043	0.0025	0.0613	7e-04	0.0938	0.1248	0.0385	0.0025	0.1248	0.0138	0.0034	0.0026	0.0013	8e-04	0.0369	0.0237	0.0238	0.0718	0.0153	0.1004	5e-04
1	rs6692930	197812669	0.96	0.238871757466757	0.97	0.0677063307338505	0.0666066531157241	0.0137520216307888	0.0137	0.0308	0.0162	0.0031	0.1841	0.0046	0.0029	0.0612	7e-04	0.0932	0.1247	0.0389	0.0026	0.1252	0.0137	0.0037	0.003	0.0013	8e-04	0.0367	0.0235	0.0239	0.0714	0.0153	0.1005	6e-04
1	rs116582102	197828609	0.96	0.238871757466757	0.97	0.0677063307338505	0.0647963169565795	0.0112873007321108	0.0137	0.0308	0.016	0.0032	0.1841	0.0046	0.003	0.0609	7e-04	0.093	0.1249	0.0391	0.0027	0.1247	0.0137	0.0038	0.0031	0.0012	9e-04	0.0366	0.0234	0.024	0.0715	0.0153	0.1007	6e-04
1	rs2047541	197830838	0.96	0.238871757466757	0.97	0.0677063307338505	0.0652262482702813	0.00677445468628211	0.0137	0.0308	0.0159	0.0032	0.1841	0.0047	0.003	0.0609	7e-04	0.093	0.1249	0.0392	0.0027	0.1247	0.0137	0.0038	0.0031	0.0012	9e-04	0.0366	0.0233	0.024	0.0715	0.0153	0.1007	6e-04
1	rs72744964	197832749	0.96	0.238871757466757	0.97	0.0677063307338505	0.0640581011860806	0.00656864855150131	0.0137	0.0308	0.0159	0.0032	0.1841	0.0047	0.003	0.0609	7e-04	0.093	0.1249	0.0392	0.0027	0.1247	0.0137	0.0038	0.0031	0.0012	9e-04	0.0366	0.0233	0.024	0.0715	0.0153	0.1007	6e-04
1	rs116785330	197839402	0.96	0.238871757466757	0.97	0.0677063307338505	0.0631527245673196	0.00250485764870455	0.0135	0.0308	0.0159	0.0032	0.1839	0.0047	0.003	0.0608	7e-04	0.0929	0.1247	0.0393	0.0028	0.1248	0.0137	0.0039	0.0032	0.0012	9e-04	0.0366	0.0233	0.024	0.0717	0.0153	0.1009	6e-04
1	rs10801628	197842458	0.96	0.238871757466757	0.97	0.0677063307338505	0.0672639988812447	0.00563145644604558	0.0135	0.0308	0.0158	0.0032	0.1838	0.0047	0.003	0.0608	7e-04	0.0929	0.1247	0.0393	0.0028	0.1248	0.0137	0.0039	0.0032	0.0012	9e-04	0.0366	0.0232	0.024	0.0717	0.0153	0.1009	6e-04
1	rs12071207	197865112	0.96	0.238871757466757	0.97	0.0677063307338505	0.0625411454256271	0.00407286083725782	0.0135	0.0308	0.0158	0.0033	0.1833	0.0048	0.0031	0.0608	7e-04	0.093	0.1245	0.0394	0.0028	0.1245	0.0137	0.004	0.0032	0.0012	9e-04	0.0366	0.0232	0.024	0.0719	0.0153	0.1009	6e-04
1	rs4147201	197877103	0.96	0.238871757466757	0.97	0.0677063307338505	0.0778998255536584	0.010841548984753	0.0138	0.0307	0.016	0.0039	0.1786	0.0053	0.0037	0.0604	7e-04	0.0938	0.1231	0.0404	0.0032	0.1216	0.014	0.0048	0.0039	0.0016	9e-04	0.0368	0.0227	0.0246	0.0746	0.0156	0.1009	7e-04
1	rs11588265	197880773	0.96	0.238871757466757	0.97	0.0677063307338505	0.0906232106818197	0.0045437666036054	0.0137	0.0307	0.0162	0.0039	0.1783	0.0054	0.0038	0.0605	7e-04	0.0944	0.1214	0.0405	0.0031	0.1216	0.014	0.0049	0.004	0.0016	8e-04	0.0369	0.0228	0.0246	0.0747	0.0157	0.1011	7e-04
1	rs72744984	197887266	0.96	0.238871757466757	0.97	0.0677063307338505	0.0968041274984686	0.0040553023027355	0.0137	0.0309	0.0163	0.004	0.1778	0.0056	0.0039	0.0604	7e-04	0.0937	0.1204	0.0407	0.0033	0.1217	0.0139	0.0051	0.0042	0.0017	8e-04	0.0368	0.0228	0.0247	0.0749	0.0159	0.1011	7e-04
1	rs41299601	197887584	0.96	0.238871757466757	0.97	0.0677063307338505	0.0975124257499888	0.00315242221717532	0.0138	0.0309	0.0163	0.004	0.1777	0.0056	0.0039	0.0604	7e-04	0.0937	0.1204	0.0407	0.0033	0.1217	0.0139	0.0051	0.0042	0.0017	8e-04	0.0368	0.0228	0.0247	0.0749	0.0159	0.1011	7e-04
1	rs116019611	197888308	0.96	0.238871757466757	0.97	0.0677063307338505	0.100326441530933	0.00333891531445739	0.0138	0.0309	0.0163	0.004	0.1777	0.0056	0.0039	0.0605	7e-04	0.0937	0.1203	0.0407	0.0033	0.1218	0.0139	0.0051	0.0043	0.0017	8e-04	0.0368	0.0228	0.0248	0.075	0.0159	0.1011	7e-04
1	rs4915134	197897189	0.96	0.238871757466757	0.97	0.0677063307338505	0.110216054303127	0.00371271820601335	0.0138	0.0309	0.0163	0.004	0.1775	0.0056	0.004	0.0608	7e-04	0.0936	0.1199	0.0408	0.0033	0.1218	0.0138	0.0051	0.0043	0.0017	8e-04	0.0367	0.0228	0.0248	0.075	0.016	0.1011	7e-04
1	rs12750987	197897263	0.96	0.238871757466757	0.97	0.0677063307338505	0.11054471099297	0.00374624136813535	0.0138	0.0309	0.0163	0.004	0.1775	0.0056	0.004	0.0608	7e-04	0.0936	0.1199	0.0408	0.0033	0.1218	0.0138	0.0051	0.0043	0.0017	8e-04	0.0367	0.0228	0.0248	0.075	0.016	0.1011	7e-04
1	rs16842147	197910120	0.96	0.238871757466757	0.97	0.0677063307338505	0.121585277512863	0.00393353821229958	0.0139	0.031	0.0163	0.004	0.1773	0.0055	0.0039	0.0613	8e-04	0.0935	0.1195	0.0409	0.0034	0.1216	0.0138	0.0051	0.0044	0.0018	8e-04	0.0365	0.0228	0.0248	0.075	0.0161	0.1011	7e-04
1	rs114920504	197910455	0.96	0.238871757466757	0.97	0.0677063307338505	0.121381941601141	0.00369601782297999	0.0139	0.031	0.0163	0.004	0.1773	0.0055	0.0039	0.0613	8e-04	0.0935	0.1195	0.0409	0.0034	0.1216	0.0138	0.0051	0.0044	0.0018	8e-04	0.0365	0.0228	0.0248	0.075	0.0161	0.1011	7e-04
1	rs17644335	197912090	0.96	0.238871757466757	0.97	0.0677063307338505	0.119820326719801	0.00341834578833515	0.0139	0.031	0.0163	0.004	0.1773	0.0055	0.0039	0.0614	8e-04	0.0936	0.1195	0.041	0.0034	0.1215	0.0138	0.0051	0.0044	0.0018	8e-04	0.0365	0.0228	0.0248	0.0749	0.0161	0.101	7e-04
1	rs17644383	197912389	0.96	0.238871757466757	0.97	0.0677063307338505	0.11935999676563	0.00354754897925014	0.0139	0.031	0.0163	0.004	0.1773	0.0055	0.0039	0.0614	8e-04	0.0936	0.1195	0.041	0.0034	0.1215	0.0138	0.0051	0.0044	0.0018	8e-04	0.0365	0.0228	0.0248	0.0749	0.0161	0.101	7e-04
1	rs6671069	197913101	0.96	0.238871757466757	0.97	0.0677063307338505	0.118442585731078	0.00333891531445739	0.014	0.031	0.0163	0.004	0.1772	0.0056	0.0039	0.0614	8e-04	0.0936	0.1195	0.041	0.0034	0.1214	0.0138	0.0051	0.0044	0.0018	8e-04	0.0365	0.0228	0.0248	0.0749	0.0161	0.101	8e-04
1	rs78941389	197913768	0.96	0.238871757466757	0.97	0.0677063307338505	0.114171911357444	0.00286906065002369	0.014	0.031	0.0163	0.004	0.1771	0.0056	0.0039	0.0614	8e-04	0.0936	0.1195	0.041	0.0034	0.1214	0.0138	0.0051	0.0044	0.0018	8e-04	0.0365	0.0228	0.0248	0.0749	0.0161	0.101	8e-04
1	rs115726423	197916864	0.96	0.238871757466757	0.97	0.0677063307338505	0.105758224865632	0.00234589053539482	0.014	0.031	0.0163	0.004	0.1771	0.0056	0.0039	0.0614	8e-04	0.0936	0.1196	0.041	0.0034	0.1214	0.0138	0.0051	0.0044	0.0018	8e-04	0.0365	0.0228	0.0248	0.0748	0.0162	0.1009	8e-04
1	rs17583875	197924770	0.96	0.238871757466757	0.97	0.0677063307338505	0.101388140206047	0.0079535186904546	0.014	0.031	0.0164	0.004	0.177	0.0055	0.0039	0.0613	8e-04	0.0935	0.1197	0.041	0.0034	0.1214	0.0138	0.0051	0.0044	0.0018	8e-04	0.0365	0.0228	0.0247	0.0748	0.0162	0.1008	7e-04
1	rs77638754	197927517	0.96	0.238871757466757	0.97	0.0677063307338505	0.10037806976204	0.00972549329185568	0.014	0.031	0.0164	0.004	0.1768	0.0055	0.0039	0.0614	8e-04	0.0936	0.1198	0.0409	0.0034	0.1213	0.0138	0.0051	0.0044	0.0018	8e-04	0.0366	0.0228	0.0247	0.0748	0.0162	0.1008	7e-04
1	rs1233789	197938330	0.96	0.238871757466757	0.97	0.0677063307338505	0.093163258464883	0.00743609436313294	0.0146	0.0318	0.0163	0.004	0.1734	0.0057	0.0042	0.0623	9e-04	0.0944	0.1205	0.0411	0.0034	0.1197	0.0136	0.0054	0.0049	0.0019	8e-04	0.037	0.023	0.0251	0.0747	0.0169	0.0993	8e-04
1	rs545711	197939323	0.98	0.188103243221556	0.97	0.0677063307338505	0.0906474231463165	0.0280834937104366	0.0148	0.032	0.0164	0.0041	0.1713	0.0059	0.0045	0.0653	9e-04	0.0925	0.1202	0.0409	0.0033	0.1187	0.0137	0.0055	0.005	0.0019	8e-04	0.0373	0.0234	0.0258	0.074	0.017	0.0993	9e-04
1	rs115912529	197952772	0.99	0.165875049708709	0.97	0.0677063307338505	0.277608370033638	0.41651929660244	0.0153	0.0342	0.0159	0.0039	0.1719	0.0055	0.0043	0.0671	9e-04	0.0939	0.1189	0.0417	0.0031	0.1151	0.0115	0.0047	0.005	0.002	9e-04	0.0377	0.0249	0.0262	0.0738	0.0156	0.1001	9e-04
1	rs12120957	197953742	0.99	0.165875049708709	0.96	0.0801626552665664	0.273745185705613	0.388315404183085	0.0153	0.0342	0.0159	0.0039	0.1719	0.0055	0.0043	0.0671	9e-04	0.0939	0.119	0.0417	0.0031	0.1151	0.0115	0.0047	0.005	0.002	9e-04	0.0377	0.0249	0.0262	0.0738	0.0156	0.1001	9e-04
1	rs61829156	197956286	0.99	0.165875049708709	0.96	0.0801626552665664	0.268945767648541	0.354910348811381	0.0153	0.0342	0.0159	0.0039	0.1719	0.0055	0.0043	0.0671	9e-04	0.0939	0.1189	0.0417	0.0031	0.1151	0.0115	0.0047	0.005	0.002	9e-04	0.0377	0.0249	0.0262	0.0738	0.0156	0.1002	9e-04
1	rs74475701	197956976	0.99	0.165875049708709	0.96	0.0801626552665664	0.267249347089061	0.32298898344543	0.0153	0.0342	0.0159	0.0039	0.1719	0.0055	0.0043	0.0671	9e-04	0.0939	0.1189	0.0418	0.0031	0.1151	0.0115	0.0047	0.005	0.002	9e-04	0.0377	0.0249	0.0262	0.0739	0.0156	0.1002	9e-04
1	rs10922345	197958740	0.99	0.165875049708709	0.96	0.0801626552665664	0.266974799469717	0.248908903717352	0.0153	0.0342	0.0159	0.0039	0.1719	0.0055	0.0043	0.0671	9e-04	0.0939	0.119	0.0418	0.0031	0.1151	0.0115	0.0047	0.005	0.002	9e-04	0.0377	0.0249	0.0262	0.0739	0.0155	0.1002	9e-04
1	rs72747122	197963452	0.99	0.165875049708709	0.96	0.0801626552665664	0.272864945883097	0.417825945837008	0.0153	0.0342	0.0159	0.0039	0.1717	0.0055	0.0042	0.0672	9e-04	0.0939	0.1192	0.0417	0.0031	0.1151	0.0114	0.0047	0.005	0.002	9e-04	0.0377	0.0249	0.0262	0.074	0.0155	0.1004	9e-04
1	rs12045752	197966145	0.99	0.165875049708709	0.96	0.0801626552665664	0.270141322395751	0.396796699474093	0.0153	0.0342	0.0159	0.0039	0.1716	0.0055	0.0042	0.0672	9e-04	0.0939	0.1193	0.0417	0.0031	0.115	0.0113	0.0046	0.005	0.002	9e-04	0.0377	0.025	0.0262	0.074	0.0155	0.1006	9e-04
1	rs59925090	197966796	0.99	0.165875049708709	0.96	0.0801626552665664	0.270049254833761	0.340999659973837	0.0153	0.0342	0.0159	0.0039	0.1716	0.0055	0.0042	0.0672	9e-04	0.0939	0.1193	0.0417	0.0031	0.115	0.0113	0.0046	0.0049	0.002	9e-04	0.0377	0.025	0.0263	0.074	0.0154	0.1005	9e-04
1	rs1125951	197968590	0.99	0.165875049708709	0.96	0.0801626552665664	0.269589171535848	0.252057947031788	0.0153	0.0341	0.0159	0.0039	0.1716	0.0055	0.0042	0.0672	9e-04	0.0939	0.1194	0.0418	0.0031	0.1148	0.0113	0.0046	0.0049	0.002	9e-04	0.0377	0.025	0.0263	0.074	0.0154	0.1006	9e-04
1	rs78752833	197970853	0.99	0.165875049708709	0.96	0.0801626552665664	0.274301914631375	0.222335677756069	0.0153	0.0341	0.0159	0.0039	0.1715	0.0055	0.0042	0.0674	9e-04	0.094	0.1195	0.0418	0.003	0.1147	0.0113	0.0046	0.0049	0.002	9e-04	0.0376	0.025	0.0265	0.074	0.0154	0.1006	9e-04
1	rs12146118	197975734	0.99	0.165875049708709	0.96	0.0801626552665664	0.31015396216658	0.134206170372496	0.0153	0.0346	0.0153	0.0034	0.1745	0.0049	0.0037	0.0675	9e-04	0.0945	0.1212	0.0421	0.0029	0.1112	0.0112	0.004	0.0041	0.0022	8e-04	0.0371	0.0257	0.0284	0.0737	0.0146	0.1011	9e-04
1	rs1114740	197982554	0.99	0.165875049708709	0.96	0.0801626552665664	0.309658542985658	0.132575227842173	0.0153	0.0346	0.0153	0.0034	0.1745	0.0049	0.0037	0.0675	9e-04	0.0945	0.1213	0.0421	0.0029	0.1112	0.0112	0.004	0.0041	0.0022	8e-04	0.0371	0.0257	0.0284	0.0737	0.0146	0.1011	9e-04
1	rs12133413	197986686	0.99	0.165875049708709	0.96	0.0801626552665664	0.311195702415877	0.126303135951984	0.0153	0.0346	0.0153	0.0034	0.1746	0.0048	0.0037	0.0675	9e-04	0.0945	0.1213	0.0421	0.0029	0.1112	0.0113	0.004	0.0041	0.0022	8e-04	0.0372	0.0257	0.0284	0.0737	0.0146	0.1011	9e-04
1	rs1120608	197988207	0.99	0.165875049708709	0.96	0.0801626552665664	0.307335672308083	0.131311810621591	0.0154	0.0346	0.0153	0.0034	0.1746	0.0048	0.0037	0.0675	9e-04	0.0945	0.1213	0.0421	0.0029	0.1111	0.0113	0.004	0.0041	0.0022	8e-04	0.0372	0.0257	0.0284	0.0737	0.0146	0.1011	9e-04
1	rs10922353	197992373	0.99	0.165875049708709	0.95	0.0943132253134139	0.278450016021451	0.112399357610283	0.0154	0.0345	0.0163	0.0033	0.175	0.0048	0.0037	0.0676	9e-04	0.0946	0.1216	0.0416	0.0029	0.1105	0.0113	0.0039	0.0041	0.0022	8e-04	0.0372	0.0257	0.0284	0.0736	0.0145	0.1005	9e-04
1	rs72747166	197994392	0.99	0.165875049708709	0.95	0.0943132253134139	0.287036894856642	0.120842998952587	0.0154	0.0346	0.0163	0.0033	0.1751	0.0048	0.0036	0.0678	9e-04	0.0946	0.1214	0.0417	0.0029	0.1105	0.0113	0.0039	0.004	0.0022	8e-04	0.0372	0.0257	0.0284	0.0735	0.0145	0.1005	9e-04
1	rs6701977	197999908	0.99	0.165875049708709	0.95	0.0943132253134139	0.305464362046502	0.113591350677242	0.0154	0.0346	0.0163	0.0033	0.1753	0.0048	0.0036	0.0679	9e-04	0.0945	0.1212	0.0418	0.0029	0.1105	0.0112	0.0039	0.004	0.0022	8e-04	0.0372	0.0257	0.0284	0.0735	0.0144	0.1006	9e-04
1	rs57266894	198003546	0.99	0.165875049708709	0.95	0.0943132253134139	0.32368794449516	0.109608712564774	0.0154	0.0346	0.0163	0.0033	0.1755	0.0047	0.0036	0.0681	9e-04	0.0944	0.1209	0.0419	0.0029	0.1105	0.0112	0.0039	0.004	0.0022	7e-04	0.0372	0.0257	0.0284	0.0735	0.0144	0.1007	9e-04
1	rs73069199	198011890	0.99	0.165875049708709	0.95	0.0943132253134139	0.346181530478644	0.11112755530908	0.0154	0.0347	0.0163	0.0032	0.1757	0.0047	0.0036	0.0683	9e-04	0.0944	0.1205	0.042	0.0029	0.1104	0.0112	0.0038	0.004	0.0022	7e-04	0.0371	0.0257	0.0284	0.0734	0.0143	0.101	9e-04
1	rs12120874	198013635	0.99	0.165875049708709	0.95	0.0943132253134139	0.353570523579232	0.113676676337854	0.0154	0.0347	0.0163	0.0032	0.1757	0.0047	0.0036	0.0683	9e-04	0.0944	0.1204	0.042	0.0029	0.1104	0.0112	0.0038	0.004	0.0022	7e-04	0.0371	0.0257	0.0284	0.0734	0.0143	0.1011	9e-04
1	rs2359378	198022138	0.99	0.165875049708709	0.95	0.0943132253134139	0.356601940889792	0.113420772579383	0.0154	0.0347	0.0163	0.0032	0.1758	0.0047	0.0036	0.0684	9e-04	0.0944	0.1203	0.0421	0.0029	0.1105	0.0112	0.0038	0.0039	0.0022	7e-04	0.037	0.0257	0.0285	0.0734	0.0142	0.1012	9e-04
1	rs57306807	198040234	0.98	0.188103243221556	0.95	0.0943132253134139	0.447949158649431	0.128887886765328	0.0156	0.0345	0.0156	0.0028	0.1762	0.0041	0.003	0.0695	8e-04	0.0965	0.1217	0.0421	0.0029	0.1107	0.0104	0.0033	0.0033	0.0024	8e-04	0.0364	0.025	0.0283	0.0734	0.0131	0.1023	9e-04
1	rs1233830	198040978	0.98	0.188103243221556	0.95	0.0943132253134139	0.456416641503866	0.130501977774154	0.0157	0.0345	0.0156	0.0028	0.1762	0.004	0.003	0.0696	8e-04	0.0966	0.1218	0.0421	0.0029	0.1107	0.0104	0.0033	0.0033	0.0024	8e-04	0.0363	0.025	0.0283	0.0734	0.0131	0.1024	9e-04
1	rs1125786	198049020	0.98	0.188103243221556	0.95	0.0943132253134139	0.517972640725094	0.168210892011601	0.0159	0.0348	0.0155	0.0026	0.1763	0.0037	0.0027	0.0698	8e-04	0.0973	0.1221	0.0421	0.0028	0.1107	0.0102	0.0029	0.0029	0.0025	8e-04	0.0361	0.0249	0.0283	0.0736	0.0127	0.103	9e-04
1	rs116707254	198050729	0.98	0.188103243221556	0.95	0.0943132253134139	0.522471229014928	0.167718725309556	0.0159	0.0348	0.0153	0.0026	0.1762	0.0037	0.0027	0.0698	8e-04	0.0973	0.122	0.0421	0.0028	0.1107	0.0102	0.0029	0.0029	0.0025	8e-04	0.0361	0.0249	0.0283	0.0736	0.0127	0.1032	9e-04
1	rs74134576	198063771	0.98	0.188103243221556	0.94	0.110289943288055	0.530939732330257	0.17127355698756	0.016	0.0348	0.0154	0.0025	0.1758	0.0037	0.0026	0.0698	8e-04	0.0975	0.1217	0.0421	0.0029	0.1109	0.0102	0.0028	0.0028	0.0025	7e-04	0.0362	0.0249	0.0285	0.0736	0.0127	0.1036	9e-04
1	rs75507068	198067358	0.98	0.188103243221556	0.94	0.110289943288055	0.533863674648661	0.174455164014898	0.016	0.0349	0.0154	0.0025	0.1759	0.0036	0.0026	0.0698	8e-04	0.0974	0.1217	0.0421	0.0029	0.1108	0.0102	0.0028	0.0027	0.0025	7e-04	0.0362	0.0249	0.0285	0.0736	0.0127	0.1037	9e-04
1	rs66657791	198076012	0.98	0.188103243221556	0.94	0.110289943288055	0.537056175570881	0.172166323934022	0.016	0.0349	0.0155	0.0025	0.176	0.0036	0.0026	0.0698	8e-04	0.0974	0.1218	0.042	0.0029	0.1107	0.0102	0.0028	0.0027	0.0025	7e-04	0.0362	0.0249	0.0285	0.0736	0.0126	0.1038	9e-04
1	rs34259344	198083107	0.98	0.188103243221556	0.94	0.110289943288055	0.560653347694029	0.170679278220969	0.0161	0.0349	0.0156	0.0025	0.1761	0.0036	0.0026	0.0698	8e-04	0.0976	0.1218	0.0424	0.0029	0.1107	0.0102	0.0028	0.0026	0.0024	7e-04	0.0362	0.0249	0.0285	0.0736	0.0126	0.1034	9e-04
1	rs76264414	198087973	0.98	0.188103243221556	0.94	0.110289943288055	0.569071828494806	0.170778274654062	0.0161	0.0349	0.0156	0.0025	0.1761	0.0035	0.0026	0.0699	8e-04	0.0976	0.1219	0.0426	0.0029	0.1107	0.0103	0.0028	0.0026	0.0024	7e-04	0.0362	0.0249	0.0285	0.0736	0.0127	0.1032	8e-04
1	rs7545513	198088979	0.98	0.188103243221556	0.94	0.110289943288055	0.568133542980106	0.170481345438242	0.0161	0.0349	0.0156	0.0025	0.1761	0.0035	0.0025	0.0698	8e-04	0.0976	0.1219	0.0426	0.0029	0.1108	0.0103	0.0028	0.0026	0.0024	7e-04	0.0362	0.0248	0.0285	0.0736	0.0127	0.1032	8e-04
1	rs2226273	198097051	0.97	0.212405230483542	0.94	0.110289943288055	0.588533750814475	0.224721025839204	0.016	0.0354	0.0155	0.0022	0.176	0.0032	0.0022	0.0703	9e-04	0.0961	0.1227	0.0427	0.0027	0.1112	0.0102	0.0027	0.0024	0.0022	8e-04	0.0366	0.025	0.0285	0.0731	0.0125	0.1043	8e-04
1	rs12735509	198099838	0.97	0.212405230483542	0.94	0.110289943288055	0.60388059611835	0.215229846873593	0.0159	0.0352	0.0156	0.0018	0.1764	0.0026	0.0019	0.0707	9e-04	0.0948	0.1244	0.0431	0.0025	0.1118	0.0101	0.0026	0.002	0.0018	8e-04	0.0372	0.0247	0.0285	0.0719	0.0123	0.106	7e-04
1	rs11585160	198117538	0.97	0.212405230483542	0.94	0.110289943288055	0.640843873096287	0.222227450416585	0.0159	0.0352	0.0157	0.0017	0.1765	0.0024	0.0017	0.0707	8e-04	0.0944	0.1248	0.0435	0.0025	0.1118	0.01	0.0025	0.0019	0.0016	8e-04	0.0371	0.0248	0.0285	0.0719	0.0122	0.1063	7e-04
1	rs1317909	198145878	0.97	0.212405230483542	0.94	0.110289943288055	0.651007754577461	0.226678834282372	0.0159	0.0352	0.0158	0.0016	0.1765	0.0024	0.0017	0.0706	8e-04	0.0944	0.125	0.0436	0.0025	0.1117	0.01	0.0025	0.0019	0.0016	8e-04	0.037	0.0248	0.0285	0.072	0.0122	0.1065	7e-04
1	rs17645757	198152431	0.97	0.212405230483542	0.94	0.110289943288055	0.654221187714036	0.221362252082895	0.0159	0.0352	0.0158	0.0016	0.1765	0.0024	0.0017	0.0706	8e-04	0.0944	0.125	0.0436	0.0025	0.1117	0.01	0.0025	0.0019	0.0015	8e-04	0.037	0.0247	0.0285	0.072	0.0122	0.1067	7e-04
1	rs115988772	198152998	0.97	0.212405230483542	0.94	0.110289943288055	0.654435671487758	0.221254179915476	0.0159	0.0352	0.0158	0.0016	0.1765	0.0024	0.0017	0.0706	8e-04	0.0944	0.125	0.0436	0.0025	0.1117	0.01	0.0025	0.0019	0.0015	8e-04	0.037	0.0247	0.0285	0.072	0.0122	0.1067	7e-04
1	rs6428439	198166108	0.97	0.212405230483542	0.94	0.110289943288055	0.646094433394764	0.221902871744182	0.0158	0.0352	0.0157	0.0016	0.1764	0.0023	0.0017	0.0706	8e-04	0.0944	0.125	0.0435	0.0025	0.1118	0.01	0.0025	0.0018	0.0015	9e-04	0.037	0.0247	0.0285	0.072	0.0122	0.1068	7e-04
1	rs57625101	198176860	0.97	0.212405230483542	0.94	0.110289943288055	0.681204566661673	0.238651173414679	0.0159	0.0352	0.0157	0.0015	0.1767	0.0023	0.0017	0.0709	9e-04	0.0941	0.1252	0.0438	0.0024	0.1119	0.01	0.0025	0.0017	0.0014	7e-04	0.0371	0.0246	0.0282	0.0726	0.0123	0.106	7e-04
1	rs12131570	198185193	0.97	0.212405230483542	0.94	0.110289943288055	0.692971171489774	0.241980939028418	0.0159	0.0352	0.0157	0.0015	0.1767	0.0023	0.0017	0.071	8e-04	0.0941	0.1252	0.0438	0.0024	0.1119	0.01	0.0025	0.0017	0.0014	7e-04	0.0371	0.0246	0.0282	0.0727	0.0124	0.1059	7e-04
1	rs12036839	198201062	0.97	0.212405230483542	0.94	0.110289943288055	0.706528882576046	0.246219732924627	0.016	0.0352	0.0157	0.0015	0.1768	0.0023	0.0016	0.0711	8e-04	0.0941	0.1253	0.0439	0.0024	0.1119	0.0101	0.0025	0.0017	0.0013	7e-04	0.0371	0.0246	0.0281	0.0728	0.0124	0.1057	7e-04
1	rs4600071	198201701	0.97	0.212405230483542	0.94	0.110289943288055	0.707713343249927	0.246107885669138	0.016	0.0352	0.0157	0.0015	0.1767	0.0023	0.0016	0.0711	8e-04	0.0941	0.1253	0.0439	0.0024	0.1119	0.0101	0.0025	0.0017	0.0013	6e-04	0.0371	0.0246	0.0281	0.0728	0.0124	0.1057	7e-04
1	rs12083845	198210155	0.97	0.212405230483542	0.94	0.110289943288055	0.710307426572098	0.24655537161981	0.016	0.0352	0.0157	0.0015	0.1767	0.0023	0.0016	0.0711	8e-04	0.0941	0.1253	0.0439	0.0024	0.1119	0.0101	0.0025	0.0017	0.0013	6e-04	0.0371	0.0246	0.0281	0.0728	0.0124	0.1057	8e-04
1	rs3861922	198210570	0.97	0.212405230483542	0.94	0.110289943288055	0.709195159893545	0.244208959014143	0.016	0.0352	0.0157	0.0015	0.1767	0.0023	0.0016	0.0711	8e-04	0.0941	0.1254	0.0439	0.0024	0.1119	0.0101	0.0025	0.0017	0.0013	6e-04	0.0371	0.0246	0.0281	0.0728	0.0124	0.1058	7e-04
1	rs115991516	198211443	0.97	0.212405230483542	0.94	0.110289943288055	0.708454079292132	0.243539869131469	0.016	0.0352	0.0157	0.0015	0.1767	0.0023	0.0016	0.0711	8e-04	0.0941	0.1254	0.0439	0.0024	0.1119	0.0101	0.0025	0.0017	0.0013	6e-04	0.0371	0.0246	0.0281	0.0728	0.0124	0.1058	7e-04
1	rs12046935	198214462	0.97	0.212405230483542	0.94	0.110289943288055	0.708454079292132	0.243985864034284	0.016	0.0351	0.0157	0.0015	0.1767	0.0023	0.0016	0.0711	8e-04	0.0941	0.1254	0.0439	0.0024	0.1119	0.0101	0.0025	0.0017	0.0013	6e-04	0.0371	0.0246	0.0281	0.0728	0.0124	0.1058	7e-04
1	rs12140853	198217330	0.97	0.212405230483542	0.94	0.110289943288055	0.708231822295094	0.244432118962801	0.016	0.0351	0.0157	0.0015	0.1767	0.0023	0.0016	0.0711	8e-04	0.0941	0.1254	0.0439	0.0024	0.1119	0.0101	0.0025	0.0017	0.0013	6e-04	0.0371	0.0246	0.0281	0.0728	0.0124	0.1058	7e-04
1	rs72731918	198225478	0.97	0.212405230483542	0.94	0.110289943288055	0.708528171849161	0.245437141713546	0.016	0.0351	0.0157	0.0015	0.1767	0.0023	0.0016	0.0711	8e-04	0.0941	0.1254	0.0439	0.0024	0.1119	0.0101	0.0025	0.0017	0.0013	6e-04	0.0371	0.0246	0.0281	0.0728	0.0124	0.1058	7e-04
1	rs3885821	198237879	0.97	0.212405230483542	0.94	0.110289943288055	0.707935527876469	0.245213689870004	0.0159	0.0351	0.0157	0.0015	0.1767	0.0023	0.0016	0.0711	8e-04	0.094	0.1254	0.0439	0.0024	0.112	0.0101	0.0025	0.0017	0.0013	6e-04	0.0371	0.0247	0.0281	0.0728	0.0124	0.1059	7e-04
1	rs116369607	198247229	0.97	0.212405230483542	0.94	0.110289943288055	0.703350020772117	0.241869709248799	0.016	0.035	0.0158	0.0015	0.1766	0.0023	0.0016	0.0711	8e-04	0.094	0.1254	0.0439	0.0024	0.1121	0.0101	0.0025	0.0017	0.0014	6e-04	0.0371	0.0246	0.028	0.0727	0.0123	0.106	7e-04
1	rs716784	198254389	0.97	0.212405230483542	0.94	0.110289943288055	0.702390226396722	0.241313805565374	0.016	0.035	0.0158	0.0015	0.1765	0.0023	0.0016	0.0711	8e-04	0.094	0.1254	0.0439	0.0024	0.1121	0.0101	0.0025	0.0017	0.0014	6e-04	0.0371	0.0246	0.028	0.0727	0.0123	0.106	7e-04
1	rs12093069	198276799	0.97	0.212405230483542	0.93	0.128223312274834	0.704532107497564	0.252734369064526	0.0161	0.0349	0.0159	0.0015	0.176	0.0023	0.0016	0.0714	8e-04	0.0942	0.1258	0.0439	0.0024	0.1117	0.0101	0.0025	0.0017	0.0014	6e-04	0.0372	0.0246	0.028	0.0724	0.0124	0.1061	7e-04
1	rs76513982	198285175	0.97	0.212405230483542	0.93	0.128223312274834	0.702906966198419	0.248684452246424	0.0161	0.0349	0.016	0.0015	0.176	0.0023	0.0016	0.0714	8e-04	0.0942	0.1258	0.044	0.0024	0.1116	0.0101	0.0025	0.0017	0.0014	6e-04	0.0372	0.0246	0.028	0.0724	0.0124	0.1061	7e-04
1	rs7529192	198286840	0.97	0.212405230483542	0.93	0.128223312274834	0.706232905340733	0.248796669956362	0.0161	0.0349	0.016	0.0015	0.176	0.0023	0.0016	0.0714	8e-04	0.0942	0.1259	0.044	0.0024	0.1116	0.0101	0.0025	0.0017	0.0014	6e-04	0.0372	0.0246	0.028	0.0723	0.0124	0.1061	7e-04
1	rs6660389	198299057	0.97	0.212405230483542	0.93	0.128223312274834	0.708379990180694	0.256578203829785	0.016	0.0349	0.0159	0.0015	0.1759	0.0022	0.0016	0.0714	8e-04	0.0941	0.1263	0.044	0.0024	0.1114	0.01	0.0024	0.0017	0.0014	6e-04	0.0376	0.0243	0.0279	0.0722	0.0124	0.1066	7e-04
1	rs76695924	198299549	0.97	0.212405230483542	0.93	0.128223312274834	0.708528171849161	0.255445767887816	0.016	0.0349	0.0159	0.0015	0.1759	0.0022	0.0016	0.0714	8e-04	0.0941	0.1263	0.044	0.0024	0.1114	0.01	0.0024	0.0017	0.0014	6e-04	0.0376	0.0244	0.0279	0.0722	0.0124	0.1066	7e-04
1	rs957389	198302489	0.97	0.212405230483542	0.93	0.128223312274834	0.707787401345438	0.256125040364968	0.016	0.0349	0.0159	0.0015	0.1759	0.0022	0.0016	0.0714	8e-04	0.0941	0.1263	0.044	0.0024	0.1114	0.01	0.0024	0.0017	0.0014	6e-04	0.0377	0.0243	0.0279	0.0722	0.0124	0.1067	7e-04
1	rs76019865	198311229	0.97	0.212405230483542	0.93	0.128223312274834	0.704975617891282	0.255332611016849	0.016	0.0349	0.0159	0.0015	0.1758	0.0022	0.0016	0.0714	8e-04	0.094	0.1264	0.044	0.0024	0.1114	0.01	0.0024	0.0017	0.0014	6e-04	0.0377	0.0243	0.0279	0.0722	0.0124	0.1067	7e-04
1	rs78134812	198320168	0.97	0.212405230483542	0.93	0.128223312274834	0.703793199696213	0.256918241675486	0.016	0.0348	0.0159	0.0015	0.1758	0.0022	0.0016	0.0713	8e-04	0.0938	0.1265	0.044	0.0024	0.1114	0.01	0.0024	0.0017	0.0014	6e-04	0.0376	0.0243	0.0279	0.0722	0.0124	0.1069	7e-04
1	rs10801665	198323377	0.97	0.212405230483542	0.93	0.128223312274834	0.703867074937961	0.25635159060674	0.016	0.0348	0.0159	0.0015	0.1758	0.0022	0.0016	0.0713	8e-04	0.0938	0.1265	0.044	0.0024	0.1114	0.01	0.0024	0.0018	0.0014	6e-04	0.0376	0.0243	0.0279	0.0722	0.0124	0.1069	7e-04
1	rs76713732	198336607	0.97	0.212405230483542	0.93	0.128223312274834	0.701062244563408	0.257825700739154	0.016	0.0348	0.0159	0.0014	0.1757	0.0022	0.0016	0.0713	8e-04	0.0938	0.1268	0.044	0.0024	0.1114	0.01	0.0024	0.0017	0.0014	6e-04	0.0376	0.0242	0.0277	0.0722	0.0124	0.1072	7e-04
1	rs72731998	198356345	0.97	0.212405230483542	0.93	0.128223312274834	0.700693559526907	0.256011788873321	0.016	0.0348	0.0159	0.0014	0.1757	0.0022	0.0016	0.0713	8e-04	0.0938	0.1268	0.044	0.0024	0.1114	0.01	0.0024	0.0017	0.0014	6e-04	0.0376	0.0242	0.0277	0.0722	0.0124	0.1072	7e-04
1	rs116527796	198370682	0.97	0.212405230483542	0.93	0.128223312274834	0.694659473366448	0.254201911278913	0.016	0.0348	0.0159	0.0014	0.1756	0.0022	0.0016	0.0713	8e-04	0.0937	0.1269	0.044	0.0024	0.1114	0.01	0.0024	0.0017	0.0014	6e-04	0.0377	0.0242	0.0277	0.0722	0.0125	0.1072	7e-04
1	rs6428460	198377460	0.97	0.212405230483542	0.93	0.128223312274834	0.688136680888538	0.250032123118875	0.0159	0.0347	0.0159	0.0014	0.1756	0.0022	0.0016	0.0713	8e-04	0.0937	0.1271	0.044	0.0023	0.1113	0.0101	0.0024	0.0017	0.0014	6e-04	0.0376	0.0242	0.0277	0.0722	0.0125	0.1073	7e-04
1	rs114186926	198387751	0.97	0.212405230483542	0.93	0.128223312274834	0.725136636298832	0.238319010462656	0.0158	0.0347	0.0157	0.0013	0.1759	0.0021	0.0014	0.0714	8e-04	0.0932	0.1276	0.0442	0.0024	0.1118	0.01	0.0021	0.0016	0.0014	6e-04	0.0373	0.0234	0.0279	0.0718	0.0125	0.1088	7e-04
1	rs114422515	198387752	0.97	0.212405230483542	0.93	0.128223312274834	0.725436101753798	0.238872697788585	0.0158	0.0347	0.0157	0.0013	0.1759	0.0021	0.0014	0.0714	8e-04	0.0932	0.1276	0.0442	0.0024	0.1118	0.01	0.0021	0.0016	0.0014	6e-04	0.0373	0.0234	0.0279	0.0718	0.0125	0.1088	7e-04
1	rs12078566	198393815	0.97	0.212405230483542	0.93	0.128223312274834	0.724537869449365	0.240758311008166	0.0158	0.0347	0.0156	0.0013	0.1759	0.0021	0.0014	0.0714	8e-04	0.0932	0.1277	0.0442	0.0023	0.112	0.01	0.0021	0.0016	0.0014	6e-04	0.0372	0.0234	0.0277	0.0718	0.0125	0.1089	7e-04
1	rs6702984	198406354	0.97	0.212405230483542	0.93	0.128223312274834	0.721920837935661	0.233354452593008	0.0158	0.0346	0.0156	0.0012	0.176	0.002	0.0014	0.0714	8e-04	0.0931	0.1282	0.0442	0.0023	0.1124	0.01	0.002	0.0016	0.0013	6e-04	0.0371	0.023	0.0277	0.0718	0.0124	0.109	7e-04
1	rs114800002	198406402	0.97	0.212405230483542	0.93	0.128223312274834	0.720651221023495	0.233354452593008	0.0158	0.0346	0.0156	0.0012	0.176	0.002	0.0014	0.0714	8e-04	0.0931	0.1282	0.0442	0.0023	0.1124	0.01	0.002	0.0016	0.0013	6e-04	0.0371	0.023	0.0277	0.0718	0.0124	0.109	7e-04
1	rs12058773	198412006	0.97	0.212405230483542	0.93	0.128223312274834	0.719755616800571	0.230610959567407	0.0158	0.0346	0.0156	0.0012	0.176	0.002	0.0014	0.0714	8e-04	0.0931	0.1282	0.0442	0.0023	0.1125	0.01	0.002	0.0015	0.0013	6e-04	0.037	0.0229	0.0277	0.0718	0.0124	0.109	7e-04
1	rs12732681	198433606	0.96	0.238871757466757	0.93	0.128223312274834	0.703054637237947	0.22591680768876	0.0158	0.0345	0.0155	0.0012	0.1759	0.0019	0.0013	0.0715	8e-04	0.093	0.1286	0.0442	0.0022	0.1132	0.01	0.0019	0.0015	0.0013	6e-04	0.0368	0.0225	0.0276	0.0719	0.0125	0.1091	7e-04
1	rs80104950	198434064	0.96	0.238871757466757	0.94	0.110289943288055	0.698041580704141	0.223202115815338	0.0158	0.0345	0.0155	0.0012	0.1759	0.0019	0.0013	0.0715	8e-04	0.0929	0.1287	0.0442	0.0022	0.1132	0.01	0.0019	0.0015	0.0013	6e-04	0.0368	0.0225	0.0276	0.0719	0.0125	0.1091	7e-04
1	rs6661360	198438537	0.96	0.238871757466757	0.93	0.128223312274834	0.684703176530009	0.229954083976979	0.0158	0.0345	0.0155	0.0012	0.1756	0.002	0.0014	0.0715	8e-04	0.093	0.1289	0.0443	0.0022	0.1133	0.01	0.0019	0.0016	0.0014	6e-04	0.0368	0.0224	0.0276	0.0719	0.0125	0.1089	8e-04
1	rs12122222	198442457	0.96	0.238871757466757	0.93	0.128223312274834	0.683608997556449	0.22809623702766	0.0158	0.0345	0.0155	0.0012	0.1755	0.002	0.0014	0.0715	8e-04	0.093	0.129	0.0443	0.0022	0.1133	0.01	0.0019	0.0016	0.0014	6e-04	0.0368	0.0224	0.0276	0.0719	0.0125	0.109	8e-04
1	rs16843164	198452927	0.96	0.238871757466757	0.93	0.128223312274834	0.671624913740068	0.229625873785198	0.0157	0.0345	0.0154	0.0013	0.1749	0.002	0.0014	0.0714	9e-04	0.0931	0.1301	0.0445	0.0021	0.1124	0.01	0.002	0.0016	0.0014	6e-04	0.0368	0.0223	0.0276	0.072	0.0126	0.1087	8e-04
1	rs116139761	198458658	0.96	0.238871757466757	0.93	0.128223312274834	0.66952847310429	0.214266761911741	0.0157	0.0345	0.0153	0.0013	0.1745	0.0021	0.0015	0.0714	9e-04	0.0932	0.1307	0.0447	0.002	0.112	0.01	0.002	0.0017	0.0014	7e-04	0.0368	0.0221	0.0276	0.0721	0.0126	0.1085	8e-04
1	rs9970403	198474867	0.96	0.238871757466757	0.93	0.128223312274834	0.660884976598088	0.197699099405354	0.0156	0.0345	0.0152	0.0013	0.1741	0.0021	0.0015	0.0714	9e-04	0.0932	0.1312	0.0447	0.002	0.1118	0.01	0.0021	0.0017	0.0014	7e-04	0.0369	0.0221	0.0276	0.0721	0.0126	0.1085	8e-04
1	rs76928400	198483954	0.96	0.238871757466757	0.93	0.128223312274834	0.657800072421591	0.195102369144182	0.0156	0.0345	0.0152	0.0013	0.174	0.0021	0.0015	0.0714	9e-04	0.0932	0.1314	0.0448	0.002	0.1118	0.01	0.0021	0.0017	0.0014	7e-04	0.0369	0.022	0.0276	0.0721	0.0126	0.1086	8e-04
1	rs12063501	198490350	0.96	0.238871757466757	0.93	0.128223312274834	0.652649280011952	0.196451224054656	0.0156	0.0345	0.0152	0.0014	0.1738	0.0021	0.0015	0.0713	9e-04	0.0932	0.1315	0.0448	0.002	0.1117	0.01	0.0021	0.0017	0.0014	7e-04	0.0369	0.022	0.0276	0.0721	0.0127	0.1086	8e-04
1	rs35254248	198496756	0.96	0.238871757466757	0.93	0.128223312274834	0.652006720789769	0.199471469495925	0.0156	0.0344	0.0152	0.0014	0.1738	0.0021	0.0015	0.0713	9e-04	0.0932	0.1316	0.0448	0.002	0.1117	0.01	0.0021	0.0017	0.0014	7e-04	0.0369	0.022	0.0276	0.0721	0.0127	0.1086	8e-04
1	rs34591469	198501796	0.96	0.238871757466757	0.93	0.128223312274834	0.651507150874062	0.198845319840853	0.0156	0.0344	0.0152	0.0014	0.1738	0.0021	0.0015	0.0713	9e-04	0.0931	0.1317	0.0448	0.002	0.1117	0.01	0.0021	0.0017	0.0014	7e-04	0.0369	0.022	0.0276	0.0721	0.0127	0.1086	8e-04
1	rs79175770	198501934	0.96	0.238871757466757	0.93	0.128223312274834	0.652363662717529	0.201144429922278	0.0156	0.0344	0.0152	0.0014	0.1738	0.0021	0.0015	0.0713	9e-04	0.0931	0.1317	0.0448	0.002	0.1117	0.01	0.0021	0.0017	0.0014	7e-04	0.0369	0.022	0.0276	0.0721	0.0127	0.1086	8e-04
1	rs3736930	198505830	0.96	0.238871757466757	0.93	0.128223312274834	0.657943411591103	0.192207832856813	0.0155	0.0344	0.0152	0.0014	0.1736	0.0021	0.0015	0.0714	9e-04	0.0932	0.1317	0.0449	0.002	0.1115	0.0101	0.0021	0.0017	0.0014	8e-04	0.0369	0.022	0.0276	0.0722	0.0127	0.1086	8e-04
1	rs79339583	198510790	0.96	0.238871757466757	0.93	0.128223312274834	0.663472702716996	0.194687968510382	0.0155	0.0344	0.0152	0.0014	0.1734	0.0021	0.0015	0.0715	9e-04	0.0932	0.1318	0.045	0.0019	0.1115	0.0101	0.0021	0.0017	0.0014	8e-04	0.0369	0.022	0.0275	0.0722	0.0127	0.1086	8e-04
1	rs10922447	198513946	0.96	0.238871757466757	0.93	0.128223312274834	0.674811353520957	0.195828285934303	0.0155	0.0344	0.0151	0.0014	0.1731	0.0021	0.0015	0.0716	9e-04	0.0932	0.1319	0.0451	0.0019	0.1114	0.0102	0.0021	0.0017	0.0014	8e-04	0.037	0.022	0.0275	0.0722	0.0127	0.1086	8e-04
1	rs12119615	198515714	0.96	0.238871757466757	0.93	0.128223312274834	0.675899190328592	0.194377363497736	0.0155	0.0344	0.0151	0.0014	0.173	0.0021	0.0015	0.0716	9e-04	0.0932	0.1319	0.0451	0.0019	0.1114	0.0102	0.0021	0.0018	0.0014	8e-04	0.037	0.022	0.0275	0.0722	0.0127	0.1086	8e-04
1	rs10922448	198518958	0.96	0.238871757466757	0.92	0.14824156235026	0.678222541010709	0.193033348384492	0.0155	0.0344	0.0151	0.0014	0.173	0.0021	0.0015	0.0716	9e-04	0.0932	0.1319	0.0451	0.0019	0.1114	0.0102	0.0021	0.0018	0.0014	8e-04	0.037	0.022	0.0275	0.0722	0.0127	0.1086	8e-04
1	rs76366423	198519142	0.96	0.238871757466757	0.92	0.14824156235026	0.683536080188447	0.192826857139163	0.0155	0.0344	0.0151	0.0014	0.173	0.0021	0.0015	0.0716	9e-04	0.0932	0.1319	0.0451	0.0019	0.1114	0.0101	0.0021	0.0018	0.0014	8e-04	0.037	0.022	0.0275	0.0723	0.0126	0.1086	8e-04
1	rs116194258	198538502	0.96	0.238871757466757	0.92	0.14824156235026	0.71424363601874	0.194687968510382	0.0154	0.0344	0.0151	0.0014	0.1729	0.0021	0.0015	0.0715	9e-04	0.0932	0.1321	0.0452	0.002	0.1112	0.0101	0.0021	0.0018	0.0014	8e-04	0.0369	0.0219	0.0274	0.0723	0.0126	0.1087	8e-04
1	rs2359851	198541652	0.95	0.267590046340022	0.92	0.14824156235026	0.89550115438145	0.103120468461407	0.0134	0.0329	0.0157	0.0019	0.1688	0.0028	0.002	0.0695	0.0011	0.0907	0.1389	0.049	0.002	0.1081	0.0113	0.0027	0.0025	0.0017	0.0017	0.0354	0.021	0.0268	0.0713	0.0123	0.1111	0.0014
1	rs12132253	198547818	0.95	0.267590046340022	0.92	0.14824156235026	0.981687723816843	0.0644283606825479	0.0133	0.0326	0.0156	0.0019	0.1689	0.003	0.0021	0.0696	0.0012	0.0908	0.1393	0.0492	0.002	0.1074	0.0115	0.0027	0.0026	0.0017	0.0018	0.0357	0.0206	0.0265	0.0712	0.0121	0.1115	0.0015
1	rs75416739	198557610	0.95	0.267590046340022	0.92	0.14824156235026	0.968352061070934	0.0585015898902488	0.0133	0.0325	0.0156	0.002	0.1689	0.003	0.0021	0.0696	0.0012	0.0907	0.1393	0.0492	0.002	0.1074	0.0115	0.0027	0.0026	0.0017	0.0018	0.0357	0.0206	0.0265	0.0712	0.0121	0.1115	0.0015
1	rs1326286	198567830	0.95	0.267590046340022	0.92	0.14824156235026	0.96733586265593	0.062336505297396	0.0133	0.0323	0.0156	0.002	0.1689	0.003	0.0022	0.0696	0.0012	0.0908	0.1393	0.0493	0.002	0.1074	0.0115	0.0027	0.0026	0.0017	0.0018	0.0357	0.0206	0.0265	0.0712	0.0121	0.1115	0.0015
1	rs78232400	198568798	0.95	0.267590046340022	0.92	0.14824156235026	0.965135607504585	0.065519386739129	0.0133	0.0322	0.0156	0.002	0.169	0.003	0.0022	0.0695	0.0012	0.0908	0.1393	0.0493	0.002	0.1074	0.0115	0.0027	0.0026	0.0017	0.0018	0.0357	0.0206	0.0265	0.0712	0.0121	0.1115	0.0015
1	rs115351536	198572333	0.95	0.267590046340022	0.92	0.14824156235026	0.96767454663473	0.067308666105179	0.0133	0.0322	0.0156	0.002	0.169	0.003	0.0022	0.0695	0.0012	0.0908	0.1393	0.0493	0.002	0.1074	0.0115	0.0027	0.0027	0.0017	0.0018	0.0357	0.0205	0.0265	0.0712	0.0121	0.1115	0.0015
1	Affx-6487435	198572649	0.95	0.267590046340022	0.92	0.14824156235026	0.96843676410557	0.0678632666738902	0.0133	0.0322	0.0157	0.002	0.169	0.003	0.0022	0.0695	0.0012	0.0908	0.1393	0.0493	0.002	0.1074	0.0115	0.0027	0.0027	0.0017	0.0018	0.0357	0.0205	0.0265	0.0712	0.0121	0.1115	0.0015
1	rs34127726	198574863	0.95	0.267590046340022	0.92	0.14824156235026	0.968606179326974	0.06807173161209	0.0133	0.0322	0.0157	0.002	0.169	0.003	0.0022	0.0695	0.0012	0.0908	0.1393	0.0493	0.002	0.1074	0.0115	0.0027	0.0027	0.0017	0.0018	0.0357	0.0205	0.0265	0.0712	0.0121	0.1115	0.0015
1	rs16843434	198577263	0.95	0.267590046340022	0.92	0.14824156235026	0.967166538979592	0.0652459086315517	0.0133	0.0322	0.0157	0.002	0.1689	0.003	0.0022	0.0695	0.0012	0.0908	0.1393	0.0493	0.002	0.1074	0.0115	0.0027	0.0027	0.0017	0.0018	0.0357	0.0205	0.0265	0.0712	0.0121	0.1115	0.0015
1	rs74400779	198582088	0.95	0.267590046340022	0.92	0.14824156235026	0.963275466245813	0.0598122729134044	0.0132	0.0322	0.0156	0.002	0.1689	0.003	0.0022	0.0695	0.0012	0.0907	0.1393	0.0493	0.002	0.1074	0.0115	0.0027	0.0027	0.0017	0.0018	0.0357	0.0205	0.0265	0.0713	0.0121	0.1116	0.0015
1	rs12134524	198589459	0.95	0.267590046340022	0.92	0.14824156235026	0.954249541824182	0.0604061116483617	0.0132	0.0321	0.0156	0.002	0.1689	0.003	0.0022	0.0695	0.0012	0.0907	0.1393	0.0493	0.002	0.1074	0.0115	0.0027	0.0027	0.0017	0.0018	0.0357	0.0205	0.0265	0.0713	0.0121	0.1116	0.0015
1	rs16843474	198590454	0.95	0.267590046340022	0.92	0.14824156235026	0.953491952608598	0.0604722476806379	0.0132	0.0321	0.0156	0.002	0.1689	0.003	0.0022	0.0695	0.0012	0.0907	0.1393	0.0493	0.002	0.1074	0.0115	0.0028	0.0027	0.0017	0.0018	0.0357	0.0206	0.0265	0.0714	0.0121	0.1116	0.0015
1	rs7555082	198598663	0.94	0.298643641979994	0.92	0.14824156235026	0.945845872781795	0.0829347456538004	0.0125	0.0319	0.0154	0.0022	0.1664	0.0038	0.0023	0.069	0.0015	0.0917	0.1393	0.0495	0.0023	0.1075	0.0116	0.0029	0.0028	0.0021	0.0019	0.0362	0.0208	0.0262	0.0715	0.0124	0.1111	0.0016
1	rs12128277	198598829	0.94	0.298643641979994	0.92	0.14824156235026	0.943498363216264	0.0850569180940905	0.0125	0.0319	0.0154	0.0022	0.1664	0.0038	0.0023	0.069	0.0015	0.0917	0.1393	0.0495	0.0023	0.1075	0.0116	0.0029	0.0028	0.0021	0.0019	0.0362	0.0208	0.0262	0.0715	0.0124	0.111	0.0016
1	rs74134759	198600231	0.94	0.298643641979994	0.92	0.14824156235026	0.94450414271654	0.0907684969522739	0.0125	0.0319	0.0154	0.0022	0.1664	0.0038	0.0023	0.069	0.0015	0.0917	0.1393	0.0495	0.0023	0.1075	0.0116	0.0029	0.0028	0.0021	0.0019	0.0362	0.0208	0.0262	0.0715	0.0124	0.111	0.0016
1	rs115033713	198601148	0.94	0.298643641979994	0.93	0.128223312274834	0.946433127807321	0.0929680434291591	0.0125	0.0319	0.0154	0.0022	0.1664	0.0038	0.0023	0.069	0.0015	0.0917	0.1393	0.0495	0.0023	0.1075	0.0116	0.0029	0.0028	0.0021	0.0019	0.0362	0.0208	0.0262	0.0715	0.0124	0.111	0.0016
1	rs72738013	198613504	0.94	0.298643641979994	0.93	0.128223312274834	0.960656870393267	0.103531782746475	0.0125	0.0319	0.0155	0.0022	0.1663	0.0038	0.0023	0.069	0.0015	0.0917	0.1393	0.0497	0.0023	0.1075	0.0117	0.0029	0.0028	0.0022	0.0019	0.0362	0.0208	0.0262	0.0715	0.0125	0.1107	0.0016
1	rs3754096	198627652	0.94	0.298643641979994	0.93	0.128223312274834	0.977092478764901	0.117109623517127	0.0125	0.0318	0.0155	0.0022	0.1663	0.0038	0.0023	0.069	0.0015	0.0917	0.1393	0.0497	0.0023	0.1075	0.0117	0.0029	0.0028	0.0022	0.0019	0.0362	0.0208	0.0262	0.0715	0.0125	0.1107	0.0016
1	Affx-6489050	198633691	0.94	0.298643641979994	0.93	0.128223312274834	0.939312399623389	0.0996095188275764	0.0125	0.0318	0.0155	0.0022	0.1662	0.0038	0.0023	0.069	0.0015	0.0917	0.1393	0.0497	0.0023	0.1075	0.0117	0.0029	0.0028	0.0022	0.0019	0.0362	0.0208	0.0262	0.0715	0.0125	0.1106	0.0017
1	rs74134783	198645051	0.95	0.267590046340022	0.93	0.128223312274834	0.883890362246744	0.127192227947889	0.0122	0.0316	0.0154	0.0022	0.1655	0.0039	0.0023	0.0687	0.0015	0.092	0.1398	0.0497	0.0024	0.1074	0.0118	0.0028	0.0028	0.0024	0.0019	0.0363	0.0209	0.0264	0.0722	0.0124	0.1105	0.0015
1	rs3754097	198645459	0.95	0.267590046340022	0.93	0.128223312274834	0.877864983293187	0.112314398867816	0.0122	0.0316	0.0154	0.0022	0.1655	0.0039	0.0023	0.0687	0.0015	0.092	0.1398	0.0497	0.0024	0.1074	0.0118	0.0028	0.0028	0.0024	0.0019	0.0364	0.0209	0.0264	0.0722	0.0124	0.1105	0.0015
1	rs3754098	198658856	0.95	0.267590046340022	0.93	0.128223312274834	0.876727003614654	0.111720374833512	0.0122	0.0316	0.0154	0.0022	0.1655	0.0039	0.0023	0.0687	0.0015	0.092	0.1399	0.0497	0.0024	0.1074	0.0118	0.0027	0.0028	0.0024	0.0019	0.0364	0.0209	0.0264	0.0722	0.0124	0.1105	0.0015
1	rs41269905	198668761	0.95	0.267590046340022	0.91	0.170469891558667	0.858362714861674	0.100503156051282	0.0122	0.0316	0.0154	0.0022	0.1654	0.0039	0.0023	0.0687	0.0015	0.0921	0.1398	0.0497	0.0024	0.1074	0.0118	0.0027	0.0028	0.0024	0.0019	0.0364	0.0209	0.0263	0.0723	0.0124	0.1104	0.0015
1	rs4915154	198671653	0.95	0.267590046340022	0.91	0.170469891558667	0.861102821909868	0.123914232541766	0.0122	0.0316	0.0154	0.0022	0.1653	0.0039	0.0023	0.0687	0.0015	0.0921	0.1399	0.0497	0.0024	0.1073	0.0118	0.0027	0.0028	0.0024	0.0019	0.0364	0.0209	0.0263	0.0724	0.0123	0.1104	0.0015
1	rs16843746	198675683	0.94	0.298643641979994	0.91	0.170469891558667	0.87770237661033	0.154146153780575	0.0121	0.0315	0.0155	0.0023	0.1648	0.0041	0.0023	0.0687	0.0015	0.0924	0.1399	0.0497	0.0024	0.1072	0.0118	0.0027	0.0029	0.0024	0.0018	0.0365	0.0209	0.0263	0.0726	0.0124	0.1103	0.0015
1	rs2230606	198676063	0.94	0.298643641979994	0.91	0.170469891558667	0.882178691029038	0.157116455162201	0.0121	0.0315	0.0154	0.0023	0.1647	0.0041	0.0023	0.0687	0.0015	0.0924	0.1399	0.0497	0.0024	0.1072	0.0118	0.0027	0.0029	0.0024	0.0018	0.0366	0.0209	0.0263	0.0726	0.0124	0.1103	0.0014
1	rs16843753	198680254	0.94	0.298643641979994	0.91	0.170469891558667	0.862554966561562	0.162630296000759	0.012	0.0315	0.0154	0.0023	0.1642	0.0041	0.0023	0.0688	0.0014	0.0926	0.1401	0.0498	0.0023	0.1073	0.0118	0.0027	0.0029	0.0025	0.0018	0.0366	0.0209	0.0263	0.0728	0.0125	0.1101	0.0014
1	rs4483440	198695546	0.94	0.298643641979994	0.91	0.170469891558667	0.83928606786766	0.142841410809335	0.0117	0.0313	0.0154	0.0023	0.1629	0.0041	0.0024	0.069	0.0011	0.093	0.1405	0.05	0.0021	0.1071	0.012	0.0028	0.003	0.0026	0.0018	0.0371	0.0211	0.0265	0.0729	0.0128	0.1098	0.0013
1	rs10919563	198700442	0.94	0.298643641979994	0.91	0.170469891558667	0.840961950313009	0.151860496844653	0.0117	0.0313	0.0154	0.0023	0.1629	0.0041	0.0024	0.069	0.0011	0.0931	0.1405	0.05	0.0022	0.1071	0.012	0.0028	0.003	0.0026	0.0018	0.037	0.0211	0.0265	0.073	0.0128	0.1098	0.0013
1	rs9971006	198714895	0.94	0.298643641979994	0.91	0.170469891558667	0.841201478547475	0.146950423744649	0.0117	0.0313	0.0154	0.0023	0.1625	0.0041	0.0024	0.0691	0.0011	0.0931	0.1406	0.05	0.0022	0.1071	0.012	0.0028	0.003	0.0026	0.0018	0.037	0.0211	0.0265	0.073	0.0128	0.1099	0.0013
1	rs78132394	198733214	0.94	0.298643641979994	0.91	0.170469891558667	0.817235528767545	0.15300179864157	0.0116	0.0313	0.0153	0.0023	0.1624	0.0041	0.0024	0.069	0.0011	0.0932	0.1406	0.05	0.0021	0.1071	0.012	0.0028	0.003	0.0026	0.0017	0.037	0.0212	0.0265	0.0731	0.0129	0.1097	0.0012
1	rs2152455	198737907	0.94	0.298643641979994	0.91	0.170469891558667	0.819760897301826	0.148360828589878	0.0116	0.0313	0.0153	0.0023	0.1623	0.0041	0.0024	0.069	0.0011	0.0933	0.1407	0.05	0.0021	0.1071	0.012	0.0028	0.003	0.0026	0.0017	0.037	0.0212	0.0265	0.0732	0.0129	0.1097	0.0012
1	rs75722810	198745000	0.94	0.298643641979994	0.91	0.170469891558667	0.823713480548286	0.142748515665809	0.0115	0.0313	0.0153	0.0024	0.1623	0.0041	0.0024	0.069	0.0011	0.0933	0.1407	0.05	0.0021	0.107	0.012	0.0028	0.003	0.0026	0.0018	0.037	0.0212	0.0265	0.0732	0.0129	0.1095	0.0013
1	rs16843807	198745722	0.94	0.298643641979994	0.91	0.170469891558667	0.824188338595244	0.141357726716542	0.0115	0.0313	0.0153	0.0024	0.1623	0.0041	0.0024	0.069	0.0011	0.0933	0.1407	0.05	0.0021	0.107	0.012	0.0028	0.003	0.0026	0.0018	0.037	0.0213	0.0265	0.0732	0.0129	0.1095	0.0013
1	rs17703333	198746650	0.94	0.298643641979994	0.91	0.170469891558667	0.815107353803404	0.153382911667187	0.0115	0.0314	0.0154	0.0024	0.1621	0.0041	0.0024	0.0689	0.0011	0.0934	0.1407	0.05	0.0021	0.1071	0.012	0.0028	0.003	0.0026	0.0018	0.037	0.0213	0.0265	0.0732	0.013	0.1094	0.0013
1	rs16843838	198758216	0.94	0.298643641979994	0.91	0.170469891558667	0.813611179671042	0.149303791932718	0.0115	0.0314	0.0154	0.0024	0.1618	0.0042	0.0024	0.0688	0.001	0.0934	0.1408	0.0501	0.0021	0.1073	0.0121	0.0028	0.003	0.0026	0.0017	0.0371	0.0213	0.0266	0.0734	0.0131	0.1092	0.0012
1	rs2076786	198766881	0.94	0.298643641979994	0.91	0.170469891558667	0.820313767689632	0.161463899793957	0.0114	0.0314	0.0153	0.0024	0.1617	0.0041	0.0024	0.0687	0.001	0.0934	0.1409	0.05	0.002	0.1074	0.0121	0.0028	0.003	0.0027	0.0017	0.0371	0.0213	0.0266	0.0734	0.0131	0.1092	0.0012
1	rs10919581	198769899	0.94	0.298643641979994	0.91	0.170469891558667	0.810465206112307	0.162435690875087	0.0114	0.0314	0.0152	0.0024	0.1617	0.0041	0.0024	0.0687	0.0011	0.0934	0.141	0.05	0.002	0.1074	0.0121	0.0028	0.003	0.0027	0.0017	0.0371	0.0213	0.0266	0.0734	0.0132	0.1092	0.0012
1	rs74920681	198779234	0.94	0.298643641979994	0.91	0.170469891558667	0.770048095257505	0.135206467687963	0.0109	0.031	0.0145	0.0026	0.1612	0.0041	0.0024	0.0691	0.0011	0.0929	0.1418	0.05	0.0019	0.1076	0.0122	0.0028	0.003	0.0028	0.0018	0.0375	0.0215	0.0273	0.0734	0.0133	0.1083	0.0013
1	rs74726334	198784714	0.94	0.298643641979994	0.91	0.170469891558667	0.76743675002535	0.121980365065198	0.0109	0.031	0.0145	0.0026	0.1611	0.0041	0.0024	0.0691	0.0011	0.0929	0.1419	0.05	0.0019	0.1077	0.0122	0.0028	0.003	0.0028	0.0018	0.0375	0.0215	0.0274	0.0734	0.0134	0.1082	0.0013
1	rs6427752	198795389	0.94	0.298643641979994	0.91	0.170469891558667	0.777982513006221	0.13960318846122	0.0108	0.0311	0.0143	0.0026	0.1611	0.0041	0.0024	0.0691	0.001	0.0929	0.1421	0.0501	0.0019	0.1078	0.0122	0.0028	0.0028	0.0028	0.0019	0.0376	0.0216	0.0274	0.0734	0.0133	0.1082	0.0013
1	rs72739736	198806659	0.94	0.298643641979994	0.91	0.170469891558667	0.7311363248307	0.108936246111632	0.0107	0.031	0.0142	0.0027	0.1614	0.0041	0.0025	0.0689	0.001	0.0928	0.1423	0.05	0.0018	0.1078	0.0123	0.0028	0.0027	0.0029	0.0019	0.0378	0.0216	0.0274	0.0733	0.0134	0.1079	0.0012
1	rs74134903	198810628	0.94	0.298643641979994	0.91	0.170469891558667	0.713574542278262	0.0979927276923974	0.0106	0.031	0.0142	0.0027	0.1615	0.0042	0.0025	0.0688	0.001	0.0928	0.1424	0.05	0.0018	0.1078	0.0123	0.0028	0.0027	0.0029	0.0019	0.0379	0.0217	0.0273	0.0733	0.0134	0.1077	0.0012
1	rs72739744	198816209	0.94	0.298643641979994	0.91	0.170469891558667	0.717891359766854	0.120581099093761	0.0106	0.031	0.0142	0.0027	0.1613	0.0042	0.0025	0.0686	0.0011	0.0928	0.1431	0.05	0.0018	0.1079	0.0122	0.0028	0.0027	0.0029	0.0019	0.0381	0.0217	0.0273	0.0734	0.0134	0.107	0.0012
1	rs12118537	198822345	0.94	0.298643641979994	0.91	0.170469891558667	0.728733828642772	0.0893655689929195	0.0106	0.0312	0.0142	0.0027	0.1611	0.0043	0.0026	0.0682	0.0011	0.0928	0.1436	0.0501	0.0018	0.1079	0.0122	0.0029	0.0026	0.003	0.0019	0.0383	0.0217	0.0272	0.0735	0.0134	0.1064	0.0013
1	rs10753837	198825746	0.94	0.298643641979994	0.91	0.170469891558667	0.724537869449365	0.0800150737202863	0.0106	0.0312	0.0142	0.0027	0.1611	0.0043	0.0026	0.0682	0.0011	0.0928	0.1437	0.0501	0.0018	0.1079	0.0122	0.0029	0.0026	0.003	0.0019	0.0383	0.0217	0.0272	0.0735	0.0134	0.1063	0.0013
1	rs17705018	198833047	0.94	0.298643641979994	0.91	0.170469891558667	0.725885402451698	0.0985574267252826	0.0106	0.0312	0.0142	0.0027	0.161	0.0043	0.0026	0.0682	0.0011	0.0927	0.1437	0.0501	0.0018	0.108	0.0122	0.0029	0.0026	0.003	0.0019	0.0383	0.0217	0.0272	0.0736	0.0133	0.1062	0.0013
1	rs111787496	198835658	0.94	0.298643641979994	0.91	0.170469891558667	0.720875199154812	0.097027633773626	0.0107	0.0312	0.0141	0.0027	0.161	0.0043	0.0026	0.0682	0.0011	0.0927	0.1438	0.0501	0.0018	0.108	0.0122	0.0029	0.0026	0.003	0.0019	0.0383	0.0217	0.0272	0.0736	0.0133	0.1062	0.0013
1	rs12138963	198848834	0.94	0.298643641979994	0.91	0.170469891558667	0.734445454165448	0.0896765788393621	0.0107	0.0312	0.014	0.0027	0.1608	0.0043	0.0027	0.0679	0.0011	0.0924	0.1441	0.0501	0.0018	0.108	0.0122	0.0029	0.0026	0.0031	0.002	0.0385	0.0217	0.0273	0.0739	0.0133	0.1058	0.0013
1	rs10800598	198869514	0.94	0.298643641979994	0.91	0.170469891558667	0.75794586113522	0.0805359924956951	0.0107	0.0312	0.0139	0.0027	0.1607	0.0044	0.0027	0.0676	0.0011	0.0922	0.1445	0.0501	0.0018	0.1084	0.0122	0.003	0.0025	0.0032	0.002	0.0387	0.0217	0.0273	0.0738	0.0132	0.1055	0.0014
1	rs1322916	198876258	0.94	0.298643641979994	0.91	0.170469891558667	0.758556618143384	0.0798664920361935	0.0107	0.0312	0.0138	0.0028	0.1606	0.0044	0.0028	0.0676	0.0011	0.0922	0.1445	0.0501	0.0018	0.1084	0.0122	0.003	0.0025	0.0032	0.002	0.0387	0.0217	0.0273	0.0737	0.0132	0.1054	0.0014
1	rs10489689	198889074	0.94	0.298643641979994	0.91	0.170469891558667	0.78146010941909	0.094949494324367	0.0108	0.0313	0.0138	0.0029	0.1605	0.0044	0.0028	0.0676	0.0011	0.0922	0.1444	0.0501	0.0018	0.1085	0.0122	0.003	0.0026	0.0032	0.002	0.0388	0.0217	0.0274	0.0736	0.0132	0.1053	0.0014
1	rs77357016	198889086	0.94	0.298643641979994	0.91	0.170469891558667	0.777519343024702	0.0941549343395938	0.0108	0.0313	0.0138	0.0029	0.1605	0.0044	0.0028	0.0676	0.0011	0.0921	0.1445	0.0501	0.0018	0.1085	0.0122	0.003	0.0026	0.0032	0.002	0.0387	0.0217	0.0274	0.0736	0.0132	0.1053	0.0014
1	rs12751817	198892129	0.94	0.298643641979994	0.91	0.170469891558667	0.777210629688615	0.0888998619969285	0.0108	0.0313	0.0138	0.003	0.1605	0.0044	0.0028	0.0676	0.0012	0.0922	0.1445	0.0501	0.0018	0.1085	0.0122	0.003	0.0026	0.0032	0.002	0.0387	0.0217	0.0274	0.0736	0.0132	0.1053	0.0014
1	rs12744772	198912551	0.94	0.298643641979994	0.91	0.170469891558667	0.763603570250932	0.0863558830275961	0.0108	0.0313	0.0137	0.0031	0.1605	0.0044	0.0028	0.0675	0.0012	0.0922	0.1444	0.0502	0.0018	0.1086	0.0122	0.003	0.0026	0.0032	0.0019	0.0387	0.0217	0.0274	0.0734	0.0132	0.1052	0.0014
1	rs12096876	198914427	0.94	0.298643641979994	0.91	0.170469891558667	0.768511541274396	0.0776512785487973	0.0108	0.0313	0.0137	0.0031	0.1605	0.0044	0.0028	0.0675	0.0012	0.0922	0.1444	0.0502	0.0018	0.1086	0.0122	0.003	0.0026	0.0033	0.0018	0.0387	0.0217	0.0273	0.0734	0.0132	0.1052	0.0014
1	rs116407970	198918084	0.94	0.298643641979994	0.91	0.170469891558667	0.742747072621563	0.0636151556926606	0.0108	0.0313	0.0137	0.0031	0.1605	0.0044	0.0028	0.0675	0.0012	0.0922	0.1444	0.0503	0.0018	0.1087	0.0121	0.003	0.0026	0.0032	0.0018	0.0387	0.0217	0.0273	0.0734	0.0132	0.1053	0.0014
1	rs78295519	198927731	0.94	0.298643641979994	0.91	0.170469891558667	0.74123463273234	0.0665491994679272	0.0108	0.0313	0.0137	0.0031	0.1605	0.0044	0.0028	0.0674	0.0012	0.0922	0.1444	0.0504	0.0018	0.1087	0.0121	0.003	0.0026	0.0032	0.0018	0.0386	0.0217	0.0273	0.0735	0.0132	0.1052	0.0014
1	rs77218394	198959525	0.94	0.298643641979994	0.91	0.170469891558667	0.790222410358536	0.0585015898902488	0.0108	0.0313	0.0133	0.0032	0.1601	0.0043	0.0029	0.0669	0.0012	0.0926	0.1447	0.051	0.0018	0.1093	0.012	0.0031	0.0025	0.0032	0.0018	0.0385	0.0215	0.027	0.0738	0.0133	0.1049	0.0014
1	rs16844046	198974065	0.94	0.298643641979994	0.91	0.170469891558667	0.815186132554834	0.0736564921435649	0.0108	0.0313	0.0131	0.0032	0.1599	0.0042	0.0029	0.0668	0.0012	0.0928	0.1447	0.0513	0.0018	0.1095	0.012	0.0031	0.0025	0.0032	0.0017	0.0385	0.0214	0.0269	0.074	0.0133	0.1047	0.0013
1	rs10919615	198974904	0.94	0.298643641979994	0.91	0.170469891558667	0.827991425387079	0.0708059500299208	0.0108	0.0313	0.0131	0.0032	0.1598	0.0042	0.0029	0.0668	0.0012	0.0929	0.1447	0.0514	0.0019	0.1095	0.012	0.0031	0.0025	0.0032	0.0017	0.0384	0.0214	0.0269	0.074	0.0133	0.1046	0.0013
1	rs1368986	198996308	0.94	0.298643641979994	0.91	0.170469891558667	0.842958908022732	0.0653142331235435	0.0108	0.0313	0.013	0.0033	0.1597	0.0042	0.003	0.0667	0.0012	0.093	0.1447	0.0516	0.0019	0.1097	0.0119	0.0031	0.0025	0.0032	0.0017	0.0383	0.0214	0.0267	0.074	0.0134	0.1046	0.0013
1	rs75649303	199012985	0.94	0.298643641979994	0.91	0.170469891558667	0.808501637875361	0.0490731513813373	0.0108	0.0314	0.0129	0.0033	0.1595	0.0043	0.003	0.0667	0.0012	0.0934	0.1447	0.0514	0.002	0.1099	0.0118	0.0032	0.0026	0.0032	0.0017	0.0381	0.0214	0.0266	0.0739	0.0134	0.1047	0.0013
1	rs322932	199019342	0.94	0.298643641979994	0.91	0.170469891558667	0.79668539092656	0.0372745871565711	0.0109	0.0314	0.0128	0.0034	0.1593	0.0044	0.003	0.0666	0.0012	0.0938	0.1446	0.0511	0.0021	0.1104	0.0118	0.0032	0.0026	0.0032	0.0016	0.038	0.0213	0.0265	0.0738	0.0134	0.1047	0.0013
1	rs10919619	199038043	0.94	0.298643641979994	0.91	0.170469891558667	0.780145558487376	0.0295556098826515	0.0108	0.0312	0.0128	0.0034	0.159	0.0045	0.0031	0.0665	0.0012	0.094	0.1446	0.051	0.0021	0.1109	0.0116	0.0033	0.0027	0.0032	0.0016	0.0381	0.0213	0.0264	0.0738	0.0133	0.1045	0.0013
1	rs322919	199068218	0.94	0.298643641979994	0.91	0.170469891558667	0.758938450577207	0.0253348796135984	0.0108	0.0312	0.0127	0.0032	0.1588	0.0045	0.0031	0.0663	0.0012	0.0944	0.1447	0.051	0.0023	0.1114	0.0116	0.0032	0.0027	0.0031	0.0016	0.0382	0.0212	0.0263	0.0735	0.0133	0.1044	0.0013
1	rs139422491	199087871	0.94	0.298643641979994	0.91	0.170469891558667	0.751241757714028	0.0253795931378097	0.0108	0.0312	0.0126	0.0032	0.1588	0.0046	0.0032	0.0663	0.0012	0.0945	0.1447	0.0509	0.0024	0.1117	0.0116	0.0031	0.0027	0.0031	0.0016	0.0382	0.0211	0.0264	0.0734	0.0134	0.1044	0.0014
1	rs112169695	199092693	0.94	0.298643641979994	0.91	0.170469891558667	0.77266330683334	0.022636058365174	0.0108	0.0306	0.0126	0.0032	0.159	0.0046	0.0032	0.067	0.0012	0.0945	0.1446	0.0508	0.0024	0.1119	0.0117	0.0031	0.0026	0.0032	0.0017	0.038	0.0205	0.0262	0.0732	0.0133	0.1048	0.0015
1	rs322896	199093350	0.94	0.298643641979994	0.91	0.170469891558667	0.77929547925708	0.0219632108936365	0.0108	0.0306	0.0126	0.0032	0.159	0.0046	0.0032	0.0671	0.0012	0.0945	0.1446	0.0508	0.0024	0.1119	0.0117	0.0031	0.0026	0.0032	0.0017	0.038	0.0204	0.0262	0.0732	0.0133	0.1048	0.0015
1	rs116319037	199093884	0.94	0.298643641979994	0.91	0.170469891558667	0.776670509681588	0.0225514194646448	0.0108	0.0305	0.0126	0.0032	0.159	0.0046	0.0032	0.0671	0.0012	0.0946	0.1446	0.0508	0.0024	0.1119	0.0117	0.0031	0.0026	0.0032	0.0017	0.038	0.0204	0.0262	0.0732	0.0133	0.1048	0.0015
1	rs79156837	199098166	0.94	0.298643641979994	0.91	0.170469891558667	0.764369535712348	0.0195273780044194	0.0108	0.0305	0.0126	0.0033	0.159	0.0046	0.0032	0.067	0.0012	0.0946	0.1447	0.0508	0.0024	0.1119	0.0117	0.0031	0.0026	0.0032	0.0017	0.0381	0.0204	0.0262	0.0733	0.0133	0.1048	0.0014
1	rs322875	199102610	0.94	0.298643641979994	0.91	0.170469891558667	0.772817263110207	0.0180187477433924	0.0107	0.0305	0.0125	0.0033	0.159	0.0046	0.0032	0.067	0.0012	0.0946	0.1446	0.0509	0.0024	0.1119	0.0117	0.0031	0.0026	0.0032	0.0017	0.0381	0.0204	0.0262	0.0734	0.0132	0.1048	0.0014
1	rs16844261	199114140	0.94	0.298643641979994	0.91	0.170469891558667	0.739194990806658	0.0136857626381835	0.0108	0.0303	0.0125	0.0033	0.1586	0.0046	0.0032	0.0668	0.0012	0.0946	0.1451	0.0509	0.0025	0.1122	0.0116	0.0031	0.0026	0.0032	0.0017	0.038	0.0203	0.0262	0.0734	0.0132	0.1048	0.0014
1	rs12059901	199119573	0.94	0.298643641979994	0.91	0.170469891558667	0.746685757631044	0.0119885264120081	0.0109	0.0302	0.0124	0.0032	0.1584	0.0046	0.0032	0.0667	0.0013	0.0947	0.1452	0.0509	0.0025	0.1124	0.0116	0.0032	0.0026	0.0032	0.0017	0.038	0.0203	0.0262	0.0733	0.0131	0.1048	0.0015
1	rs4915347	199122765	0.94	0.298643641979994	0.91	0.170469891558667	0.724687540651691	0.0088032617126953	0.0111	0.0298	0.0122	0.0034	0.1583	0.0043	0.0031	0.0653	0.0014	0.0951	0.1458	0.0512	0.0026	0.1131	0.0117	0.0033	0.0027	0.0032	0.0018	0.0379	0.0201	0.0259	0.0735	0.013	0.1049	0.0015
1	rs12759915	199126631	0.94	0.298643641979994	0.91	0.170469891558667	0.763144152002894	0.00203308325303549	0.0111	0.0282	0.0122	0.0033	0.1562	0.0045	0.0033	0.0648	0.0014	0.0974	0.146	0.0516	0.0029	0.114	0.0117	0.0038	0.0026	0.0033	0.0019	0.0381	0.0199	0.0256	0.0724	0.0128	0.1054	0.0016
1	rs56376502	199132983	0.94	0.298643641979994	0.9	0.195029827813683	0.764139710854476	0.00221779654878092	0.011	0.0281	0.0122	0.0033	0.1561	0.0045	0.0033	0.0649	0.0014	0.0974	0.146	0.0517	0.0029	0.1141	0.0117	0.0038	0.0026	0.0032	0.0019	0.0381	0.0199	0.0255	0.0722	0.0128	0.1054	0.0016
1	rs16844329	199134034	0.94	0.298643641979994	0.9	0.195029827813683	0.766132528799848	0.00210590177211573	0.011	0.0281	0.0122	0.0033	0.1561	0.0045	0.0033	0.0649	0.0014	0.0975	0.1461	0.0517	0.0029	0.1141	0.0117	0.0038	0.0026	0.0032	0.0019	0.0381	0.0199	0.0256	0.0722	0.0128	0.1054	0.0016
1	rs76662153	199134820	0.94	0.298643641979994	0.9	0.195029827813683	0.770278693767308	0.00214284397980512	0.011	0.028	0.0122	0.0033	0.156	0.0045	0.0033	0.0649	0.0014	0.0975	0.1461	0.0518	0.0029	0.1142	0.0116	0.0038	0.0026	0.0032	0.0019	0.038	0.0199	0.0256	0.0722	0.0127	0.1055	0.0016
1	rs6684332	199150453	0.94	0.298643641979994	0.9	0.195029827813683	0.820708773082588	0.00250485764870455	0.0109	0.0277	0.0122	0.0032	0.1556	0.0045	0.0032	0.0648	0.0014	0.0977	0.1464	0.0521	0.003	0.1147	0.0115	0.0038	0.0025	0.0032	0.0019	0.0379	0.0199	0.0257	0.0722	0.0125	0.1056	0.0017
1	rs56337201	199164909	0.94	0.298643641979994	0.9	0.195029827813683	0.848881731358434	0.00351500402380244	0.011	0.0276	0.0122	0.0032	0.1556	0.0045	0.0032	0.0647	0.0014	0.0976	0.1464	0.0521	0.003	0.1148	0.0114	0.0038	0.0025	0.0032	0.0019	0.0379	0.0199	0.0256	0.0723	0.0125	0.1057	0.0018
1	rs12060692	199169102	0.94	0.298643641979994	0.9	0.195029827813683	0.850966914749761	0.00358025681480751	0.011	0.0276	0.0122	0.0032	0.1555	0.0045	0.0032	0.0647	0.0014	0.0976	0.1464	0.0521	0.003	0.1148	0.0114	0.0039	0.0025	0.0032	0.0019	0.0379	0.0199	0.0256	0.0723	0.0125	0.1057	0.0018
1	rs6658422	199192368	0.94	0.298643641979994	0.9	0.195029827813683	0.927799281496028	0.00351500402380244	0.0111	0.0269	0.012	0.0033	0.1543	0.0045	0.0032	0.0648	0.0013	0.0972	0.1466	0.0524	0.0033	0.1158	0.0107	0.0039	0.0025	0.0031	0.0018	0.0379	0.0203	0.0255	0.073	0.0122	0.1063	0.0016
1	rs116393041	199193075	0.94	0.298643641979994	0.91	0.170469891558667	0.925553626540744	0.00301638026007775	0.0111	0.0269	0.012	0.0033	0.1543	0.0045	0.0032	0.0648	0.0013	0.0972	0.1465	0.0524	0.0033	0.1158	0.0107	0.0039	0.0025	0.0031	0.0019	0.0379	0.0203	0.0255	0.073	0.0122	0.1064	0.0016
1	rs10494786	199195892	0.94	0.298643641979994	0.91	0.170469891558667	0.934549828050471	0.00292750432284978	0.0111	0.0269	0.0119	0.0033	0.1543	0.0045	0.0032	0.0648	0.0013	0.0971	0.1466	0.0525	0.0033	0.1159	0.0106	0.0039	0.0025	0.0031	0.0019	0.0379	0.0204	0.0255	0.073	0.0122	0.1063	0.0016
1	rs17630197	199201296	0.94	0.298643641979994	0.92	0.14824156235026	0.937055191474075	0.0107534968452045	0.0111	0.0268	0.0119	0.0033	0.1543	0.0044	0.0032	0.0648	0.0013	0.0971	0.1466	0.0525	0.0033	0.1159	0.0106	0.0039	0.0025	0.0031	0.0018	0.0379	0.0204	0.0255	0.0731	0.0122	0.1064	0.0016
1	rs115380494	199213107	0.94	0.298643641979994	0.92	0.14824156235026	0.952482220653075	0.00805413359388956	0.0111	0.0267	0.0119	0.0033	0.1542	0.0044	0.0032	0.0648	0.0012	0.0969	0.1466	0.0526	0.0033	0.1161	0.0106	0.0039	0.0024	0.0031	0.0018	0.0379	0.0204	0.0255	0.0732	0.0122	0.1066	0.0016
1	rs114223414	199219576	0.94	0.298643641979994	0.92	0.14824156235026	0.950295986264258	0.0084114672849878	0.0111	0.0266	0.0119	0.0033	0.1541	0.0044	0.0032	0.0648	0.0012	0.0969	0.1467	0.0526	0.0033	0.1162	0.0106	0.0039	0.0024	0.0031	0.0018	0.0379	0.0205	0.0255	0.0733	0.0122	0.1066	0.0016
1	rs17681971	199227721	0.94	0.298643641979994	0.93	0.128223312274834	0.953323633230905	0.0122374530174724	0.0111	0.0265	0.0119	0.0033	0.1541	0.0043	0.0032	0.0648	0.0012	0.0968	0.1469	0.0527	0.0032	0.1163	0.0106	0.0039	0.0024	0.003	0.0018	0.038	0.0205	0.0255	0.0733	0.0122	0.1066	0.0015
1	rs1359451	199229628	0.94	0.298643641979994	0.93	0.128223312274834	0.96454358391637	0.00807939015897266	0.0111	0.0264	0.0119	0.0033	0.1541	0.0043	0.0031	0.0648	0.0012	0.0969	0.1469	0.0528	0.0033	0.1165	0.0105	0.0038	0.0024	0.003	0.0018	0.038	0.0205	0.0255	0.0733	0.0121	0.1066	0.0015
1	rs10800620	199233239	0.94	0.298643641979994	0.93	0.128223312274834	0.973100125956594	0.00947676515857021	0.0111	0.0264	0.0119	0.0032	0.1541	0.0043	0.0031	0.0648	0.0012	0.0969	0.147	0.0528	0.0033	0.1165	0.0105	0.0038	0.0024	0.003	0.0018	0.038	0.0205	0.0254	0.0733	0.0121	0.1065	0.0015
1	rs74448403	199240320	0.94	0.298643641979994	0.93	0.128223312274834	0.988682593045059	0.0617346638076259	0.011	0.0223	0.0133	0.0033	0.1522	0.0038	0.0031	0.0623	9e-04	0.0954	0.1497	0.0535	0.0031	0.1223	0.0107	0.0037	0.0023	0.0029	0.0015	0.038	0.0239	0.0234	0.0764	0.0117	0.1034	0.0014
1	rs12143777	199240424	0.94	0.298643641979994	0.93	0.128223312274834	0.968860325037673	0.056301984089823	0.011	0.0221	0.0133	0.0033	0.1525	0.0036	0.0031	0.0623	9e-04	0.0953	0.1498	0.0534	0.0031	0.1227	0.0107	0.0036	0.0022	0.0028	0.0014	0.038	0.0241	0.0235	0.0764	0.0117	0.1032	0.0014
1	rs4570445	199243829	0.94	0.298643641979994	0.93	0.128223312274834	0.811880245061691	0.0565588846410579	0.011	0.021	0.0138	0.0034	0.1539	0.0036	0.0032	0.0608	8e-04	0.0951	0.1507	0.0515	0.0029	0.1255	0.0107	0.0037	0.0023	0.0026	0.0011	0.0378	0.0273	0.0228	0.0757	0.0113	0.1017	0.0013
1	rs12136367	199247142	0.94	0.298643641979994	0.94	0.110289943288055	0.792166692853312	0.05559810062116	0.0109	0.021	0.0138	0.0034	0.154	0.0036	0.0032	0.0607	8e-04	0.0951	0.151	0.0512	0.0029	0.1256	0.0107	0.0037	0.0023	0.0026	0.0011	0.0377	0.0277	0.0227	0.0757	0.0113	0.1017	0.0013
1	rs10919655	199248661	0.94	0.298643641979994	0.94	0.110289943288055	0.795515696134981	0.0506558270656353	0.0109	0.0209	0.0138	0.0034	0.1542	0.0035	0.0032	0.0606	8e-04	0.0951	0.1511	0.0512	0.0029	0.1255	0.0107	0.0037	0.0023	0.0026	0.0011	0.0377	0.0279	0.0226	0.0757	0.0113	0.1016	0.0013
1	rs16844546	199249366	0.94	0.298643641979994	0.94	0.110289943288055	0.80082426063318	0.0622025491949414	0.0109	0.0209	0.0138	0.0034	0.1542	0.0035	0.0032	0.0606	8e-04	0.0951	0.1511	0.0512	0.0029	0.1255	0.0107	0.0037	0.0023	0.0026	0.0011	0.0377	0.0279	0.0226	0.0757	0.0113	0.1016	0.0013
1	rs881576	199257785	0.94	0.298643641979994	0.94	0.110289943288055	0.784711943627418	0.051393677963029	0.011	0.0209	0.0138	0.0034	0.1543	0.0035	0.0032	0.0603	8e-04	0.0949	0.1515	0.0508	0.0029	0.1258	0.0107	0.0037	0.0023	0.0026	0.0011	0.0376	0.0283	0.0226	0.0758	0.0113	0.1015	0.0013
1	rs12095874	199265747	0.93	0.332112317682009	0.95	0.0943132253134139	0.538427148275615	0.236770881567235	0.0112	0.0195	0.0142	0.0031	0.1573	0.0032	0.0031	0.0609	5e-04	0.0918	0.1539	0.043	0.0025	0.1322	0.0101	0.0035	0.0021	0.0026	7e-04	0.0375	0.0326	0.0218	0.0791	0.0103	0.098	9e-04
1	rs11579522	199266874	0.93	0.332112317682009	0.95	0.0943132253134139	0.532108395526892	0.231597408969271	0.0112	0.0195	0.0142	0.0031	0.1573	0.0032	0.0031	0.0609	5e-04	0.0918	0.154	0.0429	0.0025	0.1322	0.01	0.0035	0.0021	0.0027	7e-04	0.0375	0.0326	0.0218	0.0791	0.0103	0.098	9e-04
1	rs12729304	199268740	0.93	0.332112317682009	0.95	0.0943132253134139	0.52298653315019	0.230063521109758	0.0112	0.0195	0.0142	0.0031	0.1573	0.0032	0.0031	0.0609	5e-04	0.0917	0.1539	0.0429	0.0025	0.1323	0.01	0.0035	0.0021	0.0027	7e-04	0.0375	0.0326	0.0218	0.0792	0.0103	0.0981	9e-04
1	rs17632055	199270369	0.93	0.332112317682009	0.95	0.0943132253134139	0.520283885230983	0.22809623702766	0.0112	0.0195	0.0142	0.0031	0.1573	0.0032	0.0031	0.0609	5e-04	0.0916	0.1539	0.0429	0.0025	0.1323	0.01	0.0035	0.0021	0.0027	7e-04	0.0374	0.0326	0.0218	0.0793	0.0104	0.0981	9e-04
1	rs72743592	199273011	0.93	0.332112317682009	0.96	0.0801626552665664	0.522664439728271	0.227877988354609	0.0112	0.0195	0.0143	0.0031	0.1573	0.0032	0.0031	0.0609	5e-04	0.0916	0.1539	0.0429	0.0025	0.1323	0.01	0.0035	0.0021	0.0027	7e-04	0.0374	0.0326	0.0218	0.0793	0.0104	0.0981	0.001
1	rs2164524	199281617	0.93	0.332112317682009	0.96	0.0801626552665664	0.523308721016842	0.233904407046799	0.0113	0.0194	0.0143	0.0031	0.1574	0.0032	0.0031	0.0609	5e-04	0.0914	0.154	0.0428	0.0025	0.1323	0.0101	0.0035	0.0021	0.0026	7e-04	0.0375	0.0327	0.0218	0.0793	0.0103	0.098	0.001
1	rs1886621	199286231	0.93	0.332112317682009	0.96	0.0801626552665664	0.517267405876253	0.239759453700918	0.0113	0.0194	0.0143	0.0031	0.1576	0.0032	0.003	0.0609	5e-04	0.0913	0.1541	0.0427	0.0025	0.1324	0.0101	0.0035	0.0021	0.0026	7e-04	0.0375	0.0328	0.0217	0.0794	0.0104	0.098	0.001
1	rs73068262	199287233	0.93	0.332112317682009	0.96	0.0801626552665664	0.529772288273402	0.233684375168443	0.0113	0.0195	0.0143	0.0031	0.1576	0.0032	0.003	0.0608	5e-04	0.0913	0.1542	0.0426	0.0024	0.1324	0.0101	0.0035	0.0021	0.0027	6e-04	0.0375	0.0328	0.0217	0.0792	0.0104	0.0979	0.001
1	rs74740156	199292238	0.93	0.332112317682009	0.96	0.0801626552665664	0.52679436385304	0.225155616494644	0.0115	0.0199	0.0143	0.003	0.1572	0.0032	0.003	0.0607	5e-04	0.0918	0.1547	0.0423	0.0024	0.1325	0.0101	0.0035	0.0021	0.0026	6e-04	0.0368	0.0335	0.0217	0.0788	0.0104	0.0978	9e-04
1	rs16844607	199299739	0.93	0.332112317682009	0.96	0.0801626552665664	0.523050963168429	0.229625873785198	0.0115	0.0199	0.0143	0.003	0.1573	0.0032	0.003	0.0607	5e-04	0.0917	0.1549	0.0423	0.0024	0.1325	0.0101	0.0035	0.0021	0.0026	6e-04	0.0368	0.0336	0.0217	0.0787	0.0104	0.0977	9e-04
1	rs1409778	199312525	0.93	0.332112317682009	0.96	0.0801626552665664	0.496764187742802	0.25635159060674	0.0115	0.0199	0.0143	0.0029	0.1576	0.0031	0.003	0.0608	5e-04	0.0914	0.1557	0.0421	0.0024	0.1326	0.0102	0.0035	0.0021	0.0026	6e-04	0.0368	0.0337	0.0217	0.0783	0.0104	0.0977	9e-04
1	rs115286356	199317643	0.93	0.332112317682009	0.96	0.0801626552665664	0.48526261144258	0.260781864474684	0.0116	0.0199	0.0143	0.0029	0.1576	0.0031	0.003	0.0608	5e-04	0.0914	0.1558	0.0419	0.0024	0.1326	0.0101	0.0035	0.0021	0.0026	6e-04	0.0368	0.0337	0.0217	0.0783	0.0103	0.0978	9e-04
1	rs590258	199320785	0.92	0.368072033098782	0.96	0.0801626552665664	0.482469532764802	0.271556793075828	0.0116	0.0199	0.0143	0.0029	0.1576	0.0031	0.003	0.0608	5e-04	0.0914	0.1559	0.0419	0.0024	0.1326	0.0101	0.0035	0.0021	0.0026	6e-04	0.0368	0.0337	0.0217	0.0783	0.0103	0.0978	9e-04
1	rs634569	199323826	0.92	0.368072033098782	0.96	0.0801626552665664	0.484082360064417	0.274445166579399	0.0116	0.0199	0.0143	0.0029	0.1576	0.0031	0.003	0.0608	5e-04	0.0914	0.1559	0.0419	0.0024	0.1326	0.0101	0.0035	0.0021	0.0026	6e-04	0.0368	0.0338	0.0217	0.0783	0.0103	0.0978	9e-04
1	rs71633856	199327251	0.92	0.368072033098782	0.96	0.0801626552665664	0.485200458294961	0.278039810743742	0.0116	0.0199	0.0143	0.0029	0.1576	0.0031	0.003	0.0608	5e-04	0.0914	0.1559	0.0419	0.0024	0.1327	0.0101	0.0035	0.0021	0.0026	6e-04	0.0368	0.0338	0.0217	0.0783	0.0103	0.0977	9e-04
1	rs72745529	199328942	0.92	0.368072033098782	0.96	0.0801626552665664	0.483896131675947	0.278853494106014	0.0116	0.0199	0.0143	0.0029	0.1575	0.0032	0.003	0.0608	5e-04	0.0914	0.1559	0.0419	0.0024	0.1327	0.0101	0.0035	0.0021	0.0026	6e-04	0.0367	0.0337	0.0217	0.0783	0.0103	0.0977	9e-04
1	rs72745540	199340829	0.92	0.368072033098782	0.96	0.0801626552665664	0.475921151737784	0.312345494932485	0.0115	0.0199	0.0142	0.003	0.1574	0.0033	0.0031	0.0607	5e-04	0.0915	0.1561	0.0415	0.0024	0.1327	0.0101	0.0035	0.0022	0.0027	6e-04	0.0365	0.0338	0.0217	0.0784	0.0104	0.0976	9e-04
1	rs116740164	199347592	0.92	0.368072033098782	0.96	0.0801626552665664	0.475613337988213	0.314393386162258	0.0115	0.0199	0.0142	0.003	0.1573	0.0033	0.0031	0.0606	5e-04	0.0915	0.1562	0.0414	0.0024	0.1327	0.0101	0.0035	0.0023	0.0027	6e-04	0.0364	0.0338	0.0217	0.0784	0.0104	0.0976	9e-04
1	rs115302217	199350042	0.92	0.368072033098782	0.96	0.0801626552665664	0.476721919957177	0.317533115843343	0.0115	0.02	0.0142	0.003	0.1573	0.0033	0.0031	0.0606	5e-04	0.0915	0.1563	0.0414	0.0024	0.1327	0.0101	0.0035	0.0023	0.0028	6e-04	0.0364	0.0338	0.0217	0.0785	0.0104	0.0975	9e-04
1	rs12131654	199362737	0.92	0.368072033098782	0.96	0.0801626552665664	0.486444252545631	0.336685631407087	0.0115	0.02	0.0142	0.003	0.1574	0.0034	0.0032	0.0606	5e-04	0.0914	0.1564	0.0411	0.0024	0.1328	0.0101	0.0036	0.0024	0.0029	6e-04	0.0362	0.0339	0.0217	0.0787	0.0103	0.0971	9e-04
1	rs12059985	199369533	0.92	0.368072033098782	0.96	0.0801626552665664	0.4841444438979	0.342977075173033	0.0115	0.02	0.0141	0.003	0.1574	0.0034	0.0033	0.0606	5e-04	0.0914	0.1564	0.041	0.0024	0.1328	0.0102	0.0036	0.0024	0.0029	6e-04	0.0362	0.034	0.0218	0.0787	0.0103	0.0968	9e-04
1	rs75037469	199375865	0.92	0.368072033098782	0.97	0.0677063307338505	0.485884354630044	0.346941786734626	0.0115	0.0201	0.0141	0.003	0.1573	0.0034	0.0033	0.0606	5e-04	0.0914	0.1564	0.041	0.0024	0.1328	0.0102	0.0036	0.0024	0.0029	6e-04	0.0362	0.034	0.0219	0.0787	0.0103	0.0968	9e-04
1	rs612795	199377114	0.92	0.368072033098782	0.97	0.0677063307338505	0.486755441607344	0.368473550370898	0.0115	0.0201	0.0141	0.003	0.1573	0.0034	0.0033	0.0606	5e-04	0.0914	0.1564	0.041	0.0025	0.1328	0.0102	0.0036	0.0024	0.0029	6e-04	0.0362	0.034	0.0219	0.0787	0.0103	0.0968	9e-04
1	rs596363	199383678	0.92	0.368072033098782	0.97	0.0677063307338505	0.49293676905272	0.346693607835609	0.0115	0.02	0.0141	0.003	0.1573	0.0034	0.0032	0.0606	5e-04	0.0914	0.1569	0.0409	0.0024	0.1329	0.0102	0.0036	0.0024	0.003	6e-04	0.0361	0.034	0.0219	0.0786	0.0103	0.0964	9e-04
1	rs77193263	199391505	0.92	0.368072033098782	0.97	0.0677063307338505	0.495382163749335	0.328105716531779	0.0115	0.02	0.0142	0.003	0.1574	0.0034	0.0032	0.0606	5e-04	0.0914	0.157	0.0409	0.0024	0.1329	0.0102	0.0036	0.0024	0.003	6e-04	0.036	0.0341	0.0219	0.0786	0.0103	0.0964	9e-04
1	rs78075139	199407133	0.92	0.368072033098782	0.97	0.0677063307338505	0.487004462099689	0.351044096756812	0.0115	0.02	0.0142	0.003	0.1577	0.0034	0.0032	0.0606	5e-04	0.0915	0.1573	0.0407	0.0024	0.1334	0.0102	0.0036	0.0024	0.0029	6e-04	0.036	0.0341	0.0219	0.0785	0.0104	0.0954	9e-04
1	rs77278419	199407277	0.92	0.368072033098782	0.97	0.0677063307338505	0.486942201206832	0.35154228611399	0.0115	0.02	0.0142	0.003	0.1577	0.0034	0.0032	0.0606	5e-04	0.0915	0.1573	0.0407	0.0024	0.1334	0.0102	0.0036	0.0024	0.0029	6e-04	0.036	0.0341	0.0219	0.0785	0.0104	0.0954	9e-04
1	rs17686848	199419227	0.92	0.368072033098782	0.97	0.0677063307338505	0.48557343492309	0.358538097631112	0.0115	0.02	0.0142	0.003	0.1578	0.0034	0.0032	0.0606	5e-04	0.0915	0.1574	0.0406	0.0024	0.1336	0.0103	0.0036	0.0024	0.0029	6e-04	0.036	0.0341	0.0219	0.0785	0.0104	0.0952	9e-04
1	rs17686951	199420499	0.92	0.368072033098782	0.97	0.0677063307338505	0.484579138575941	0.357411118621469	0.0115	0.02	0.0142	0.003	0.1579	0.0034	0.0032	0.0606	5e-04	0.0915	0.1574	0.0406	0.0024	0.1336	0.0103	0.0036	0.0024	0.0029	6e-04	0.036	0.0341	0.0219	0.0785	0.0104	0.0951	9e-04
1	rs6682930	199428381	0.92	0.368072033098782	0.97	0.0677063307338505	0.464170673794732	0.349550745462972	0.0115	0.0199	0.0142	0.003	0.1579	0.0034	0.0032	0.0605	5e-04	0.0916	0.1575	0.0403	0.0024	0.1336	0.0103	0.0037	0.0025	0.0029	6e-04	0.036	0.0342	0.0219	0.0785	0.0104	0.0951	9e-04
1	rs75822225	199443634	0.92	0.368072033098782	0.97	0.0677063307338505	0.379072745285241	0.360795083282865	0.0114	0.0199	0.0141	0.0029	0.1579	0.0034	0.0032	0.0605	5e-04	0.0916	0.1581	0.0392	0.0023	0.1338	0.0106	0.0037	0.0028	0.0028	6e-04	0.0359	0.0344	0.0218	0.0786	0.0106	0.0949	9e-04
1	rs4915360	199447240	0.92	0.368072033098782	0.97	0.0677063307338505	0.370652325744066	0.35803709323957	0.0114	0.0199	0.0141	0.0029	0.1579	0.0034	0.0032	0.0605	5e-04	0.0916	0.1582	0.0391	0.0023	0.1338	0.0106	0.0037	0.0028	0.0027	6e-04	0.0359	0.0344	0.0218	0.0787	0.0106	0.0949	9e-04
1	rs35366963	199448482	0.92	0.368072033098782	0.97	0.0677063307338505	0.369403004889658	0.365824976330354	0.0114	0.0199	0.0141	0.0029	0.1579	0.0034	0.0032	0.0605	5e-04	0.0916	0.1582	0.039	0.0023	0.1338	0.0105	0.0037	0.0028	0.0027	6e-04	0.0359	0.0345	0.0217	0.0787	0.0107	0.0949	8e-04
1	rs1361105	199449610	0.92	0.368072033098782	0.97	0.0677063307338505	0.370652325744066	0.397183414126187	0.0113	0.0199	0.014	0.0028	0.1578	0.0034	0.0032	0.0607	5e-04	0.0916	0.1585	0.0389	0.0023	0.1338	0.0104	0.0037	0.0029	0.0027	6e-04	0.0359	0.0345	0.0215	0.0788	0.0108	0.0951	8e-04
1	rs1359749	199451256	0.92	0.368072033098782	0.98	0.0568119256469769	0.3616838646003	0.411043539350874	0.0113	0.0199	0.014	0.0028	0.1577	0.0033	0.0032	0.0608	5e-04	0.0916	0.1588	0.0388	0.0022	0.1338	0.0105	0.0036	0.0029	0.0027	6e-04	0.0359	0.0346	0.0214	0.0788	0.0109	0.0951	8e-04
1	rs36026042	199452656	0.92	0.368072033098782	0.98	0.0568119256469769	0.359486084871485	0.415996947968664	0.0113	0.02	0.014	0.0028	0.1576	0.0033	0.0032	0.0608	5e-04	0.0916	0.1589	0.0388	0.0022	0.1338	0.0105	0.0036	0.0029	0.0027	6e-04	0.0359	0.0347	0.0213	0.0788	0.0109	0.0951	8e-04
1	rs10919695	199456050	0.92	0.368072033098782	0.98	0.0568119256469769	0.360289353378218	0.444985676013186	0.0114	0.02	0.014	0.0028	0.1577	0.0033	0.0032	0.061	5e-04	0.092	0.1589	0.0387	0.0022	0.1336	0.0105	0.0035	0.0029	0.0026	6e-04	0.0361	0.0348	0.0212	0.0789	0.0109	0.0945	8e-04
1	rs72749037	199460300	0.92	0.368072033098782	0.98	0.0568119256469769	0.363511623872907	0.463566107571362	0.0115	0.02	0.014	0.0028	0.1579	0.0033	0.0032	0.0613	5e-04	0.0927	0.1589	0.0386	0.0022	0.1331	0.0105	0.0035	0.0029	0.0026	6e-04	0.0363	0.0352	0.0211	0.079	0.0109	0.0932	8e-04
1	rs12726943	199463156	0.92	0.368072033098782	0.98	0.0568119256469769	0.363350161087351	0.473403496276854	0.0116	0.02	0.014	0.0028	0.1579	0.0033	0.0032	0.0613	5e-04	0.0929	0.1589	0.0386	0.0022	0.133	0.0106	0.0035	0.0029	0.0026	6e-04	0.0364	0.0353	0.021	0.0791	0.0109	0.0929	8e-04
1	rs114919286	199469217	0.92	0.368072033098782	0.98	0.0568119256469769	0.362220950686226	0.458332725394307	0.0116	0.02	0.014	0.0028	0.158	0.0033	0.0032	0.0613	5e-04	0.0929	0.1589	0.0385	0.0022	0.133	0.0106	0.0035	0.0029	0.0026	6e-04	0.0364	0.0353	0.021	0.0791	0.0109	0.0928	8e-04
1	rs114193139	199470036	0.92	0.368072033098782	0.98	0.0568119256469769	0.362543398434897	0.45645788601567	0.0116	0.02	0.014	0.0028	0.158	0.0033	0.0032	0.0613	5e-04	0.0929	0.1589	0.0385	0.0022	0.133	0.0106	0.0035	0.0029	0.0026	6e-04	0.0364	0.0353	0.021	0.0791	0.0108	0.0928	8e-04
1	rs12404695	199470684	0.92	0.368072033098782	0.98	0.0568119256469769	0.362543398434897	0.456993348180748	0.0116	0.02	0.014	0.0028	0.158	0.0033	0.0032	0.0613	5e-04	0.0929	0.1589	0.0385	0.0022	0.133	0.0106	0.0035	0.0029	0.0026	6e-04	0.0364	0.0353	0.021	0.0791	0.0108	0.0927	8e-04
1	rs10919697	199479614	0.92	0.368072033098782	0.98	0.0568119256469769	0.356442060703167	0.452180149977879	0.0116	0.0199	0.014	0.0028	0.1581	0.0033	0.0032	0.0612	5e-04	0.0928	0.1589	0.0383	0.0022	0.1331	0.0109	0.0035	0.003	0.0027	6e-04	0.0365	0.0354	0.021	0.079	0.0109	0.0923	8e-04
1	rs72735416	199481478	0.92	0.368072033098782	0.98	0.0568119256469769	0.353570523579232	0.446847974241131	0.0116	0.0199	0.014	0.0028	0.1582	0.0033	0.0032	0.0612	5e-04	0.0928	0.1589	0.0382	0.0022	0.1332	0.0109	0.0036	0.003	0.0027	6e-04	0.0365	0.0354	0.021	0.0789	0.0109	0.0922	8e-04
1	rs75268509	199485155	0.92	0.368072033098782	0.98	0.0568119256469769	0.355270732558081	0.447247306307564	0.0116	0.0199	0.014	0.0028	0.1582	0.0033	0.0032	0.0612	5e-04	0.0928	0.1589	0.0382	0.0022	0.1332	0.0109	0.0036	0.003	0.0027	6e-04	0.0365	0.0354	0.021	0.0789	0.0109	0.0922	8e-04
1	rs10494795	199486821	0.92	0.368072033098782	0.98	0.0568119256469769	0.358042520988304	0.446182630966478	0.0116	0.0199	0.014	0.0028	0.1583	0.0033	0.0032	0.0612	5e-04	0.0928	0.1586	0.0382	0.0023	0.1332	0.0109	0.0036	0.003	0.0027	6e-04	0.0365	0.0354	0.021	0.079	0.0109	0.0922	8e-04
1	rs115944714	199487284	0.92	0.368072033098782	0.98	0.0568119256469769	0.359218533201353	0.445650545682155	0.0116	0.0199	0.014	0.0028	0.1583	0.0033	0.0032	0.0612	5e-04	0.0928	0.1586	0.0382	0.0023	0.1332	0.0109	0.0036	0.003	0.0027	6e-04	0.0365	0.0354	0.021	0.079	0.0109	0.0922	8e-04
1	rs79731688	199491808	0.92	0.368072033098782	0.98	0.0568119256469769	0.358630279535221	0.440073853119192	0.0116	0.0198	0.014	0.0028	0.1583	0.0033	0.0032	0.0612	5e-04	0.0928	0.1586	0.0382	0.0023	0.1332	0.0109	0.0036	0.003	0.0027	6e-04	0.0365	0.0354	0.0211	0.079	0.0109	0.0922	8e-04
1	rs61819584	199504062	0.92	0.368072033098782	0.98	0.0568119256469769	0.353623591557169	0.418610467744547	0.0116	0.0199	0.0141	0.0028	0.1583	0.0033	0.0032	0.0612	5e-04	0.0928	0.1586	0.0382	0.0023	0.1332	0.0109	0.0036	0.003	0.0027	6e-04	0.0365	0.0354	0.0211	0.0789	0.0109	0.0922	8e-04
1	rs72735441	199506475	0.92	0.368072033098782	0.98	0.0568119256469769	0.342621674443599	0.401185530752276	0.0116	0.0199	0.0141	0.0028	0.1583	0.0033	0.0032	0.0611	5e-04	0.0928	0.1586	0.0381	0.0023	0.1332	0.011	0.0036	0.003	0.0027	6e-04	0.0364	0.0355	0.0211	0.0789	0.0109	0.0922	8e-04
1	rs72735453	199516164	0.92	0.368072033098782	0.98	0.0568119256469769	0.342151944401745	0.401961407193244	0.0116	0.0199	0.0141	0.0028	0.1583	0.0034	0.0032	0.0611	5e-04	0.0928	0.1585	0.038	0.0023	0.1331	0.011	0.0036	0.003	0.0027	6e-04	0.0364	0.0355	0.0212	0.0789	0.0109	0.0922	8e-04
1	rs10800642	199529535	0.92	0.368072033098782	0.98	0.0568119256469769	0.310302669403507	0.391136863018232	0.0116	0.02	0.0143	0.0028	0.1582	0.0034	0.0033	0.061	5e-04	0.0929	0.1584	0.0377	0.0023	0.133	0.0112	0.0036	0.003	0.0028	6e-04	0.0363	0.0355	0.0214	0.0787	0.011	0.0922	8e-04
1	rs112546370	199539269	0.92	0.368072033098782	0.98	0.0568119256469769	0.298816604811473	0.38677881933423	0.0116	0.0199	0.0143	0.0028	0.1581	0.0034	0.0033	0.061	5e-04	0.093	0.1584	0.0375	0.0023	0.133	0.0113	0.0036	0.0031	0.0028	6e-04	0.0362	0.0355	0.0215	0.0787	0.011	0.0922	8e-04
1	rs1337719	199542956	0.92	0.368072033098782	0.98	0.0568119256469769	0.27267982715075	0.362176333034778	0.0117	0.0198	0.0143	0.0028	0.158	0.0034	0.0033	0.0608	6e-04	0.093	0.1584	0.037	0.0024	0.1331	0.0115	0.0037	0.0032	0.0028	7e-04	0.0362	0.0355	0.0217	0.0787	0.011	0.0921	8e-04
1	rs78309409	199545339	0.92	0.368072033098782	0.98	0.0568119256469769	0.261923254887556	0.358788674654465	0.0117	0.02	0.0143	0.0028	0.1573	0.0034	0.0033	0.0608	6e-04	0.0929	0.1583	0.037	0.0024	0.1331	0.0117	0.0037	0.0033	0.0029	7e-04	0.0362	0.0356	0.0217	0.0787	0.0112	0.092	8e-04
1	rs2812262	199545344	0.92	0.368072033098782	0.98	0.0568119256469769	0.261923254887556	0.358788674654465	0.0117	0.02	0.0143	0.0028	0.1573	0.0034	0.0033	0.0608	6e-04	0.0929	0.1583	0.037	0.0024	0.1331	0.0117	0.0037	0.0033	0.0029	7e-04	0.0362	0.0356	0.0217	0.0787	0.0112	0.092	8e-04
1	rs72735486	199547225	0.92	0.368072033098782	0.98	0.0568119256469769	0.260476681033783	0.342235157200244	0.0117	0.02	0.0144	0.0028	0.1572	0.0034	0.0034	0.0608	6e-04	0.0929	0.1583	0.0369	0.0024	0.1331	0.0116	0.0038	0.0033	0.0029	7e-04	0.0361	0.0356	0.0218	0.0787	0.0113	0.092	8e-04
1	rs2786735	199552645	0.92	0.368072033098782	0.98	0.0568119256469769	0.255984230086723	0.323110535645805	0.0117	0.0201	0.0144	0.0028	0.157	0.0035	0.0034	0.0607	6e-04	0.0929	0.1582	0.037	0.0025	0.133	0.0116	0.0038	0.0034	0.0029	7e-04	0.0361	0.0356	0.0218	0.0787	0.0114	0.0921	9e-04
1	rs72735501	199554886	0.92	0.368072033098782	0.98	0.0568119256469769	0.257686345167282	0.321531407595795	0.0117	0.0201	0.0144	0.0028	0.157	0.0035	0.0034	0.0607	6e-04	0.0929	0.1583	0.0369	0.0025	0.1331	0.0116	0.0038	0.0034	0.0029	7e-04	0.0361	0.0356	0.0217	0.0787	0.0113	0.092	9e-04
1	rs2786740	199558418	0.92	0.368072033098782	0.98	0.0568119256469769	0.249281395764224	0.337300945220623	0.0117	0.02	0.0144	0.0029	0.1569	0.0035	0.0033	0.0607	6e-04	0.0927	0.1584	0.0368	0.0025	0.1328	0.0115	0.0041	0.0034	0.0028	7e-04	0.0361	0.0356	0.0215	0.0788	0.0114	0.092	9e-04
1	rs2812268	199563761	0.92	0.368072033098782	0.98	0.0568119256469769	0.245114258114349	0.332387600426347	0.0117	0.02	0.0144	0.0029	0.1568	0.0035	0.0033	0.0608	7e-04	0.0925	0.1584	0.0368	0.0025	0.1327	0.0116	0.0042	0.0034	0.0027	7e-04	0.0362	0.0357	0.0214	0.0788	0.0115	0.092	0.001
1	rs11799695	199581581	0.92	0.368072033098782	0.98	0.0568119256469769	0.261923254887556	0.33742404712262	0.0117	0.02	0.0146	0.003	0.1564	0.0036	0.0033	0.061	7e-04	0.092	0.1585	0.0365	0.0025	0.1325	0.0118	0.0046	0.0036	0.0027	8e-04	0.036	0.036	0.0208	0.0788	0.0118	0.0919	0.0011
1	rs61819606	199581902	0.93	0.332112317682009	0.98	0.0568119256469769	0.25907946764721	0.350172753147174	0.0119	0.02	0.0147	0.003	0.1558	0.0036	0.0034	0.0615	8e-04	0.092	0.1584	0.036	0.0025	0.1317	0.0121	0.0048	0.0036	0.0026	8e-04	0.0359	0.0366	0.0207	0.0789	0.0118	0.0919	0.0011
1	rs4612653	199588458	0.94	0.298643641979994	0.98	0.0568119256469769	0.224151051878715	0.372773127643343	0.0126	0.0198	0.0157	0.0032	0.1516	0.0038	0.004	0.063	0.001	0.0931	0.1568	0.034	0.0025	0.129	0.0143	0.0058	0.0038	0.0025	0.001	0.0353	0.0384	0.0208	0.0796	0.012	0.0912	0.0012
1	rs16845269	199593347	0.94	0.298643641979994	0.98	0.0568119256469769	0.223486756452348	0.375562674584918	0.0126	0.0198	0.0157	0.0032	0.1516	0.0038	0.004	0.063	0.001	0.0932	0.1568	0.0339	0.0025	0.1289	0.0144	0.0058	0.0038	0.0025	0.001	0.0353	0.0385	0.0208	0.0796	0.0119	0.0913	0.0012
1	rs74135796	199598535	0.94	0.298643641979994	0.98	0.0568119256469769	0.225733161530416	0.384477122820901	0.0125	0.0198	0.0157	0.0032	0.1516	0.0038	0.004	0.063	0.001	0.0932	0.1569	0.0339	0.0025	0.1289	0.0144	0.0058	0.0038	0.0023	0.001	0.0353	0.0385	0.0209	0.0796	0.0118	0.0913	0.0012
1	rs4553228	199628071	0.94	0.298643641979994	0.98	0.0568119256469769	0.226861061185374	0.402220124138369	0.0128	0.0197	0.0158	0.0033	0.1503	0.0038	0.0041	0.063	0.001	0.0938	0.1572	0.0335	0.0025	0.1285	0.0147	0.0057	0.0039	0.0023	0.001	0.0353	0.0388	0.0211	0.0798	0.0116	0.0913	0.0012
1	rs79838145	199630263	0.94	0.298643641979994	0.98	0.0568119256469769	0.226568342138469	0.402737695088342	0.0128	0.0197	0.0158	0.0033	0.1502	0.0038	0.0041	0.0631	0.001	0.0939	0.1572	0.0335	0.0025	0.1285	0.0146	0.0057	0.0039	0.0023	9e-04	0.0352	0.0388	0.0211	0.0798	0.0117	0.0913	0.0012
1	rs79551768	199637202	0.95	0.267590046340022	0.98	0.0568119256469769	0.226944733846243	0.405846948868144	0.0128	0.0197	0.0158	0.0033	0.1501	0.0038	0.0041	0.0631	0.001	0.0937	0.1572	0.0335	0.0024	0.1285	0.0147	0.0057	0.0039	0.0023	9e-04	0.0352	0.0389	0.0211	0.0799	0.0117	0.0916	0.0012
1	rs2435233	199659661	0.95	0.267590046340022	0.98	0.0568119256469769	0.240337350057532	0.431084790904882	0.0129	0.0196	0.0159	0.0033	0.1495	0.0038	0.0042	0.0633	0.001	0.0931	0.157	0.0334	0.0024	0.1283	0.0148	0.0059	0.0039	0.0023	9e-04	0.0351	0.039	0.0212	0.0801	0.0118	0.0923	0.0012
1	rs17653369	199659779	0.95	0.267590046340022	0.98	0.0568119256469769	0.23638188584693	0.425163593591042	0.0129	0.0196	0.0159	0.0033	0.1495	0.0038	0.0042	0.0633	0.001	0.0931	0.157	0.0334	0.0024	0.1282	0.0148	0.0059	0.0039	0.0023	9e-04	0.0351	0.039	0.0212	0.0801	0.0118	0.0922	0.0012
1	rs17653519	199664554	0.95	0.267590046340022	0.97	0.0677063307338505	0.250605341550629	0.43782194431907	0.013	0.0196	0.0159	0.0032	0.1492	0.0037	0.0041	0.0633	0.001	0.093	0.1571	0.0335	0.0024	0.128	0.0148	0.0058	0.004	0.0022	9e-04	0.0351	0.0392	0.0212	0.0801	0.0117	0.0926	0.0012
1	rs2052915	199689355	0.96	0.238871757466757	0.97	0.0677063307338505	0.372666619341738	0.482072020876729	0.0128	0.0195	0.0158	0.0031	0.1478	0.0035	0.004	0.0634	0.001	0.0927	0.158	0.0338	0.0023	0.1275	0.0147	0.0057	0.0041	0.002	9e-04	0.0352	0.0403	0.0213	0.08	0.0113	0.0943	0.0012
1	rs17699820	199690977	0.96	0.238871757466757	0.97	0.0677063307338505	0.376986030702735	0.4847892551313	0.0128	0.0195	0.0158	0.0031	0.1478	0.0035	0.004	0.0634	0.001	0.0926	0.1582	0.0337	0.0023	0.1275	0.0147	0.0058	0.0041	0.0019	9e-04	0.0351	0.0403	0.0214	0.08	0.0113	0.0943	0.0012
1	rs16845432	199691414	0.96	0.238871757466757	0.97	0.0677063307338505	0.380669176364689	0.483022604687861	0.0128	0.0195	0.0159	0.0031	0.1479	0.0035	0.004	0.0634	9e-04	0.0926	0.1582	0.0337	0.0023	0.1275	0.0146	0.0058	0.0041	0.0019	9e-04	0.0351	0.0403	0.0214	0.08	0.0113	0.0943	0.0012
1	rs2435242	199691458	0.96	0.238871757466757	0.97	0.0677063307338505	0.379017756727072	0.482886777417975	0.0128	0.0195	0.0159	0.0031	0.1478	0.0035	0.004	0.0634	9e-04	0.0926	0.1582	0.0337	0.0023	0.1274	0.0147	0.0058	0.0041	0.0019	9e-04	0.0351	0.0403	0.0214	0.08	0.0113	0.0943	0.0012
1	rs17700387	199695619	0.96	0.238871757466757	0.97	0.0677063307338505	0.380393686521309	0.470568050243746	0.0127	0.0193	0.0159	0.0031	0.148	0.0033	0.0037	0.0625	9e-04	0.093	0.1588	0.0334	0.0022	0.1273	0.0146	0.0055	0.0041	0.0019	9e-04	0.0357	0.0404	0.0214	0.0797	0.0111	0.0955	0.0011
1	rs16830029	199696250	0.96	0.238871757466757	0.98	0.0568119256469769	0.38127561045264	0.47137772545368	0.0127	0.0193	0.0159	0.0031	0.148	0.0033	0.0037	0.0624	9e-04	0.0931	0.1588	0.0334	0.0022	0.1273	0.0146	0.0055	0.0041	0.0019	9e-04	0.0357	0.0404	0.0214	0.0797	0.011	0.0956	0.0011
1	rs2502134	199707512	0.97	0.212405230483542	0.97	0.0677063307338505	0.405079847584457	0.478816553258999	0.0126	0.019	0.0159	0.0032	0.1483	0.0032	0.0035	0.0614	9e-04	0.0936	0.1594	0.033	0.002	0.1272	0.0145	0.0053	0.0041	0.0018	9e-04	0.0362	0.0404	0.0214	0.0795	0.0108	0.0969	0.0011
1	rs2435260	199726114	0.97	0.212405230483542	0.97	0.0677063307338505	0.405990185287612	0.491735947166663	0.0126	0.019	0.0159	0.0032	0.1483	0.0032	0.0035	0.0613	9e-04	0.0937	0.1594	0.033	0.002	0.1271	0.0145	0.0053	0.0041	0.0018	9e-04	0.0364	0.0404	0.0214	0.0794	0.0107	0.0971	0.0011
1	rs76366878	199762778	0.97	0.212405230483542	0.97	0.0677063307338505	0.405022985507764	0.485877250230223	0.0126	0.019	0.0159	0.0032	0.1482	0.0032	0.0035	0.0612	9e-04	0.094	0.1595	0.0329	0.002	0.127	0.0144	0.0053	0.0041	0.0018	9e-04	0.0366	0.0405	0.0214	0.0789	0.0107	0.0973	0.001
1	rs12138721	199765359	0.97	0.212405230483542	0.97	0.0677063307338505	0.405022985507764	0.486421483203512	0.0126	0.019	0.0159	0.0032	0.1482	0.0032	0.0035	0.0612	9e-04	0.094	0.1596	0.033	0.002	0.127	0.0144	0.0053	0.0041	0.0018	9e-04	0.0366	0.0405	0.0214	0.0789	0.0107	0.0973	0.001
1	rs12753537	199785082	0.97	0.212405230483542	0.97	0.0677063307338505	0.405876337033346	0.493920519340683	0.0126	0.0189	0.0158	0.0032	0.1482	0.0033	0.0035	0.0608	9e-04	0.0941	0.1596	0.0329	0.0019	0.127	0.0144	0.0053	0.0041	0.0018	9e-04	0.0368	0.0405	0.0214	0.079	0.0107	0.0975	0.001
1	rs1469273	199786008	0.97	0.212405230483542	0.97	0.0677063307338505	0.408213425007163	0.497612594724942	0.0126	0.0189	0.0158	0.0032	0.1483	0.0033	0.0035	0.0602	9e-04	0.0943	0.1596	0.0328	0.0018	0.1269	0.0144	0.0053	0.0041	0.0017	9e-04	0.037	0.0405	0.0214	0.0793	0.0107	0.0977	0.001
1	rs77372779	199787465	0.97	0.212405230483542	0.97	0.0677063307338505	0.400939445674542	0.503232463579825	0.0126	0.0188	0.0158	0.0032	0.1482	0.0033	0.0034	0.0601	9e-04	0.0947	0.1594	0.0327	0.0016	0.1269	0.0144	0.0052	0.0041	0.0017	9e-04	0.0373	0.0406	0.0214	0.0791	0.0108	0.098	0.001
1	rs17719318	199787741	0.97	0.212405230483542	0.96	0.0801626552665664	0.400091324680187	0.510107606827484	0.0127	0.0188	0.0158	0.0032	0.1482	0.0033	0.0034	0.0601	9e-04	0.0948	0.1593	0.0327	0.0016	0.1269	0.0144	0.0051	0.0041	0.0017	9e-04	0.0374	0.0406	0.0214	0.0791	0.0108	0.0981	0.001
1	rs12402559	199790140	0.97	0.212405230483542	0.96	0.0801626552665664	0.395470901589251	0.50831779514886	0.0127	0.0188	0.0158	0.0032	0.1482	0.0033	0.0034	0.0602	9e-04	0.0948	0.1594	0.0327	0.0016	0.127	0.0144	0.0051	0.0041	0.0017	9e-04	0.0374	0.0406	0.0214	0.079	0.0108	0.098	0.001
1	rs76870969	199801036	0.97	0.212405230483542	0.96	0.0801626552665664	0.388813775444255	0.501997457561593	0.0127	0.0187	0.0158	0.0032	0.1481	0.0033	0.0034	0.0603	9e-04	0.0949	0.1594	0.0327	0.0015	0.127	0.0143	0.0051	0.0041	0.0017	9e-04	0.0373	0.0405	0.0215	0.079	0.0107	0.098	0.0011
1	rs72731046	199801302	0.97	0.212405230483542	0.96	0.0801626552665664	0.388646686409952	0.503369734103132	0.0127	0.0187	0.0158	0.0032	0.1481	0.0033	0.0034	0.0603	9e-04	0.0949	0.1594	0.0327	0.0015	0.127	0.0143	0.0051	0.0041	0.0017	9e-04	0.0373	0.0405	0.0216	0.079	0.0107	0.098	0.0011
1	rs77555710	199836987	0.97	0.212405230483542	0.96	0.0801626552665664	0.362220950686226	0.492691392231555	0.0125	0.0186	0.0158	0.0032	0.1479	0.0033	0.0033	0.0607	9e-04	0.0954	0.1595	0.0327	0.0015	0.1268	0.0142	0.005	0.004	0.0017	9e-04	0.0371	0.0404	0.022	0.0787	0.0107	0.098	0.0011
1	rs77534124	199846300	0.97	0.212405230483542	0.96	0.0801626552665664	0.357828913390194	0.494740372756423	0.0125	0.0186	0.0158	0.0032	0.1478	0.0033	0.0033	0.0607	9e-04	0.0955	0.1595	0.0327	0.0015	0.1268	0.0142	0.005	0.004	0.0017	9e-04	0.0371	0.0404	0.0221	0.0786	0.0107	0.098	0.0011
1	rs2363453	199849551	0.97	0.212405230483542	0.95	0.0943132253134139	0.355749672573723	0.493920519340683	0.0125	0.0186	0.0158	0.0032	0.1478	0.0033	0.0034	0.0608	9e-04	0.0956	0.1595	0.0327	0.0015	0.1268	0.0142	0.005	0.004	0.0017	9e-04	0.0371	0.0404	0.0221	0.0786	0.0107	0.0981	0.0011
1	rs75548619	199862074	0.97	0.212405230483542	0.95	0.0943132253134139	0.356228944464713	0.494057137409692	0.0125	0.0186	0.0158	0.0032	0.1478	0.0033	0.0034	0.0608	9e-04	0.0956	0.1595	0.0327	0.0015	0.1268	0.0142	0.005	0.004	0.0017	9e-04	0.0371	0.0404	0.0221	0.0786	0.0107	0.0981	0.0011
1	rs41526345	199866467	0.97	0.212405230483542	0.95	0.0943132253134139	0.356069150297104	0.492008882964021	0.0125	0.0186	0.0158	0.0032	0.1478	0.0033	0.0034	0.0607	9e-04	0.0956	0.1595	0.0327	0.0015	0.1268	0.0142	0.005	0.004	0.0017	9e-04	0.0371	0.0404	0.0221	0.0786	0.0107	0.0981	0.0011
1	rs6689401	199877026	0.97	0.212405230483542	0.95	0.0943132253134139	0.345604380636497	0.487374268005868	0.0125	0.0186	0.0158	0.0032	0.1479	0.0033	0.0034	0.0608	9e-04	0.0956	0.1593	0.0327	0.0015	0.1267	0.0141	0.005	0.004	0.0017	0.001	0.0371	0.0404	0.0222	0.0784	0.0107	0.0982	0.0011
1	rs77018784	199880479	0.97	0.212405230483542	0.95	0.0943132253134139	0.34534220442553	0.48275096000509	0.0125	0.0186	0.0159	0.0032	0.1479	0.0033	0.0034	0.0608	9e-04	0.0957	0.1593	0.0327	0.0016	0.1267	0.0141	0.005	0.004	0.0017	0.001	0.0371	0.0404	0.0222	0.0784	0.0106	0.0982	0.0011
1	rs56107010	199903646	0.98	0.188103243221556	0.95	0.0943132253134139	0.325820498262445	0.447646732866489	0.0126	0.0185	0.0161	0.0033	0.1483	0.0032	0.0034	0.0608	8e-04	0.0957	0.1593	0.0325	0.0016	0.1266	0.0139	0.0049	0.0039	0.0016	0.001	0.0371	0.0405	0.0227	0.0774	0.0105	0.0986	0.001
1	rs4387209	199911423	0.98	0.188103243221556	0.95	0.0943132253134139	0.33426921910652	0.428713670318754	0.0127	0.0185	0.0163	0.0033	0.1483	0.0032	0.0034	0.0608	8e-04	0.0959	0.1591	0.0323	0.0016	0.1268	0.0137	0.0049	0.004	0.0016	0.0011	0.037	0.0407	0.0229	0.0767	0.0104	0.0989	0.001
1	rs57257925	199914051	0.98	0.188103243221556	0.95	0.0943132253134139	0.333908498232539	0.428713670318754	0.0127	0.0185	0.0163	0.0033	0.1483	0.0032	0.0034	0.0608	8e-04	0.0959	0.1591	0.0323	0.0016	0.1268	0.0137	0.0049	0.004	0.0016	0.0011	0.037	0.0407	0.0229	0.0766	0.0104	0.0989	0.001
1	rs75899136	199926077	0.98	0.188103243221556	0.95	0.0943132253134139	0.335765792965894	0.41247575970419	0.0128	0.0185	0.0164	0.0033	0.1481	0.0032	0.0034	0.0608	8e-04	0.0962	0.1589	0.0322	0.0016	0.1269	0.0137	0.005	0.004	0.0016	0.0011	0.0369	0.0407	0.0231	0.0762	0.0104	0.0992	0.001
1	rs12401852	199943572	0.98	0.188103243221556	0.95	0.0943132253134139	0.335920809404927	0.405976643178653	0.0128	0.0184	0.0164	0.0033	0.1481	0.0032	0.0034	0.0608	8e-04	0.0963	0.1588	0.0322	0.0016	0.127	0.0136	0.005	0.004	0.0016	0.0011	0.0368	0.0407	0.0232	0.076	0.0104	0.0994	9e-04
1	rs4644524	199945630	0.98	0.188103243221556	0.95	0.0943132253134139	0.334166135316643	0.402608285225537	0.0128	0.0184	0.0164	0.0033	0.1481	0.0032	0.0034	0.0608	8e-04	0.0963	0.1588	0.0322	0.0016	0.127	0.0136	0.005	0.004	0.0016	0.0011	0.0368	0.0407	0.0232	0.0759	0.0104	0.0994	9e-04
1	rs35635685	199947887	0.98	0.188103243221556	0.95	0.0943132253134139	0.334836475678556	0.394349922762874	0.0129	0.0184	0.0164	0.0034	0.1482	0.0032	0.0034	0.0606	8e-04	0.0962	0.159	0.0322	0.0016	0.1271	0.0136	0.005	0.004	0.0016	0.0011	0.0367	0.0407	0.0232	0.0757	0.0104	0.0996	9e-04
1	rs72739105	199952893	0.98	0.188103243221556	0.95	0.0943132253134139	0.331902479394321	0.390495125114985	0.0129	0.0184	0.0164	0.0034	0.1483	0.0032	0.0034	0.0606	8e-04	0.0961	0.159	0.0322	0.0016	0.1271	0.0136	0.005	0.004	0.0016	0.0011	0.0366	0.0407	0.0232	0.0757	0.0104	0.0998	9e-04
1	rs61819870	199966662	0.98	0.188103243221556	0.95	0.0943132253134139	0.328266669035967	0.384860473236646	0.0129	0.0184	0.0164	0.0034	0.1484	0.0032	0.0034	0.0605	8e-04	0.096	0.1591	0.0321	0.0016	0.1271	0.0137	0.005	0.004	0.0016	0.0011	0.0366	0.0407	0.0232	0.0756	0.0104	0.0998	9e-04
1	rs4244145	199971261	0.98	0.188103243221556	0.95	0.0943132253134139	0.325210449658252	0.382051712386311	0.0129	0.0184	0.0164	0.0034	0.1484	0.0032	0.0034	0.0606	8e-04	0.096	0.1591	0.0321	0.0016	0.1271	0.0137	0.005	0.004	0.0016	0.0011	0.0366	0.0406	0.0232	0.0756	0.0104	0.0999	9e-04
1	rs6663479	199980772	0.98	0.188103243221556	0.95	0.0943132253134139	0.319847673492759	0.374420789969283	0.013	0.0184	0.0164	0.0034	0.1484	0.0032	0.0034	0.0606	8e-04	0.0959	0.1589	0.0321	0.0016	0.1272	0.0137	0.005	0.004	0.0016	0.0011	0.0365	0.0406	0.0233	0.0755	0.0105	0.0999	9e-04
1	rs2737674	200005245	0.99	0.165875049708709	0.95	0.0943132253134139	0.304432810021229	0.342606058162097	0.0131	0.0184	0.0166	0.0034	0.1482	0.0032	0.0033	0.0609	8e-04	0.0957	0.1584	0.0319	0.0016	0.1276	0.0138	0.005	0.0041	0.0016	0.0011	0.0357	0.0407	0.0237	0.0754	0.0107	0.1	8e-04
1	rs79807212	200005611	0.99	0.165875049708709	0.95	0.0943132253134139	0.302717661272696	0.340876181357564	0.0131	0.0184	0.0166	0.0034	0.1482	0.0032	0.0033	0.0609	8e-04	0.0957	0.1584	0.0319	0.0016	0.1277	0.0138	0.005	0.0041	0.0016	0.0011	0.0356	0.0407	0.0237	0.0754	0.0107	0.1	8e-04
1	rs3790844	200007432	0.99	0.165875049708709	0.95	0.0943132253134139	0.297894049922907	0.33447320802936	0.0131	0.0184	0.0167	0.0034	0.1482	0.0032	0.0033	0.0609	8e-04	0.0957	0.1584	0.0319	0.0016	0.1278	0.0138	0.005	0.0041	0.0016	0.0011	0.0354	0.0407	0.0238	0.0754	0.0108	0.1	8e-04
1	rs78489409	200015730	0.99	0.165875049708709	0.94	0.110289943288055	0.289229331814518	0.328960794301341	0.0133	0.0183	0.0168	0.0035	0.1478	0.0033	0.0033	0.0614	8e-04	0.0955	0.1579	0.0317	0.0017	0.1282	0.0139	0.005	0.0043	0.0016	0.0012	0.0354	0.0408	0.0239	0.0748	0.0111	0.0998	8e-04
1	rs2821367	200016146	0.99	0.165875049708709	0.94	0.110289943288055	0.274162675216036	0.32590994164905	0.0133	0.0183	0.0168	0.0035	0.1486	0.0033	0.0033	0.0614	8e-04	0.0955	0.1579	0.0316	0.0017	0.1274	0.0139	0.005	0.0043	0.0016	0.0012	0.0354	0.0408	0.0239	0.0748	0.0111	0.0998	8e-04
1	rs76659238	200017002	0.99	0.165875049708709	0.94	0.110289943288055	0.284474548642192	0.352165307470376	0.0133	0.0183	0.0168	0.0035	0.1485	0.0033	0.0033	0.0615	8e-04	0.0955	0.1578	0.0316	0.0017	0.1275	0.0139	0.005	0.0043	0.0016	0.0012	0.0354	0.0408	0.0239	0.0748	0.0112	0.0998	8e-04
1	rs2737640	200020261	0.99	0.165875049708709	0.94	0.110289943288055	0.263374183897898	0.301094249939693	0.0135	0.018	0.0171	0.0035	0.1477	0.0033	0.0032	0.0617	7e-04	0.096	0.1557	0.0317	0.0018	0.1281	0.0139	0.005	0.0043	0.0017	0.0012	0.0362	0.0407	0.0245	0.074	0.0115	0.0997	8e-04
1	rs72739179	200020780	0.99	0.165875049708709	0.94	0.110289943288055	0.253576020114485	0.283750872450552	0.0136	0.0179	0.0172	0.0035	0.1474	0.0033	0.0032	0.0618	8e-04	0.0962	0.1548	0.0317	0.0018	0.1284	0.014	0.0051	0.0044	0.0017	0.0012	0.0364	0.0407	0.0247	0.0738	0.0116	0.0996	8e-04
1	rs2737641	200022667	1	0.145626599290586	0.94	0.110289943288055	0.231530861859144	0.262263898494917	0.014	0.0174	0.0176	0.0036	0.1457	0.0033	0.003	0.0624	8e-04	0.0972	0.1518	0.0316	0.0019	0.1289	0.0141	0.0051	0.0045	0.0017	0.0013	0.0372	0.0405	0.0257	0.0733	0.0122	0.0997	0.001
1	rs114172656	200023663	1	0.145626599290586	0.94	0.110289943288055	0.230854476036216	0.262263898494917	0.014	0.0173	0.0177	0.0036	0.1458	0.0033	0.003	0.0624	8e-04	0.0972	0.1517	0.0316	0.0019	0.1289	0.0141	0.0051	0.0045	0.0017	0.0013	0.0372	0.0405	0.0257	0.0733	0.0122	0.0997	0.001
1	rs10919803	200028431	1	0.145626599290586	0.94	0.110289943288055	0.231700129903564	0.266266994424014	0.014	0.0173	0.018	0.0036	0.146	0.0033	0.003	0.0624	8e-04	0.0974	0.1516	0.0315	0.0019	0.1288	0.014	0.0051	0.0045	0.0017	0.0013	0.0372	0.0405	0.0258	0.0731	0.0122	0.0996	0.001
1	rs79743398	200031873	1	0.145626599290586	0.94	0.110289943288055	0.234289969639181	0.259416168511762	0.014	0.0172	0.0181	0.0037	0.1457	0.0033	0.003	0.0622	7e-04	0.0976	0.151	0.0315	0.0019	0.1286	0.0141	0.0051	0.0046	0.0017	0.0012	0.0374	0.0405	0.026	0.073	0.0124	0.0999	0.0011
1	rs2816916	200034969	1	0.145626599290586	0.95	0.0943132253134139	0.237925359440543	0.264320271843822	0.0141	0.0171	0.0183	0.0037	0.1453	0.0033	0.003	0.0622	7e-04	0.0978	0.1505	0.0315	0.0019	0.1284	0.0141	0.0051	0.0046	0.0016	0.0012	0.0376	0.0405	0.0265	0.0729	0.0125	0.0999	0.0011
1	rs79293574	200044988	1	0.145626599290586	0.95	0.0943132253134139	0.233056744708054	0.245884239650522	0.0141	0.017	0.0184	0.0037	0.1449	0.0033	0.003	0.0624	7e-04	0.0981	0.1505	0.0316	0.002	0.1281	0.0142	0.0051	0.0046	0.0016	0.0012	0.0377	0.0405	0.0267	0.0723	0.0127	0.0998	0.0012
1	rs61819925	200052623	1	0.145626599290586	0.95	0.0943132253134139	0.22727959624733	0.235005566912277	0.0141	0.017	0.0185	0.0037	0.1449	0.0033	0.003	0.0624	7e-04	0.0981	0.1505	0.0316	0.002	0.1281	0.0143	0.0051	0.0047	0.0017	0.0012	0.0377	0.0405	0.0267	0.0722	0.0127	0.0998	0.0012
1	rs2737659	200053219	1	0.145626599290586	0.95	0.0943132253134139	0.2259835353307	0.235556771106777	0.0141	0.017	0.0185	0.0037	0.1449	0.0033	0.003	0.0624	7e-04	0.0981	0.1505	0.0316	0.002	0.1281	0.0143	0.0051	0.0047	0.0016	0.0012	0.0378	0.0405	0.0267	0.0722	0.0127	0.0998	0.0012
1	rs61819927	200056504	1	0.145626599290586	0.95	0.0943132253134139	0.24963407231474	0.253185634953753	0.0141	0.017	0.0185	0.0038	0.1447	0.0033	0.003	0.0624	7e-04	0.0982	0.1504	0.0315	0.002	0.1281	0.0143	0.0052	0.0047	0.0016	0.0012	0.0377	0.0405	0.0268	0.0722	0.0127	0.0998	0.0012
1	rs12037385	200059397	1	0.145626599290586	0.95	0.0943132253134139	0.271893829052115	0.221254179915476	0.0141	0.0169	0.0188	0.0042	0.144	0.0033	0.0029	0.0623	7e-04	0.0985	0.1502	0.0316	0.002	0.1278	0.0145	0.0055	0.0047	0.0016	0.0012	0.0377	0.0404	0.0271	0.072	0.0129	0.0993	0.0012
1	rs2821319	200061056	1	0.145626599290586	0.95	0.0943132253134139	0.223528242689226	0.192414099329676	0.0143	0.0167	0.0193	0.0042	0.143	0.0033	0.0029	0.0623	7e-04	0.0992	0.1502	0.0316	0.0021	0.1277	0.0147	0.0051	0.0047	0.0016	0.0012	0.0378	0.0403	0.0276	0.0721	0.013	0.0988	0.0012
1	rs2737665	200062389	1	0.145626599290586	0.95	0.0943132253134139	0.216781961524361	0.196347354698045	0.0146	0.0165	0.0194	0.0042	0.1425	0.0033	0.0029	0.062	7e-04	0.0999	0.1502	0.0313	0.0021	0.1281	0.0146	0.005	0.0047	0.0016	0.0012	0.0381	0.04	0.0276	0.0718	0.0132	0.0987	0.0012
1	rs2737668	200065617	1.01	0.127260826833158	0.95	0.0943132253134139	0.200969482526601	0.185443398408642	0.0148	0.0154	0.0199	0.0043	0.1393	0.0032	0.0029	0.0623	7e-04	0.1024	0.15	0.0312	0.0021	0.1286	0.0146	0.0043	0.0046	0.0016	0.0012	0.0389	0.0399	0.0281	0.0704	0.0142	0.0995	0.0011
1	rs2821322	200067845	1.01	0.127260826833158	0.95	0.0943132253134139	0.198671435885925	0.193549903792206	0.0148	0.0153	0.0199	0.0043	0.1391	0.0032	0.0029	0.0624	7e-04	0.1025	0.1504	0.031	0.0021	0.1287	0.0146	0.0042	0.0046	0.0016	0.0012	0.039	0.0397	0.0281	0.0703	0.0143	0.0996	0.0011
1	rs2248967	200084893	1.01	0.127260826833158	0.95	0.0943132253134139	0.165059904849333	0.242648660608635	0.0147	0.015	0.0201	0.0042	0.1388	0.0031	0.0028	0.0625	7e-04	0.1029	0.1522	0.0298	0.002	0.1286	0.0147	0.0039	0.0044	0.0016	0.0012	0.0392	0.0392	0.0282	0.0702	0.0145	0.0997	0.0011
1	rs72740824	200085792	1.01	0.127260826833158	0.96	0.0801626552665664	0.166178498918604	0.241647298718266	0.0147	0.015	0.0201	0.0042	0.1388	0.0031	0.0028	0.0625	7e-04	0.1029	0.1522	0.0298	0.0021	0.1286	0.0147	0.0039	0.0044	0.0016	0.0012	0.0392	0.0392	0.0282	0.0702	0.0145	0.0997	0.0011
1	rs10494808	200089872	1.01	0.127260826833158	0.96	0.0801626552665664	0.163355613796788	0.224721025839204	0.0147	0.015	0.0201	0.0042	0.1387	0.0031	0.0028	0.0626	7e-04	0.1029	0.1522	0.0298	0.0021	0.1285	0.0149	0.0039	0.0044	0.0016	0.0012	0.0392	0.0391	0.0283	0.0701	0.0145	0.0997	0.0011
1	rs72644152	200092615	1.01	0.127260826833158	0.96	0.0801626552665664	0.166178498918604	0.22439526242561	0.0148	0.015	0.02	0.0042	0.1386	0.0031	0.0028	0.0626	8e-04	0.1029	0.1523	0.0297	0.0021	0.1284	0.0149	0.0039	0.0044	0.0016	0.0012	0.0391	0.0391	0.0283	0.0701	0.0145	0.0997	0.0011
1	rs74490351	200098584	1.01	0.127260826833158	0.96	0.0801626552665664	0.158032623963303	0.216194353903294	0.0148	0.0149	0.02	0.0042	0.1386	0.0031	0.0028	0.0626	8e-04	0.1031	0.1524	0.0295	0.0021	0.1284	0.0149	0.0039	0.0044	0.0016	0.0012	0.0391	0.0391	0.0283	0.0701	0.0146	0.0998	0.0011
1	rs2001814	200101433	1.01	0.127260826833158	0.96	0.0801626552665664	0.15344734563029	0.204399081077955	0.0148	0.0149	0.02	0.0042	0.1386	0.0031	0.0028	0.0626	8e-04	0.1031	0.1524	0.0294	0.0021	0.1284	0.0149	0.0039	0.0044	0.0016	0.0012	0.039	0.0391	0.0283	0.07	0.0147	0.0999	0.0011
1	rs2816959	200101481	1.01	0.127260826833158	0.95	0.0943132253134139	0.153380508927007	0.204504360313567	0.0148	0.0149	0.0199	0.0042	0.1386	0.0031	0.0028	0.0626	8e-04	0.1031	0.1524	0.0294	0.0021	0.1284	0.0149	0.0039	0.0044	0.0016	0.0012	0.039	0.0391	0.0283	0.07	0.0147	0.0999	0.0011
1	rs4460672	200101772	1.01	0.127260826833158	0.95	0.0943132253134139	0.156270028674784	0.205769121028153	0.0148	0.0149	0.0199	0.0042	0.1386	0.0031	0.0028	0.0626	8e-04	0.1031	0.1524	0.0294	0.0021	0.1284	0.0149	0.0039	0.0044	0.0016	0.0012	0.039	0.0391	0.0283	0.07	0.0147	0.0999	0.0011
1	rs10919815	200104995	1.01	0.127260826833158	0.94	0.110289943288055	0.16142052529223	0.238097650956508	0.0148	0.0149	0.02	0.0042	0.1386	0.0031	0.0028	0.0626	8e-04	0.1031	0.1525	0.0294	0.0021	0.1283	0.0149	0.0039	0.0044	0.0016	0.0013	0.0391	0.039	0.0283	0.07	0.0147	0.0999	0.0011
1	rs7514543	200113077	1.01	0.127260826833158	0.94	0.110289943288055	0.164328226937805	0.232255797695451	0.0149	0.0148	0.02	0.0042	0.1382	0.0032	0.0028	0.0628	9e-04	0.1032	0.1527	0.0293	0.0021	0.1283	0.015	0.004	0.0044	0.0016	0.0013	0.0391	0.0388	0.0282	0.07	0.0147	0.0999	0.0012
1	rs2001883	200117926	1.01	0.127260826833158	0.94	0.110289943288055	0.172731946709951	0.21759003357919	0.0151	0.0148	0.02	0.0042	0.138	0.0032	0.0028	0.0629	0.001	0.1031	0.153	0.0292	0.0022	0.1279	0.0149	0.0039	0.0044	0.0017	0.0013	0.039	0.0383	0.0281	0.0701	0.0147	0.0999	0.0013
1	rs79908174	200125983	1.02	0.110678017971113	0.94	0.110289943288055	0.0990667333276475	0.165461279592916	0.0158	0.0147	0.02	0.0042	0.1375	0.0033	0.0028	0.0634	0.0012	0.103	0.1536	0.0289	0.0023	0.1271	0.015	0.0039	0.0042	0.0018	0.0014	0.0391	0.0372	0.0278	0.0703	0.0148	0.1001	0.0016
1	rs17675868	200126078	1.02	0.110678017971113	0.94	0.110289943288055	0.0978169744080694	0.165657152777155	0.0158	0.0147	0.02	0.0042	0.1375	0.0033	0.0028	0.0634	0.0012	0.103	0.1536	0.0289	0.0023	0.1271	0.015	0.0039	0.0042	0.0018	0.0014	0.0391	0.0372	0.0278	0.0702	0.0148	0.1001	0.0016
1	rs16846142	200126127	1.02	0.110678017971113	0.94	0.110289943288055	0.0979694721151993	0.166441458887485	0.0158	0.0147	0.02	0.0042	0.1374	0.0033	0.0028	0.0634	0.0012	0.1031	0.1536	0.0288	0.0023	0.1271	0.015	0.0039	0.0042	0.0018	0.0014	0.0391	0.0372	0.0278	0.0703	0.0148	0.1	0.0016
1	rs12078096	200130069	1.02	0.110678017971113	0.94	0.110289943288055	0.097867790427927	0.173160180601383	0.016	0.0147	0.02	0.0041	0.1373	0.0033	0.0028	0.0635	0.0013	0.1031	0.1537	0.0287	0.0023	0.1269	0.015	0.0039	0.0042	0.0019	0.0014	0.039	0.0369	0.0278	0.0703	0.0148	0.1001	0.0017
1	rs61826183	200131235	1.02	0.110678017971113	0.94	0.110289943288055	0.089826494502818	0.167325355761011	0.016	0.0147	0.0201	0.0041	0.1373	0.0033	0.0028	0.0635	0.0013	0.1031	0.1538	0.0287	0.0023	0.1268	0.015	0.0039	0.0042	0.0019	0.0015	0.039	0.0368	0.0278	0.0703	0.0148	0.1001	0.0017
1	rs12069085	200136068	1.02	0.110678017971113	0.94	0.110289943288055	0.0572301806711355	0.128709003578474	0.0165	0.0148	0.0201	0.0041	0.137	0.0034	0.0029	0.0637	0.0015	0.1035	0.1539	0.0285	0.0024	0.1263	0.0151	0.0038	0.0041	0.002	0.0015	0.0392	0.0357	0.0276	0.0707	0.0149	0.1	0.0019
1	rs58189931	200136760	1.02	0.110678017971113	0.94	0.110289943288055	0.056372262979079	0.138774884672921	0.0169	0.0148	0.0201	0.004	0.1372	0.0034	0.0029	0.0635	0.0016	0.1036	0.1542	0.0283	0.0025	0.1261	0.0151	0.0038	0.004	0.002	0.0015	0.0391	0.0349	0.0274	0.0711	0.015	0.0998	0.002
1	rs7556049	200138774	1.03	0.0957762513390589	0.94	0.110289943288055	0.0400550546804804	0.168407900013418	0.0198	0.0158	0.0204	0.0035	0.1389	0.0035	0.0031	0.062	0.0025	0.1053	0.1571	0.0266	0.0028	0.1252	0.0154	0.003	0.0032	0.0023	0.0018	0.0386	0.0279	0.0251	0.0751	0.0156	0.0971	0.0029
1	rs1524162	200139864	1.03	0.0957762513390589	0.94	0.110289943288055	0.0290339194217343	0.195828285934303	0.0199	0.0158	0.0204	0.0035	0.1388	0.0035	0.0031	0.0619	0.0025	0.1058	0.1573	0.0265	0.0028	0.125	0.0155	0.003	0.0032	0.0024	0.0018	0.0386	0.0278	0.025	0.0751	0.0156	0.0971	0.0029
1	rs16846217	200142304	1.03	0.0957762513390589	0.94	0.110289943288055	0.0351944195568397	0.275139778890467	0.0199	0.0158	0.0203	0.0035	0.1388	0.0035	0.003	0.0621	0.0025	0.106	0.1575	0.0265	0.0028	0.1249	0.0155	0.003	0.0031	0.0024	0.0018	0.0385	0.0278	0.0249	0.0752	0.0156	0.0971	0.0029
1	rs2246211	200145506	1.03	0.0957762513390589	0.94	0.110289943288055	0.0303044527783692	0.194584414881238	0.0199	0.0158	0.0201	0.0034	0.1387	0.0034	0.003	0.0625	0.0025	0.1062	0.1579	0.0264	0.0028	0.1249	0.0154	0.0029	0.003	0.0024	0.0018	0.0379	0.0279	0.0249	0.0754	0.0156	0.0972	0.0029
1	rs1056426	200146403	1.03	0.0957762513390589	0.94	0.110289943288055	0.0313391579224409	0.211279633482853	0.0199	0.0158	0.0201	0.0034	0.1387	0.0034	0.003	0.0625	0.0025	0.1062	0.158	0.0265	0.0028	0.1249	0.0153	0.0029	0.003	0.0024	0.0018	0.0377	0.0279	0.0248	0.0754	0.0156	0.0972	0.0029
1	rs2816990	200147649	1.03	0.0957762513390589	0.94	0.110289943288055	0.0348472691251258	0.232146024310052	0.0199	0.0158	0.0201	0.0034	0.1387	0.0034	0.0029	0.0626	0.0025	0.1063	0.1582	0.0264	0.0027	0.125	0.0154	0.0029	0.003	0.0024	0.0017	0.0377	0.0279	0.0247	0.0755	0.0156	0.0972	0.0029
1	rs41415747	200149495	1.04	0.0824519171540817	0.94	0.110289943288055	0.0570507361586352	0.142655642474505	0.0197	0.0163	0.0197	0.0026	0.1393	0.0029	0.0024	0.0618	0.0027	0.1073	0.1602	0.0263	0.0023	0.1268	0.0167	0.0022	0.002	0.0031	0.0015	0.0377	0.0264	0.0247	0.0756	0.0147	0.0972	0.0027
1	rs2885820	200152167	1.04	0.0824519171540817	0.94	0.110289943288055	0.0917412228024995	0.262720436874489	0.0192	0.0162	0.0195	0.0018	0.1414	0.002	0.0021	0.0611	0.0028	0.1091	0.1612	0.0255	0.0019	0.1281	0.0176	0.0015	0.0016	0.0028	0.0013	0.0374	0.0249	0.0241	0.0759	0.0144	0.099	0.0024
1	rs72740876	200152323	1.04	0.0824519171540817	0.94	0.110289943288055	0.0948729978788712	0.267873511848278	0.0191	0.0162	0.0195	0.0018	0.1414	0.002	0.0021	0.0611	0.0028	0.1091	0.1612	0.0255	0.0019	0.1281	0.0176	0.0015	0.0016	0.0028	0.0013	0.0374	0.0249	0.0241	0.0759	0.0144	0.099	0.0024
1	Affx-6529335	200161148	1.04	0.0824519171540817	0.94	0.110289943288055	0.0778778459962153	0.281998811628189	0.0188	0.0163	0.0194	0.0018	0.1415	0.002	0.002	0.0611	0.0028	0.1091	0.1613	0.0255	0.0019	0.1287	0.0178	0.0015	0.0016	0.0027	0.0012	0.0374	0.0248	0.0242	0.0758	0.0145	0.0992	0.0023
1	rs73079382	200161458	1.04	0.0824519171540817	0.94	0.110289943288055	0.0802075432842139	0.269713202955679	0.0188	0.0163	0.0194	0.0018	0.1415	0.0019	0.002	0.0611	0.0028	0.1091	0.1613	0.0255	0.002	0.1287	0.0178	0.0014	0.0015	0.0027	0.0012	0.0374	0.0247	0.0242	0.0758	0.0145	0.0991	0.0023
1	rs12039232	200161964	1.04	0.0824519171540817	0.94	0.110289943288055	0.0816265903481155	0.265579407875778	0.0188	0.0163	0.0193	0.0017	0.1416	0.0019	0.002	0.0612	0.0028	0.1091	0.1613	0.0255	0.0019	0.1288	0.0179	0.0013	0.0016	0.0027	0.0012	0.0375	0.0247	0.0244	0.0757	0.0145	0.0991	0.0023
1	rs2885821	200162783	1.04	0.0824519171540817	0.94	0.110289943288055	0.10340095048575	0.282348958124428	0.0188	0.0163	0.0193	0.0016	0.1417	0.0018	0.0019	0.0613	0.0028	0.109	0.1615	0.0256	0.0019	0.1289	0.0179	0.001	0.0015	0.0027	0.0012	0.0375	0.0247	0.0245	0.0757	0.0145	0.099	0.0023
1	rs2737635	200164518	1.03	0.0957762513390589	0.94	0.110289943288055	0.108853154501721	0.254088928301906	0.0187	0.0165	0.0191	0.0015	0.1417	0.0016	0.0017	0.0613	0.0027	0.1086	0.1623	0.0255	0.0018	0.129	0.0186	9e-04	0.0013	0.0025	0.0012	0.0376	0.0242	0.0247	0.0768	0.0141	0.0991	0.002
1	rs10919835	200165884	1.03	0.0957762513390589	0.94	0.110289943288055	0.140168474811856	0.240314210332583	0.0186	0.017	0.0188	0.0013	0.1418	0.0014	0.0016	0.0613	0.0027	0.1077	0.1635	0.0253	0.0015	0.1291	0.0197	9e-04	0.0011	0.0022	0.001	0.0377	0.0235	0.025	0.0784	0.0137	0.099	0.0015
1	rs61826217	200171437	1.03	0.0957762513390589	0.94	0.110289943288055	0.142012606665154	0.230172975102048	0.0186	0.017	0.0188	0.0012	0.1417	0.0014	0.0016	0.0614	0.0027	0.1076	0.1637	0.0253	0.0015	0.1291	0.0198	9e-04	0.0011	0.0021	0.001	0.0377	0.0235	0.025	0.0784	0.0136	0.099	0.0015
1	rs115738479	200172768	1.03	0.0957762513390589	0.94	0.110289943288055	0.145258359301871	0.217482568807667	0.0186	0.0169	0.0187	0.0012	0.1417	0.0013	0.0015	0.0614	0.0027	0.1076	0.1638	0.0253	0.0015	0.1292	0.0198	9e-04	0.0011	0.0021	0.001	0.0377	0.0234	0.025	0.0785	0.0136	0.0991	0.0015
1	rs10919844	200176152	1.03	0.0957762513390589	0.95	0.0943132253134139	0.134536990086764	0.196866886639905	0.0185	0.0169	0.0187	0.0012	0.1417	0.0013	0.0015	0.0617	0.0027	0.1075	0.164	0.0252	0.0015	0.1293	0.0198	8e-04	0.0011	0.0021	0.001	0.0377	0.0233	0.025	0.0787	0.0135	0.0991	0.0014
1	rs116047232	200177620	1.03	0.0957762513390589	0.95	0.0943132253134139	0.136461079422666	0.196035857813429	0.0186	0.0169	0.0188	0.0011	0.1416	0.0013	0.0015	0.0617	0.0027	0.1075	0.164	0.0253	0.0015	0.1293	0.0198	8e-04	0.0011	0.0021	0.001	0.0377	0.0233	0.025	0.0787	0.0135	0.0991	0.0014
1	rs12028402	200182834	1.03	0.0957762513390589	0.94	0.110289943288055	0.138810574046185	0.199158311975777	0.0186	0.0169	0.0189	0.0011	0.1415	0.0012	0.0015	0.0617	0.0027	0.1073	0.164	0.0253	0.0015	0.1292	0.0199	8e-04	0.0011	0.0021	0.0011	0.0377	0.0232	0.0251	0.0788	0.0135	0.0991	0.0015
1	rs72740893	200190274	1.03	0.0957762513390589	0.94	0.110289943288055	0.154519073240277	0.197699099405354	0.0185	0.017	0.0189	0.0011	0.1417	0.0012	0.0014	0.0621	0.0027	0.1069	0.1644	0.0252	0.0014	0.1289	0.0201	9e-04	0.001	0.0019	0.0011	0.0376	0.023	0.0251	0.079	0.0134	0.0991	0.0015
1	rs61824871	200192690	1.03	0.0957762513390589	0.94	0.110289943288055	0.140644023857973	0.18330847945307	0.0186	0.017	0.0189	0.0011	0.1417	0.0012	0.0014	0.0622	0.0027	0.1069	0.1645	0.0252	0.0014	0.1289	0.0201	9e-04	0.001	0.0019	0.0011	0.0376	0.0229	0.0251	0.0791	0.0133	0.0991	0.0015
1	rs80327295	200192730	1.03	0.0957762513390589	0.94	0.110289943288055	0.140675761393849	0.182902789551251	0.0186	0.017	0.0189	0.0011	0.1417	0.0012	0.0014	0.0622	0.0027	0.1069	0.1645	0.0252	0.0014	0.1289	0.0201	9e-04	0.001	0.0019	0.0011	0.0376	0.0229	0.0251	0.0791	0.0133	0.0991	0.0015
1	rs12029277	200197167	1.03	0.0957762513390589	0.94	0.110289943288055	0.12922477784333	0.17276239914048	0.0186	0.0171	0.0189	0.0011	0.1417	0.0013	0.0014	0.0623	0.0027	0.1069	0.1644	0.0252	0.0014	0.1289	0.0201	9e-04	0.0011	0.0019	0.0011	0.0376	0.0229	0.0251	0.0791	0.0133	0.0991	0.0015
1	rs12128213	200197538	1.03	0.0957762513390589	0.94	0.110289943288055	0.127422899867902	0.172265620006629	0.0186	0.0171	0.0189	0.0011	0.1417	0.0013	0.0014	0.0623	0.0027	0.1069	0.1644	0.0252	0.0014	0.1289	0.0201	9e-04	0.0011	0.0019	0.0011	0.0376	0.0229	0.0251	0.0791	0.0133	0.0991	0.0015
1	rs1339576	200205826	1.03	0.0957762513390589	0.94	0.110289943288055	0.168428934916733	0.16870356327406	0.0185	0.0172	0.0189	0.0011	0.1417	0.0013	0.0015	0.0624	0.0028	0.1066	0.1643	0.0253	0.0014	0.129	0.0202	9e-04	0.0011	0.001	0.0011	0.0376	0.0229	0.0257	0.0792	0.0134	0.0991	0.0015
1	rs10800685	200213790	1.03	0.0957762513390589	0.94	0.110289943288055	0.186918706504349	0.17685467971828	0.0186	0.0173	0.0189	0.0011	0.1417	0.0013	0.0014	0.0625	0.0028	0.1064	0.1643	0.0253	0.0014	0.129	0.0202	9e-04	0.0011	0.001	0.0011	0.0376	0.0228	0.0257	0.0793	0.0134	0.099	0.0015
1	rs61824875	200233628	1.03	0.0957762513390589	0.94	0.110289943288055	0.19023485355025	0.174355430990166	0.0186	0.0173	0.0189	0.0011	0.1416	0.0014	0.0014	0.0627	0.0028	0.1061	0.1642	0.0253	0.0014	0.1293	0.0201	9e-04	0.0011	0.001	0.0011	0.0376	0.0227	0.0257	0.0794	0.0134	0.0989	0.0015
1	rs115310997	200239446	1.03	0.0957762513390589	0.94	0.110289943288055	0.191031146777917	0.17385706294121	0.0186	0.0173	0.0189	0.0011	0.1416	0.0014	0.0014	0.0627	0.0028	0.106	0.1642	0.0253	0.0014	0.1293	0.0201	9e-04	0.0011	0.001	0.0011	0.0376	0.0227	0.0257	0.0794	0.0134	0.0989	0.0015
1	rs114274112	200244796	1.03	0.0957762513390589	0.95	0.0943132253134139	0.198787923404913	0.173558279992957	0.0186	0.0174	0.0189	0.0011	0.1415	0.0014	0.0013	0.0627	0.0029	0.1058	0.1642	0.0254	0.0014	0.1293	0.02	9e-04	0.0011	0.001	0.0011	0.0376	0.0227	0.0257	0.0794	0.0134	0.0988	0.0015
1	rs16846399	200246944	1.03	0.0957762513390589	0.95	0.0943132253134139	0.203282541159159	0.170679278220969	0.0186	0.0174	0.0189	0.0011	0.1415	0.0015	0.0013	0.0627	0.0029	0.1056	0.1642	0.0254	0.0014	0.1294	0.02	0.001	0.0011	0.001	0.0011	0.0377	0.0226	0.0258	0.0794	0.0135	0.0988	0.0015
1	rs114688461	200251210	1.03	0.0957762513390589	0.95	0.0943132253134139	0.220387538187495	0.173160180601383	0.0187	0.0175	0.0189	0.0011	0.1415	0.0015	0.0013	0.0627	0.0029	0.1053	0.1642	0.0255	0.0014	0.1296	0.02	0.001	0.0012	0.001	0.001	0.0377	0.0226	0.0258	0.0794	0.0135	0.0989	0.0015
1	rs12029351	200262410	1.03	0.0957762513390589	0.95	0.0943132253134139	0.22727959624733	0.173956696920553	0.0187	0.0176	0.0188	0.0011	0.1414	0.0016	0.0012	0.0627	0.003	0.1046	0.1643	0.0256	0.0014	0.1298	0.0199	0.001	0.0012	0.001	0.001	0.0377	0.0226	0.0259	0.0795	0.0135	0.0989	0.0015
1	rs4915200	200263154	1.03	0.0957762513390589	0.95	0.0943132253134139	0.221417924268233	0.172364936005545	0.0187	0.0176	0.0188	0.0011	0.1414	0.0016	0.0012	0.0627	0.003	0.1046	0.1643	0.0256	0.0014	0.1299	0.0199	0.001	0.0012	0.001	0.001	0.0377	0.0226	0.0259	0.0795	0.0135	0.0989	0.0015
1	rs72743029	200272845	1.03	0.0957762513390589	0.95	0.0943132253134139	0.219113591771599	0.171769339030634	0.0187	0.0179	0.0185	0.0011	0.1411	0.0017	0.0012	0.0626	0.003	0.1039	0.1649	0.0257	0.0015	0.13	0.0197	0.001	0.0012	0.0011	9e-04	0.0377	0.0223	0.0262	0.0799	0.0136	0.0987	0.0015
1	rs75654682	200278260	1.03	0.0957762513390589	0.95	0.0943132253134139	0.221541751165719	0.156539983186341	0.0188	0.0182	0.0181	0.0012	0.1405	0.0019	0.0012	0.0623	0.003	0.103	0.1659	0.0258	0.0015	0.1302	0.0196	0.0011	0.0012	0.0011	9e-04	0.0377	0.022	0.0266	0.0805	0.0136	0.0981	0.0014
1	rs843925	200281227	1.02	0.110678017971113	0.95	0.0943132253134139	0.222202814690744	0.162241167983665	0.0188	0.0184	0.0178	0.0012	0.1402	0.002	0.0012	0.0621	0.003	0.1026	0.1664	0.0259	0.0016	0.1304	0.0195	0.0012	0.0012	0.0011	9e-04	0.0376	0.0218	0.0268	0.0809	0.0136	0.0979	0.0014
1	rs10919897	200300037	1.02	0.110678017971113	0.95	0.0943132253134139	0.236082410729386	0.167423667805137	0.0188	0.0186	0.0177	0.0011	0.14	0.0021	0.0012	0.0618	0.003	0.1022	0.167	0.0261	0.0016	0.131	0.0193	0.0012	0.0012	0.0012	9e-04	0.0374	0.0214	0.027	0.081	0.0135	0.0978	0.0014
1	rs2808477	200300299	1.02	0.110678017971113	0.95	0.0943132253134139	0.235740410541632	0.16624526045563	0.0188	0.0186	0.0177	0.0011	0.14	0.0021	0.0012	0.0618	0.003	0.1022	0.167	0.0261	0.0016	0.131	0.0193	0.0012	0.0012	0.0012	9e-04	0.0374	0.0214	0.027	0.081	0.0135	0.0978	0.0014
1	rs2790117	200303492	1.02	0.110678017971113	0.95	0.0943132253134139	0.22988409562584	0.148360828589878	0.0188	0.0186	0.0177	0.0011	0.14	0.0021	0.0012	0.0618	0.0031	0.1021	0.167	0.0263	0.0016	0.131	0.0193	0.0013	0.0012	0.0012	9e-04	0.0374	0.0214	0.027	0.081	0.0135	0.0977	0.0014
1	rs7512781	200304353	1.02	0.110678017971113	0.95	0.0943132253134139	0.229926238879057	0.148455028124597	0.0188	0.0186	0.0177	0.0011	0.14	0.0021	0.0012	0.0618	0.0031	0.1021	0.167	0.0263	0.0016	0.131	0.0193	0.0013	0.0012	0.0012	9e-04	0.0374	0.0214	0.027	0.081	0.0135	0.0977	0.0014
1	rs74913622	200322948	1.02	0.110678017971113	0.95	0.0943132253134139	0.232081233927821	0.151575649842152	0.0188	0.0186	0.0176	0.0011	0.1401	0.0021	0.0012	0.0618	0.0031	0.1021	0.1669	0.0263	0.0017	0.1311	0.0193	0.0013	0.0012	0.0012	9e-04	0.0374	0.0213	0.027	0.081	0.0136	0.0977	0.0014
1	rs1339575	200350165	1.02	0.110678017971113	0.95	0.0943132253134139	0.228579783410398	0.153478242882587	0.0189	0.0186	0.0176	0.0011	0.1403	0.0021	0.0012	0.0618	0.0031	0.1019	0.1667	0.0263	0.0017	0.1311	0.0194	0.0013	0.0012	0.0012	9e-04	0.0373	0.0212	0.0271	0.0809	0.0138	0.0976	0.0014
1	rs10494813	200358114	1.02	0.110678017971113	0.95	0.0943132253134139	0.226442955533165	0.151196152137267	0.019	0.0186	0.0176	0.0011	0.1404	0.0021	0.0012	0.0618	0.0031	0.1019	0.1666	0.0263	0.0017	0.1311	0.0194	0.0013	0.0012	0.0012	9e-04	0.0373	0.0212	0.0271	0.0809	0.0139	0.0975	0.0014
1	rs114946121	200364891	1.02	0.110678017971113	0.95	0.0943132253134139	0.221996114128986	0.146575137116279	0.019	0.0186	0.0176	0.0011	0.1404	0.0022	0.0012	0.0617	0.0031	0.1017	0.1663	0.0262	0.0017	0.1311	0.0194	0.0013	0.0012	0.0012	9e-04	0.0373	0.0211	0.0272	0.0809	0.0141	0.0974	0.0014
1	rs36003362	200367088	1.02	0.110678017971113	0.95	0.0943132253134139	0.21280587619983	0.128530212661988	0.0193	0.0186	0.0175	0.0012	0.1406	0.0023	0.0012	0.0614	0.0032	0.1013	0.1657	0.026	0.0017	0.1312	0.0195	0.0013	0.0012	0.0013	9e-04	0.0379	0.0209	0.0273	0.0809	0.0147	0.0971	0.0015
1	rs35342093	200376695	1.02	0.110678017971113	0.95	0.0943132253134139	0.181380083449687	0.136209492044999	0.0193	0.0186	0.0175	0.0012	0.1407	0.0023	0.0012	0.0613	0.0031	0.1014	0.1657	0.026	0.0017	0.131	0.0195	0.0013	0.0013	0.0013	9e-04	0.0379	0.0209	0.0274	0.081	0.0147	0.097	0.0014
1	rs6664355	200387206	1.02	0.110678017971113	0.95	0.0943132253134139	0.164397828633502	0.138040127935072	0.0193	0.0187	0.0174	0.0012	0.1408	0.0023	0.0012	0.0612	0.003	0.1015	0.1656	0.026	0.0017	0.1309	0.0194	0.0013	0.0013	0.0013	9e-04	0.0379	0.0209	0.0274	0.0811	0.0148	0.0969	0.0014
1	rs114841658	200390000	1.02	0.110678017971113	0.95	0.0943132253134139	0.157692759135066	0.139879689446341	0.0193	0.0187	0.0174	0.0012	0.1409	0.0023	0.0012	0.0612	0.003	0.1015	0.1656	0.026	0.0017	0.1309	0.0194	0.0013	0.0013	0.0013	9e-04	0.0379	0.0209	0.0274	0.0811	0.0148	0.0969	0.0014
1	rs10494814	200403095	1.02	0.110678017971113	0.95	0.0943132253134139	0.148482320734178	0.134569598715413	0.0193	0.0187	0.0174	0.0012	0.141	0.0023	0.0012	0.0612	0.003	0.1013	0.1657	0.026	0.0017	0.1309	0.0194	0.0014	0.0013	0.0013	9e-04	0.0379	0.0208	0.0274	0.0812	0.0149	0.0968	0.0014
1	rs17691624	200406038	1.02	0.110678017971113	0.95	0.0943132253134139	0.149730980173555	0.136392152344179	0.0193	0.0187	0.0174	0.0012	0.141	0.0023	0.0012	0.0612	0.003	0.1013	0.1657	0.026	0.0017	0.1309	0.0194	0.0014	0.0013	0.0013	9e-04	0.0379	0.0208	0.0274	0.0812	0.0149	0.0968	0.0014
1	rs12021556	200436428	1.02	0.110678017971113	0.95	0.0943132253134139	0.0816039411067277	0.117282286432709	0.0194	0.0189	0.0172	0.0012	0.1416	0.0023	0.0013	0.0622	0.0028	0.1024	0.1657	0.0262	0.0018	0.1302	0.0193	0.0014	0.0014	0.0013	9e-04	0.0378	0.0206	0.0275	0.081	0.0152	0.0948	0.0013
1	rs115940026	200441091	1.02	0.110678017971113	0.95	0.0943132253134139	0.0688345561293127	0.112399357610283	0.0195	0.019	0.0171	0.0012	0.1419	0.0023	0.0013	0.0622	0.0027	0.1023	0.1655	0.0262	0.0018	0.1301	0.0192	0.0014	0.0014	0.0014	9e-04	0.0378	0.0204	0.0276	0.0809	0.0153	0.0945	0.0014
1	rs20348	200447344	1.02	0.110678017971113	0.95	0.0943132253134139	0.0612357480914644	0.115645883994281	0.0195	0.019	0.0171	0.0012	0.142	0.0023	0.0013	0.0623	0.0027	0.1023	0.1654	0.0262	0.0018	0.13	0.0192	0.0015	0.0015	0.0014	9e-04	0.0379	0.0203	0.0276	0.0808	0.0154	0.0945	0.0014
1	rs2589	200447395	1.02	0.110678017971113	0.95	0.0943132253134139	0.061442637890198	0.115903683580575	0.0195	0.0191	0.0171	0.0012	0.142	0.0023	0.0013	0.0623	0.0027	0.1023	0.1653	0.0262	0.0018	0.1301	0.0192	0.0015	0.0015	0.0014	9e-04	0.0379	0.0203	0.0276	0.0808	0.0154	0.0945	0.0014
1	rs113955919	200450304	1.02	0.110678017971113	0.95	0.0943132253134139	0.0603383443500323	0.118753801228155	0.0196	0.0191	0.0171	0.0013	0.1421	0.0024	0.0013	0.0622	0.0027	0.102	0.1653	0.0262	0.0018	0.1301	0.0192	0.0015	0.0015	0.0014	9e-04	0.0379	0.0202	0.0276	0.0807	0.0155	0.0945	0.0014
1	rs12046645	200450927	1.02	0.110678017971113	0.95	0.0943132253134139	0.0591737699228966	0.115731792986195	0.0196	0.0191	0.0171	0.0013	0.1421	0.0024	0.0013	0.0622	0.0027	0.1019	0.1653	0.0262	0.0018	0.1301	0.0192	0.0015	0.0015	0.0014	0.001	0.0379	0.0202	0.0276	0.0808	0.0155	0.0945	0.0014
1	rs4567307	200452498	1.02	0.110678017971113	0.95	0.0943132253134139	0.0552768605167749	0.112994754844534	0.0196	0.0192	0.0171	0.0013	0.1422	0.0024	0.0013	0.0622	0.0027	0.1018	0.1652	0.0261	0.0019	0.1302	0.0191	0.0015	0.0015	0.0014	0.001	0.0379	0.0201	0.0276	0.0808	0.0155	0.0945	0.0014
1	rs6427830	200464803	1.03	0.0957762513390589	0.95	0.0943132253134139	0.0237066180529469	0.111466161670666	0.02	0.0193	0.017	0.0013	0.1427	0.0024	0.0014	0.0622	0.0025	0.1015	0.165	0.0261	0.0019	0.1304	0.0188	0.0016	0.0016	0.0014	0.001	0.038	0.0196	0.0276	0.0801	0.0158	0.0949	0.0014
1	rs12122532	200466223	1.03	0.0957762513390589	0.94	0.110289943288055	0.00698127062442344	0.0824075857190502	0.021	0.0202	0.0167	0.0014	0.143	0.0024	0.0015	0.0624	0.0022	0.0992	0.1649	0.0266	0.002	0.1321	0.0184	0.0018	0.0018	0.0016	0.0012	0.038	0.0182	0.0273	0.0791	0.0161	0.0951	0.0015
1	rs17253402	200466405	1.03	0.0957762513390589	0.94	0.110289943288055	0.00576567281882795	0.0800894066322641	0.021	0.0203	0.0167	0.0014	0.143	0.0024	0.0015	0.0625	0.0022	0.0992	0.1649	0.0266	0.002	0.1322	0.0184	0.0018	0.0019	0.0017	0.0012	0.0379	0.0181	0.0273	0.0789	0.0161	0.095	0.0015
1	rs4396147	200467316	1.02	0.110678017971113	0.94	0.110289943288055	0.00286010588695475	0.097027633773626	0.0211	0.0208	0.0166	0.0015	0.1428	0.0024	0.0016	0.0633	0.0019	0.0994	0.1647	0.0267	0.002	0.1323	0.0181	0.002	0.0021	0.0017	0.0013	0.0381	0.0174	0.0273	0.0777	0.0161	0.095	0.0015
1	rs12739671	200467395	1.02	0.110678017971113	0.94	0.110289943288055	0.00283679194613182	0.0983959544946458	0.0211	0.0209	0.0165	0.0015	0.1429	0.0025	0.0016	0.0633	0.0019	0.0994	0.1648	0.0266	0.002	0.1323	0.018	0.0021	0.0022	0.0017	0.0013	0.0381	0.0173	0.0273	0.0776	0.0161	0.0951	0.0015
1	rs67745859	200468045	1.02	0.110678017971113	0.94	0.110289943288055	0.0029429105026671	0.0846763759828098	0.0211	0.0212	0.0163	0.0015	0.1433	0.0024	0.0017	0.0636	0.0018	0.0992	0.1658	0.0266	0.002	0.1323	0.0177	0.0021	0.0022	0.0016	0.0014	0.038	0.0167	0.0274	0.0764	0.0164	0.0953	0.0015
1	rs6427833	200469505	1.01	0.127260826833158	0.94	0.110289943288055	0.00721579121092689	0.102217816294726	0.0211	0.022	0.0162	0.0016	0.1429	0.0022	0.0017	0.0642	0.0017	0.0992	0.1688	0.026	0.0019	0.132	0.0165	0.0025	0.0023	0.0016	0.0014	0.038	0.0148	0.0281	0.0752	0.0161	0.0959	0.0014
1	rs7553314	200470069	1.01	0.127260826833158	0.94	0.110289943288055	0.00728447579656814	0.106012960317206	0.0211	0.0222	0.0161	0.0016	0.143	0.0021	0.0017	0.0645	0.0017	0.0991	0.1692	0.026	0.0019	0.132	0.0164	0.0025	0.0023	0.0016	0.0014	0.0381	0.0147	0.0281	0.075	0.0161	0.0959	0.0014
1	rs6680807	200471464	1.01	0.127260826833158	0.94	0.110289943288055	0.00791682198725904	0.112824518922755	0.0211	0.0225	0.016	0.0015	0.1429	0.0021	0.0018	0.0651	0.0015	0.099	0.1695	0.026	0.0019	0.1318	0.0161	0.0024	0.0023	0.0015	0.0014	0.0382	0.0145	0.0282	0.0749	0.016	0.0959	0.0014
1	rs74136205	200475185	1.01	0.127260826833158	0.94	0.110289943288055	0.0102135808746257	0.124885432141754	0.0212	0.0232	0.0158	0.0013	0.1426	0.0021	0.0018	0.0662	0.0013	0.0989	0.1702	0.0261	0.0018	0.1315	0.016	0.0024	0.0023	0.0014	0.0013	0.0383	0.0139	0.0284	0.0747	0.0157	0.0959	0.0012
1	rs112381195	200476218	1.01	0.127260826833158	0.94	0.110289943288055	0.00985641929661907	0.115474138660611	0.0212	0.0233	0.0158	0.0013	0.1427	0.002	0.0018	0.0663	0.0013	0.0989	0.1702	0.0261	0.0018	0.1314	0.016	0.0024	0.0023	0.0014	0.0013	0.0383	0.0139	0.0285	0.0747	0.0157	0.0959	0.0012
1	rs116744388	200476655	1.01	0.127260826833158	0.94	0.110289943288055	0.00973949209223342	0.114189142361528	0.0212	0.0233	0.0158	0.0013	0.1426	0.002	0.0018	0.0663	0.0013	0.0989	0.1702	0.0261	0.0018	0.1314	0.016	0.0024	0.0023	0.0014	0.0013	0.0383	0.0139	0.0285	0.0747	0.0157	0.096	0.0012
1	rs10919959	200478352	1.01	0.127260826833158	0.93	0.128223312274834	0.00950879269254351	0.106761735439972	0.0212	0.0233	0.0158	0.0013	0.1427	0.002	0.0018	0.0664	0.0012	0.0989	0.1703	0.0261	0.0018	0.1314	0.0159	0.0024	0.0023	0.0014	0.0013	0.0383	0.0139	0.0285	0.0747	0.0157	0.096	0.0012
1	rs115358359	200480707	1.01	0.127260826833158	0.93	0.128223312274834	0.00878054357229002	0.0992853330339098	0.0212	0.0233	0.0158	0.0013	0.1427	0.0021	0.0018	0.0664	0.0012	0.0989	0.1703	0.0261	0.0018	0.1314	0.0159	0.0024	0.0023	0.0014	0.0013	0.0383	0.0138	0.0285	0.0747	0.0157	0.0959	0.0012
1	rs4405156	200481820	1	0.145626599290586	0.93	0.128223312274834	0.00821493581343492	0.0941549343395938	0.0212	0.0233	0.0158	0.0013	0.1427	0.0021	0.0018	0.0665	0.0012	0.0989	0.1703	0.0261	0.0019	0.1315	0.0158	0.0024	0.0023	0.0014	0.0013	0.0383	0.0138	0.0285	0.0747	0.0157	0.0959	0.0012
1	rs17692631	200500617	1	0.145626599290586	0.93	0.128223312274834	0.00703638097856297	0.069398192197637	0.0211	0.0234	0.0159	0.0014	0.1426	0.0021	0.0018	0.067	0.0012	0.0991	0.1698	0.0256	0.0018	0.1319	0.0159	0.0024	0.0023	0.0013	0.0012	0.0382	0.0136	0.0287	0.0745	0.0156	0.0967	0.001
1	rs16846849	200500655	1	0.145626599290586	0.93	0.128223312274834	0.0071356243370261	0.0702414383832952	0.0211	0.0234	0.0159	0.0014	0.1426	0.0021	0.0018	0.067	0.0012	0.099	0.1698	0.0256	0.0019	0.1318	0.0159	0.0024	0.0023	0.0013	0.0012	0.0382	0.0136	0.0287	0.0745	0.0156	0.0967	0.0011
1	rs7553874	200500707	1	0.145626599290586	0.93	0.128223312274834	0.00712764548063365	0.0723679956772017	0.0211	0.0234	0.0159	0.0014	0.1426	0.0021	0.0018	0.067	0.0012	0.099	0.1698	0.0256	0.0019	0.1318	0.0159	0.0024	0.0023	0.0013	0.0012	0.0382	0.0136	0.0287	0.0745	0.0156	0.0967	0.0011
1	rs114022767	200502565	1	0.145626599290586	0.93	0.128223312274834	0.00779650484450138	0.0776512785487973	0.0211	0.0234	0.0159	0.0014	0.1425	0.0021	0.0019	0.0671	0.0012	0.0992	0.1698	0.0256	0.0019	0.1318	0.0157	0.0025	0.0023	0.0013	0.0012	0.0382	0.0136	0.0288	0.0744	0.0156	0.0966	0.001
1	rs73079260	200505802	1	0.145626599290586	0.93	0.128223312274834	0.00853069794388322	0.0868162252304122	0.0213	0.0234	0.0158	0.0015	0.1427	0.002	0.0019	0.0669	0.0011	0.101	0.1696	0.0254	0.0019	0.1324	0.014	0.0025	0.0023	0.0012	0.001	0.0384	0.0134	0.0292	0.0741	0.0153	0.0969	0.001
1	rs72745026	200511522	1	0.145626599290586	0.93	0.128223312274834	0.00989733766937307	0.0958265468292413	0.0213	0.0235	0.0158	0.0015	0.1428	0.002	0.0018	0.0667	0.0011	0.1018	0.1695	0.0254	0.0018	0.1326	0.0132	0.0025	0.0023	0.0011	0.001	0.0385	0.0133	0.0294	0.074	0.0151	0.097	9e-04
1	rs77331075	200518341	1	0.145626599290586	0.93	0.128223312274834	0.0106560658460535	0.0939963386278548	0.0214	0.0235	0.0158	0.0015	0.1429	0.002	0.0018	0.0667	0.0011	0.1023	0.1694	0.0253	0.0018	0.1327	0.0128	0.0025	0.0023	0.0011	0.001	0.0385	0.0132	0.0294	0.074	0.0151	0.097	9e-04
1	rs6660637	200520021	1	0.145626599290586	0.93	0.128223312274834	0.0105212949716163	0.0990424648448036	0.0214	0.0235	0.0158	0.0015	0.1429	0.002	0.0018	0.0667	0.0011	0.1024	0.1694	0.0253	0.0018	0.1327	0.0127	0.0025	0.0023	0.0011	0.001	0.0385	0.0132	0.0294	0.074	0.0151	0.097	9e-04
1	rs12120084	200522566	1	0.145626599290586	0.93	0.128223312274834	0.010478441041531	0.102463688367744	0.0214	0.0236	0.0158	0.0015	0.1429	0.002	0.0018	0.0667	0.0011	0.1024	0.1694	0.0253	0.0019	0.1328	0.0127	0.0025	0.0023	0.0011	9e-04	0.0386	0.0132	0.0295	0.0739	0.0151	0.097	9e-04
1	rs78390928	200527634	1	0.145626599290586	0.93	0.128223312274834	0.0106940338302321	0.100828886621474	0.0214	0.0236	0.0157	0.0016	0.1429	0.002	0.0018	0.0667	0.0011	0.1024	0.1693	0.0253	0.0019	0.1328	0.0127	0.0025	0.0023	0.001	9e-04	0.0386	0.0132	0.0295	0.074	0.0151	0.0971	9e-04
1	rs112591375	200537851	1	0.145626599290586	0.93	0.128223312274834	0.0106994661397376	0.0989615604761217	0.0215	0.0236	0.0157	0.0016	0.1429	0.002	0.0018	0.0667	0.0011	0.1024	0.1693	0.0253	0.0019	0.1327	0.0126	0.0025	0.0023	0.001	9e-04	0.0386	0.0131	0.0295	0.074	0.0151	0.097	9e-04
1	rs75913335	200554691	1	0.145626599290586	0.93	0.128223312274834	0.0106994661397376	0.0951087221176865	0.0215	0.0236	0.0157	0.0016	0.1429	0.002	0.0018	0.0667	0.0011	0.1024	0.1692	0.0253	0.0019	0.1327	0.0126	0.0025	0.0024	0.001	9e-04	0.0387	0.0131	0.0296	0.074	0.0151	0.0971	0.001
1	rs116597085	200557187	1	0.145626599290586	0.93	0.128223312274834	0.0107429995136287	0.0947108498544757	0.0215	0.0236	0.0157	0.0016	0.143	0.002	0.0018	0.0667	0.0011	0.1024	0.1692	0.0253	0.0019	0.1327	0.0126	0.0025	0.0024	0.001	9e-04	0.0387	0.0131	0.0296	0.0739	0.0151	0.0971	0.001
1	rs78787646	200558784	1	0.145626599290586	0.93	0.128223312274834	0.0107593588886272	0.0944724422579487	0.0215	0.0236	0.0157	0.0016	0.1429	0.002	0.0018	0.0667	0.0011	0.1024	0.1692	0.0253	0.0019	0.1327	0.0126	0.0025	0.0024	0.001	9e-04	0.0387	0.0131	0.0296	0.0739	0.0151	0.0971	0.001
1	rs6660241	200560516	1	0.145626599290586	0.93	0.128223312274834	0.0107702755610601	0.0947903717034728	0.0215	0.0236	0.0157	0.0016	0.143	0.002	0.0018	0.0667	0.0011	0.1024	0.1692	0.0253	0.0019	0.1327	0.0126	0.0025	0.0024	0.001	9e-04	0.0387	0.0131	0.0296	0.0739	0.0151	0.0971	0.001
1	rs10494824	200563971	1	0.145626599290586	0.93	0.128223312274834	0.0102977795277731	0.0983959544946458	0.0214	0.0235	0.0157	0.0016	0.1429	0.002	0.0019	0.0667	0.0011	0.1022	0.1692	0.0252	0.0019	0.1326	0.0127	0.0025	0.0024	0.0011	0.001	0.0387	0.0131	0.0297	0.0741	0.0151	0.097	0.001
1	rs6689232	200570660	1	0.145626599290586	0.93	0.128223312274834	0.0105912143944802	0.100665969971369	0.0213	0.0235	0.0156	0.0016	0.1431	0.002	0.0019	0.0667	0.0011	0.1021	0.1691	0.0252	0.0019	0.1328	0.0126	0.0025	0.0023	0.0011	0.001	0.0387	0.0131	0.0297	0.0741	0.0151	0.0971	0.001
1	rs9427708	200577276	1	0.145626599290586	0.92	0.14824156235026	0.0107429995136287	0.109861296652405	0.0213	0.0235	0.0156	0.0016	0.1432	0.002	0.0019	0.0666	0.0011	0.1021	0.169	0.0251	0.0019	0.1329	0.0126	0.0025	0.0023	0.0011	0.001	0.0387	0.013	0.0297	0.074	0.0151	0.097	0.001
1	rs2808240	200581953	1	0.145626599290586	0.92	0.14824156235026	0.0110403493717272	0.101563281012399	0.0214	0.0235	0.0156	0.0016	0.1433	0.002	0.0019	0.0666	0.0011	0.102	0.169	0.0251	0.0019	0.133	0.0126	0.0024	0.0023	0.0011	0.001	0.0387	0.013	0.0297	0.074	0.0151	0.097	0.001
1	rs2809353	200589171	1	0.145626599290586	0.92	0.14824156235026	0.0106831754474403	0.0959064362335864	0.0213	0.0235	0.0156	0.0017	0.1434	0.0021	0.0019	0.0667	0.0011	0.1019	0.1689	0.0251	0.0019	0.133	0.0127	0.0024	0.0023	0.0011	0.001	0.0388	0.0129	0.0297	0.074	0.0151	0.097	0.001
1	rs116809392	200595128	1	0.145626599290586	0.92	0.14824156235026	0.0119518768704617	0.0906121869682593	0.0214	0.0237	0.0155	0.0019	0.1443	0.0022	0.0019	0.0672	9e-04	0.1009	0.1683	0.0247	0.002	0.1336	0.0127	0.0023	0.0022	0.001	9e-04	0.039	0.0125	0.0302	0.074	0.015	0.0967	0.0012
1	rs10399615	200595273	1	0.145626599290586	0.92	0.14824156235026	0.0118225040909062	0.0886673725206129	0.0214	0.0237	0.0155	0.0019	0.1443	0.0022	0.0019	0.0672	9e-04	0.1009	0.1683	0.0247	0.002	0.1336	0.0127	0.0023	0.0022	0.001	9e-04	0.039	0.0125	0.0302	0.074	0.015	0.0967	0.0012
1	rs76686049	200596981	1	0.145626599290586	0.92	0.14824156235026	0.0123463610114033	0.0899880188312368	0.0213	0.0237	0.0153	0.0019	0.1443	0.0022	0.0019	0.0671	9e-04	0.1009	0.1682	0.0247	0.002	0.1338	0.0127	0.0023	0.0022	0.001	9e-04	0.0389	0.0124	0.0302	0.074	0.015	0.0968	0.0012
1	rs2809342	200597650	1	0.145626599290586	0.92	0.14824156235026	0.0124617084718693	0.0899880188312368	0.0213	0.0237	0.0152	0.0019	0.1444	0.0022	0.0019	0.0671	9e-04	0.1009	0.1682	0.0247	0.002	0.1339	0.0127	0.0023	0.0022	0.001	9e-04	0.0389	0.0124	0.0302	0.074	0.015	0.0968	0.0012
1	rs7530576	200630818	1	0.145626599290586	0.91	0.170469891558667	0.0130505628085554	0.0882031228215263	0.0213	0.0237	0.0152	0.0019	0.1445	0.0022	0.0019	0.0669	9e-04	0.1009	0.1678	0.0248	0.002	0.1343	0.0128	0.0023	0.0022	0.001	9e-04	0.0388	0.0123	0.0303	0.074	0.0149	0.0969	0.0012
1	rs3795634	200635550	1	0.145626599290586	0.91	0.170469891558667	0.0132280119330488	0.086585931532156	0.0213	0.0237	0.0152	0.0019	0.1446	0.0022	0.0019	0.0669	9e-04	0.1009	0.1678	0.0248	0.002	0.1343	0.0127	0.0023	0.0022	0.001	9e-04	0.0388	0.0123	0.0304	0.074	0.0149	0.0969	0.0012
1	rs3795633	200635560	1	0.145626599290586	0.91	0.170469891558667	0.013151743641554	0.0866626688665699	0.0213	0.0237	0.0152	0.0019	0.1446	0.0022	0.0019	0.0669	9e-04	0.1009	0.1678	0.0248	0.002	0.1343	0.0127	0.0023	0.0022	0.001	9e-04	0.0388	0.0123	0.0303	0.074	0.0149	0.0969	0.0012
1	rs78479136	200635617	1	0.145626599290586	0.91	0.170469891558667	0.0131580867899349	0.0866626688665699	0.0213	0.0237	0.0152	0.0019	0.1446	0.0022	0.0019	0.0669	9e-04	0.1009	0.1678	0.0248	0.002	0.1343	0.0127	0.0023	0.0022	0.001	9e-04	0.0388	0.0123	0.0303	0.074	0.0149	0.0969	0.0012
1	rs16830077	200645919	1	0.145626599290586	0.91	0.170469891558667	0.0131644322172015	0.086585931532156	0.0213	0.0237	0.0152	0.0019	0.1446	0.0022	0.0019	0.0669	9e-04	0.1009	0.1678	0.0248	0.002	0.1343	0.0128	0.0023	0.0022	0.001	9e-04	0.0388	0.0123	0.0303	0.074	0.0149	0.097	0.0012
1	rs6700559	200646073	1	0.145626599290586	0.91	0.170469891558667	0.0131644322172015	0.086585931532156	0.0213	0.0237	0.0152	0.0019	0.1446	0.0022	0.0019	0.0669	9e-04	0.1009	0.1678	0.0248	0.002	0.1343	0.0128	0.0023	0.0022	0.001	9e-04	0.0388	0.0123	0.0303	0.074	0.0149	0.097	0.0012
1	rs12061556	200650239	1	0.145626599290586	0.91	0.170469891558667	0.0135623191410423	0.0868930442417432	0.0212	0.0237	0.0153	0.002	0.1448	0.0022	0.0019	0.0669	9e-04	0.1009	0.1677	0.0248	0.002	0.1344	0.0127	0.0023	0.0022	0.001	9e-04	0.0388	0.0122	0.0304	0.074	0.0148	0.097	0.0012
1	rs10800721	200650468	1	0.145626599290586	0.91	0.170469891558667	0.0136208118943042	0.0871236644848596	0.0213	0.0237	0.0153	0.002	0.1448	0.0022	0.0019	0.0669	9e-04	0.1009	0.1677	0.0248	0.002	0.1345	0.0127	0.0023	0.0022	0.001	9e-04	0.0388	0.0122	0.0304	0.074	0.0148	0.097	0.0012
1	rs77243091	200653982	1	0.145626599290586	0.91	0.170469891558667	0.0113495281044286	0.0858200580892257	0.0213	0.0237	0.0153	0.0021	0.1458	0.0021	0.0019	0.0668	0.001	0.101	0.1672	0.025	0.002	0.1345	0.0127	0.0023	0.0022	0.0011	9e-04	0.0381	0.0122	0.0304	0.0739	0.0147	0.0968	0.0013
1	rs4915451	200659854	1	0.145626599290586	0.91	0.170469891558667	0.0104944958040965	0.086585931532156	0.0213	0.0237	0.0154	0.0021	0.1463	0.0021	0.0019	0.0668	0.001	0.1011	0.1669	0.025	0.002	0.1345	0.0127	0.0023	0.0022	0.0011	9e-04	0.0377	0.0122	0.0305	0.0739	0.0147	0.0967	0.0013
1	rs7542396	200662374	1	0.145626599290586	0.92	0.14824156235026	0.0106994661397376	0.0859730143927169	0.0213	0.0237	0.0154	0.0021	0.1464	0.0021	0.0019	0.0668	0.001	0.101	0.1669	0.025	0.002	0.1345	0.0126	0.0023	0.0022	0.0011	9e-04	0.0377	0.0122	0.0304	0.0738	0.0147	0.0967	0.0013
1	rs12126708	200662525	1	0.145626599290586	0.92	0.14824156235026	0.0105373992311529	0.086585931532156	0.0213	0.0237	0.0154	0.0021	0.1463	0.0021	0.0019	0.0668	0.001	0.101	0.1669	0.025	0.002	0.1344	0.0126	0.0023	0.0022	0.0012	0.001	0.0377	0.0122	0.0304	0.0739	0.0147	0.0967	0.0013
1	rs7526286	200664589	1	0.145626599290586	0.92	0.14824156235026	0.0105912143944802	0.0872775472308369	0.0213	0.0237	0.0154	0.0021	0.1463	0.0021	0.0019	0.0668	0.001	0.101	0.1669	0.025	0.002	0.1344	0.0126	0.0023	0.0022	0.0012	0.001	0.0377	0.0122	0.0304	0.0739	0.0147	0.0968	0.0013
1	rs1874079	200666739	1	0.145626599290586	0.92	0.14824156235026	0.00761446479743746	0.0738002367806995	0.0214	0.0237	0.0156	0.0022	0.1466	0.0022	0.002	0.0664	0.0011	0.1015	0.1663	0.0248	0.002	0.1348	0.0136	0.0024	0.0023	0.0012	9e-04	0.0366	0.012	0.0307	0.0737	0.0147	0.0962	0.0013
1	rs7512898	200672906	0.99	0.165875049708709	0.92	0.14824156235026	0.00537686228922672	0.0722966879026286	0.0219	0.0234	0.0163	0.0024	0.1468	0.0024	0.002	0.0656	0.0011	0.1032	0.1638	0.0238	0.002	0.1365	0.0142	0.0025	0.0025	0.0014	8e-04	0.0358	0.0129	0.0313	0.073	0.0142	0.0942	0.0016
1	rs73084650	200676448	0.99	0.165875049708709	0.92	0.14824156235026	0.00548673344540148	0.0748819943490468	0.0219	0.0234	0.0163	0.0024	0.1468	0.0024	0.002	0.0656	0.0011	0.1032	0.1638	0.0238	0.0021	0.1365	0.0141	0.0025	0.0025	0.0014	8e-04	0.0358	0.0129	0.0313	0.0731	0.0142	0.0942	0.0016
1	rs12042035	200680082	0.99	0.165875049708709	0.93	0.128223312274834	0.00547696924744575	0.0784605750124373	0.0219	0.0235	0.0163	0.0024	0.1468	0.0024	0.002	0.0656	0.0011	0.1032	0.1638	0.0238	0.0021	0.1365	0.0141	0.0025	0.0025	0.0014	8e-04	0.0358	0.0129	0.0313	0.0731	0.0142	0.0942	0.0016
1	rs10800725	200694973	0.99	0.165875049708709	0.9	0.195029827813683	0.00521214657287878	0.0791252688413024	0.022	0.0235	0.0163	0.0024	0.1469	0.0024	0.002	0.0657	0.0011	0.1032	0.1637	0.0237	0.0021	0.1365	0.014	0.0026	0.0025	0.0014	8e-04	0.0358	0.013	0.0313	0.0732	0.0142	0.0942	0.0016
1	rs56303026	200696085	0.99	0.165875049708709	0.9	0.195029827813683	0.00518092657831163	0.0796438299997234	0.022	0.0235	0.0163	0.0024	0.1469	0.0024	0.002	0.0657	0.0011	0.1032	0.1637	0.0237	0.0021	0.1365	0.014	0.0026	0.0025	0.0014	8e-04	0.0358	0.013	0.0313	0.0732	0.0142	0.0942	0.0016
1	rs78129956	200709130	0.99	0.165875049708709	0.9	0.195029827813683	0.00485000267979561	0.0789034504929872	0.022	0.0235	0.0163	0.0024	0.147	0.0024	0.002	0.0657	0.0011	0.1032	0.1635	0.0237	0.0021	0.1365	0.014	0.0026	0.0025	0.0014	8e-04	0.0358	0.013	0.0313	0.0733	0.0141	0.0943	0.0016
1	rs12133302	200709425	0.99	0.165875049708709	0.89	0.222038712392691	0.00484704518028667	0.0786818857989365	0.022	0.0235	0.0163	0.0024	0.147	0.0024	0.002	0.0657	0.0011	0.1032	0.1635	0.0237	0.0021	0.1365	0.014	0.0026	0.0025	0.0014	8e-04	0.0358	0.013	0.0313	0.0733	0.0141	0.0943	0.0016
1	rs114203300	200739465	0.99	0.165875049708709	0.89	0.222038712392691	0.00475606009554963	0.077798168634899	0.022	0.0235	0.0163	0.0024	0.147	0.0024	0.002	0.0657	0.0011	0.1032	0.1634	0.0237	0.0021	0.1365	0.014	0.0026	0.0025	0.0014	8e-04	0.0358	0.013	0.0313	0.0733	0.0141	0.0944	0.0016
1	rs12037469	200749827	0.99	0.165875049708709	0.89	0.222038712392691	0.00463207412560999	0.0770648527053076	0.022	0.0235	0.0164	0.0024	0.1471	0.0024	0.002	0.0657	0.0011	0.1032	0.1633	0.0237	0.0021	0.1364	0.014	0.0026	0.0025	0.0014	8e-04	0.0358	0.013	0.0313	0.0733	0.0141	0.0944	0.0016
1	rs4915458	200772175	0.99	0.165875049708709	0.89	0.222038712392691	0.0046036064769331	0.0775045018373055	0.022	0.0235	0.0164	0.0024	0.1471	0.0024	0.002	0.0656	0.0011	0.1032	0.1633	0.0237	0.0021	0.1364	0.014	0.0026	0.0025	0.0014	8e-04	0.0358	0.013	0.0313	0.0733	0.0141	0.0944	0.0016
1	rs12756996	200780333	0.99	0.165875049708709	0.89	0.222038712392691	0.00448553631729183	0.0818817853667275	0.022	0.0235	0.0164	0.0024	0.1471	0.0024	0.002	0.0656	0.0011	0.1032	0.1633	0.0237	0.0021	0.1364	0.014	0.0025	0.0025	0.0014	8e-04	0.0358	0.013	0.0313	0.0733	0.0141	0.0944	0.0016
1	rs76231971	200795233	0.99	0.165875049708709	0.89	0.222038712392691	0.00484113441247003	0.0842965206494787	0.022	0.0235	0.0164	0.0024	0.1471	0.0024	0.0019	0.0656	0.0011	0.1033	0.1633	0.0237	0.0021	0.1365	0.014	0.0025	0.0025	0.0014	8e-04	0.0358	0.013	0.0313	0.0733	0.0141	0.0945	0.0016
1	rs17701059	200815734	0.99	0.165875049708709	0.89	0.222038712392691	0.00491243680505226	0.0797922432827434	0.022	0.0235	0.0164	0.0024	0.1471	0.0024	0.0019	0.0657	0.0011	0.1033	0.1632	0.0237	0.0021	0.1364	0.0141	0.0025	0.0025	0.0014	8e-04	0.0358	0.013	0.0313	0.0734	0.0141	0.0944	0.0016
1	rs78586948	200826587	0.99	0.165875049708709	0.89	0.222038712392691	0.00496645019772005	0.0809835855775281	0.022	0.0235	0.0164	0.0024	0.1471	0.0023	0.0019	0.0656	0.0011	0.1033	0.163	0.0236	0.0021	0.1365	0.0141	0.0025	0.0025	0.0014	8e-04	0.0359	0.013	0.0313	0.0734	0.0141	0.0944	0.0016
1	rs2292096	200826769	0.99	0.165875049708709	0.89	0.222038712392691	0.00504833899113847	0.0799407688518191	0.022	0.0235	0.0164	0.0024	0.1471	0.0023	0.0019	0.0656	0.0011	0.1033	0.163	0.0236	0.0021	0.1365	0.0141	0.0025	0.0026	0.0014	8e-04	0.0359	0.013	0.0313	0.0734	0.0141	0.0944	0.0016
1	rs6704302	200832537	0.99	0.165875049708709	0.89	0.222038712392691	0.00524036980574932	0.0839173532368919	0.022	0.0235	0.0164	0.0024	0.1471	0.0023	0.0019	0.0656	0.0011	0.1033	0.163	0.0236	0.0021	0.1365	0.0141	0.0025	0.0026	0.0014	8e-04	0.0359	0.013	0.0313	0.0734	0.0141	0.0944	0.0016
1	rs12565385	200847224	0.99	0.165875049708709	0.89	0.222038712392691	0.00614034458689235	0.0962262556519893	0.022	0.0235	0.0163	0.0024	0.147	0.0024	0.002	0.0656	0.0011	0.1037	0.1624	0.0235	0.0022	0.1365	0.0142	0.0026	0.0027	0.0014	8e-04	0.036	0.013	0.0313	0.0734	0.0137	0.0947	0.0016
1	rs36028379	200852790	0.99	0.165875049708709	0.89	0.222038712392691	0.00821938289249179	0.105846842146596	0.0221	0.0236	0.0162	0.0024	0.1469	0.0024	0.0022	0.0656	0.0014	0.1038	0.1621	0.0234	0.0023	0.1365	0.0141	0.0025	0.0028	0.0013	9e-04	0.036	0.013	0.0312	0.0735	0.0132	0.095	0.0016
1	rs68052659	200853503	0.99	0.165875049708709	0.89	0.222038712392691	0.00947405279142689	0.112399357610283	0.0221	0.0236	0.0161	0.0024	0.1468	0.0024	0.0022	0.0656	0.0015	0.1038	0.162	0.0234	0.0023	0.1365	0.0141	0.0025	0.0028	0.0013	9e-04	0.036	0.013	0.0312	0.0735	0.013	0.095	0.0016
1	rs3820419	200858315	0.99	0.165875049708709	0.89	0.222038712392691	0.015723293279088	0.132394466207228	0.0222	0.0236	0.016	0.0024	0.1466	0.0024	0.0022	0.0657	0.0018	0.1039	0.1618	0.0233	0.0025	0.1366	0.014	0.0025	0.0028	0.0013	0.001	0.036	0.0131	0.0312	0.0738	0.0126	0.0948	0.0017
1	rs968549	200861595	0.99	0.165875049708709	0.88	0.251609301083599	0.0164446304210891	0.130681780387496	0.0223	0.0234	0.0161	0.0023	0.1457	0.0024	0.0022	0.0656	0.0017	0.1038	0.162	0.0231	0.0025	0.1364	0.0141	0.0026	0.0028	0.0013	0.0011	0.0358	0.0132	0.0314	0.0747	0.0127	0.0948	0.0017
1	rs867291	200863451	0.99	0.165875049708709	0.88	0.251609301083599	0.0178483486724735	0.13859106180516	0.0228	0.0227	0.0165	0.0019	0.1428	0.0024	0.0022	0.0665	0.0015	0.1015	0.1637	0.0221	0.0025	0.135	0.0143	0.0026	0.0027	0.0013	0.0011	0.0349	0.0142	0.0324	0.0796	0.0128	0.0941	0.0017
1	rs3753959	200863772	0.99	0.165875049708709	0.88	0.251609301083599	0.0181601968661478	0.144890643703438	0.0229	0.0226	0.0165	0.0019	0.1429	0.0024	0.0021	0.0666	0.0015	0.1011	0.164	0.0221	0.0027	0.1352	0.0143	0.0025	0.0026	0.0013	0.0011	0.0346	0.0142	0.0325	0.0796	0.0128	0.0939	0.0017
1	rs296534	200864982	0.99	0.165875049708709	0.89	0.222038712392691	0.0164371492113173	0.127815972895983	0.0229	0.0221	0.0167	0.0018	0.1427	0.0023	0.0021	0.067	0.0015	0.1007	0.1648	0.0219	0.0027	0.1351	0.0144	0.0025	0.0025	0.0012	0.0011	0.0341	0.0145	0.0324	0.0802	0.013	0.094	0.0016
1	rs2271017	200867552	0.99	0.165875049708709	0.89	0.222038712392691	0.0106886035996259	0.116506062240943	0.0228	0.0212	0.017	0.0018	0.1445	0.0022	0.0019	0.0671	0.0015	0.1003	0.1652	0.0217	0.0026	0.1345	0.0144	0.0024	0.0023	0.0012	0.0011	0.0332	0.0155	0.032	0.0809	0.0132	0.0938	0.0016
1	rs7554511	200877562	0.99	0.165875049708709	0.89	0.222038712392691	0.00988197824358665	0.129066862162823	0.0227	0.0208	0.017	0.0018	0.1456	0.0021	0.0018	0.0671	0.0014	0.1002	0.1658	0.0218	0.0026	0.1333	0.0145	0.0023	0.0021	0.0011	0.001	0.0327	0.016	0.0317	0.0815	0.0133	0.0939	0.0016
1	rs61740234	200880702	0.99	0.165875049708709	0.89	0.222038712392691	0.0103241987957703	0.129873390959153	0.0227	0.0208	0.017	0.0018	0.1458	0.0021	0.0018	0.0673	0.0014	0.1002	0.1657	0.0218	0.0026	0.1335	0.0144	0.0023	0.0021	0.001	0.001	0.0328	0.016	0.0318	0.0817	0.0133	0.0933	0.0016
1	rs7522462	200881595	0.99	0.165875049708709	0.89	0.222038712392691	0.0103453710325116	0.128977362941477	0.0228	0.0208	0.017	0.0018	0.1459	0.0021	0.0018	0.0673	0.0014	0.1002	0.1657	0.0218	0.0026	0.1335	0.0144	0.0023	0.0021	0.001	0.001	0.0328	0.016	0.0318	0.0817	0.0133	0.0931	0.0016
1	rs296522	200881940	0.99	0.165875049708709	0.89	0.222038712392691	0.00995381016720177	0.123033788456447	0.0228	0.0208	0.017	0.0018	0.146	0.0021	0.0018	0.0673	0.0014	0.1002	0.1657	0.0217	0.0026	0.1335	0.0144	0.0023	0.0021	0.001	9e-04	0.0328	0.016	0.0318	0.0817	0.0133	0.0931	0.0016
1	rs12408777	200890864	0.99	0.165875049708709	0.89	0.222038712392691	0.00872920280030622	0.116247754989943	0.0228	0.0208	0.017	0.0018	0.1468	0.0022	0.0018	0.067	0.0014	0.1001	0.1658	0.0216	0.0026	0.1335	0.0145	0.0023	0.0021	0.001	9e-04	0.0326	0.016	0.0317	0.0818	0.0133	0.093	0.0016
1	rs296547	200892137	0.99	0.165875049708709	0.88	0.251609301083599	0.00854901694139685	0.115130938815901	0.0228	0.0208	0.017	0.0018	0.1468	0.0022	0.0018	0.067	0.0014	0.1001	0.1658	0.0216	0.0026	0.1335	0.0145	0.0023	0.0021	0.001	9e-04	0.0326	0.016	0.0317	0.0818	0.0133	0.093	0.0016
1	rs7536488	200896708	0.99	0.165875049708709	0.88	0.251609301083599	0.00802544407763433	0.113079909501204	0.0228	0.0208	0.0171	0.0018	0.1469	0.0022	0.0018	0.067	0.0014	0.1001	0.1658	0.0216	0.0026	0.1334	0.0145	0.0023	0.0021	0.001	9e-04	0.0325	0.016	0.0317	0.0818	0.0133	0.0929	0.0016
1	rs74687512	200901543	0.99	0.165875049708709	0.88	0.251609301083599	0.00679099732434404	0.0980733211585958	0.0228	0.0207	0.0173	0.0018	0.147	0.0023	0.0019	0.067	0.0014	0.1	0.1657	0.0215	0.0025	0.1333	0.0146	0.0023	0.0021	0.001	8e-04	0.0323	0.0161	0.0317	0.0818	0.0134	0.0929	0.0016
1	rs116656839	200902033	0.99	0.165875049708709	0.88	0.251609301083599	0.00664243281571277	0.0960662935999257	0.0228	0.0207	0.0173	0.0018	0.147	0.0023	0.0019	0.067	0.0014	0.1	0.1657	0.0215	0.0025	0.1333	0.0146	0.0023	0.0021	0.0011	8e-04	0.0323	0.0161	0.0317	0.0818	0.0134	0.0929	0.0016
1	rs75639917	200903490	0.99	0.165875049708709	0.88	0.251609301083599	0.00629465838157691	0.0939170803644566	0.0228	0.0207	0.0174	0.0018	0.1471	0.0023	0.0019	0.067	0.0014	0.0999	0.1657	0.0215	0.0025	0.1332	0.0146	0.0023	0.0021	0.0011	8e-04	0.0322	0.0161	0.0317	0.0818	0.0134	0.0929	0.0016
1	rs296513	200906473	0.99	0.165875049708709	0.88	0.251609301083599	0.00561490450346594	0.0866626688665699	0.0228	0.0207	0.0175	0.0018	0.1471	0.0023	0.0019	0.067	0.0014	0.0999	0.1656	0.0215	0.0025	0.1331	0.0146	0.0023	0.0022	0.0011	8e-04	0.0321	0.0162	0.0317	0.0819	0.0134	0.0929	0.0016
1	rs72749131	200916660	0.99	0.165875049708709	0.88	0.251609301083599	0.0053193930432182	0.0852093269808198	0.0228	0.0207	0.0175	0.0018	0.1471	0.0024	0.0019	0.067	0.0014	0.1	0.1656	0.0216	0.0024	0.1331	0.0146	0.0023	0.0022	0.0011	8e-04	0.0321	0.0162	0.0317	0.0818	0.0135	0.0929	0.0016
1	rs61825292	200928907	0.99	0.165875049708709	0.88	0.251609301083599	0.00321137865195862	0.0759702103704324	0.0229	0.0206	0.0176	0.0018	0.1475	0.0024	0.002	0.0671	0.0013	0.1008	0.165	0.0217	0.0023	0.1325	0.0145	0.0023	0.0022	0.0012	7e-04	0.0319	0.0167	0.032	0.0815	0.0136	0.0922	0.0016
1	rs296552	200929375	0.98	0.188103243221556	0.88	0.251609301083599	0.00298704018981331	0.0745928928405047	0.0229	0.0205	0.0176	0.0018	0.1475	0.0024	0.002	0.067	0.0013	0.1009	0.1649	0.0218	0.0023	0.1325	0.0145	0.0023	0.0022	0.0012	7e-04	0.0318	0.0168	0.0321	0.0815	0.0136	0.0921	0.0016
1	rs502658	200930005	0.98	0.188103243221556	0.88	0.251609301083599	0.0029309657296985	0.074160103040642	0.0229	0.0205	0.0176	0.0018	0.1475	0.0024	0.002	0.067	0.0013	0.1009	0.1649	0.0218	0.0023	0.1325	0.0145	0.0023	0.0022	0.0012	7e-04	0.0318	0.0168	0.0321	0.0815	0.0136	0.0921	0.0016
1	rs11584383	200935866	0.99	0.165875049708709	0.88	0.251609301083599	0.00270939341027494	0.0702414383832952	0.0229	0.0205	0.0177	0.0018	0.1476	0.0024	0.002	0.0671	0.0013	0.1009	0.1648	0.022	0.0022	0.1324	0.0145	0.0024	0.0022	0.0012	7e-04	0.0318	0.0169	0.0321	0.0812	0.0136	0.0919	0.0016
1	rs72749142	200951307	0.98	0.188103243221556	0.88	0.251609301083599	0.00247698965538402	0.0662051806236194	0.0229	0.0206	0.0178	0.0018	0.1478	0.0024	0.002	0.0671	0.0013	0.1009	0.1642	0.022	0.0022	0.1326	0.0146	0.0024	0.0022	0.0011	7e-04	0.0319	0.0169	0.0321	0.0811	0.0137	0.092	0.0016
1	rs16847470	200953495	0.98	0.188103243221556	0.88	0.251609301083599	0.00224473623631209	0.0694683009812327	0.0228	0.0205	0.0178	0.0018	0.1479	0.0024	0.002	0.067	0.0013	0.1008	0.1641	0.0221	0.0022	0.1327	0.0146	0.0024	0.0022	0.0012	7e-04	0.0319	0.0169	0.0321	0.0811	0.0138	0.0921	0.0016
1	rs77390869	200955885	0.98	0.188103243221556	0.88	0.251609301083599	0.00211156293114195	0.0722254091778441	0.0228	0.0205	0.0178	0.0018	0.1478	0.0024	0.002	0.067	0.0013	0.1009	0.164	0.0221	0.0022	0.1327	0.0146	0.0024	0.0022	0.0012	7e-04	0.0319	0.0169	0.0321	0.0811	0.0138	0.0921	0.0016
1	rs76094226	200957412	0.98	0.188103243221556	0.88	0.251609301083599	0.00202144714329321	0.0721541595125049	0.0228	0.0205	0.0178	0.0018	0.1478	0.0024	0.002	0.067	0.0013	0.1009	0.164	0.0221	0.0022	0.1327	0.0146	0.0024	0.0022	0.0012	7e-04	0.0319	0.017	0.0321	0.0811	0.0138	0.0921	0.0015
1	rs2297911	200959302	0.98	0.188103243221556	0.88	0.251609301083599	0.00190614301793094	0.069398192197637	0.0228	0.0205	0.0178	0.0019	0.1478	0.0024	0.002	0.067	0.0013	0.1009	0.164	0.0221	0.0022	0.1327	0.0146	0.0024	0.0022	0.0012	7e-04	0.0319	0.017	0.0321	0.0811	0.0138	0.092	0.0015
1	rs2297910	200959305	0.98	0.188103243221556	0.87	0.283849475516541	0.00191036882416844	0.0694683009812327	0.0228	0.0205	0.0178	0.0019	0.1478	0.0024	0.002	0.067	0.0013	0.1009	0.164	0.0221	0.0022	0.1328	0.0146	0.0024	0.0022	0.0012	7e-04	0.0319	0.017	0.0321	0.0811	0.0138	0.0921	0.0015
1	rs67134955	200964109	0.98	0.188103243221556	0.88	0.251609301083599	0.00188512708944924	0.0684197657324233	0.0228	0.0205	0.0178	0.0019	0.1478	0.0024	0.002	0.067	0.0013	0.1009	0.164	0.0221	0.0022	0.1328	0.0146	0.0024	0.0022	0.0012	7e-04	0.0319	0.017	0.0321	0.0811	0.0138	0.0921	0.0015
1	rs35304341	200971049	0.98	0.188103243221556	0.88	0.251609301083599	0.00169402178353016	0.0636151556926606	0.0227	0.0206	0.0178	0.0019	0.1478	0.0025	0.002	0.0667	0.0013	0.1007	0.1638	0.0222	0.0021	0.1327	0.0147	0.0024	0.0023	0.0013	7e-04	0.0318	0.017	0.0321	0.0812	0.0139	0.0923	0.0016
1	rs140589352	200978027	0.98	0.188103243221556	0.88	0.251609301083599	0.00167112230216321	0.062336505297396	0.0227	0.0207	0.0178	0.0019	0.1478	0.0024	0.002	0.0666	0.0013	0.1006	0.1637	0.0222	0.0021	0.1328	0.0147	0.0024	0.0023	0.0013	7e-04	0.0318	0.017	0.0321	0.0812	0.0139	0.0923	0.0016
1	rs35918012	200978379	0.98	0.188103243221556	0.88	0.251609301083599	0.00166354515707848	0.0622695120060859	0.0227	0.0207	0.0178	0.0019	0.1478	0.0024	0.002	0.0666	0.0013	0.1006	0.1637	0.0222	0.0021	0.1328	0.0147	0.0024	0.0023	0.0013	7e-04	0.0318	0.017	0.0321	0.0812	0.0139	0.0923	0.0016
1	rs114156979	200990617	0.98	0.188103243221556	0.88	0.251609301083599	0.00159659654589164	0.060009941834155	0.0226	0.0208	0.0178	0.0019	0.1477	0.0024	0.002	0.0664	0.0013	0.1006	0.1636	0.0222	0.002	0.1328	0.0148	0.0025	0.0023	0.0014	7e-04	0.0318	0.0171	0.0321	0.0813	0.0139	0.0924	0.0016
1	rs11804082	200990759	0.98	0.188103243221556	0.88	0.251609301083599	0.0015905099139552	0.0596148816825513	0.0226	0.0208	0.0178	0.0019	0.1477	0.0024	0.002	0.0664	0.0013	0.1005	0.1636	0.0222	0.002	0.1328	0.0148	0.0025	0.0023	0.0014	7e-04	0.0318	0.0171	0.0321	0.0813	0.0139	0.0924	0.0016
1	rs61817966	200991752	0.98	0.188103243221556	0.88	0.251609301083599	0.00161373977574733	0.0607370992376817	0.0226	0.0208	0.0178	0.0019	0.1477	0.0024	0.002	0.0664	0.0013	0.1005	0.1636	0.0222	0.002	0.1328	0.0148	0.0025	0.0023	0.0014	7e-04	0.0318	0.0171	0.0321	0.0813	0.0139	0.0924	0.0016
1	rs6663068	201001698	0.98	0.188103243221556	0.88	0.251609301083599	0.00227865608365762	0.0570096677885933	0.0224	0.0212	0.0179	0.0019	0.1474	0.0025	0.002	0.0658	0.0014	0.1003	0.1637	0.0222	0.0021	0.1327	0.0149	0.0025	0.0023	0.0015	7e-04	0.0316	0.0173	0.0322	0.0814	0.0141	0.0919	0.0018
1	rs12139527	201009182	0.98	0.188103243221556	0.88	0.251609301083599	0.00270007249567707	0.0571387447713497	0.022	0.0214	0.018	0.0019	0.1475	0.0025	0.002	0.0654	0.0015	0.1001	0.1637	0.0222	0.0021	0.1328	0.0149	0.0026	0.0024	0.0016	8e-04	0.0314	0.0174	0.0322	0.0812	0.0142	0.092	0.002
1	rs13374149	201012484	0.98	0.188103243221556	0.88	0.251609301083599	0.00319218760265901	0.0570741906382361	0.0217	0.0215	0.0181	0.0019	0.1475	0.0025	0.002	0.0651	0.0015	0.1001	0.1635	0.0223	0.0021	0.1328	0.0149	0.0026	0.0024	0.0017	8e-04	0.0313	0.0175	0.0322	0.081	0.0143	0.0923	0.002
1	rs3850625	201016296	0.98	0.188103243221556	0.88	0.251609301083599	0.00354956397369747	0.0547077667831188	0.0216	0.0216	0.0182	0.0019	0.1475	0.0025	0.0021	0.0649	0.0015	0.1	0.1634	0.0223	0.0021	0.1328	0.0149	0.0026	0.0024	0.0017	8e-04	0.0313	0.0175	0.0323	0.0809	0.0144	0.0925	0.0021
1	rs76439256	201024586	0.98	0.188103243221556	0.88	0.251609301083599	0.0054672185752566	0.0577211380326175	0.0212	0.0217	0.0183	0.0019	0.1476	0.0026	0.0021	0.0646	0.0015	0.1	0.1634	0.0224	0.0021	0.1326	0.0149	0.0026	0.0024	0.0018	8e-04	0.031	0.0175	0.0323	0.0807	0.0145	0.0928	0.0022
1	rs3767503	201025682	0.98	0.188103243221556	0.88	0.251609301083599	0.00551610731774861	0.0508398538774905	0.021	0.0218	0.0184	0.0019	0.1476	0.0026	0.0021	0.0645	0.0015	0.1	0.1634	0.0224	0.0021	0.1326	0.015	0.0026	0.0024	0.0018	8e-04	0.0309	0.0175	0.0324	0.0806	0.0145	0.0929	0.0023
1	rs12127269	201029187	0.98	0.188103243221556	0.88	0.251609301083599	0.00584051628857903	0.0464451025274072	0.021	0.0219	0.0186	0.0019	0.1474	0.0026	0.0021	0.0643	0.0016	0.0999	0.1634	0.0225	0.0021	0.1322	0.0152	0.0026	0.0024	0.0018	9e-04	0.0309	0.0176	0.0324	0.0802	0.0148	0.0927	0.0023
1	rs3767505	201034536	0.97	0.212405230483542	0.88	0.251609301083599	0.00561822126756174	0.04183154410652	0.021	0.0219	0.0189	0.0018	0.1475	0.0027	0.0021	0.0642	0.0016	0.0997	0.1636	0.0227	0.0021	0.1315	0.0155	0.0026	0.0024	0.0019	9e-04	0.0308	0.0177	0.0326	0.0799	0.0151	0.0923	0.0024
1	rs77394706	201036936	0.97	0.212405230483542	0.88	0.251609301083599	0.00342858774450076	0.0371677161631349	0.021	0.0221	0.0189	0.0018	0.1471	0.0029	0.0022	0.0639	0.0018	0.0995	0.1634	0.0231	0.0025	0.1298	0.016	0.0026	0.0024	0.002	0.0011	0.0309	0.0179	0.0328	0.079	0.0159	0.092	0.0025
1	rs7519715	201037069	0.97	0.212405230483542	0.88	0.251609301083599	0.00320924179901698	0.0361594049063466	0.0211	0.0221	0.0189	0.0018	0.1471	0.0029	0.0022	0.0638	0.0018	0.0995	0.1635	0.0231	0.0026	0.1298	0.0161	0.0026	0.0025	0.0021	0.0011	0.031	0.018	0.0328	0.0789	0.016	0.092	0.0025
1	rs76390707	201037212	0.97	0.212405230483542	0.88	0.251609301083599	0.00376028936177277	0.059089864750233	0.0211	0.0222	0.0189	0.0018	0.147	0.0029	0.0022	0.0638	0.0019	0.0996	0.1631	0.0231	0.0026	0.1297	0.0161	0.0026	0.0024	0.0021	0.0011	0.031	0.018	0.0329	0.0788	0.016	0.092	0.0025
1	rs66839237	201037712	0.97	0.212405230483542	0.88	0.251609301083599	0.00303169518203791	0.0520120982983859	0.0216	0.0227	0.0191	0.0019	0.147	0.003	0.0024	0.0639	0.002	0.1006	0.1608	0.0232	0.0029	0.1291	0.0161	0.0026	0.0024	0.0022	0.0013	0.031	0.0179	0.0331	0.0779	0.0162	0.0921	0.0027
1	rs17420160	201038501	0.97	0.212405230483542	0.88	0.251609301083599	0.00138144793430612	0.0539495621488065	0.0217	0.0227	0.0193	0.0018	0.1475	0.003	0.0024	0.0633	0.0019	0.1006	0.1602	0.0232	0.0029	0.1287	0.0163	0.0025	0.0024	0.0022	0.0012	0.0308	0.0184	0.0333	0.0782	0.0164	0.0918	0.0025
1	rs9427713	201041364	0.97	0.212405230483542	0.88	0.251609301083599	0.000203853842587228	0.0654509721872734	0.0219	0.0228	0.0197	0.0017	0.1498	0.0032	0.0023	0.0615	0.0017	0.1	0.1588	0.0232	0.0029	0.1277	0.0166	0.0023	0.0024	0.0024	0.0011	0.0303	0.0196	0.0338	0.0787	0.0166	0.092	0.0023
1	rs2886329	201041480	0.97	0.212405230483542	0.88	0.251609301083599	0.000168808241966484	0.0635475851875955	0.0219	0.0228	0.0197	0.0017	0.1499	0.0033	0.0023	0.0614	0.0017	0.1	0.1588	0.0232	0.0029	0.1277	0.0166	0.0023	0.0024	0.0024	0.0011	0.0303	0.0196	0.0339	0.0787	0.0166	0.092	0.0022
1	rs3767510	201044344	0.97	0.212405230483542	0.88	0.251609301083599	0.000155037589882503	0.0707352835858344	0.022	0.0228	0.0198	0.0016	0.1501	0.0033	0.0023	0.0613	0.0017	0.0997	0.1587	0.0232	0.0029	0.1276	0.0166	0.0023	0.0024	0.0024	0.0011	0.0302	0.0198	0.0339	0.0788	0.0166	0.0921	0.0022
1	rs4915213	201047774	0.97	0.212405230483542	0.88	0.251609301083599	0.000156088836639348	0.0766262266642241	0.022	0.0228	0.0199	0.0016	0.1502	0.0033	0.0024	0.0612	0.0017	0.0997	0.1586	0.0232	0.003	0.1272	0.0167	0.0023	0.0024	0.0024	0.0011	0.03	0.0199	0.0338	0.0789	0.0166	0.0923	0.0022
1	rs7539618	201050568	0.97	0.212405230483542	0.88	0.251609301083599	0.000161617364551459	0.0806850783757492	0.022	0.0228	0.0199	0.0016	0.1502	0.0033	0.0024	0.0613	0.0017	0.0997	0.1586	0.0232	0.003	0.1271	0.0167	0.0023	0.0024	0.0024	0.0011	0.03	0.02	0.0338	0.0789	0.0166	0.0923	0.0022
1	rs6664806	201051032	0.97	0.212405230483542	0.88	0.251609301083599	0.000156616728953535	0.0814321838693286	0.022	0.0227	0.0199	0.0016	0.1502	0.0033	0.0024	0.0613	0.0017	0.0997	0.1586	0.0232	0.003	0.127	0.0167	0.0023	0.0024	0.0024	0.0011	0.03	0.02	0.0338	0.0789	0.0166	0.0924	0.0022
1	rs12742169	201052310	0.97	0.212405230483542	0.88	0.251609301083599	0.000209878613782534	0.0823323880694233	0.0222	0.0227	0.0198	0.0016	0.1502	0.0034	0.0024	0.0609	0.0015	0.0995	0.1587	0.0233	0.003	0.127	0.0167	0.0023	0.0024	0.0024	0.0011	0.03	0.0201	0.0338	0.0792	0.0167	0.0922	0.0022
1	rs78298142	201059830	0.97	0.212405230483542	0.88	0.251609301083599	0.000569725560865385	0.129066862162823	0.0222	0.0226	0.0198	0.0017	0.15	0.0034	0.0024	0.0607	0.0015	0.0996	0.1585	0.0235	0.0031	0.1255	0.0168	0.0024	0.0024	0.0024	0.001	0.0299	0.0203	0.0346	0.0796	0.0168	0.092	0.0022
1	rs6704355	201066284	0.97	0.212405230483542	0.88	0.251609301083599	0.000485561879915615	0.122857982015617	0.0223	0.0225	0.0199	0.0017	0.1499	0.0035	0.0025	0.0603	0.0014	0.0996	0.1586	0.0236	0.0032	0.1253	0.0169	0.0024	0.0024	0.0025	0.001	0.0299	0.0204	0.0348	0.0799	0.0168	0.0921	0.0022
1	rs7534906	201066880	0.97	0.212405230483542	0.89	0.222038712392691	0.00047155693420333	0.125416370993296	0.0223	0.0225	0.0199	0.0017	0.1498	0.0035	0.0025	0.0602	0.0014	0.0996	0.1586	0.0236	0.0032	0.1252	0.0169	0.0024	0.0024	0.0025	0.001	0.0299	0.0204	0.0348	0.0799	0.0168	0.0921	0.0022
1	rs16847724	201066983	0.97	0.212405230483542	0.89	0.222038712392691	0.000504616178720462	0.135662050367464	0.0223	0.0225	0.0199	0.0017	0.1498	0.0035	0.0025	0.0602	0.0014	0.0996	0.1586	0.0236	0.0032	0.1252	0.0169	0.0024	0.0024	0.0025	0.001	0.0299	0.0204	0.0348	0.0799	0.0168	0.092	0.0022
1	rs12404542	201068696	0.97	0.212405230483542	0.89	0.222038712392691	0.00196599612052797	0.150343530873822	0.0223	0.0224	0.0199	0.0017	0.15	0.0036	0.0025	0.0587	0.0013	0.0996	0.1584	0.0237	0.0033	0.1258	0.017	0.0024	0.0024	0.0025	0.001	0.0298	0.0203	0.0349	0.0799	0.0171	0.0922	0.0022
1	rs12135240	201073555	0.95	0.267590046340022	0.89	0.222038712392691	0.0010083072742612	0.0598781317127712	0.0217	0.0217	0.0198	0.002	0.15	0.0048	0.0035	0.0536	0.0012	0.0999	0.1547	0.0268	0.0034	0.1239	0.018	0.0028	0.0026	0.0025	0.0014	0.0292	0.0247	0.0349	0.0796	0.0215	0.0889	0.0018
1	rs12561765	201073691	0.95	0.267590046340022	0.89	0.222038712392691	0.000838068375631494	0.0520120982983859	0.0217	0.0217	0.0198	0.002	0.15	0.0048	0.0035	0.0535	0.0012	0.0999	0.1547	0.0269	0.0034	0.1239	0.018	0.0028	0.0026	0.0025	0.0014	0.0292	0.0247	0.0349	0.0796	0.0216	0.0889	0.0018
1	rs10920119	201074927	0.94	0.298643641979994	0.89	0.222038712392691	0.00106748076421213	0.0479305133119256	0.0216	0.0217	0.02	0.002	0.1499	0.0049	0.0035	0.0522	0.0012	0.0999	0.1539	0.0271	0.0034	0.1233	0.0182	0.0029	0.0026	0.0026	0.0015	0.0292	0.0252	0.035	0.0799	0.0221	0.0893	0.0017
1	rs74664889	201076769	0.94	0.298643641979994	0.89	0.222038712392691	0.00154012232678902	0.0543912930221992	0.0216	0.0218	0.02	0.002	0.1513	0.005	0.0037	0.0507	0.0013	0.099	0.1532	0.0275	0.0032	0.1238	0.0184	0.0029	0.0026	0.0028	0.0016	0.0293	0.0256	0.0347	0.0803	0.0226	0.0885	0.0017
1	rs76790359	201076860	0.94	0.298643641979994	0.89	0.222038712392691	0.00150842096906808	0.053258562144801	0.0216	0.0218	0.02	0.002	0.1513	0.005	0.0037	0.0507	0.0013	0.099	0.1532	0.0275	0.0032	0.1238	0.0184	0.0029	0.0026	0.0028	0.0016	0.0293	0.0256	0.0346	0.0803	0.0226	0.0885	0.0017
1	rs58364051	201077667	0.94	0.298643641979994	0.89	0.222038712392691	0.00161989843888579	0.0464451025274072	0.0216	0.0218	0.0201	0.0021	0.1513	0.0052	0.0037	0.0506	0.0013	0.099	0.1532	0.0274	0.0032	0.1237	0.0184	0.003	0.0027	0.0029	0.0016	0.0293	0.0256	0.0346	0.0802	0.0226	0.0884	0.0017
1	rs12406479	201079344	0.93	0.332112317682009	0.89	0.222038712392691	0.00180966451578863	0.0468589406005095	0.0216	0.0217	0.0199	0.0021	0.1515	0.0052	0.0037	0.0505	0.0013	0.0993	0.1531	0.0274	0.0032	0.1238	0.0184	0.0029	0.0027	0.0029	0.0016	0.0294	0.0256	0.0345	0.0804	0.0226	0.0883	0.0016
1	rs75413021	201080293	0.93	0.332112317682009	0.89	0.222038712392691	0.00214540467332845	0.0407675332562023	0.0217	0.0217	0.0197	0.002	0.1519	0.0052	0.0036	0.0504	0.0013	0.0996	0.153	0.0272	0.0031	0.124	0.0179	0.0029	0.0026	0.0029	0.0016	0.0295	0.0257	0.0342	0.0808	0.0226	0.0883	0.0016
1	rs12079819	201085420	0.93	0.332112317682009	0.89	0.222038712392691	0.00305833090970943	0.0282714654507171	0.0218	0.0217	0.0194	0.002	0.1527	0.0051	0.0036	0.0501	0.0013	0.1004	0.1528	0.027	0.0031	0.1244	0.0169	0.0028	0.0024	0.003	0.0016	0.0298	0.0258	0.0336	0.0816	0.0228	0.0882	0.0017
1	rs7516023	201085521	0.93	0.332112317682009	0.89	0.222038712392691	0.00307894634973405	0.0285072563271457	0.0218	0.0217	0.0194	0.002	0.1527	0.0051	0.0036	0.0501	0.0013	0.1005	0.1528	0.027	0.0031	0.1244	0.0169	0.0028	0.0024	0.003	0.0016	0.0298	0.0257	0.0336	0.0816	0.0228	0.0882	0.0017
1	rs10494826	201085996	0.93	0.332112317682009	0.89	0.222038712392691	0.00203921759831972	0.0389488455233696	0.0219	0.0217	0.0194	0.0019	0.1527	0.0047	0.0036	0.0501	0.0013	0.1004	0.1523	0.027	0.0036	0.1243	0.0169	0.003	0.0024	0.0029	0.0017	0.0298	0.0257	0.0335	0.0818	0.0228	0.088	0.0019
1	rs61819463	201091572	0.93	0.332112317682009	0.89	0.222038712392691	0.00207664387819477	0.0386221989422555	0.0218	0.0217	0.0195	0.0019	0.1531	0.0047	0.0036	0.05	0.0013	0.1004	0.1522	0.027	0.0036	0.1243	0.0169	0.003	0.0024	0.0029	0.0017	0.0299	0.0258	0.0335	0.0818	0.0229	0.0878	0.0019
1	rs12060696	201093883	0.93	0.332112317682009	0.89	0.222038712392691	0.00212228379873005	0.0377572290299167	0.0218	0.0217	0.0195	0.0019	0.1533	0.0047	0.0036	0.05	0.0013	0.1004	0.1521	0.027	0.0036	0.1242	0.0169	0.003	0.0024	0.0029	0.0017	0.0298	0.0258	0.0335	0.0817	0.023	0.0877	0.0019
1	rs34056948	201096710	0.93	0.332112317682009	0.89	0.222038712392691	0.00216248848016716	0.0385678787188565	0.0218	0.0216	0.0195	0.0019	0.1535	0.0047	0.0036	0.0499	0.0013	0.1004	0.152	0.027	0.0036	0.1241	0.0169	0.003	0.0025	0.0029	0.0017	0.0299	0.0259	0.0335	0.0818	0.023	0.0875	0.0019
1	rs17455455	201103404	0.92	0.368072033098782	0.89	0.222038712392691	0.0020421915453304	0.0433073947657033	0.0222	0.0215	0.02	0.0021	0.1546	0.0048	0.0037	0.0494	0.0013	0.0992	0.1505	0.0274	0.0036	0.1232	0.0169	0.0035	0.0027	0.0029	0.0018	0.0303	0.0259	0.0335	0.0825	0.0236	0.0867	0.0019
1	rs1059707	201103982	0.92	0.368072033098782	0.89	0.222038712392691	0.00212074956881374	0.0416065213949359	0.0222	0.0215	0.02	0.0021	0.1547	0.0048	0.0037	0.0494	0.0013	0.0992	0.1503	0.0273	0.0036	0.1232	0.0168	0.0035	0.0027	0.0029	0.0018	0.0303	0.0259	0.0336	0.0825	0.0236	0.0866	0.0019
1	rs1059625	201104589	0.92	0.368072033098782	0.89	0.222038712392691	0.00256688101878014	0.0404895755339638	0.0221	0.0215	0.0201	0.0021	0.1548	0.0048	0.0038	0.0494	0.0012	0.0991	0.1502	0.0273	0.0036	0.1231	0.0168	0.0036	0.0027	0.0032	0.0018	0.0303	0.026	0.0336	0.0826	0.0236	0.0867	0.0018
1	rs16847826	201108447	0.92	0.368072033098782	0.9	0.195029827813683	0.00301336345871967	0.036054001570451	0.0221	0.0214	0.0202	0.0022	0.1549	0.0048	0.0038	0.0492	0.0011	0.0985	0.1501	0.0273	0.0036	0.123	0.0169	0.0038	0.0027	0.0032	0.0018	0.0303	0.0262	0.0335	0.083	0.0238	0.0864	0.0018
1	rs17421734	201108503	0.92	0.368072033098782	0.9	0.195029827813683	0.00320497148122742	0.0358436157932095	0.0221	0.0214	0.0202	0.0022	0.1549	0.0048	0.0038	0.0492	0.0011	0.0984	0.1499	0.0273	0.0036	0.123	0.0169	0.0038	0.0027	0.0032	0.0018	0.0303	0.0262	0.0335	0.083	0.0238	0.0864	0.0018
1	rs61819467	201108859	0.92	0.368072033098782	0.9	0.195029827813683	0.00297696474499709	0.0320535272151164	0.0221	0.0214	0.0202	0.0022	0.155	0.0048	0.0038	0.0493	0.0011	0.0984	0.15	0.0273	0.0035	0.1233	0.0169	0.0038	0.0027	0.0031	0.0018	0.0302	0.0261	0.0334	0.0833	0.0238	0.0862	0.0018
1	rs3767515	201117268	0.92	0.368072033098782	0.9	0.195029827813683	0.00256330737832809	0.0293157949813175	0.0221	0.0214	0.0203	0.0022	0.1551	0.0048	0.0038	0.0496	0.0011	0.0986	0.1503	0.0272	0.0034	0.1234	0.0168	0.0039	0.0027	0.0028	0.0017	0.0301	0.0261	0.0329	0.0843	0.0238	0.0858	0.0017
1	rs10920134	201117812	0.92	0.368072033098782	0.9	0.195029827813683	0.00255617204304915	0.0296517909980585	0.0221	0.0214	0.0203	0.0022	0.1551	0.0048	0.0038	0.0496	0.0011	0.0986	0.1503	0.0272	0.0034	0.1235	0.0168	0.0039	0.0027	0.0028	0.0017	0.0301	0.0261	0.0329	0.0843	0.0238	0.0859	0.0017
1	rs10753893	201120062	0.92	0.368072033098782	0.9	0.195029827813683	0.00248220656687651	0.0262362397624773	0.0221	0.0214	0.0203	0.0022	0.155	0.0048	0.0038	0.0496	0.0011	0.0985	0.1503	0.0272	0.0034	0.1234	0.0168	0.0039	0.0027	0.0028	0.0017	0.0301	0.0261	0.0328	0.0844	0.0238	0.0859	0.0017
1	rs3753967	201124410	0.92	0.368072033098782	0.9	0.195029827813683	0.00223672020337717	0.0269680397768315	0.0221	0.0214	0.0203	0.0023	0.1551	0.0048	0.0038	0.0497	0.0011	0.0984	0.1505	0.0272	0.0033	0.1233	0.0168	0.0039	0.0027	0.0028	0.0017	0.03	0.026	0.0327	0.0845	0.0238	0.086	0.0016
1	rs7542768	201125326	0.92	0.368072033098782	0.9	0.195029827813683	0.00217341686549136	0.0233616195959469	0.0221	0.0213	0.0203	0.0023	0.1551	0.0048	0.0038	0.0496	0.0011	0.0985	0.1506	0.0273	0.0033	0.1233	0.0168	0.0039	0.0027	0.0027	0.0016	0.03	0.026	0.0327	0.0845	0.0238	0.086	0.0016
1	rs56284103	201125945	0.93	0.332112317682009	0.9	0.195029827813683	0.00165474038908086	0.0210949328584527	0.0221	0.0211	0.0202	0.0023	0.1553	0.0048	0.0038	0.0498	0.001	0.0982	0.1507	0.0274	0.0032	0.1234	0.0172	0.0039	0.0027	0.0026	0.0016	0.0298	0.0259	0.0325	0.0846	0.0237	0.0862	0.0015
1	rs79088546	201130814	0.93	0.332112317682009	0.9	0.195029827813683	0.000948664416346773	0.00522152476761984	0.0224	0.0204	0.0202	0.0026	0.1568	0.0052	0.0039	0.0497	8e-04	0.0968	0.1514	0.028	0.0025	0.1234	0.0187	0.0041	0.0029	0.002	0.0012	0.0291	0.0255	0.0313	0.0853	0.023	0.0872	0.0011
1	rs1534052	201139317	0.93	0.332112317682009	0.9	0.195029827813683	0.000976071511428695	0.00698360053309797	0.0224	0.0204	0.0202	0.0026	0.1571	0.0052	0.0039	0.0495	7e-04	0.0966	0.1514	0.0281	0.0025	0.1234	0.0189	0.0041	0.0029	0.0019	0.0012	0.029	0.0254	0.0312	0.0854	0.0231	0.0873	0.0011
1	rs77785232	201141285	0.93	0.332112317682009	0.9	0.195029827813683	0.000916459941928373	0.00647825130542725	0.0224	0.0204	0.0201	0.0026	0.1571	0.0052	0.0039	0.0495	7e-04	0.0966	0.1515	0.0281	0.0025	0.1234	0.019	0.0041	0.0029	0.0019	0.0012	0.029	0.0254	0.0312	0.0854	0.0231	0.0873	0.0011
1	rs61819513	201144538	0.93	0.332112317682009	0.9	0.195029827813683	0.000875422980225314	0.00696019720309229	0.0223	0.0204	0.0201	0.0026	0.1571	0.0052	0.0039	0.0494	8e-04	0.0965	0.1516	0.0281	0.0024	0.1234	0.0191	0.0041	0.0029	0.0019	0.0012	0.029	0.0254	0.0312	0.0855	0.0231	0.0873	0.0011
1	rs831771	201146810	0.93	0.332112317682009	0.9	0.195029827813683	0.000856944041126228	0.00696019720309229	0.0223	0.0204	0.0201	0.0026	0.1571	0.0052	0.0039	0.0494	8e-04	0.0966	0.1516	0.0281	0.0024	0.1234	0.0191	0.0041	0.0029	0.0019	0.0012	0.029	0.0254	0.0312	0.0855	0.0231	0.0873	0.0011
1	rs831769	201148020	0.93	0.332112317682009	0.89	0.222038712392691	0.000837349296483613	0.00717231105158613	0.0223	0.0204	0.0201	0.0026	0.1571	0.0052	0.0039	0.0494	8e-04	0.0966	0.1516	0.0281	0.0024	0.1234	0.0191	0.004	0.0029	0.0019	0.0012	0.029	0.0254	0.0312	0.0855	0.0231	0.0874	0.0011
1	rs16830112	201157847	0.93	0.332112317682009	0.89	0.222038712392691	0.00108782690038818	0.00605787529142239	0.0222	0.0205	0.0199	0.0025	0.1575	0.0051	0.0039	0.0489	7e-04	0.0963	0.1529	0.028	0.0024	0.1233	0.0196	0.004	0.0029	0.0016	0.001	0.0286	0.0252	0.0308	0.0852	0.0231	0.0888	9e-04
1	rs831750	201159461	0.94	0.298643641979994	0.89	0.222038712392691	0.00132916731195359	0.00643330011585636	0.022	0.0206	0.0196	0.0025	0.1581	0.005	0.0038	0.0488	6e-04	0.096	0.1535	0.0278	0.0022	0.1235	0.0201	0.004	0.0029	0.0015	9e-04	0.0282	0.025	0.0306	0.0852	0.0232	0.0893	7e-04
1	rs45525832	201160137	0.94	0.298643641979994	0.9	0.195029827813683	0.00131453022293698	0.00689023455610279	0.022	0.0206	0.0196	0.0025	0.1581	0.005	0.0038	0.0488	6e-04	0.096	0.1535	0.0278	0.0022	0.1235	0.0201	0.004	0.0029	0.0014	9e-04	0.0282	0.025	0.0306	0.0852	0.0232	0.0893	7e-04
1	rs6677048	201160496	0.94	0.298643641979994	0.9	0.195029827813683	0.00129899386879076	0.00872416374101251	0.022	0.0206	0.0197	0.0025	0.1582	0.005	0.0038	0.0488	6e-04	0.0959	0.1535	0.0278	0.0022	0.1235	0.0201	0.004	0.0029	0.0014	9e-04	0.0282	0.025	0.0306	0.0852	0.0232	0.0893	7e-04
1	rs12045948	201166124	0.94	0.298643641979994	0.9	0.195029827813683	0.00229985959211803	0.00689023455610279	0.0221	0.0205	0.0196	0.0025	0.1582	0.0052	0.0039	0.0491	6e-04	0.0958	0.1533	0.0278	0.0021	0.123	0.0203	0.0041	0.0029	0.0012	8e-04	0.0278	0.0251	0.0305	0.0858	0.0234	0.0893	7e-04
1	rs4915221	201166383	0.94	0.298643641979994	0.9	0.195029827813683	0.00215626356789497	0.00775426394954749	0.022	0.0204	0.0196	0.0025	0.1581	0.0052	0.0039	0.0491	6e-04	0.0958	0.1532	0.0278	0.0022	0.1231	0.0203	0.0041	0.0029	0.0014	8e-04	0.0278	0.0251	0.0304	0.0858	0.0234	0.0893	6e-04
1	rs34693601	201166992	0.94	0.298643641979994	0.9	0.195029827813683	0.00216560635417573	0.00696019720309229	0.022	0.0203	0.0197	0.0025	0.1581	0.0052	0.0039	0.0492	5e-04	0.0959	0.1532	0.0278	0.0021	0.123	0.0203	0.0041	0.0029	0.0013	8e-04	0.0279	0.0252	0.0304	0.0859	0.0234	0.0893	6e-04
1	rs1534056	201168589	0.94	0.298643641979994	0.9	0.195029827813683	0.0023410808457556	0.00478962435628407	0.022	0.0199	0.0197	0.0026	0.1581	0.0053	0.004	0.0491	5e-04	0.0959	0.153	0.0278	0.0021	0.123	0.0204	0.0042	0.0031	0.0013	8e-04	0.0281	0.0253	0.0304	0.0856	0.0234	0.0893	6e-04
1	rs45555632	201168803	0.94	0.298643641979994	0.9	0.195029827813683	0.00238963822028151	0.00421480322475834	0.022	0.0199	0.0197	0.0026	0.1581	0.0053	0.004	0.0491	5e-04	0.0959	0.153	0.0278	0.0021	0.1229	0.0204	0.0042	0.0031	0.0013	8e-04	0.0281	0.0253	0.0304	0.0856	0.0235	0.0893	6e-04
1	rs10157719	201170571	0.93	0.332112317682009	0.9	0.195029827813683	0.0016186651829168	0.00488603483564525	0.0219	0.0199	0.0197	0.003	0.1578	0.0058	0.0043	0.0493	5e-04	0.0956	0.1518	0.0278	0.0021	0.1225	0.0207	0.0047	0.0036	0.0013	7e-04	0.0284	0.0257	0.0304	0.0846	0.0235	0.0892	6e-04
1	rs10157730	201170772	0.93	0.332112317682009	0.9	0.195029827813683	0.00151892858130135	0.00332315108553433	0.0219	0.0198	0.0195	0.0031	0.1579	0.0059	0.0045	0.0494	5e-04	0.0953	0.1516	0.0277	0.0021	0.1225	0.0208	0.0047	0.0037	0.0013	7e-04	0.0285	0.0257	0.0304	0.0845	0.0235	0.0892	6e-04
1	rs947379	201171283	0.93	0.332112317682009	0.9	0.195029827813683	0.000767967197434847	0.00931278839725393	0.0219	0.0195	0.0191	0.0035	0.1579	0.0061	0.0049	0.0496	6e-04	0.0947	0.1512	0.0275	0.0021	0.1225	0.021	0.0049	0.0042	0.0012	6e-04	0.0286	0.0258	0.0304	0.0843	0.0234	0.0893	6e-04
1	rs11584104	201174215	0.94	0.298643641979994	0.9	0.195029827813683	0.00168636053993407	0.00917726755517757	0.0224	0.0197	0.0177	0.0045	0.1585	0.0063	0.0056	0.0494	5e-04	0.0935	0.1481	0.0271	0.002	0.1222	0.0212	0.0053	0.0049	0.0011	6e-04	0.0289	0.0266	0.0301	0.0859	0.0235	0.0892	6e-04
1	rs9651057	201175274	0.94	0.298643641979994	0.9	0.195029827813683	0.00188652230114464	0.0261908178568244	0.0224	0.0197	0.0176	0.0046	0.1586	0.0064	0.0057	0.0493	5e-04	0.0933	0.1479	0.027	0.002	0.1222	0.0212	0.0053	0.005	0.0011	6e-04	0.029	0.0267	0.0301	0.0859	0.0235	0.0893	6e-04
1	rs1341631	201175715	0.94	0.298643641979994	0.91	0.170469891558667	0.00187122077247362	0.0269220242228822	0.0224	0.0197	0.0176	0.0046	0.1586	0.0063	0.0057	0.0493	5e-04	0.0933	0.1479	0.027	0.002	0.1222	0.0212	0.0053	0.005	0.0011	6e-04	0.029	0.0267	0.0301	0.0859	0.0235	0.0893	6e-04
1	rs116753369	201175768	0.94	0.298643641979994	0.92	0.14824156235026	0.00187399538273105	0.0272911844961609	0.0224	0.0197	0.0176	0.0046	0.1586	0.0064	0.0057	0.0493	5e-04	0.0933	0.1479	0.027	0.002	0.1222	0.0212	0.0053	0.005	0.0011	6e-04	0.029	0.0267	0.0301	0.0859	0.0236	0.0893	6e-04
1	rs12094334	201176108	0.94	0.298643641979994	0.92	0.14824156235026	0.00185877607938956	0.0278026392690001	0.0224	0.0197	0.0176	0.0046	0.1586	0.0064	0.0057	0.0493	5e-04	0.0933	0.1479	0.027	0.002	0.1222	0.0212	0.0053	0.005	0.0011	6e-04	0.029	0.0267	0.0301	0.0859	0.0236	0.0893	6e-04
1	rs11804558	201176651	0.94	0.298643641979994	0.92	0.14824156235026	0.00186153576883289	0.0272449100544205	0.0224	0.0197	0.0176	0.0046	0.1586	0.0064	0.0057	0.0493	5e-04	0.0933	0.1479	0.027	0.002	0.1222	0.0212	0.0053	0.005	0.0011	6e-04	0.0291	0.0267	0.0301	0.0859	0.0236	0.0893	6e-04
1	rs12063867	201176968	0.94	0.298643641979994	0.92	0.14824156235026	0.0018629168548816	0.0268760456943843	0.0224	0.0197	0.0176	0.0046	0.1586	0.0064	0.0057	0.0493	5e-04	0.0933	0.1479	0.027	0.002	0.1222	0.0212	0.0053	0.005	0.0011	6e-04	0.0291	0.0267	0.0301	0.0859	0.0236	0.0892	6e-04
1	rs7551098	201177278	0.94	0.298643641979994	0.92	0.14824156235026	0.00185051684634783	0.02775595903243	0.0224	0.0197	0.0176	0.0046	0.1586	0.0064	0.0057	0.0493	5e-04	0.0933	0.1479	0.0271	0.002	0.1222	0.0212	0.0053	0.005	0.0011	6e-04	0.0291	0.0267	0.0301	0.0859	0.0236	0.0892	6e-04
1	Affx-6557918	201177538	0.94	0.298643641979994	0.92	0.14824156235026	0.0018629168548816	0.029172343869827	0.0224	0.0197	0.0176	0.0046	0.1586	0.0064	0.0057	0.0493	5e-04	0.0933	0.1478	0.0271	0.002	0.1222	0.0212	0.0053	0.005	0.0011	6e-04	0.0291	0.0267	0.0301	0.0859	0.0236	0.0892	6e-04
1	rs12070918	201181217	0.94	0.298643641979994	0.92	0.14824156235026	0.00188652230114464	0.0295075739799362	0.0224	0.0197	0.0176	0.0046	0.1586	0.0064	0.0057	0.0493	5e-04	0.0931	0.1477	0.0271	0.002	0.1221	0.0214	0.0053	0.005	0.0011	6e-04	0.0291	0.0268	0.03	0.0859	0.0236	0.0892	6e-04
1	rs6688782	201181994	0.94	0.298643641979994	0.92	0.14824156235026	0.00187260766232353	0.0270140923458692	0.0224	0.0197	0.0176	0.0046	0.1586	0.0064	0.0057	0.0493	5e-04	0.0931	0.1477	0.0271	0.002	0.1221	0.0214	0.0053	0.005	0.0011	6e-04	0.0291	0.0268	0.03	0.0859	0.0236	0.0892	6e-04
1	rs61742375	201182609	0.94	0.298643641979994	0.92	0.14824156235026	0.00186844948300471	0.0255139579225171	0.0224	0.0197	0.0176	0.0046	0.1586	0.0064	0.0057	0.0493	5e-04	0.0931	0.1477	0.0271	0.002	0.1221	0.0214	0.0053	0.005	0.0011	6e-04	0.0291	0.0268	0.03	0.0859	0.0236	0.0892	6e-04
1	rs41304263	201183424	0.94	0.298643641979994	0.92	0.14824156235026	0.00185464274645361	0.0202837322743333	0.0224	0.0197	0.0176	0.0046	0.1586	0.0064	0.0057	0.0493	5e-04	0.0931	0.1477	0.0271	0.002	0.1221	0.0214	0.0053	0.005	0.0011	6e-04	0.0291	0.0268	0.03	0.0859	0.0236	0.0892	6e-04
1	rs6667020	201187954	0.94	0.298643641979994	0.92	0.14824156235026	0.00218125002348815	0.0264182990865332	0.0225	0.0197	0.0175	0.0046	0.1586	0.0064	0.0057	0.0494	5e-04	0.0928	0.1476	0.0271	0.0019	0.1223	0.0214	0.0053	0.005	0.0011	5e-04	0.0289	0.0269	0.03	0.0862	0.0236	0.0892	6e-04
1	rs11801154	201188328	0.94	0.298643641979994	0.91	0.170469891558667	0.00221122339360076	0.0231899136322475	0.0225	0.0197	0.0175	0.0046	0.1586	0.0064	0.0057	0.0494	5e-04	0.0928	0.1476	0.0271	0.0019	0.1223	0.0214	0.0053	0.005	0.0011	5e-04	0.0289	0.0269	0.03	0.0862	0.0236	0.0892	6e-04
1	rs77872515	201191065	0.94	0.298643641979994	0.91	0.170469891558667	0.00244243433278014	0.0238369309313263	0.0226	0.0198	0.0175	0.0047	0.1585	0.0064	0.0057	0.0495	5e-04	0.0926	0.1476	0.0271	0.0019	0.1223	0.0215	0.0053	0.005	0.0011	5e-04	0.0288	0.0269	0.03	0.0864	0.0236	0.0891	5e-04
1	rs12029731	201192884	0.94	0.298643641979994	0.9	0.195029827813683	0.00377970448015823	0.0342322255786851	0.0229	0.0199	0.0173	0.0048	0.1585	0.0064	0.0058	0.0495	5e-04	0.0921	0.1475	0.0272	0.0017	0.1223	0.0217	0.0052	0.0051	0.0011	5e-04	0.0285	0.027	0.0301	0.0869	0.0236	0.0889	5e-04
1	rs72751177	201193613	0.94	0.298643641979994	0.9	0.195029827813683	0.0044938902924288	0.0274302294344924	0.0231	0.0199	0.0172	0.0048	0.1585	0.0064	0.0058	0.0495	5e-04	0.0919	0.1475	0.0273	0.0017	0.1221	0.0218	0.0052	0.0051	0.0011	4e-04	0.0285	0.027	0.0302	0.0871	0.0235	0.0888	5e-04
1	rs3738270	201195119	0.94	0.298643641979994	0.9	0.195029827813683	0.00537686228922672	0.0145937694185621	0.0233	0.02	0.0172	0.0049	0.1584	0.0065	0.0058	0.0494	5e-04	0.0916	0.1475	0.0273	0.0016	0.1219	0.0219	0.0052	0.0051	0.0011	4e-04	0.0287	0.027	0.0302	0.0873	0.0235	0.0887	5e-04
1	rs6692583	201196994	0.94	0.298643641979994	0.9	0.195029827813683	0.00563815384328145	0.013389583117561	0.0234	0.02	0.0172	0.0049	0.1583	0.0065	0.0058	0.0494	5e-04	0.0915	0.1474	0.0273	0.0016	0.1218	0.0219	0.0052	0.0051	0.0011	4e-04	0.0289	0.027	0.0302	0.0875	0.0235	0.0886	5e-04
1	rs14061	201197781	0.94	0.298643641979994	0.9	0.195029827813683	0.00573864241907227	0.0137520216307888	0.0234	0.02	0.0171	0.0049	0.1583	0.0065	0.0058	0.0494	5e-04	0.0915	0.1475	0.0273	0.0016	0.1218	0.0218	0.0052	0.0051	0.0011	4e-04	0.029	0.027	0.0303	0.0875	0.0235	0.0886	5e-04
1	rs1578531	201198425	0.94	0.298643641979994	0.9	0.195029827813683	0.00581662115557933	0.0145255103414137	0.0234	0.02	0.0171	0.0049	0.1582	0.0065	0.0058	0.0494	5e-04	0.0915	0.1475	0.0273	0.0016	0.1218	0.0218	0.0052	0.0051	0.0011	4e-04	0.0289	0.027	0.0303	0.0875	0.0235	0.0886	5e-04
1	rs4915225	201214003	0.94	0.298643641979994	0.9	0.195029827813683	0.0058576308236722	0.0167520334009652	0.0233	0.0201	0.0171	0.0049	0.1583	0.0065	0.0058	0.0494	5e-04	0.0914	0.1474	0.0273	0.0016	0.1219	0.0219	0.0052	0.0051	0.0011	4e-04	0.0289	0.027	0.0302	0.0875	0.0235	0.0886	5e-04
1	rs12134587	201217556	0.94	0.298643641979994	0.9	0.195029827813683	0.00570499292084913	0.0176790280693076	0.0233	0.0201	0.0171	0.0049	0.1584	0.0065	0.0058	0.0494	5e-04	0.0913	0.1473	0.0274	0.0016	0.122	0.0219	0.0052	0.0051	0.0011	4e-04	0.029	0.027	0.0302	0.0875	0.0235	0.0886	5e-04
1	rs6427892	201218256	0.94	0.298643641979994	0.9	0.195029827813683	0.00588165651198672	0.0187463260199467	0.0233	0.0201	0.0171	0.005	0.1584	0.0064	0.0058	0.0493	5e-04	0.0912	0.1473	0.0274	0.0016	0.1221	0.0218	0.0052	0.0051	0.0011	4e-04	0.0289	0.027	0.0302	0.0875	0.0236	0.0886	5e-04
1	rs10920156	201221178	0.94	0.298643641979994	0.9	0.195029827813683	0.00617596731864711	0.0186690759947514	0.0234	0.0202	0.0171	0.0049	0.1585	0.0064	0.0058	0.0494	5e-04	0.0909	0.1472	0.0274	0.0016	0.1222	0.0221	0.0051	0.0051	0.0011	4e-04	0.0291	0.0271	0.0301	0.0875	0.0236	0.0885	5e-04
1	rs76051740	201223608	0.94	0.298643641979994	0.9	0.195029827813683	0.00684881449311002	0.0187076815394137	0.0234	0.0202	0.0172	0.0049	0.1586	0.0064	0.0058	0.0495	5e-04	0.0903	0.1469	0.0274	0.0016	0.1223	0.0225	0.0051	0.0051	0.0011	4e-04	0.0293	0.0271	0.03	0.0874	0.0236	0.0884	5e-04
1	rs4244148	201235047	0.94	0.298643641979994	0.9	0.195029827813683	0.00727231863447472	0.0132589918451705	0.0234	0.0203	0.0171	0.0049	0.1586	0.0065	0.0058	0.0496	5e-04	0.0902	0.1469	0.0274	0.0016	0.1223	0.0224	0.005	0.0051	0.001	3e-04	0.0293	0.0271	0.0301	0.0874	0.0236	0.0884	4e-04
1	rs12046907	201236141	0.94	0.298643641979994	0.9	0.195029827813683	0.00766071978199438	0.00805413359388956	0.0234	0.0203	0.0171	0.0049	0.1586	0.0065	0.0059	0.0496	5e-04	0.0901	0.1469	0.0274	0.0016	0.1223	0.0224	0.005	0.0051	0.001	4e-04	0.0293	0.0271	0.0301	0.0874	0.0236	0.0884	4e-04
1	rs16848203	201247121	0.94	0.298643641979994	0.9	0.195029827813683	0.0057150716360361	0.00904277132259147	0.0235	0.0205	0.0169	0.0053	0.1586	0.0066	0.006	0.0511	5e-04	0.0884	0.1464	0.0277	0.0016	0.1216	0.0226	0.0051	0.0055	0.001	4e-04	0.0298	0.0269	0.0298	0.0877	0.0234	0.0877	6e-04
1	rs832177	201248200	0.94	0.298643641979994	0.9	0.195029827813683	0.00638208149330268	0.00645575509089252	0.0235	0.0205	0.0168	0.0053	0.1586	0.0066	0.006	0.0512	5e-04	0.0883	0.1464	0.0278	0.0016	0.1216	0.0226	0.0051	0.0055	0.001	4e-04	0.0298	0.0268	0.0297	0.0877	0.0234	0.0877	5e-04
1	rs1257248	201250108	0.94	0.298643641979994	0.9	0.195029827813683	0.00725613334232191	0.00800374386531037	0.0235	0.0205	0.0168	0.0054	0.1586	0.0067	0.0061	0.0514	4e-04	0.0881	0.1464	0.0278	0.0016	0.1217	0.0226	0.0052	0.0055	0.001	4e-04	0.0298	0.0268	0.0295	0.0876	0.0234	0.0877	6e-04
1	rs2268147	201252866	0.94	0.298643641979994	0.9	0.195029827813683	0.00703638097856297	0.0118342623098004	0.0235	0.0205	0.0167	0.0054	0.1585	0.0067	0.0062	0.0518	4e-04	0.0879	0.1463	0.0279	0.0017	0.1218	0.0228	0.0052	0.0056	9e-04	4e-04	0.0299	0.0268	0.0292	0.0875	0.0234	0.0876	6e-04
1	rs12120760	201253656	0.94	0.298643641979994	0.9	0.195029827813683	0.00714760549847518	0.011078144951507	0.0235	0.0205	0.0167	0.0054	0.1585	0.0067	0.0062	0.052	4e-04	0.0878	0.1463	0.0279	0.0017	0.1218	0.0228	0.0052	0.0056	9e-04	4e-04	0.0299	0.0268	0.0292	0.0875	0.0234	0.0875	6e-04
1	rs832164	201255199	0.94	0.298643641979994	0.9	0.195029827813683	0.00846226816081461	0.0142203211230938	0.0236	0.0205	0.0166	0.0054	0.1584	0.0069	0.0063	0.0522	4e-04	0.0878	0.1461	0.0279	0.0017	0.1218	0.0228	0.0052	0.0057	8e-04	4e-04	0.03	0.0269	0.029	0.0875	0.0233	0.0874	5e-04
1	rs860554	201262432	0.94	0.298643641979994	0.9	0.195029827813683	0.00726422252464535	0.0216719102217646	0.0237	0.0206	0.0166	0.0056	0.1582	0.007	0.0064	0.0529	4e-04	0.0877	0.1455	0.0281	0.0017	0.122	0.0229	0.0053	0.0058	8e-04	4e-04	0.0298	0.0271	0.0286	0.0872	0.0228	0.0875	5e-04
1	rs832142	201264241	0.94	0.298643641979994	0.9	0.195029827813683	0.00653359709957682	0.0271524720398265	0.0237	0.0206	0.0166	0.0056	0.1582	0.0071	0.0065	0.053	4e-04	0.0877	0.1456	0.0282	0.0017	0.1219	0.0229	0.0054	0.0059	8e-04	4e-04	0.0298	0.0271	0.0284	0.0871	0.0224	0.0874	5e-04
1	rs2300293	201264902	0.94	0.298643641979994	0.9	0.195029827813683	0.00630553532861031	0.0293636850180866	0.0237	0.0206	0.0166	0.0057	0.1582	0.0071	0.0065	0.0531	4e-04	0.0878	0.1456	0.0282	0.0017	0.1219	0.0229	0.0054	0.0059	8e-04	4e-04	0.0297	0.0271	0.0282	0.087	0.0221	0.0875	6e-04
1	rs700476	201267462	0.94	0.298643641979994	0.89	0.222038712392691	0.00625490034796741	0.0384051254745894	0.024	0.0203	0.0163	0.0057	0.159	0.0071	0.0065	0.0536	5e-04	0.0878	0.1462	0.0279	0.0018	0.1222	0.0231	0.0055	0.0061	8e-04	3e-04	0.0302	0.0273	0.0273	0.087	0.0212	0.0868	6e-04
1	rs17576470	201279340	0.94	0.298643641979994	0.89	0.222038712392691	0.0071916688201465	0.0349038415136676	0.024	0.0203	0.0161	0.0057	0.1595	0.0072	0.0065	0.054	5e-04	0.0878	0.1465	0.0277	0.0019	0.1224	0.0231	0.0056	0.0061	8e-04	3e-04	0.0304	0.0274	0.0268	0.087	0.0207	0.0864	6e-04
1	rs1772855	201280945	0.94	0.298643641979994	0.89	0.222038712392691	0.00684108370135819	0.0384593419743083	0.024	0.0203	0.0161	0.0057	0.1595	0.0072	0.0065	0.054	5e-04	0.0878	0.1465	0.0277	0.0019	0.1224	0.0231	0.0056	0.0061	8e-04	3e-04	0.0304	0.0274	0.0268	0.087	0.0207	0.0864	6e-04
1	rs832151	201280956	0.94	0.298643641979994	0.89	0.222038712392691	0.00684108370135819	0.0384593419743083	0.024	0.0203	0.0161	0.0057	0.1595	0.0072	0.0065	0.054	5e-04	0.0878	0.1465	0.0277	0.0019	0.1224	0.0231	0.0056	0.0061	8e-04	3e-04	0.0304	0.0274	0.0268	0.087	0.0207	0.0864	6e-04
1	rs35507614	201282573	0.94	0.298643641979994	0.89	0.222038712392691	0.00691479830272009	0.0384051254745894	0.024	0.0203	0.0161	0.0057	0.1595	0.0072	0.0065	0.054	5e-04	0.0878	0.1466	0.0277	0.0019	0.1224	0.0231	0.0056	0.0061	8e-04	3e-04	0.0304	0.0274	0.0268	0.087	0.0207	0.0864	6e-04
1	rs1626370	201288955	0.94	0.298643641979994	0.89	0.222038712392691	0.00682564229101716	0.0427370572784093	0.024	0.0203	0.0161	0.0057	0.1596	0.0072	0.0065	0.0541	5e-04	0.0877	0.1465	0.0278	0.0019	0.1225	0.0231	0.0056	0.0061	8e-04	3e-04	0.0304	0.0274	0.0267	0.0869	0.0207	0.0863	6e-04
1	rs41269939	201288982	0.94	0.298643641979994	0.89	0.222038712392691	0.00676031572927646	0.042283217594939	0.024	0.0203	0.0161	0.0057	0.1596	0.0072	0.0065	0.0541	5e-04	0.0877	0.1465	0.0277	0.0019	0.1225	0.0231	0.0056	0.0061	8e-04	3e-04	0.0304	0.0274	0.0267	0.0869	0.0207	0.0863	6e-04
1	rs61818256	201294910	0.94	0.298643641979994	0.89	0.222038712392691	0.00672592679543481	0.0372211342439854	0.024	0.0202	0.0161	0.0057	0.1597	0.0072	0.0065	0.0541	5e-04	0.0877	0.1464	0.0278	0.0019	0.1225	0.0231	0.0056	0.0061	8e-04	4e-04	0.0304	0.0274	0.0267	0.0868	0.0207	0.0861	6e-04
1	rs61818257	201297368	0.94	0.298643641979994	0.89	0.222038712392691	0.00666891185227516	0.0360013524982591	0.0239	0.0202	0.016	0.0057	0.1598	0.0072	0.0065	0.0542	5e-04	0.0876	0.1464	0.0278	0.0019	0.1225	0.0232	0.0056	0.0062	8e-04	4e-04	0.0304	0.0275	0.0267	0.0867	0.0207	0.086	6e-04
1	rs1572968	201298352	0.94	0.298643641979994	0.89	0.222038712392691	0.00661980112706115	0.034851966632784	0.0239	0.0202	0.016	0.0057	0.1598	0.0072	0.0065	0.0543	5e-04	0.0875	0.1464	0.0278	0.0019	0.1226	0.0231	0.0056	0.0062	8e-04	5e-04	0.0304	0.0275	0.0267	0.0866	0.0207	0.0859	6e-04
1	rs6697983	201298668	0.94	0.298643641979994	0.89	0.222038712392691	0.00676797608942228	0.0318542192161454	0.0239	0.0202	0.016	0.0057	0.1598	0.0072	0.0065	0.0542	5e-04	0.0875	0.1463	0.0278	0.0019	0.1226	0.0232	0.0056	0.0061	8e-04	5e-04	0.0304	0.0275	0.0267	0.0866	0.0207	0.086	6e-04
1	rs947374	201299263	0.94	0.298643641979994	0.89	0.222038712392691	0.00554231998526984	0.025648658810426	0.0239	0.0202	0.016	0.0055	0.16	0.0072	0.0064	0.0544	5e-04	0.0874	0.1461	0.028	0.002	0.1227	0.0234	0.0056	0.006	8e-04	6e-04	0.0304	0.0275	0.0267	0.0864	0.0206	0.086	6e-04
1	rs75364628	201313782	0.94	0.298643641979994	0.89	0.222038712392691	0.00430481099680591	0.0126156918882927	0.0238	0.0201	0.0158	0.0049	0.1603	0.007	0.0061	0.055	5e-04	0.0871	0.1454	0.0284	0.0021	0.1231	0.0242	0.0059	0.0054	9e-04	0.001	0.0305	0.0275	0.0267	0.0856	0.0206	0.0863	8e-04
1	rs2153715	201314624	0.94	0.298643641979994	0.89	0.222038712392691	0.00415599917316702	0.0128710787915008	0.0238	0.0201	0.0158	0.0049	0.1603	0.007	0.0061	0.0551	5e-04	0.0871	0.1454	0.0284	0.0021	0.1231	0.0242	0.0059	0.0054	9e-04	0.001	0.0305	0.0275	0.0267	0.0856	0.0206	0.0863	8e-04
1	rs16848403	201315182	0.94	0.298643641979994	0.89	0.222038712392691	0.0041612432100683	0.0128710787915008	0.0238	0.0201	0.0158	0.0049	0.1603	0.007	0.0061	0.0551	5e-04	0.087	0.1454	0.0284	0.0021	0.1231	0.0242	0.0059	0.0054	9e-04	0.001	0.0305	0.0275	0.0267	0.0856	0.0206	0.0863	8e-04
1	rs1122482	201315520	0.94	0.298643641979994	0.89	0.222038712392691	0.00417963834703607	0.0123000889687837	0.0238	0.0201	0.0158	0.0049	0.1602	0.007	0.0061	0.0551	5e-04	0.087	0.1454	0.0284	0.0021	0.123	0.0242	0.0059	0.0054	9e-04	0.001	0.0305	0.0275	0.0267	0.0856	0.0206	0.0863	8e-04
1	rs75752646	201316765	0.94	0.298643641979994	0.89	0.222038712392691	0.00494839443382701	0.0132264445026222	0.024	0.0201	0.0158	0.0049	0.1601	0.007	0.0061	0.0552	5e-04	0.0868	0.1454	0.0284	0.0021	0.123	0.0241	0.0059	0.0054	9e-04	0.0011	0.0305	0.0275	0.0267	0.0856	0.0207	0.0862	8e-04
1	rs12068574	201322261	0.94	0.298643641979994	0.89	0.222038712392691	0.00784360411205803	0.019056882455571	0.0248	0.02	0.016	0.005	0.1593	0.007	0.0062	0.0554	5e-04	0.0859	0.1454	0.0286	0.0022	0.123	0.024	0.0059	0.0056	9e-04	0.0014	0.0305	0.0275	0.0267	0.0858	0.0207	0.0856	8e-04
1	rs45576635	201328705	0.94	0.298643641979994	0.89	0.222038712392691	0.0100053600266998	0.0208906907801202	0.025	0.02	0.0161	0.0051	0.1591	0.007	0.0063	0.0554	6e-04	0.0855	0.1453	0.0288	0.0022	0.1231	0.0239	0.0059	0.0056	9e-04	0.0016	0.0305	0.0275	0.0267	0.0856	0.0207	0.0853	9e-04
1	rs112422076	201329173	0.94	0.298643641979994	0.89	0.222038712392691	0.0100986582836639	0.0205254762791252	0.025	0.02	0.0161	0.0051	0.1591	0.007	0.0063	0.0554	6e-04	0.0855	0.1453	0.0288	0.0022	0.1231	0.0239	0.0059	0.0056	9e-04	0.0016	0.0305	0.0275	0.0267	0.0856	0.0207	0.0853	9e-04
1	rs3730238	201330429	0.94	0.298643641979994	0.89	0.222038712392691	0.0104090844505257	0.0194092304747214	0.0251	0.02	0.0161	0.0051	0.1591	0.007	0.0063	0.0554	6e-04	0.0855	0.1453	0.0288	0.0022	0.1231	0.0239	0.0059	0.0056	9e-04	0.0016	0.0305	0.0275	0.0267	0.0856	0.0208	0.0853	9e-04
1	rs3729547	201334382	0.94	0.298643641979994	0.9	0.195029827813683	0.0108799017504315	0.0189012931176396	0.0251	0.02	0.0161	0.0051	0.1591	0.007	0.0063	0.0554	6e-04	0.0854	0.1453	0.0289	0.0022	0.1231	0.0239	0.0059	0.0056	9e-04	0.0017	0.0305	0.0275	0.0267	0.0856	0.0208	0.0852	9e-04
1	rs10800775	201336386	0.94	0.298643641979994	0.9	0.195029827813683	0.0109516079502401	0.0187850094271995	0.0251	0.02	0.0161	0.0051	0.1591	0.007	0.0063	0.0554	6e-04	0.0854	0.1453	0.0289	0.0022	0.1231	0.0239	0.0059	0.0056	9e-04	0.0017	0.0306	0.0275	0.0267	0.0856	0.0208	0.0852	9e-04
1	rs79556064	201337838	0.94	0.298643641979994	0.9	0.195029827813683	0.01078120057591	0.0193699254919187	0.0251	0.02	0.0161	0.0051	0.1591	0.007	0.0063	0.0554	6e-04	0.0853	0.1453	0.0289	0.0022	0.1231	0.0239	0.0059	0.0056	9e-04	0.0017	0.0306	0.0275	0.0267	0.0856	0.0208	0.0852	9e-04
1	rs6427901	201340813	0.94	0.298643641979994	0.9	0.195029827813683	0.0104197320803248	0.020404430872072	0.0251	0.02	0.0161	0.0051	0.1591	0.007	0.0063	0.0554	6e-04	0.0853	0.1454	0.0289	0.0022	0.123	0.0239	0.0059	0.0056	9e-04	0.0017	0.0306	0.0275	0.0267	0.0856	0.0208	0.0852	9e-04
1	rs947485	201345352	0.94	0.298643641979994	0.9	0.195029827813683	0.00871059022710469	0.0210131208452679	0.0249	0.0199	0.0162	0.0052	0.1593	0.0071	0.0064	0.0553	6e-04	0.0851	0.1455	0.029	0.0023	0.1228	0.0239	0.006	0.0057	9e-04	0.0016	0.0306	0.0274	0.0267	0.0851	0.0208	0.0852	0.0011
1	rs12564445	201345487	0.94	0.298643641979994	0.9	0.195029827813683	0.00841235302990449	0.0205659017724274	0.0249	0.0199	0.0162	0.0052	0.1592	0.0071	0.0064	0.0553	6e-04	0.0851	0.1455	0.0291	0.0023	0.1228	0.0239	0.006	0.0057	9e-04	0.0016	0.0306	0.0274	0.0267	0.0851	0.0208	0.0852	0.0011
1	rs45529540	201347048	0.94	0.298643641979994	0.9	0.195029827813683	0.00608367936035641	0.0230188137595001	0.0249	0.02	0.0161	0.0053	0.1589	0.0071	0.0064	0.0556	8e-04	0.0852	0.1451	0.0292	0.0024	0.1225	0.0238	0.006	0.0058	0.001	0.0017	0.0304	0.0273	0.027	0.085	0.0208	0.0852	0.0013
1	rs2799686	201347315	0.94	0.298643641979994	0.91	0.170469891558667	0.00307894634973405	0.0227633017649062	0.025	0.02	0.0161	0.0053	0.1588	0.0071	0.0064	0.0557	9e-04	0.0852	0.1451	0.0292	0.0025	0.1225	0.0238	0.006	0.0058	0.0011	0.0012	0.0304	0.0273	0.0271	0.0851	0.0209	0.0852	0.0013
1	rs2799691	201348343	0.95	0.267590046340022	0.93	0.128223312274834	0.00288749832235574	0.0219632108936365	0.0251	0.02	0.016	0.0053	0.1587	0.0071	0.0064	0.0559	0.001	0.0853	0.145	0.0292	0.0025	0.1225	0.0239	0.0061	0.0058	0.0011	6e-04	0.0304	0.0273	0.0272	0.0852	0.0209	0.0852	0.0014
1	rs116685607	201348672	0.95	0.267590046340022	0.93	0.128223312274834	0.00301539594873511	0.0217549479529479	0.0251	0.02	0.016	0.0053	0.1587	0.0071	0.0064	0.0559	0.001	0.0853	0.1449	0.0292	0.0025	0.1225	0.0239	0.0061	0.0058	0.0011	6e-04	0.0303	0.0273	0.0272	0.0852	0.0209	0.0852	0.0014
1	rs16848494	201350983	0.95	0.267590046340022	0.93	0.128223312274834	0.00283872896557786	0.0247128204185027	0.025	0.02	0.016	0.0053	0.1585	0.007	0.0064	0.0562	0.0011	0.0853	0.1447	0.0291	0.0026	0.1224	0.0239	0.0061	0.0058	0.0011	6e-04	0.0302	0.0273	0.0274	0.0852	0.0209	0.0851	0.0014
1	rs2275866	201351421	0.95	0.267590046340022	0.93	0.128223312274834	0.00278679836108448	0.0248012363285084	0.025	0.02	0.016	0.0053	0.1584	0.007	0.0065	0.0562	0.0011	0.0853	0.1446	0.029	0.0026	0.1224	0.0239	0.0061	0.0059	0.0012	6e-04	0.0302	0.0273	0.0274	0.0852	0.0209	0.0851	0.0015
1	rs4128458	201355522	0.95	0.267590046340022	0.93	0.128223312274834	0.00267411016557703	0.0379726398326145	0.025	0.0202	0.0159	0.0055	0.1575	0.0072	0.0067	0.057	0.0013	0.0847	0.1439	0.0288	0.0028	0.1219	0.0241	0.0061	0.006	0.0013	7e-04	0.0301	0.027	0.0279	0.0854	0.021	0.0846	0.0016
1	rs11805972	201355653	0.95	0.267590046340022	0.92	0.14824156235026	0.00259020698344044	0.0381345621301667	0.0251	0.0203	0.0159	0.0055	0.1575	0.0072	0.0067	0.057	0.0013	0.0848	0.1439	0.0288	0.0028	0.1219	0.0242	0.0062	0.0061	0.0013	7e-04	0.0301	0.027	0.0279	0.0854	0.021	0.0846	0.0016
1	rs68021059	201355669	0.95	0.267590046340022	0.93	0.128223312274834	0.00255261034191836	0.0379187350825751	0.0251	0.0203	0.0159	0.0055	0.1575	0.0072	0.0067	0.057	0.0013	0.0848	0.1439	0.0288	0.0028	0.1219	0.0242	0.0062	0.0061	0.0013	7e-04	0.0301	0.027	0.0278	0.0854	0.021	0.0846	0.0016
1	rs12088790	201355761	0.95	0.267590046340022	0.92	0.14824156235026	0.00260826517773384	0.0374887469099659	0.0251	0.0203	0.0158	0.0055	0.1576	0.0071	0.0067	0.057	0.0013	0.0848	0.1439	0.0289	0.0028	0.1219	0.0242	0.0062	0.0061	0.0013	7e-04	0.0301	0.027	0.0278	0.0854	0.021	0.0846	0.0016
1	rs2799677	201355943	0.95	0.267590046340022	0.92	0.14824156235026	0.00255439069560284	0.0374351547775901	0.0251	0.0203	0.0158	0.0055	0.1576	0.0071	0.0067	0.057	0.0013	0.0849	0.1439	0.0289	0.0028	0.1219	0.0242	0.0062	0.0061	0.0013	7e-04	0.0301	0.027	0.0278	0.0854	0.021	0.0846	0.0016
1	rs3738281	201358304	0.95	0.267590046340022	0.92	0.14824156235026	0.00276775835395614	0.0396058611667945	0.0251	0.0203	0.0158	0.0055	0.1576	0.0071	0.0067	0.0569	0.0012	0.0849	0.1438	0.0289	0.0028	0.1218	0.0241	0.0062	0.0061	0.0013	7e-04	0.0301	0.0271	0.0278	0.0855	0.021	0.0846	0.0016
1	rs4606345	201364570	0.95	0.267590046340022	0.92	0.14824156235026	0.00291312103123988	0.0440538632783374	0.0251	0.0203	0.0158	0.0053	0.1574	0.0071	0.0066	0.0569	0.0012	0.085	0.1439	0.0289	0.0028	0.122	0.0241	0.0061	0.006	0.0013	8e-04	0.0302	0.0271	0.0277	0.0855	0.0209	0.0846	0.0016
1	rs2799678	201365889	0.95	0.267590046340022	0.92	0.14824156235026	0.00447164010217173	0.0890549898636873	0.0251	0.0204	0.0158	0.0056	0.1568	0.0074	0.0069	0.0571	0.0013	0.0842	0.1434	0.0291	0.0029	0.1218	0.0241	0.0062	0.0064	0.0014	8e-04	0.0304	0.0272	0.0282	0.085	0.0208	0.0843	0.0016
1	rs2719177	201369248	0.96	0.238871757466757	0.92	0.14824156235026	0.00549325043113723	0.222768759221642	0.0252	0.0209	0.0158	0.006	0.1563	0.008	0.0076	0.0579	0.0016	0.0813	0.142	0.0295	0.0026	0.1228	0.0231	0.0064	0.007	0.0017	0.001	0.031	0.0272	0.0291	0.0844	0.0212	0.0833	0.0014
1	rs2799685	201369279	0.96	0.238871757466757	0.92	0.14824156235026	0.00555217467168923	0.220174408763185	0.0252	0.0209	0.0158	0.0059	0.1563	0.008	0.0076	0.0579	0.0016	0.0812	0.142	0.0295	0.0026	0.1228	0.0231	0.0064	0.007	0.0017	0.001	0.031	0.0272	0.0291	0.0844	0.0212	0.0834	0.0014
1	rs74136613	201372100	0.96	0.238871757466757	0.92	0.14824156235026	0.0122198025369514	0.330795293442729	0.0256	0.0212	0.0155	0.006	0.1558	0.008	0.0079	0.0582	0.0017	0.0794	0.142	0.0295	0.0027	0.1242	0.0234	0.0063	0.0071	0.0019	0.0011	0.0313	0.0272	0.0294	0.0838	0.0208	0.0826	0.0014
1	rs1107256	201373844	0.96	0.238871757466757	0.92	0.14824156235026	0.0137974156633859	0.390110222609675	0.0257	0.0213	0.0154	0.006	0.1557	0.008	0.008	0.0582	0.0017	0.0791	0.142	0.0295	0.0027	0.1245	0.0235	0.0063	0.0071	0.0019	0.0011	0.0314	0.0272	0.0295	0.0836	0.0207	0.0825	0.0014
1	rs115467535	201373850	0.96	0.238871757466757	0.92	0.14824156235026	0.0140555057330229	0.391522045866783	0.0257	0.0213	0.0154	0.006	0.1557	0.0079	0.008	0.0583	0.0017	0.0791	0.142	0.0295	0.0027	0.1245	0.0235	0.0063	0.0071	0.0019	0.0011	0.0314	0.0272	0.0295	0.0836	0.0207	0.0825	0.0014
1	rs1256946	201375751	0.96	0.238871757466757	0.92	0.14824156235026	0.0150255519619798	0.403384915526866	0.0257	0.0213	0.0154	0.006	0.1557	0.0079	0.008	0.0583	0.0017	0.0791	0.1419	0.0295	0.0027	0.1245	0.0235	0.0063	0.0071	0.0019	0.0011	0.0314	0.0272	0.0294	0.0836	0.0207	0.0825	0.0014
1	rs41270951	201376549	0.96	0.238871757466757	0.92	0.14824156235026	0.0203329702991964	0.551983805753913	0.0257	0.0214	0.0154	0.006	0.1558	0.0079	0.008	0.0583	0.0017	0.0789	0.1419	0.0295	0.0027	0.1246	0.0235	0.0063	0.0071	0.0019	0.0011	0.0314	0.0272	0.0294	0.0835	0.0207	0.0826	0.0014
1	rs12064327	201384778	0.96	0.238871757466757	0.92	0.14824156235026	0.0230592083605058	0.545111025174999	0.0255	0.0218	0.0152	0.0062	0.1561	0.008	0.008	0.0585	0.0017	0.078	0.1418	0.0295	0.0026	0.1248	0.0235	0.0063	0.0072	0.0019	0.0012	0.0316	0.0271	0.029	0.0829	0.0205	0.0838	0.0014
1	rs1819291	201385061	0.96	0.238871757466757	0.92	0.14824156235026	0.0211752754724473	0.510107606827484	0.0255	0.0218	0.0152	0.0062	0.1562	0.008	0.008	0.0585	0.0017	0.0779	0.1418	0.0295	0.0026	0.1248	0.0235	0.0063	0.0072	0.0019	0.0011	0.0316	0.0271	0.0289	0.0829	0.0205	0.0838	0.0014
1	rs7513481	201385868	0.96	0.238871757466757	0.92	0.14824156235026	0.0188370924421279	0.531012272562211	0.0255	0.0219	0.0151	0.0062	0.1562	0.008	0.008	0.0585	0.0016	0.0779	0.1416	0.0294	0.0026	0.1249	0.0235	0.0064	0.0072	0.0019	0.0012	0.0316	0.0271	0.0289	0.0829	0.0204	0.0841	0.0014
1	rs3738286	201386916	0.97	0.212405230483542	0.92	0.14824156235026	0.0133238099252066	0.214587631989389	0.0253	0.0227	0.0147	0.0063	0.1565	0.008	0.0083	0.0592	0.0017	0.0781	0.1413	0.029	0.0024	0.1253	0.0235	0.0065	0.007	0.002	0.0012	0.0322	0.0267	0.0296	0.0806	0.0201	0.0845	0.0014
1	rs3767550	201390362	0.96	0.238871757466757	0.92	0.14824156235026	0.0130064791092925	0.193136622072349	0.0254	0.0236	0.0151	0.0062	0.1565	0.008	0.0081	0.0596	0.0018	0.0781	0.141	0.0277	0.0021	0.1265	0.0235	0.0065	0.0066	0.002	0.0013	0.033	0.0258	0.0305	0.0777	0.0196	0.0863	0.0013
1	rs2799672	201391213	0.96	0.238871757466757	0.92	0.14824156235026	0.010255614933458	0.181788734373627	0.0254	0.0236	0.0151	0.0062	0.1565	0.008	0.0081	0.0596	0.0018	0.0781	0.141	0.0276	0.0021	0.1265	0.0235	0.0065	0.0066	0.002	0.0013	0.0331	0.0258	0.0306	0.0775	0.0197	0.0864	0.0013
1	rs3738287	201392063	0.95	0.267590046340022	0.92	0.14824156235026	0.00727231863447472	0.163799650787437	0.0254	0.0237	0.0151	0.0062	0.1565	0.008	0.0081	0.0597	0.0018	0.0786	0.1411	0.0275	0.0021	0.1269	0.0234	0.0065	0.0066	0.002	0.0013	0.033	0.0257	0.0306	0.0772	0.0195	0.0865	0.0013
1	rs2015284	201398228	0.95	0.267590046340022	0.92	0.14824156235026	0.00451902546128755	0.126836312387972	0.0251	0.0239	0.0151	0.006	0.1568	0.0076	0.0079	0.0594	0.0017	0.0793	0.1418	0.0272	0.002	0.1275	0.0236	0.0063	0.0064	0.002	0.0012	0.0332	0.0254	0.0307	0.0767	0.0194	0.0869	0.0013
1	rs45554140	201398875	0.95	0.267590046340022	0.9	0.195029827813683	0.00464064125780939	0.129694001351637	0.025	0.0239	0.0151	0.006	0.1568	0.0076	0.0079	0.0594	0.0017	0.0793	0.1418	0.0272	0.002	0.1275	0.0236	0.0063	0.0063	0.002	0.0012	0.0333	0.0254	0.0307	0.0767	0.0194	0.0869	0.0013
1	rs12132132	201401617	0.95	0.267590046340022	0.89	0.222038712392691	0.0046064470565565	0.118320283111515	0.025	0.0239	0.0151	0.006	0.1568	0.0076	0.0079	0.0593	0.0017	0.0792	0.142	0.0272	0.002	0.1275	0.0237	0.0063	0.0063	0.002	0.0012	0.0333	0.0254	0.0306	0.0766	0.0194	0.0869	0.0013
1	rs74741431	201404890	0.95	0.267590046340022	0.89	0.222038712392691	0.00435896096526873	0.100747415459412	0.0249	0.024	0.0152	0.0059	0.1568	0.0076	0.0079	0.0594	0.0017	0.0793	0.1421	0.0272	0.002	0.1275	0.0237	0.0063	0.0063	0.002	0.0012	0.0333	0.0254	0.0306	0.0764	0.0194	0.0869	0.0013
1	rs6697016	201407782	0.95	0.267590046340022	0.89	0.222038712392691	0.00328906112264162	0.089598786029296	0.0249	0.0241	0.0156	0.0059	0.1568	0.0076	0.0079	0.0596	0.0015	0.0793	0.1426	0.027	0.002	0.1275	0.0238	0.0063	0.0064	0.002	0.0012	0.0333	0.0253	0.0304	0.0761	0.0194	0.0869	0.0013
1	rs7553988	201421082	0.95	0.267590046340022	0.89	0.222038712392691	0.00283098721270289	0.0756067560778512	0.0245	0.0241	0.0156	0.0057	0.1565	0.0075	0.0078	0.0597	0.0015	0.0795	0.143	0.0269	0.002	0.1276	0.0242	0.0062	0.0062	0.002	0.0012	0.0333	0.0252	0.0302	0.076	0.0195	0.0872	0.0012
1	rs10920206	201422464	0.95	0.267590046340022	0.89	0.222038712392691	0.00303578092574239	0.0755341510079107	0.0245	0.0241	0.0156	0.0057	0.1565	0.0075	0.0078	0.0597	0.0015	0.0795	0.143	0.0268	0.002	0.1276	0.0242	0.0062	0.0062	0.002	0.0012	0.0333	0.0252	0.0302	0.0759	0.0195	0.0872	0.0012
1	rs4584425	201424159	0.95	0.267590046340022	0.88	0.251609301083599	0.00325219401739787	0.0768454116707442	0.0245	0.0241	0.0156	0.0057	0.1565	0.0075	0.0078	0.0597	0.0015	0.0795	0.143	0.0268	0.002	0.1276	0.0242	0.0062	0.0062	0.002	0.0012	0.0333	0.0252	0.0302	0.076	0.0195	0.0872	0.0012
1	rs76048431	201426937	0.95	0.267590046340022	0.88	0.251609301083599	0.00275260124115139	0.0691880425746781	0.0248	0.0243	0.0157	0.0054	0.1565	0.0072	0.0075	0.0609	0.0015	0.0806	0.1429	0.0262	0.002	0.1287	0.0243	0.0059	0.006	0.0021	0.0012	0.0335	0.0246	0.0281	0.0753	0.0201	0.088	0.0013
1	rs12090950	201429381	0.95	0.267590046340022	0.88	0.251609301083599	0.00284066703984924	0.0679327253358512	0.0251	0.0245	0.0157	0.0051	0.1566	0.0069	0.0073	0.062	0.0015	0.0815	0.1427	0.0258	0.0019	0.1297	0.0245	0.0057	0.0058	0.0021	0.0012	0.0337	0.0241	0.0263	0.0746	0.0205	0.0887	0.0013
1	rs12753908	201429425	0.95	0.267590046340022	0.88	0.251609301083599	0.00289930176990843	0.0684894613515642	0.0251	0.0245	0.0157	0.0051	0.1566	0.0069	0.0073	0.062	0.0015	0.0815	0.1426	0.0257	0.0019	0.1297	0.0245	0.0057	0.0058	0.0021	0.0012	0.0337	0.0241	0.0263	0.0746	0.0206	0.0888	0.0013
1	rs74136623	201429654	0.95	0.267590046340022	0.88	0.251609301083599	0.003114246146229	0.0673778871803272	0.0251	0.0245	0.0157	0.005	0.1567	0.0069	0.0073	0.0619	0.0015	0.0816	0.1426	0.0257	0.0019	0.1297	0.0246	0.0057	0.0058	0.0021	0.0012	0.0337	0.0241	0.0262	0.0747	0.0206	0.0888	0.0013
1	rs481298	201430436	0.95	0.267590046340022	0.87	0.283849475516541	0.00377970448015823	0.0667559690699651	0.0252	0.0245	0.0157	0.005	0.1568	0.0069	0.0073	0.0621	0.0015	0.0816	0.1426	0.0256	0.0019	0.1298	0.0246	0.0056	0.0057	0.0021	0.0012	0.0338	0.0241	0.026	0.0748	0.0207	0.0887	0.0012
1	rs6690780	201430494	0.95	0.267590046340022	0.87	0.283849475516541	0.00383104592084283	0.0665491994679272	0.0252	0.0245	0.0158	0.005	0.1568	0.0069	0.0073	0.0621	0.0015	0.0816	0.1425	0.0256	0.002	0.1298	0.0246	0.0056	0.0057	0.0021	0.0012	0.0338	0.0241	0.0259	0.0748	0.0207	0.0887	0.0012
1	rs35383942	201437832	0.95	0.267590046340022	0.87	0.283849475516541	0.00278298202107313	0.0322033852047225	0.0247	0.0243	0.0159	0.0043	0.1582	0.0064	0.0067	0.0624	0.0015	0.082	0.1424	0.0254	0.0019	0.1305	0.0249	0.0049	0.0051	0.0022	0.0012	0.0338	0.0237	0.0265	0.0742	0.0211	0.089	0.0015
1	rs1256929	201441734	0.95	0.267590046340022	0.87	0.283849475516541	0.00252249599355146	0.0280365926626037	0.0247	0.0243	0.016	0.0041	0.1585	0.0063	0.0066	0.0625	0.0015	0.0822	0.1423	0.0254	0.0019	0.1306	0.0249	0.0047	0.005	0.0022	0.0012	0.0338	0.0235	0.0267	0.0741	0.0212	0.089	0.0016
1	rs72737690	201442587	0.95	0.267590046340022	0.87	0.283849475516541	0.00252602402047156	0.0279429009047389	0.0247	0.0243	0.016	0.0041	0.1585	0.0063	0.0066	0.0625	0.0015	0.0822	0.1424	0.0254	0.0019	0.1306	0.0249	0.0047	0.005	0.0022	0.0012	0.0338	0.0235	0.0267	0.0741	0.0212	0.089	0.0016
1	rs4915527	201443635	0.95	0.267590046340022	0.87	0.283849475516541	0.0025704586453116	0.0278961102155838	0.0247	0.0243	0.016	0.0041	0.1585	0.0063	0.0066	0.0625	0.0015	0.0822	0.1424	0.0254	0.0019	0.1307	0.0249	0.0047	0.005	0.0022	0.0012	0.0338	0.0235	0.0267	0.0741	0.0213	0.089	0.0016
1	rs499350	201452021	0.95	0.267590046340022	0.86	0.318862054747229	0.00266488640709628	0.0174169953569396	0.0244	0.0243	0.016	0.0037	0.1586	0.0057	0.0059	0.0628	0.0014	0.0827	0.1454	0.0253	0.0018	0.1307	0.025	0.0041	0.0044	0.0022	0.0011	0.0336	0.0231	0.0269	0.0734	0.0216	0.0891	0.0016
1	rs78470762	201452105	0.95	0.267590046340022	0.86	0.318862054747229	0.00265201588643997	0.0164968815994975	0.0244	0.0243	0.016	0.0037	0.1586	0.0057	0.0059	0.0629	0.0014	0.0827	0.1454	0.0253	0.0018	0.1307	0.025	0.004	0.0043	0.0022	0.0012	0.0336	0.0231	0.0269	0.0734	0.0216	0.0891	0.0016
1	rs41304273	201454385	0.94	0.298643641979994	0.86	0.318862054747229	0.00360310284238647	0.0196854503854044	0.0244	0.0242	0.0162	0.0034	0.1586	0.0052	0.0054	0.0627	0.0014	0.083	0.1486	0.0252	0.0018	0.1306	0.0252	0.0035	0.0038	0.0022	0.001	0.0335	0.0227	0.0271	0.0723	0.0218	0.0895	0.0016
1	rs72737698	201455278	0.94	0.298643641979994	0.86	0.318862054747229	0.0053608503422559	0.0317051155793327	0.0243	0.0242	0.0162	0.0034	0.1586	0.0051	0.0052	0.0626	0.0013	0.0831	0.1497	0.0252	0.0017	0.1306	0.0252	0.0034	0.0036	0.0022	0.001	0.0334	0.0225	0.027	0.0719	0.022	0.0896	0.0016
1	rs12729389	201456799	0.94	0.298643641979994	0.86	0.318862054747229	0.00376028936177277	0.0129031834954321	0.0243	0.0241	0.0163	0.0033	0.1586	0.005	0.0051	0.0626	0.0013	0.0831	0.1505	0.0252	0.0017	0.1306	0.0253	0.0033	0.0035	0.0022	0.001	0.0335	0.0224	0.027	0.0717	0.022	0.0898	0.0016
1	rs675508	201457054	0.94	0.298643641979994	0.86	0.318862054747229	0.00376028936177277	0.0128710787915008	0.0243	0.0241	0.0163	0.0033	0.1586	0.005	0.0051	0.0626	0.0013	0.0831	0.1505	0.0252	0.0017	0.1305	0.0253	0.0033	0.0035	0.0022	0.001	0.0335	0.0224	0.027	0.0717	0.022	0.0898	0.0016
1	rs3738285	201457914	0.94	0.298643641979994	0.86	0.318862054747229	0.00408312715530722	0.0140186605367931	0.0243	0.0241	0.0163	0.0033	0.1588	0.005	0.0051	0.0627	0.0013	0.0835	0.1502	0.0252	0.0017	0.1308	0.0253	0.0032	0.0035	0.0022	0.001	0.0335	0.0223	0.027	0.0711	0.022	0.09	0.0016
1	rs682600	201464025	0.94	0.298643641979994	0.86	0.318862054747229	0.00514985262051074	0.0127430628640158	0.0237	0.0238	0.0166	0.0033	0.1589	0.0047	0.005	0.0619	0.0014	0.0843	0.1498	0.025	0.002	0.1311	0.026	0.0031	0.0032	0.0022	0.001	0.0332	0.0218	0.0271	0.0713	0.0223	0.0907	0.0017
1	rs10800784	201466057	0.93	0.332112317682009	0.85	0.356744695657816	0.00643350993407149	0.0174916657731638	0.0237	0.0239	0.0166	0.0032	0.159	0.0048	0.0049	0.0619	0.0013	0.0843	0.1498	0.025	0.002	0.1313	0.0261	0.003	0.0031	0.0022	0.001	0.0332	0.0217	0.0271	0.071	0.0223	0.0907	0.0017
1	rs116406439	201472758	0.93	0.332112317682009	0.85	0.356744695657816	0.00705218811604162	0.0201233407353416	0.0238	0.0239	0.0165	0.0033	0.1592	0.0049	0.0049	0.0619	0.0013	0.0846	0.1496	0.0252	0.002	0.1311	0.0263	0.003	0.0031	0.0021	0.001	0.0332	0.0216	0.027	0.0709	0.0223	0.0905	0.0017
1	rs3767525	201478276	0.93	0.332112317682009	0.85	0.356744695657816	0.00602391725493122	0.0142203211230938	0.0239	0.0239	0.0165	0.0033	0.1592	0.005	0.0049	0.0619	0.0013	0.0848	0.1495	0.0252	0.002	0.131	0.0263	0.003	0.0032	0.0021	0.001	0.0333	0.0215	0.027	0.0708	0.0223	0.0905	0.0016
1	rs55898420	201484114	0.93	0.332112317682009	0.85	0.356744695657816	0.00549651118151058	0.0144914406697681	0.0239	0.0238	0.0168	0.0033	0.1587	0.005	0.0049	0.062	0.0013	0.0851	0.1492	0.0254	0.0021	0.1319	0.0262	0.003	0.0032	0.0021	0.001	0.0333	0.0214	0.027	0.0705	0.0222	0.0904	0.0016
1	rs78352541	201485024	0.93	0.332112317682009	0.85	0.356744695657816	0.00539934155156616	0.0143555612767348	0.0239	0.0238	0.0168	0.0033	0.1586	0.005	0.0049	0.062	0.0013	0.0852	0.1492	0.0254	0.0021	0.132	0.0262	0.003	0.0032	0.0021	0.001	0.0333	0.0213	0.027	0.0705	0.0222	0.0904	0.0016
1	rs16848852	201485565	0.93	0.332112317682009	0.85	0.356744695657816	0.00537045304765788	0.014321691290433	0.0239	0.0238	0.0168	0.0033	0.1585	0.005	0.0049	0.062	0.0013	0.0852	0.1492	0.0254	0.0021	0.132	0.0262	0.003	0.0032	0.0021	0.001	0.0333	0.0213	0.027	0.0705	0.0222	0.0904	0.0016
1	rs72739932	201486045	0.93	0.332112317682009	0.85	0.356744695657816	0.00536725065872082	0.0143555612767348	0.0239	0.0238	0.0168	0.0033	0.1585	0.005	0.0049	0.062	0.0013	0.0852	0.1492	0.0254	0.0021	0.132	0.0261	0.003	0.0032	0.0021	0.001	0.0333	0.0213	0.027	0.0705	0.0222	0.0904	0.0016
1	rs6663271	201494890	0.93	0.332112317682009	0.85	0.356744695657816	0.00510351450768471	0.0146279588085182	0.0238	0.0238	0.0169	0.0033	0.1585	0.005	0.0049	0.0621	0.0013	0.0851	0.1492	0.0255	0.0021	0.1321	0.026	0.003	0.0033	0.0021	0.001	0.0333	0.0213	0.027	0.0704	0.0221	0.0904	0.0017
1	rs17469209	201499578	0.93	0.332112317682009	0.84	0.397589870063919	0.00494238725784083	0.0147995039598228	0.0239	0.0238	0.0169	0.0033	0.1585	0.005	0.0049	0.062	0.0013	0.0852	0.1493	0.0256	0.0021	0.1322	0.026	0.003	0.0033	0.0021	0.0011	0.0332	0.0212	0.027	0.0703	0.0222	0.0903	0.0017
1	rs12725631	201501967	0.93	0.332112317682009	0.84	0.397589870063919	0.00498758026409498	0.0171198840365831	0.0239	0.0238	0.0169	0.0033	0.1583	0.005	0.0049	0.062	0.0014	0.0853	0.1494	0.0256	0.0021	0.1322	0.026	0.003	0.0033	0.0021	0.0011	0.0332	0.0212	0.027	0.0703	0.0222	0.0902	0.0017
1	rs79966184	201507144	0.93	0.332112317682009	0.84	0.397589870063919	0.0065224173099604	0.0298445901737931	0.0239	0.0237	0.0169	0.0033	0.158	0.0051	0.0049	0.062	0.0014	0.0854	0.1494	0.0256	0.0021	0.1322	0.0263	0.003	0.0033	0.0021	0.0011	0.0331	0.0211	0.0269	0.0702	0.0221	0.09	0.0016
1	rs115398554	201509855	0.93	0.332112317682009	0.84	0.397589870063919	0.00676797608942228	0.0285545245579515	0.0238	0.0237	0.0169	0.0033	0.158	0.0051	0.0049	0.062	0.0014	0.0855	0.1494	0.0256	0.0021	0.1322	0.0263	0.003	0.0034	0.0021	0.0011	0.0331	0.0211	0.0269	0.0702	0.0221	0.09	0.0016
1	rs80228653	201511247	0.93	0.332112317682009	0.84	0.397589870063919	0.0070482337725801	0.0305727652821174	0.0238	0.0237	0.0169	0.0033	0.1579	0.0051	0.0049	0.062	0.0014	0.0855	0.1494	0.0256	0.0021	0.1322	0.0264	0.003	0.0034	0.0021	0.0011	0.0331	0.0211	0.0269	0.0702	0.0221	0.0899	0.0016
1	rs71635548	201511769	0.93	0.332112317682009	0.84	0.397589870063919	0.00706802256307803	0.0309644597108265	0.0238	0.0237	0.0169	0.0033	0.1579	0.0051	0.0049	0.062	0.0014	0.0855	0.1494	0.0256	0.0021	0.1322	0.0264	0.003	0.0034	0.0021	0.0011	0.0331	0.0211	0.0269	0.0702	0.0221	0.0899	0.0016
1	rs115104981	201517396	0.93	0.332112317682009	0.84	0.397589870063919	0.00920928544384306	0.051393677963029	0.0238	0.0237	0.0168	0.0033	0.1578	0.0051	0.0049	0.0621	0.0014	0.0855	0.1494	0.0256	0.0022	0.1322	0.0265	0.0031	0.0034	0.0021	0.0011	0.0331	0.0211	0.0269	0.0701	0.0221	0.0898	0.0017
1	rs55780417	201518022	0.93	0.332112317682009	0.84	0.397589870063919	0.00992811071092503	0.0493152094981263	0.0238	0.0237	0.0168	0.0033	0.1577	0.0051	0.005	0.0621	0.0014	0.0855	0.1494	0.0256	0.0022	0.1322	0.0265	0.0031	0.0034	0.0021	0.0011	0.0332	0.0211	0.0269	0.0701	0.0221	0.0898	0.0017
1	rs12031389	201521609	0.93	0.332112317682009	0.84	0.397589870063919	0.0158977487308287	0.0499226334494273	0.0236	0.0234	0.0167	0.0034	0.1571	0.0052	0.0052	0.0621	0.0015	0.085	0.1492	0.026	0.0023	0.1321	0.0275	0.0034	0.0035	0.002	0.0012	0.0338	0.0207	0.0267	0.07	0.0224	0.0888	0.0018
1	rs12031425	201521672	0.93	0.332112317682009	0.84	0.397589870063919	0.0177136475338508	0.0494364340385127	0.0236	0.0234	0.0167	0.0034	0.1571	0.0053	0.0052	0.0621	0.0015	0.085	0.1492	0.026	0.0023	0.1322	0.0276	0.0034	0.0035	0.002	0.0012	0.0338	0.0207	0.0267	0.07	0.0224	0.0885	0.0018
1	rs78770810	201523617	0.93	0.332112317682009	0.82	0.488512084344485	0.0225279180295855	0.0638180488440038	0.0235	0.0234	0.0167	0.0034	0.1567	0.0053	0.0053	0.0619	0.0016	0.0849	0.1494	0.026	0.0024	0.1318	0.028	0.0036	0.0035	0.002	0.0012	0.034	0.0205	0.0268	0.0698	0.0225	0.0888	0.0016
1	rs662755	201523953	0.93	0.332112317682009	0.82	0.488512084344485	0.0205786591572818	0.0640212142394095	0.0235	0.0234	0.0167	0.0034	0.1567	0.0053	0.0053	0.0619	0.0016	0.0849	0.1494	0.0261	0.0024	0.1318	0.028	0.0036	0.0035	0.002	0.0012	0.034	0.0205	0.0268	0.0698	0.0225	0.0888	0.0016
1	rs560632	201524064	0.93	0.332112317682009	0.82	0.488512084344485	0.0219315834370779	0.0721541595125049	0.0235	0.0234	0.0167	0.0034	0.1567	0.0053	0.0053	0.0619	0.0016	0.0848	0.1494	0.0261	0.0024	0.1318	0.028	0.0036	0.0035	0.002	0.0012	0.034	0.0205	0.0268	0.0698	0.0225	0.0888	0.0016
1	rs12030585	201524412	0.93	0.332112317682009	0.82	0.488512084344485	0.0250302175136117	0.0960662935999257	0.0235	0.0235	0.0168	0.0034	0.1566	0.0053	0.0053	0.0619	0.0015	0.0847	0.1492	0.0261	0.0024	0.1319	0.028	0.0036	0.0034	0.002	0.0012	0.0341	0.0206	0.0268	0.0698	0.0225	0.0888	0.0016
1	rs556903	201524471	0.93	0.332112317682009	0.81	0.53874877155386	0.0305374706210098	0.13113168761125	0.0235	0.0235	0.0168	0.0034	0.1565	0.0053	0.0053	0.0619	0.0015	0.0845	0.1491	0.0261	0.0024	0.132	0.028	0.0036	0.0035	0.002	0.0012	0.0341	0.0206	0.0268	0.0699	0.0226	0.0886	0.0016
1	rs114377463	201525010	0.94	0.298643641979994	0.81	0.53874877155386	0.101258290893605	0.116333833258781	0.0232	0.0235	0.017	0.0035	0.1554	0.0054	0.0054	0.0618	0.0015	0.0844	0.1486	0.0267	0.0024	0.1324	0.0282	0.0038	0.0036	0.0015	0.0013	0.0344	0.0205	0.0271	0.0694	0.0221	0.0889	0.0016
1	rs7355020	201527466	0.96	0.238871757466757	0.81	0.53874877155386	0.102195525695084	0.24778728896017	0.0222	0.0239	0.0189	0.0044	0.1463	0.0061	0.006	0.0609	0.0016	0.0834	0.1441	0.0292	0.0028	0.1346	0.0303	0.0052	0.0046	0.0015	0.002	0.0375	0.0203	0.0296	0.0655	0.021	0.0905	0.0014
1	rs654897	201530119	0.96	0.238871757466757	0.81	0.53874877155386	0.111313928004693	0.303358468565184	0.022	0.0238	0.019	0.0045	0.1451	0.0061	0.0061	0.0609	0.0016	0.0834	0.1435	0.0295	0.0028	0.1351	0.0304	0.0053	0.0047	0.0015	0.0021	0.0378	0.0203	0.03	0.0652	0.0208	0.0908	0.0014
1	rs73082563	201531853	0.96	0.238871757466757	0.81	0.53874877155386	0.121585277512863	0.351666865093201	0.022	0.0238	0.0191	0.0045	0.1449	0.0062	0.0061	0.0609	0.0016	0.0834	0.1434	0.0295	0.0028	0.1351	0.0305	0.0053	0.0047	0.0016	0.0021	0.0378	0.0203	0.03	0.0652	0.0208	0.0907	0.0014
1	rs116517063	201532170	0.96	0.238871757466757	0.81	0.53874877155386	0.12336599748046	0.379885244802095	0.022	0.0238	0.0191	0.0045	0.1448	0.0062	0.0061	0.0609	0.0016	0.0834	0.1434	0.0295	0.0028	0.1351	0.0305	0.0053	0.0047	0.0016	0.0021	0.0379	0.0203	0.03	0.0652	0.0208	0.0907	0.0014
1	rs17469355	201536120	0.96	0.238871757466757	0.81	0.53874877155386	0.121817915687981	0.430030526005735	0.0219	0.0239	0.0191	0.0046	0.1444	0.0063	0.0062	0.061	0.0016	0.0834	0.1431	0.0294	0.0029	0.1352	0.0304	0.0053	0.0048	0.0016	0.0021	0.0379	0.0204	0.03	0.0652	0.0208	0.0907	0.0015
1	rs10800788	201537334	0.96	0.238871757466757	0.81	0.53874877155386	0.0993230080580224	0.312947403340228	0.0219	0.0239	0.0191	0.0047	0.1443	0.0063	0.0062	0.061	0.0016	0.0835	0.143	0.0295	0.0029	0.1352	0.0304	0.0054	0.0048	0.0016	0.0022	0.0379	0.0204	0.0301	0.0652	0.0208	0.0906	0.0015
1	rs74598764	201537457	0.96	0.238871757466757	0.81	0.53874877155386	0.113223563721642	0.353661846823201	0.0218	0.0239	0.0191	0.0047	0.1441	0.0063	0.0062	0.061	0.0016	0.0835	0.143	0.0295	0.0029	0.1353	0.0304	0.0054	0.0048	0.0016	0.0022	0.038	0.0204	0.0301	0.0652	0.0208	0.0906	0.0015
1	rs686330	201540009	0.97	0.212405230483542	0.81	0.53874877155386	0.192324418804413	0.547493053602256	0.0216	0.026	0.0181	0.0049	0.1388	0.0065	0.0062	0.0611	0.0015	0.0845	0.1428	0.0299	0.0027	0.1358	0.0302	0.0057	0.0049	0.0018	0.0021	0.0386	0.021	0.0304	0.0662	0.0197	0.091	0.0014
1	rs77525026	201540736	0.96	0.238871757466757	0.81	0.53874877155386	0.197663503642081	0.518388813271995	0.0216	0.0261	0.0181	0.005	0.1385	0.0065	0.0062	0.0611	0.0015	0.0846	0.1428	0.03	0.0027	0.1358	0.0303	0.0057	0.0049	0.0018	0.0021	0.0386	0.021	0.0304	0.0662	0.0197	0.0908	0.0014
1	rs614400	201546969	0.96	0.238871757466757	0.81	0.53874877155386	0.182709493882746	0.564662102914041	0.0216	0.0263	0.018	0.005	0.1382	0.0065	0.0062	0.0611	0.0015	0.0847	0.1427	0.03	0.0027	0.1359	0.0305	0.0058	0.0049	0.0018	0.0021	0.0387	0.0211	0.0305	0.0663	0.0196	0.0906	0.0013
1	rs12133572	201552441	0.96	0.238871757466757	0.81	0.53874877155386	0.158850056593728	0.522264840801192	0.0216	0.0263	0.018	0.005	0.1382	0.0065	0.0062	0.0611	0.0015	0.0847	0.1427	0.03	0.0027	0.1359	0.0306	0.0058	0.0049	0.0018	0.0021	0.0387	0.0211	0.0305	0.0663	0.0196	0.0906	0.0013
1	rs4915541	201554207	0.96	0.238871757466757	0.81	0.53874877155386	0.156067401397508	0.49638112222445	0.0216	0.0263	0.018	0.005	0.1381	0.0065	0.0062	0.0611	0.0015	0.0847	0.1427	0.03	0.0027	0.1359	0.0306	0.0058	0.0049	0.0018	0.0021	0.0387	0.0211	0.0305	0.0663	0.0196	0.0906	0.0013
1	rs116810276	201561252	0.96	0.238871757466757	0.81	0.53874877155386	0.154955721118883	0.51590092146246	0.0216	0.0263	0.018	0.005	0.138	0.0065	0.0062	0.0611	0.0015	0.0848	0.1428	0.03	0.0027	0.1359	0.0306	0.0058	0.0049	0.0018	0.0021	0.0387	0.0211	0.0305	0.0663	0.0196	0.0905	0.0013
1	rs484034	201563666	0.96	0.238871757466757	0.8	0.592267592767429	0.140136805805685	0.438616383828987	0.0216	0.0263	0.018	0.005	0.1379	0.0066	0.0062	0.061	0.0015	0.0849	0.1428	0.0301	0.0027	0.1359	0.0308	0.0058	0.0049	0.0018	0.0021	0.0388	0.0211	0.0306	0.0664	0.0196	0.0904	0.0013
1	rs111855924	201565327	0.96	0.238871757466757	0.8	0.592267592767429	0.143004175057968	0.415213758847279	0.0216	0.0263	0.018	0.005	0.1378	0.0066	0.0062	0.0609	0.0015	0.085	0.1428	0.0301	0.0027	0.1358	0.0307	0.0058	0.0049	0.0018	0.0021	0.0387	0.0211	0.0306	0.0664	0.0196	0.0903	0.0013
1	rs16849110	201567375	0.96	0.238871757466757	0.8	0.592267592767429	0.138684660104883	0.42162148869977	0.0216	0.0263	0.018	0.0051	0.1376	0.0066	0.0062	0.0609	0.0015	0.0852	0.143	0.0301	0.0027	0.1358	0.0306	0.0058	0.005	0.0018	0.0021	0.0387	0.0212	0.0307	0.0665	0.0195	0.0902	0.0013
1	rs651387	201569480	0.96	0.238871757466757	0.8	0.592267592767429	0.132017443497024	0.401702735965235	0.0216	0.0263	0.018	0.0051	0.1375	0.0066	0.0062	0.0607	0.0015	0.0854	0.1431	0.0301	0.0027	0.1358	0.0306	0.0058	0.005	0.0018	0.002	0.0388	0.0212	0.0308	0.0665	0.0195	0.09	0.0013
1	rs483489	201572071	0.96	0.238871757466757	0.8	0.592267592767429	0.119762726231017	0.33742404712262	0.0216	0.0263	0.018	0.0052	0.1373	0.0066	0.0062	0.0607	0.0014	0.0855	0.1432	0.0301	0.0027	0.1358	0.0305	0.0059	0.005	0.0018	0.002	0.0388	0.0212	0.0308	0.0667	0.0195	0.0899	0.0013
1	rs651163	201573977	0.96	0.238871757466757	0.8	0.592267592767429	0.113084511310332	0.360042307009998	0.0215	0.0263	0.0181	0.0053	0.1372	0.0066	0.0063	0.0608	0.0014	0.0857	0.1431	0.03	0.0027	0.1358	0.0302	0.0059	0.005	0.0018	0.002	0.0388	0.0212	0.0307	0.067	0.0194	0.0898	0.0013
1	rs1751340	201578110	0.97	0.212405230483542	0.8	0.592267592767429	0.106479890880361	0.274792405041777	0.0214	0.0264	0.018	0.0053	0.1369	0.0065	0.0062	0.0613	0.0013	0.0861	0.1437	0.0301	0.0026	0.1357	0.0298	0.0059	0.0049	0.0019	0.0018	0.0388	0.0213	0.0303	0.0676	0.0191	0.0897	0.0012
1	rs12385740	201578784	0.97	0.212405230483542	0.8	0.592267592767429	0.103269499240669	0.267184636499526	0.0214	0.0264	0.018	0.0053	0.1369	0.0065	0.0062	0.0614	0.0013	0.0861	0.1438	0.0301	0.0026	0.1357	0.0297	0.0059	0.0049	0.0019	0.0018	0.0388	0.0213	0.0302	0.0677	0.0191	0.0897	0.0012
1	rs568485	201582281	0.97	0.212405230483542	0.8	0.592267592767429	0.0889145774730086	0.229844663708658	0.0213	0.0265	0.0179	0.0053	0.1364	0.0065	0.0061	0.0621	0.0011	0.0867	0.1448	0.0301	0.0026	0.1361	0.029	0.0058	0.0048	0.0019	0.0015	0.0387	0.0212	0.0295	0.0687	0.0186	0.0895	0.0011
1	rs12071970	201583143	0.97	0.212405230483542	0.8	0.592267592767429	0.075916015917121	0.219958662185691	0.0213	0.0266	0.0178	0.0052	0.1363	0.0064	0.0061	0.0623	0.0011	0.0868	0.145	0.0301	0.0026	0.1361	0.0288	0.0058	0.0048	0.0019	0.0014	0.0387	0.0212	0.0294	0.069	0.0185	0.0895	0.0011
1	rs75073610	201583990	0.97	0.212405230483542	0.8	0.592267592767429	0.0729492976319547	0.248796669956362	0.0213	0.0266	0.0178	0.0052	0.1361	0.0064	0.0061	0.0626	0.001	0.087	0.145	0.0302	0.0025	0.136	0.0286	0.0058	0.0048	0.002	0.0014	0.0388	0.0212	0.0294	0.0692	0.0184	0.0895	0.0011
1	rs74718642	201584739	0.97	0.212405230483542	0.8	0.592267592767429	0.0789373733349395	0.258961436124977	0.0213	0.0267	0.0178	0.0052	0.1359	0.0064	0.0061	0.0628	0.001	0.0872	0.145	0.0301	0.0025	0.136	0.0285	0.0058	0.0048	0.002	0.0014	0.0388	0.0212	0.0293	0.0694	0.0184	0.0896	0.001
1	rs1555936	201586129	0.97	0.212405230483542	0.8	0.592267592767429	0.0794260711750591	0.264777923715796	0.0212	0.0267	0.0177	0.0052	0.1355	0.0064	0.0061	0.0633	0.001	0.0875	0.1449	0.0301	0.0025	0.1359	0.0282	0.0057	0.0047	0.002	0.0013	0.0388	0.0212	0.0293	0.0697	0.0183	0.0896	0.001
1	rs657097	201587381	0.97	0.212405230483542	0.8	0.592267592767429	0.0837045478431133	0.260098735734669	0.0211	0.0271	0.0175	0.0052	0.1347	0.0063	0.0061	0.0643	0.001	0.0883	0.1445	0.03	0.0025	0.136	0.0276	0.0056	0.0047	0.0021	0.0013	0.0387	0.0211	0.0292	0.0705	0.0179	0.0897	0.001
1	rs2068824	201594665	0.95	0.267590046340022	0.79	0.649136622646432	0.159225542299148	0.287969307323229	0.0207	0.0288	0.0164	0.0051	0.1297	0.0061	0.0062	0.0679	7e-04	0.0924	0.1439	0.0296	0.0027	0.1357	0.0255	0.0051	0.0047	0.0023	0.0013	0.0385	0.0205	0.028	0.0744	0.0161	0.0908	8e-04
1	rs12124506	201598990	0.95	0.267590046340022	0.79	0.649136622646432	0.157183769263508	0.350172753147174	0.0205	0.029	0.0162	0.005	0.1283	0.006	0.0061	0.0676	6e-04	0.0937	0.1494	0.0295	0.0028	0.132	0.025	0.0049	0.0042	0.0021	0.0013	0.0384	0.0203	0.0277	0.0756	0.0158	0.0913	8e-04
1	rs11588215	201599304	0.95	0.267590046340022	0.78	0.709419594942363	0.154418411618046	0.353786640391894	0.0205	0.029	0.0161	0.005	0.1283	0.006	0.0061	0.0676	6e-04	0.0937	0.1495	0.0295	0.0028	0.132	0.025	0.0049	0.0042	0.0021	0.0013	0.0384	0.0203	0.0277	0.0756	0.0158	0.0913	8e-04
1	rs495198	201606116	0.95	0.267590046340022	0.78	0.709419594942363	0.120281740145699	0.353786640391894	0.0204	0.029	0.016	0.005	0.1282	0.006	0.006	0.0676	6e-04	0.0939	0.1499	0.0294	0.0028	0.1321	0.0248	0.0049	0.0041	0.0021	0.0013	0.0385	0.0203	0.0277	0.0759	0.0157	0.0913	8e-04
1	rs10920223	201608057	0.95	0.267590046340022	0.78	0.709419594942363	0.107500732749268	0.289144455305643	0.0204	0.0288	0.016	0.005	0.1286	0.0059	0.006	0.0676	6e-04	0.0941	0.1501	0.0293	0.0028	0.132	0.0248	0.0048	0.0041	0.002	0.0013	0.0384	0.0203	0.0277	0.076	0.0156	0.0914	8e-04
1	rs517499	201608813	0.95	0.267590046340022	0.78	0.709419594942363	0.122546658624723	0.303358468565184	0.0202	0.0288	0.0158	0.005	0.1277	0.0059	0.006	0.0681	6e-04	0.0945	0.15	0.0292	0.0028	0.1323	0.0246	0.0048	0.004	0.002	0.0014	0.039	0.0203	0.0275	0.0763	0.0155	0.0913	8e-04
1	rs7367452	201622356	0.94	0.298643641979994	0.78	0.709419594942363	0.108554723208056	0.299666844821367	0.0199	0.0291	0.0153	0.0047	0.1296	0.005	0.0052	0.0683	6e-04	0.0973	0.151	0.0284	0.0028	0.1325	0.0237	0.0045	0.0036	0.0017	0.0013	0.0394	0.0206	0.0271	0.0776	0.0151	0.0896	7e-04
1	rs478472	201625823	0.94	0.298643641979994	0.78	0.709419594942363	0.0932864945304459	0.334718823273538	0.02	0.0292	0.0152	0.0047	0.1298	0.0049	0.0051	0.0683	7e-04	0.0975	0.1514	0.0283	0.0028	0.132	0.0235	0.0044	0.0036	0.0016	0.0014	0.0394	0.0205	0.0271	0.0778	0.0149	0.0895	9e-04
1	rs72739969	201627815	0.94	0.298643641979994	0.78	0.709419594942363	0.0905022097496186	0.326763340541501	0.02	0.0292	0.0151	0.0046	0.1299	0.0048	0.0051	0.0683	7e-04	0.0977	0.1516	0.0282	0.0028	0.132	0.0234	0.0044	0.0036	0.0016	0.0014	0.0394	0.0205	0.0271	0.0779	0.0148	0.0895	9e-04
1	rs527386	201629249	0.94	0.298643641979994	0.78	0.709419594942363	0.0892498607673675	0.33373667732889	0.0199	0.0293	0.0149	0.0045	0.13	0.0047	0.005	0.0683	7e-04	0.098	0.1522	0.028	0.0028	0.1323	0.0231	0.0042	0.0035	0.0015	0.0014	0.0395	0.0205	0.027	0.0781	0.0146	0.0897	9e-04
1	rs724220	201630461	0.94	0.298643641979994	0.78	0.709419594942363	0.101934642129695	0.427660967777621	0.0202	0.0295	0.0141	0.004	0.1312	0.004	0.0045	0.0676	6e-04	0.0983	0.1531	0.0272	0.0029	0.1333	0.0227	0.0038	0.0032	0.0012	0.0013	0.0395	0.0203	0.0271	0.0784	0.0141	0.0919	8e-04
1	rs116201986	201634155	0.94	0.298643641979994	0.76	0.840461917458717	0.101128545467108	0.399118543178129	0.0201	0.0294	0.0139	0.0037	0.1313	0.0037	0.0041	0.0675	6e-04	0.0991	0.1537	0.027	0.0029	0.134	0.0224	0.0036	0.003	0.0011	0.0013	0.0397	0.0203	0.027	0.0787	0.0139	0.0918	8e-04
1	rs1569401	201634161	0.94	0.298643641979994	0.75	0.911329023803182	0.130161754750698	0.481800514305484	0.0202	0.029	0.0136	0.0037	0.1306	0.0037	0.0041	0.0673	6e-04	0.099	0.1529	0.0263	0.0028	0.1338	0.0224	0.0036	0.003	0.0011	0.0013	0.0393	0.0203	0.0266	0.0821	0.0128	0.0937	8e-04
1	rs76033223	201636846	0.94	0.298643641979994	0.75	0.911329023803182	0.133611874873069	0.516591700114848	0.0201	0.0289	0.0136	0.0037	0.1309	0.0037	0.004	0.0673	6e-04	0.099	0.1529	0.0262	0.0028	0.1342	0.0223	0.0036	0.003	0.0011	0.0013	0.0394	0.0203	0.0265	0.082	0.0127	0.0937	8e-04
1	rs75782354	201637983	0.94	0.298643641979994	0.75	0.911329023803182	0.131163682041697	0.551421968112584	0.0201	0.0289	0.0135	0.0036	0.1312	0.0036	0.004	0.0673	6e-04	0.099	0.153	0.0261	0.0028	0.1343	0.0223	0.0035	0.003	0.0012	0.0013	0.0395	0.0203	0.0265	0.082	0.0127	0.0937	8e-04
1	rs522869	201638600	0.94	0.298643641979994	0.75	0.911329023803182	0.12486691409581	0.527814555836405	0.0201	0.0289	0.0135	0.0036	0.1313	0.0036	0.004	0.0674	6e-04	0.099	0.1531	0.0261	0.0028	0.1343	0.0222	0.0035	0.003	0.0012	0.0013	0.0395	0.0202	0.0265	0.0821	0.0127	0.0937	8e-04
1	rs72739976	201640197	0.94	0.298643641979994	0.76	0.840461917458717	0.12838199431809	0.512174750250598	0.0202	0.0289	0.0134	0.0036	0.1315	0.0036	0.004	0.0674	6e-04	0.099	0.1531	0.026	0.0028	0.1343	0.0222	0.0034	0.003	0.0012	0.0013	0.0396	0.0202	0.0264	0.0821	0.0126	0.0936	8e-04
1	rs1414972	201654790	0.93	0.332112317682009	0.75	0.911329023803182	0.152913133776621	0.816651510829801	0.0208	0.0286	0.0129	0.0032	0.135	0.0032	0.0035	0.0675	5e-04	0.0989	0.1541	0.0248	0.0027	0.1348	0.0215	0.0028	0.0026	0.0011	0.0012	0.0409	0.0199	0.0259	0.0827	0.0122	0.0931	7e-04
1	rs510576	201654962	0.93	0.332112317682009	0.76	0.840461917458717	0.149566328398968	0.793678612483421	0.0208	0.0286	0.0129	0.0032	0.135	0.0032	0.0035	0.0675	5e-04	0.099	0.1541	0.0248	0.0027	0.1348	0.0215	0.0028	0.0026	0.0011	0.0012	0.0409	0.0199	0.0259	0.0827	0.0122	0.0931	7e-04
1	rs56078203	201658814	0.93	0.332112317682009	0.76	0.840461917458717	0.132905222278707	0.595086069698744	0.0208	0.0286	0.0129	0.0032	0.1352	0.0032	0.0034	0.0675	5e-04	0.099	0.154	0.0247	0.0027	0.135	0.0215	0.0028	0.0026	0.0011	0.0012	0.0409	0.0199	0.0259	0.0827	0.0122	0.0931	7e-04
1	rs76144127	201665985	0.93	0.332112317682009	0.75	0.911329023803182	0.12295591233002	0.558314141954483	0.0208	0.0286	0.0129	0.0032	0.1353	0.0032	0.0034	0.0676	5e-04	0.099	0.1541	0.0246	0.0027	0.135	0.0216	0.0028	0.0026	0.0011	0.0012	0.0409	0.0199	0.0259	0.0827	0.0123	0.0931	7e-04
1	rs34003407	201670808	0.93	0.332112317682009	0.76	0.840461917458717	0.110791600242235	0.454317691146511	0.0209	0.0285	0.0129	0.0032	0.1354	0.0032	0.0034	0.0676	5e-04	0.099	0.154	0.0246	0.0027	0.1351	0.0216	0.0028	0.0026	0.0011	0.0012	0.041	0.0199	0.0259	0.0827	0.0122	0.093	7e-04
1	rs11579268	201674490	0.93	0.332112317682009	0.76	0.840461917458717	0.107635503829467	0.424113247561946	0.0209	0.0285	0.0129	0.0032	0.1354	0.0032	0.0034	0.0676	5e-04	0.0991	0.1541	0.0246	0.0027	0.1351	0.0215	0.0027	0.0026	0.0011	0.0012	0.0409	0.0198	0.0258	0.0827	0.0122	0.0931	7e-04
1	rs35659204	201674542	0.93	0.332112317682009	0.76	0.840461917458717	0.108310929251895	0.430425794142742	0.0209	0.0285	0.0129	0.0032	0.1354	0.0032	0.0034	0.0676	5e-04	0.0991	0.1541	0.0246	0.0027	0.1351	0.0215	0.0027	0.0026	0.0011	0.0012	0.0409	0.0198	0.0258	0.0827	0.0122	0.0931	7e-04
1	rs473819	201674642	0.93	0.332112317682009	0.76	0.840461917458717	0.116111472918938	0.465717630743578	0.0209	0.0287	0.0129	0.003	0.1355	0.003	0.0031	0.0676	5e-04	0.0991	0.1541	0.0249	0.0027	0.1351	0.0216	0.0027	0.0026	0.0011	0.0012	0.0409	0.0198	0.0259	0.0827	0.0121	0.0933	7e-04
1	rs34350916	201685511	0.93	0.332112317682009	0.76	0.840461917458717	0.130464878880145	0.497749473090016	0.0224	0.0287	0.0125	0.0032	0.1362	0.0027	0.0029	0.0665	4e-04	0.0987	0.1562	0.0242	0.0027	0.1352	0.0209	0.0021	0.0025	0.0012	0.0011	0.0411	0.0194	0.0254	0.0834	0.012	0.0933	7e-04
1	rs10920238	201685606	0.93	0.332112317682009	0.76	0.840461917458717	0.130373896890481	0.496107567559086	0.0224	0.0287	0.0125	0.0032	0.1362	0.0027	0.0029	0.0665	4e-04	0.0987	0.1562	0.0242	0.0027	0.1352	0.0209	0.0021	0.0025	0.0012	0.0011	0.0411	0.0194	0.0254	0.0834	0.012	0.0933	7e-04
1	rs239969	201693831	0.93	0.332112317682009	0.76	0.840461917458717	0.134073952038516	0.53421479926926	0.0225	0.0287	0.0125	0.0032	0.1362	0.0026	0.0029	0.0662	4e-04	0.099	0.156	0.0241	0.0028	0.1352	0.0211	0.002	0.0025	0.0012	0.0011	0.0412	0.0194	0.0255	0.0832	0.012	0.0933	7e-04
1	rs112442647	201695929	0.93	0.332112317682009	0.76	0.840461917458717	0.132170252797856	0.501860282343496	0.0225	0.0287	0.0125	0.0032	0.1362	0.0026	0.0029	0.0662	4e-04	0.0992	0.1559	0.0241	0.0028	0.1352	0.0211	0.002	0.0025	0.0012	0.0011	0.0412	0.0194	0.0255	0.0831	0.012	0.0933	7e-04
1	rs239975	201696250	0.93	0.332112317682009	0.76	0.840461917458717	0.132170252797856	0.50570478752156	0.0225	0.0287	0.0125	0.0032	0.1362	0.0026	0.0029	0.0661	4e-04	0.0992	0.1559	0.0241	0.0028	0.1352	0.0211	0.002	0.0025	0.0012	0.0011	0.0412	0.0194	0.0255	0.0831	0.012	0.0933	7e-04
1	rs11584710	201700085	0.93	0.332112317682009	0.75	0.911329023803182	0.132200827456727	0.49460370636102	0.0225	0.0287	0.0125	0.0032	0.1363	0.0026	0.0028	0.066	4e-04	0.0993	0.156	0.0241	0.0028	0.1353	0.0211	0.002	0.0025	0.0012	0.0011	0.0412	0.0194	0.0256	0.0831	0.012	0.0931	7e-04
1	rs78695991	201704444	0.93	0.332112317682009	0.75	0.911329023803182	0.135155869246404	0.498297082620606	0.0225	0.0287	0.0125	0.0032	0.1363	0.0026	0.0028	0.066	4e-04	0.0994	0.156	0.024	0.0029	0.1353	0.0212	0.002	0.0025	0.0012	0.001	0.0413	0.0195	0.0256	0.0831	0.012	0.0928	7e-04
1	rs4950838	201705650	0.93	0.332112317682009	0.75	0.911329023803182	0.133089348731686	0.493920519340683	0.0225	0.0287	0.0126	0.0032	0.1363	0.0026	0.0028	0.0659	4e-04	0.0993	0.156	0.024	0.0029	0.1354	0.0212	0.002	0.0025	0.0012	0.001	0.0413	0.0195	0.0256	0.0831	0.012	0.0928	7e-04
1	rs12037669	201721930	0.92	0.368072033098782	0.74	0.985826031678479	0.116139730114968	0.4020907599526	0.0226	0.0294	0.0128	0.0032	0.136	0.0024	0.0026	0.0654	4e-04	0.099	0.1571	0.0239	0.0026	0.137	0.0214	0.0019	0.0026	0.0017	7e-04	0.0411	0.0196	0.0259	0.0823	0.0123	0.091	6e-04
1	rs239980	201722102	0.92	0.368072033098782	0.74	0.985826031678479	0.118328213815052	0.411824582221134	0.0227	0.0294	0.0128	0.0032	0.1362	0.0024	0.0026	0.0654	4e-04	0.0985	0.1572	0.024	0.0024	0.1371	0.0214	0.0019	0.0026	0.0018	7e-04	0.0411	0.0196	0.0259	0.0823	0.0124	0.0911	6e-04
1	rs77744171	201722663	0.92	0.368072033098782	0.74	0.985826031678479	0.13210911627903	0.421883592289604	0.0227	0.0295	0.0127	0.0032	0.1362	0.0024	0.0026	0.0654	4e-04	0.0985	0.1575	0.0239	0.0024	0.1371	0.0214	0.0019	0.0026	0.0018	7e-04	0.0411	0.0196	0.0259	0.0823	0.0124	0.091	6e-04
1	rs115952889	201729850	0.92	0.368072033098782	0.74	0.985826031678479	0.135931871766278	0.434648037229202	0.0225	0.0297	0.0127	0.0032	0.1361	0.0023	0.0024	0.0653	4e-04	0.0983	0.1586	0.0239	0.0023	0.137	0.0214	0.0018	0.0026	0.0019	7e-04	0.041	0.0197	0.0259	0.0823	0.0126	0.0905	6e-04
1	rs239978	201729910	0.92	0.368072033098782	0.74	0.985826031678479	0.136523420377371	0.43583752910305	0.0225	0.0297	0.0127	0.0032	0.1361	0.0023	0.0024	0.0653	4e-04	0.0983	0.1586	0.0239	0.0023	0.137	0.0214	0.0018	0.0026	0.0019	7e-04	0.0411	0.0197	0.0259	0.0823	0.0125	0.0904	6e-04
1	rs12732287	201730433	0.92	0.368072033098782	0.74	0.985826031678479	0.137397989776792	0.441002003949824	0.0224	0.0297	0.0127	0.0032	0.1361	0.0023	0.0023	0.0652	4e-04	0.0983	0.1587	0.0239	0.0023	0.137	0.0214	0.0018	0.0026	0.0019	7e-04	0.0411	0.0197	0.0259	0.0823	0.0126	0.0904	6e-04
1	rs12094804	201733115	0.92	0.368072033098782	0.74	0.985826031678479	0.14723986427594	0.448312653595519	0.0224	0.0298	0.0127	0.0033	0.136	0.0023	0.0023	0.0651	4e-04	0.0982	0.1591	0.024	0.0023	0.1368	0.0214	0.0019	0.0026	0.002	7e-04	0.041	0.0198	0.0259	0.0823	0.0126	0.09	6e-04
1	rs507068	201735730	0.92	0.368072033098782	0.74	0.985826031678479	0.140010172606676	0.441134639423571	0.0222	0.0299	0.0128	0.0034	0.1359	0.0023	0.0023	0.065	4e-04	0.098	0.1601	0.024	0.0023	0.1366	0.0215	0.0019	0.0026	0.0021	7e-04	0.041	0.0198	0.0259	0.082	0.0128	0.0894	7e-04
1	rs523218	201746239	0.92	0.368072033098782	0.74	0.985826031678479	0.139441171072445	0.384093878862328	0.0221	0.0299	0.0129	0.0033	0.1358	0.0023	0.0023	0.0644	4e-04	0.0986	0.1608	0.024	0.0023	0.1366	0.0216	0.0018	0.0026	0.0022	7e-04	0.041	0.0198	0.0261	0.0817	0.0128	0.0891	6e-04
1	rs665834	201748087	0.92	0.368072033098782	0.74	0.985826031678479	0.140770999703219	0.392935280557162	0.0221	0.0299	0.0129	0.0033	0.1357	0.0023	0.0023	0.0644	4e-04	0.0986	0.1608	0.024	0.0023	0.1365	0.0216	0.0018	0.0026	0.0022	7e-04	0.041	0.0198	0.0262	0.0817	0.0128	0.0891	6e-04
1	rs16849342	201754444	0.91	0.406594937265203	0.75	0.911329023803182	0.174853021525944	0.277691313097827	0.0214	0.0301	0.0133	0.0033	0.1358	0.0021	0.0024	0.0619	6e-04	0.0998	0.1632	0.0242	0.0022	0.1376	0.0219	0.0016	0.003	0.0025	7e-04	0.0406	0.0191	0.0266	0.0801	0.0139	0.0867	7e-04
1	rs16849345	201754528	0.91	0.406594937265203	0.75	0.911329023803182	0.172803601573726	0.270288906856243	0.0214	0.0301	0.0133	0.0034	0.1358	0.0021	0.0024	0.0618	6e-04	0.0998	0.1632	0.0242	0.0022	0.1376	0.0219	0.0016	0.003	0.0026	7e-04	0.0406	0.019	0.0266	0.0801	0.0139	0.0867	7e-04
1	rs12028333	201763208	0.91	0.406594937265203	0.75	0.911329023803182	0.19882676120494	0.264777923715796	0.0212	0.0302	0.0135	0.0034	0.1361	0.0021	0.0024	0.0613	7e-04	0.1001	0.164	0.0242	0.0022	0.1377	0.0221	0.0016	0.0031	0.0027	7e-04	0.0405	0.0188	0.0267	0.0795	0.014	0.0862	7e-04
1	rs651103	201764737	0.91	0.406594937265203	0.75	0.911329023803182	0.178774587811928	0.242092185144619	0.0211	0.0302	0.0135	0.0034	0.1361	0.0021	0.0024	0.0612	7e-04	0.1002	0.164	0.0242	0.0022	0.1377	0.0222	0.0016	0.0031	0.0027	6e-04	0.0405	0.0188	0.0267	0.0794	0.0141	0.0861	7e-04
1	rs12122186	201774211	0.9	0.447749409690379	0.75	0.911329023803182	0.1916771591584	0.216301608967598	0.0209	0.0303	0.0134	0.0035	0.1364	0.0022	0.0025	0.0606	7e-04	0.1002	0.1647	0.0242	0.0022	0.1381	0.0225	0.0016	0.0032	0.0028	6e-04	0.0404	0.0184	0.0268	0.0789	0.0141	0.0857	7e-04
1	rs2820289	201777250	0.9	0.447749409690379	0.75	0.911329023803182	0.187143745589348	0.184730818391062	0.0207	0.0304	0.0134	0.0036	0.1365	0.0022	0.0025	0.0604	7e-04	0.1002	0.165	0.0242	0.0022	0.1381	0.0226	0.0016	0.0033	0.0028	6e-04	0.0403	0.0185	0.0269	0.0787	0.0143	0.0851	7e-04
1	rs2820292	201784287	0.9	0.447749409690379	0.75	0.911329023803182	0.181085418664927	0.158078914483586	0.0205	0.0305	0.0134	0.0037	0.1367	0.0022	0.0026	0.0598	8e-04	0.1003	0.1659	0.0241	0.0022	0.1377	0.0227	0.0017	0.0033	0.0028	6e-04	0.0402	0.0186	0.0271	0.0783	0.0144	0.0848	7e-04
1	rs114453840	201805702	0.9	0.447749409690379	0.75	0.911329023803182	0.17691646343472	0.141635488226856	0.0204	0.0305	0.0134	0.0037	0.1368	0.0022	0.0026	0.0596	8e-04	0.1004	0.1659	0.0241	0.0022	0.1375	0.0229	0.0018	0.0033	0.0028	6e-04	0.0402	0.0186	0.0271	0.0782	0.0144	0.0847	7e-04
1	rs16849383	201805926	0.9	0.447749409690379	0.75	0.911329023803182	0.178044573495994	0.142377154684142	0.0204	0.0305	0.0134	0.0037	0.1369	0.0022	0.0026	0.0595	8e-04	0.1005	0.166	0.0241	0.0022	0.1375	0.0229	0.0017	0.0033	0.0028	6e-04	0.0402	0.0187	0.0271	0.0782	0.0144	0.0847	7e-04
1	rs12042456	201816572	0.9	0.447749409690379	0.75	0.911329023803182	0.173413364828412	0.126125596555621	0.0204	0.0305	0.0135	0.0037	0.137	0.0022	0.0026	0.0595	8e-04	0.1005	0.1659	0.0241	0.0022	0.1374	0.0229	0.0018	0.0033	0.0028	6e-04	0.0402	0.0187	0.0272	0.0782	0.0144	0.0847	7e-04
1	rs76577526	201820094	0.9	0.447749409690379	0.75	0.911329023803182	0.172946963083659	0.124708639575844	0.0204	0.0305	0.0135	0.0037	0.137	0.0022	0.0026	0.0595	8e-04	0.1005	0.1659	0.0241	0.0022	0.1374	0.023	0.0018	0.0033	0.0028	6e-04	0.0402	0.0187	0.0272	0.0782	0.0144	0.0847	7e-04
1	rs112788213	201821841	0.9	0.447749409690379	0.75	0.911329023803182	0.174132330058706	0.12347371658038	0.0204	0.0305	0.0135	0.0037	0.137	0.0022	0.0026	0.0595	8e-04	0.1005	0.1659	0.0241	0.0022	0.1373	0.023	0.0018	0.0033	0.0028	6e-04	0.0402	0.0187	0.0272	0.0782	0.0144	0.0847	7e-04
1	rs41306215	201852688	0.9	0.447749409690379	0.75	0.911329023803182	0.17597350495497	0.116419935678412	0.0203	0.0306	0.0135	0.0037	0.137	0.0022	0.0026	0.0594	8e-04	0.1004	0.1659	0.024	0.0022	0.1374	0.0232	0.0018	0.0033	0.0028	6e-04	0.0402	0.0187	0.0272	0.0781	0.0144	0.0847	7e-04
1	rs72742095	201856962	0.9	0.447749409690379	0.75	0.911329023803182	0.176190851789799	0.115045199489055	0.0203	0.0306	0.0135	0.0037	0.137	0.0022	0.0026	0.0594	8e-04	0.1004	0.1659	0.024	0.0022	0.1374	0.0232	0.0018	0.0033	0.0028	6e-04	0.0402	0.0187	0.0272	0.0781	0.0144	0.0847	7e-04
1	rs2250377	201860626	0.9	0.447749409690379	0.75	0.911329023803182	0.179433076953094	0.112399357610283	0.0203	0.0306	0.0135	0.0037	0.137	0.0022	0.0026	0.0594	8e-04	0.1004	0.1659	0.024	0.0022	0.1374	0.0234	0.0018	0.0033	0.0028	6e-04	0.0402	0.0187	0.0272	0.0781	0.0144	0.0847	7e-04
1	rs2279681	201861016	0.9	0.447749409690379	0.75	0.911329023803182	0.180203081943181	0.111974809232771	0.0203	0.0306	0.0135	0.0037	0.137	0.0022	0.0027	0.0594	8e-04	0.1004	0.1659	0.024	0.0022	0.1374	0.0234	0.0018	0.0033	0.0028	6e-04	0.0402	0.0187	0.0272	0.0781	0.0144	0.0846	7e-04
1	rs72742097	201861180	0.9	0.447749409690379	0.76	0.840461917458717	0.180533666834422	0.112824518922755	0.0203	0.0306	0.0135	0.0037	0.137	0.0022	0.0027	0.0594	8e-04	0.1004	0.1659	0.024	0.0022	0.1374	0.0234	0.0018	0.0033	0.0028	6e-04	0.0402	0.0187	0.0272	0.0781	0.0144	0.0846	7e-04
1	rs2820312	201869257	0.9	0.447749409690379	0.76	0.840461917458717	0.190841380511699	0.114959484431824	0.0203	0.0306	0.0135	0.0037	0.1369	0.0023	0.0027	0.0594	7e-04	0.1004	0.1658	0.0239	0.0022	0.1374	0.0233	0.0018	0.0035	0.0029	6e-04	0.0403	0.0187	0.0272	0.0782	0.0143	0.0846	7e-04
1	rs35349183	201873143	0.9	0.447749409690379	0.77	0.773176121721263	0.19874908991839	0.109861296652405	0.0201	0.0306	0.0135	0.0037	0.1368	0.0023	0.0027	0.0593	6e-04	0.1002	0.1662	0.0239	0.0023	0.1374	0.0233	0.0018	0.0035	0.0029	6e-04	0.0403	0.0187	0.0272	0.0782	0.0144	0.0845	7e-04
1	rs2819348	201884952	0.9	0.447749409690379	0.77	0.773176121721263	0.200344799767544	0.104521524556956	0.02	0.0306	0.0136	0.0038	0.1366	0.0023	0.0027	0.0592	7e-04	0.1003	0.1661	0.024	0.0023	0.1375	0.0235	0.0018	0.0035	0.0028	6e-04	0.0402	0.0187	0.0274	0.078	0.0144	0.0843	7e-04
1	rs35515850	201886423	0.9	0.447749409690379	0.77	0.773176121721263	0.206601602826308	0.104026197581515	0.02	0.0307	0.0136	0.0038	0.1366	0.0023	0.0027	0.0592	7e-04	0.1002	0.1662	0.024	0.0023	0.1375	0.0235	0.0018	0.0035	0.0028	7e-04	0.0402	0.0187	0.0274	0.078	0.0145	0.0842	7e-04
1	rs1390398	201891254	0.9	0.447749409690379	0.8	0.592267592767429	0.182672490270936	0.0583712035217397	0.0193	0.0307	0.0142	0.004	0.1355	0.0025	0.0029	0.0586	7e-04	0.0986	0.1669	0.0242	0.0025	0.1373	0.024	0.0022	0.0038	0.0027	8e-04	0.0405	0.0184	0.0289	0.0771	0.0152	0.0835	9e-04
1	rs2790906	201894438	0.9	0.447749409690379	0.8	0.592267592767429	0.190083394453065	0.0604061116483617	0.0193	0.0307	0.0142	0.004	0.1352	0.0026	0.0029	0.0586	7e-04	0.0984	0.1669	0.0242	0.0025	0.1372	0.024	0.0022	0.0038	0.0027	8e-04	0.0405	0.0183	0.0289	0.0772	0.0152	0.0834	9e-04
1	rs72744832	201895664	0.9	0.447749409690379	0.8	0.592267592767429	0.190613803419848	0.0592865141321168	0.0193	0.0307	0.0143	0.004	0.1352	0.0026	0.0029	0.0587	7e-04	0.0984	0.167	0.0242	0.0025	0.1372	0.024	0.0022	0.0038	0.0027	8e-04	0.0405	0.0183	0.029	0.0773	0.0152	0.0834	9e-04
1	rs77095129	201898765	0.9	0.447749409690379	0.79	0.649136622646432	0.194082080481401	0.0632101872033475	0.0193	0.0307	0.0143	0.004	0.1351	0.0026	0.0029	0.0587	7e-04	0.0981	0.167	0.0243	0.0025	0.137	0.024	0.0022	0.0038	0.0028	8e-04	0.0405	0.0183	0.0289	0.0772	0.0154	0.0834	9e-04
1	rs55820244	201899485	0.9	0.447749409690379	0.79	0.649136622646432	0.192248205875249	0.0621356168740305	0.0193	0.0307	0.0143	0.004	0.1351	0.0026	0.0029	0.0587	7e-04	0.0981	0.167	0.0243	0.0025	0.137	0.024	0.0022	0.0039	0.0028	8e-04	0.0405	0.0183	0.0289	0.0772	0.0154	0.0834	9e-04
1	rs78327196	201899974	0.9	0.447749409690379	0.79	0.649136622646432	0.193278536922588	0.0626719286042323	0.0193	0.0307	0.0143	0.004	0.1351	0.0027	0.0029	0.0586	7e-04	0.098	0.1669	0.0243	0.0025	0.137	0.024	0.0022	0.0039	0.0028	8e-04	0.0405	0.0183	0.0289	0.0772	0.0154	0.0834	9e-04
1	rs80318791	201911251	0.89	0.491600132839596	0.79	0.649136622646432	0.197934583148811	0.0608033889332652	0.0193	0.0307	0.0146	0.0042	0.1347	0.0029	0.0031	0.0576	7e-04	0.0975	0.1667	0.0244	0.0025	0.1369	0.024	0.0024	0.0041	0.0031	8e-04	0.0405	0.0184	0.0292	0.077	0.0157	0.0835	0.001
1	rs34070662	201912417	0.89	0.491600132839596	0.79	0.649136622646432	0.195348636554295	0.05739727393325	0.0193	0.0307	0.0147	0.0042	0.1346	0.0029	0.0032	0.0574	8e-04	0.0974	0.1666	0.0245	0.0026	0.1369	0.0239	0.0024	0.0041	0.0032	8e-04	0.0405	0.0184	0.0292	0.0769	0.0158	0.0835	0.001
1	rs41305074	201915550	0.89	0.491600132839596	0.79	0.649136622646432	0.200149812826243	0.05559810062116	0.0193	0.0307	0.0149	0.0043	0.1344	0.003	0.0032	0.057	8e-04	0.0972	0.1664	0.0245	0.0026	0.1368	0.0239	0.0025	0.0042	0.0033	8e-04	0.0404	0.0184	0.0293	0.0769	0.0158	0.0835	0.0011
1	rs2790898	201919674	0.89	0.491600132839596	0.79	0.649136622646432	0.20715773654102	0.0585015898902488	0.0193	0.0308	0.0151	0.0045	0.1339	0.0031	0.0033	0.0565	9e-04	0.097	0.1663	0.0245	0.0026	0.137	0.0238	0.0025	0.0044	0.0035	9e-04	0.0402	0.0185	0.0295	0.0769	0.0159	0.0834	0.0012
1	rs12036008	201920911	0.89	0.491600132839596	0.79	0.649136622646432	0.246820312487709	0.066342698528096	0.0193	0.0311	0.0153	0.0046	0.1335	0.0032	0.0034	0.0561	9e-04	0.0966	0.1661	0.0245	0.0027	0.1371	0.0236	0.0026	0.0045	0.0037	9e-04	0.0403	0.0185	0.0296	0.0771	0.0159	0.083	0.0012
1	rs11810570	201920973	0.89	0.491600132839596	0.79	0.649136622646432	0.249898759031786	0.0673778871803272	0.0192	0.0311	0.0153	0.0046	0.1335	0.0032	0.0034	0.0561	9e-04	0.0965	0.1661	0.0245	0.0027	0.1372	0.0236	0.0026	0.0045	0.0037	9e-04	0.0403	0.0185	0.0296	0.0771	0.0159	0.0829	0.0012
1	rs72744840	201921769	0.89	0.491600132839596	0.79	0.649136622646432	0.28192450832948	0.0735128629740161	0.0192	0.0315	0.0156	0.0048	0.1329	0.0032	0.0035	0.0556	9e-04	0.096	0.1658	0.0246	0.0027	0.1373	0.0235	0.0027	0.0048	0.0038	9e-04	0.0403	0.0185	0.0298	0.0773	0.0161	0.0826	0.0013
1	rs2820306	201923805	0.89	0.491600132839596	0.79	0.649136622646432	0.288418044553125	0.0786818857989365	0.0191	0.0316	0.0162	0.005	0.1324	0.0034	0.0037	0.0546	0.0011	0.095	0.1653	0.025	0.0028	0.1381	0.0234	0.0028	0.0053	0.0037	0.001	0.0402	0.0187	0.0301	0.0777	0.0165	0.0813	0.0016
1	rs4950745	201930625	0.88	0.538208189821859	0.79	0.649136622646432	0.31944483212508	0.072439332491911	0.0189	0.0318	0.017	0.0055	0.1323	0.004	0.0041	0.0535	0.0012	0.0937	0.1653	0.0248	0.0028	0.1383	0.0233	0.0033	0.006	0.0036	0.001	0.0397	0.0191	0.0303	0.0775	0.0166	0.08	0.0017
1	rs41313890	201932181	0.88	0.538208189821859	0.79	0.649136622646432	0.322877470654095	0.0714432632550444	0.0189	0.0318	0.017	0.0055	0.1322	0.004	0.0041	0.0534	0.0012	0.0936	0.1653	0.0249	0.0028	0.1383	0.0233	0.0033	0.006	0.0036	0.001	0.0397	0.0191	0.0304	0.0774	0.0167	0.0798	0.0017
1	rs4648	201934578	0.88	0.538208189821859	0.79	0.649136622646432	0.327909340465364	0.0708059500299208	0.0188	0.0318	0.0171	0.0056	0.1323	0.0041	0.0042	0.0534	0.0012	0.0936	0.1653	0.0249	0.0029	0.1383	0.0233	0.0033	0.0061	0.0036	0.001	0.0397	0.0191	0.0303	0.0774	0.0167	0.0798	0.0017
1	rs12090635	201936324	0.88	0.538208189821859	0.79	0.649136622646432	0.333342060717415	0.0672394747727265	0.0188	0.0318	0.0171	0.0056	0.1322	0.0041	0.0042	0.0534	0.0012	0.0936	0.1653	0.0249	0.0029	0.1384	0.0233	0.0033	0.0061	0.0036	0.001	0.0397	0.0191	0.0303	0.0774	0.0167	0.0797	0.0017
1	rs7513	201938995	0.88	0.538208189821859	0.79	0.649136622646432	0.338458008672585	0.0671011813753681	0.0188	0.0318	0.0172	0.0056	0.1321	0.0042	0.0042	0.0534	0.0012	0.0935	0.1654	0.0249	0.0028	0.1384	0.0233	0.0033	0.0061	0.0036	0.001	0.0397	0.0192	0.0303	0.0773	0.0167	0.0796	0.0017
1	rs12754196	201940216	0.88	0.538208189821859	0.79	0.649136622646432	0.343823612128163	0.066618092830441	0.0188	0.0317	0.0172	0.0056	0.1318	0.0042	0.0042	0.0532	0.0012	0.0934	0.1653	0.025	0.0028	0.1386	0.0233	0.0034	0.0062	0.0035	0.001	0.0397	0.0192	0.0305	0.0772	0.0167	0.0796	0.0017
1	rs10920292	201945170	0.88	0.538208189821859	0.79	0.649136622646432	0.361737554822538	0.0690480901970368	0.0188	0.0316	0.0173	0.0062	0.131	0.0044	0.005	0.0529	0.0012	0.093	0.1654	0.0252	0.0027	0.1378	0.0233	0.0034	0.0062	0.0035	9e-04	0.04	0.0197	0.0303	0.0774	0.0168	0.0793	0.0017
1	rs11810017	201950949	0.88	0.538208189821859	0.79	0.649136622646432	0.378028655963629	0.0659991280481195	0.0188	0.0316	0.0173	0.0064	0.1309	0.0044	0.0052	0.0529	0.0012	0.0928	0.1655	0.0252	0.0027	0.1374	0.0233	0.0035	0.0063	0.0035	9e-04	0.04	0.0198	0.0303	0.0775	0.0169	0.0793	0.0017
1	rs10800805	201959738	0.88	0.538208189821859	0.79	0.649136622646432	0.365883964942444	0.0607370992376817	0.0186	0.0315	0.0174	0.0065	0.1307	0.0044	0.0053	0.053	0.0012	0.093	0.1654	0.0254	0.0025	0.1375	0.0233	0.0036	0.0064	0.0035	9e-04	0.0398	0.0199	0.0304	0.0772	0.017	0.0793	0.0017
1	rs74710742	201965317	0.87	0.587631181685492	0.79	0.649136622646432	0.304972916503599	0.0387853668883745	0.0175	0.0311	0.0181	0.0077	0.1315	0.0049	0.0056	0.0529	0.0013	0.0917	0.1638	0.0264	0.0024	0.1374	0.0229	0.0037	0.0068	0.0035	9e-04	0.038	0.0212	0.0314	0.076	0.0173	0.0796	0.0017
1	rs115093480	201966355	0.86	0.639923359357885	0.78	0.709419594942363	0.3045309735109	0.0381345621301667	0.0172	0.0309	0.0183	0.008	0.1322	0.005	0.0056	0.0528	0.0013	0.0912	0.1631	0.0267	0.0024	0.1375	0.0229	0.0038	0.007	0.0035	9e-04	0.0375	0.0216	0.0316	0.0758	0.0173	0.0795	0.0017
1	rs3820439	201973565	0.86	0.639923359357885	0.78	0.709419594942363	0.3092625085422	0.0426233945758125	0.0172	0.0309	0.0183	0.0081	0.1323	0.005	0.0056	0.0528	0.0013	0.0912	0.1631	0.0267	0.0024	0.1375	0.0229	0.0038	0.007	0.0035	9e-04	0.0374	0.0216	0.0316	0.0758	0.0173	0.0794	0.0017
1	rs115176525	201974292	0.86	0.639923359357885	0.78	0.709419594942363	0.307977244342616	0.041214040100107	0.0172	0.0309	0.0183	0.0081	0.1323	0.005	0.0056	0.0528	0.0013	0.0912	0.1631	0.0267	0.0024	0.1374	0.0229	0.0038	0.007	0.0035	9e-04	0.0375	0.0216	0.0316	0.0758	0.0173	0.0794	0.0016
1	rs2819358	201976402	0.86	0.639923359357885	0.78	0.709419594942363	0.321461702046251	0.0395509206262521	0.0172	0.0309	0.0183	0.0081	0.1325	0.005	0.0056	0.0528	0.0013	0.0912	0.1631	0.0267	0.0024	0.1375	0.0229	0.0037	0.007	0.0035	9e-04	0.0375	0.0216	0.0317	0.0759	0.0171	0.0794	0.0017
1	rs2819359	201976846	0.86	0.639923359357885	0.78	0.709419594942363	0.313484044734949	0.0379726398326145	0.0172	0.0308	0.0184	0.0081	0.1325	0.0051	0.0056	0.0525	0.0013	0.0913	0.1632	0.0267	0.0024	0.1376	0.0229	0.0037	0.007	0.0035	8e-04	0.0374	0.0217	0.0317	0.0758	0.0172	0.0793	0.0016
1	rs9427715	201977827	0.86	0.639923359357885	0.78	0.709419594942363	0.30521858694125	0.0357911070977267	0.0171	0.0305	0.0187	0.0082	0.1327	0.0052	0.0057	0.0521	0.0013	0.0916	0.1634	0.0264	0.0023	0.1373	0.0231	0.0038	0.0071	0.0034	8e-04	0.0367	0.0217	0.0325	0.0755	0.0173	0.0791	0.0016
1	rs11543979	201981218	0.86	0.639923359357885	0.78	0.709419594942363	0.351874514277081	0.0427370572784093	0.0173	0.0301	0.0188	0.0084	0.1323	0.0053	0.0059	0.0522	0.0012	0.0919	0.1634	0.0264	0.002	0.1369	0.0232	0.0038	0.0073	0.0033	7e-04	0.0363	0.0223	0.0328	0.075	0.0173	0.0793	0.0017
1	rs55729978	201981774	0.86	0.639923359357885	0.78	0.709419594942363	0.340328391129797	0.0336175881502314	0.0173	0.03	0.0188	0.0085	0.1322	0.0053	0.0059	0.0522	0.0012	0.0918	0.1633	0.0264	0.002	0.137	0.0232	0.0038	0.0073	0.0032	7e-04	0.0363	0.0223	0.033	0.075	0.0173	0.0793	0.0016
1	rs2819365	201983242	0.86	0.639923359357885	0.78	0.709419594942363	0.335094484994849	0.0305727652821174	0.0172	0.03	0.0188	0.0085	0.1322	0.0053	0.006	0.0524	0.0012	0.0918	0.1631	0.0263	0.0019	0.1374	0.0231	0.0038	0.0073	0.0032	7e-04	0.0363	0.0224	0.0333	0.0748	0.0172	0.0793	0.0016
1	rs80059802	201987924	0.86	0.639923359357885	0.78	0.709419594942363	0.314981199331852	0.0255139579225171	0.0173	0.0297	0.0189	0.0084	0.1323	0.0053	0.006	0.0523	0.0012	0.0917	0.163	0.026	0.0018	0.1377	0.0233	0.0038	0.0072	0.0031	6e-04	0.0365	0.0225	0.0333	0.0748	0.0172	0.0793	0.0015
1	rs4950760	201995426	0.86	0.639923359357885	0.78	0.709419594942363	0.267203578537919	0.0285545245579515	0.0178	0.0296	0.019	0.0085	0.1334	0.0053	0.006	0.0521	0.0012	0.0911	0.1624	0.0259	0.0019	0.1381	0.0232	0.0038	0.007	0.0029	6e-04	0.0364	0.0227	0.0332	0.0748	0.0171	0.0795	0.0015
1	rs10920308	201996215	0.86	0.639923359357885	0.78	0.709419594942363	0.282160105900319	0.0272911844961609	0.0177	0.0295	0.019	0.0085	0.1332	0.0054	0.006	0.052	0.0011	0.0913	0.1626	0.0257	0.0018	0.1383	0.0233	0.0039	0.0071	0.0029	6e-04	0.0364	0.0229	0.0333	0.0748	0.017	0.0792	0.0015
1	rs56215387	201999066	0.86	0.639923359357885	0.78	0.709419594942363	0.277048034189816	0.0228483206151456	0.0177	0.0292	0.019	0.0085	0.1333	0.0054	0.0061	0.0519	0.0011	0.0913	0.1625	0.0257	0.0018	0.1387	0.0232	0.0039	0.0071	0.0028	6e-04	0.0361	0.0229	0.0334	0.075	0.017	0.0792	0.0015
1	rs116320281	202000888	0.86	0.639923359357885	0.78	0.709419594942363	0.267203578537919	0.0228908869856436	0.0177	0.0291	0.019	0.0084	0.1334	0.0054	0.0061	0.0519	0.001	0.0913	0.1624	0.0257	0.0018	0.1387	0.0232	0.004	0.0071	0.0028	6e-04	0.0361	0.0229	0.0335	0.075	0.0171	0.0792	0.0015
1	rs16830166	202011582	0.86	0.639923359357885	0.78	0.709419594942363	0.261832716408206	0.022466932682521	0.0178	0.029	0.019	0.0084	0.1336	0.0054	0.0061	0.0519	0.001	0.0912	0.1621	0.0257	0.0018	0.139	0.0232	0.004	0.0071	0.0027	6e-04	0.036	0.023	0.0336	0.075	0.0171	0.0792	0.0015
1	rs78132843	202011604	0.86	0.639923359357885	0.78	0.709419594942363	0.26922141034365	0.0223404879041468	0.0178	0.029	0.019	0.0085	0.1334	0.0054	0.0061	0.0519	0.001	0.0912	0.1621	0.0258	0.0018	0.139	0.0232	0.004	0.0071	0.0027	6e-04	0.036	0.023	0.0336	0.075	0.0171	0.0791	0.0015
1	rs61821553	202014968	0.86	0.639923359357885	0.78	0.709419594942363	0.27258729321159	0.0225937199050502	0.0178	0.029	0.019	0.0085	0.1334	0.0054	0.0061	0.0519	0.001	0.0912	0.162	0.0257	0.0018	0.1391	0.0231	0.004	0.0071	0.0027	6e-04	0.036	0.023	0.0337	0.075	0.0171	0.0791	0.0015
1	rs9427722	202018473	0.86	0.639923359357885	0.78	0.709419594942363	0.323992146439638	0.0253795931378097	0.0177	0.0286	0.0194	0.0088	0.1328	0.0058	0.0065	0.0523	9e-04	0.0906	0.1594	0.025	0.0016	0.1408	0.023	0.0042	0.0076	0.0021	5e-04	0.0358	0.0232	0.0343	0.0764	0.0174	0.0789	0.0012
1	rs76107367	202019047	0.86	0.639923359357885	0.78	0.709419594942363	0.331902479394321	0.0260095022447337	0.0177	0.0286	0.0194	0.0088	0.1328	0.0059	0.0065	0.0524	9e-04	0.0905	0.1592	0.025	0.0016	0.141	0.023	0.0042	0.0076	0.0021	5e-04	0.0357	0.0233	0.0343	0.0765	0.0174	0.0789	0.0012
1	rs58652887	202024168	0.86	0.639923359357885	0.78	0.709419594942363	0.341109295381774	0.0328060424455138	0.0177	0.0285	0.0196	0.0091	0.1329	0.0061	0.0066	0.0526	9e-04	0.0899	0.1572	0.0248	0.0016	0.1415	0.0229	0.0043	0.0078	0.0019	7e-04	0.0358	0.0234	0.0347	0.0766	0.0175	0.0791	0.0012
1	rs10920315	202027170	0.85	0.695135765909148	0.78	0.709419594942363	0.350975218602373	0.038242683594239	0.0177	0.0285	0.0197	0.0092	0.1331	0.0062	0.0068	0.0526	0.001	0.0896	0.1564	0.0249	0.0016	0.1415	0.0229	0.0044	0.0079	0.0017	6e-04	0.0357	0.0236	0.0347	0.0766	0.0177	0.079	0.0011
1	rs61823666	202033575	0.85	0.695135765909148	0.78	0.709419594942363	0.395976700898485	0.0517643442350716	0.0178	0.0277	0.0203	0.0094	0.1347	0.0067	0.0072	0.0522	0.001	0.0898	0.1544	0.0249	0.0015	0.1407	0.0229	0.0044	0.0081	0.0013	7e-04	0.0357	0.0237	0.0356	0.0765	0.0182	0.078	0.0012
1	rs72744878	202033857	0.85	0.695135765909148	0.78	0.709419594942363	0.395639465160956	0.0515788662658605	0.0178	0.0277	0.0203	0.0095	0.1347	0.0067	0.0072	0.0522	0.001	0.0898	0.1544	0.0249	0.0015	0.1407	0.0229	0.0044	0.0081	0.0013	7e-04	0.0357	0.0237	0.0356	0.0765	0.0182	0.078	0.0012
1	rs7520426	202037995	0.85	0.695135765909148	0.78	0.709419594942363	0.39367514330081	0.052446903819743	0.0178	0.0276	0.0203	0.0095	0.135	0.0067	0.0073	0.0522	0.001	0.0898	0.1541	0.0249	0.0015	0.1407	0.0229	0.0044	0.0081	0.0013	7e-04	0.0357	0.0237	0.0356	0.0766	0.0182	0.078	0.0011
1	rs68043120	202042331	0.85	0.695135765909148	0.78	0.709419594942363	0.406047115418249	0.0566875231518936	0.0179	0.0276	0.0204	0.0096	0.1352	0.0067	0.0073	0.0522	0.0011	0.0898	0.1538	0.0249	0.0015	0.1405	0.0227	0.0044	0.0082	0.0013	7e-04	0.0359	0.0237	0.0356	0.0766	0.0183	0.0779	0.0011
1	rs77972635	202044277	0.85	0.695135765909148	0.78	0.709419594942363	0.406958541732141	0.0584363811717899	0.018	0.0275	0.0204	0.0097	0.1352	0.0067	0.0073	0.0524	0.0011	0.0899	0.1534	0.0249	0.0015	0.1404	0.0227	0.0044	0.0082	0.0013	7e-04	0.036	0.0237	0.0355	0.0765	0.0183	0.0779	0.0011
1	rs114554671	202045406	0.85	0.695135765909148	0.78	0.709419594942363	0.418090942058749	0.0588280991512616	0.018	0.0275	0.0205	0.0098	0.1352	0.0067	0.0073	0.0526	0.0011	0.0899	0.1532	0.0248	0.0015	0.1405	0.0227	0.0044	0.0082	0.0013	7e-04	0.036	0.0237	0.0354	0.0765	0.0183	0.0779	0.0011
1	rs12735576	202047657	0.85	0.695135765909148	0.78	0.709419594942363	0.427151434893923	0.0611352977428614	0.018	0.0274	0.0205	0.0098	0.1353	0.0068	0.0073	0.0528	0.0012	0.0899	0.1528	0.0248	0.0015	0.1407	0.0226	0.0043	0.0083	0.0013	7e-04	0.0361	0.0237	0.0353	0.0763	0.0183	0.0779	0.0011
1	rs112807217	202051959	0.85	0.695135765909148	0.78	0.709419594942363	0.449205339929902	0.067308666105179	0.018	0.0273	0.0204	0.0099	0.1353	0.0068	0.0073	0.0528	0.0012	0.0899	0.1526	0.0248	0.0015	0.141	0.0226	0.0043	0.0084	0.0013	7e-04	0.0361	0.0236	0.0353	0.0763	0.0183	0.0778	0.0011
1	rs7535074	202052416	0.85	0.695135765909148	0.78	0.709419594942363	0.456175357679392	0.0744485145023362	0.018	0.0273	0.0204	0.0099	0.1353	0.0069	0.0073	0.0527	0.0012	0.0899	0.1525	0.0248	0.0015	0.1411	0.0226	0.0043	0.0084	0.0013	7e-04	0.0361	0.0236	0.0353	0.0763	0.0183	0.0777	0.0011
1	rs76925048	202057326	0.85	0.695135765909148	0.78	0.709419594942363	0.481973802395429	0.0767723215417254	0.018	0.0273	0.0204	0.0099	0.1354	0.0069	0.0074	0.0527	0.0012	0.0898	0.1525	0.0249	0.0015	0.141	0.0226	0.0043	0.0084	0.0013	7e-04	0.0361	0.0236	0.0353	0.0762	0.0183	0.0777	0.0011
1	rs4074803	202077395	0.85	0.695135765909148	0.78	0.709419594942363	0.58581250550412	0.113250292166019	0.0181	0.0273	0.0205	0.0103	0.1369	0.0073	0.0078	0.0517	0.0016	0.0876	0.1508	0.0262	0.0017	0.1392	0.0232	0.0045	0.0088	0.0012	8e-04	0.0363	0.0241	0.0362	0.0752	0.0188	0.0771	0.0013
1	rs12745308	202079202	0.85	0.695135765909148	0.78	0.709419594942363	0.569742475448269	0.133299183761974	0.0181	0.0273	0.0206	0.0104	0.1372	0.0074	0.0079	0.0515	0.0016	0.0872	0.1505	0.0265	0.0017	0.1387	0.0234	0.0045	0.0089	0.0015	9e-04	0.0364	0.0241	0.0363	0.075	0.0189	0.077	0.0013
1	rs4950827	202084525	0.85	0.695135765909148	0.78	0.709419594942363	0.600714112887399	0.151290994582661	0.0181	0.0274	0.0206	0.0104	0.1372	0.0074	0.0079	0.0516	0.0016	0.087	0.1503	0.0265	0.0017	0.1387	0.0234	0.0045	0.009	0.0015	9e-04	0.0364	0.0239	0.0364	0.075	0.019	0.0768	0.0013
1	rs78343950	202093402	0.85	0.695135765909148	0.78	0.709419594942363	0.621991939114887	0.16068795149121	0.0181	0.0274	0.0207	0.0104	0.1373	0.0075	0.008	0.0517	0.0017	0.0869	0.15	0.0267	0.0017	0.1385	0.0234	0.0045	0.0091	0.0015	9e-04	0.0364	0.0237	0.0365	0.0749	0.019	0.0766	0.0013
1	rs6701064	202093735	0.85	0.695135765909148	0.78	0.709419594942363	0.623180125160995	0.154719472733472	0.0181	0.0274	0.0207	0.0104	0.1373	0.0075	0.008	0.0517	0.0017	0.0869	0.15	0.0267	0.0017	0.1385	0.0234	0.0045	0.0092	0.0015	9e-04	0.0364	0.0237	0.0365	0.0749	0.019	0.0766	0.0013
1	rs79438068	202094695	0.85	0.695135765909148	0.78	0.709419594942363	0.625419527339008	0.163799650787437	0.0181	0.0274	0.0207	0.0103	0.1373	0.0075	0.008	0.0518	0.0017	0.0869	0.1499	0.0266	0.0018	0.1384	0.0234	0.0045	0.0092	0.0015	9e-04	0.0364	0.0237	0.0366	0.075	0.019	0.0765	0.0013
1	rs3820380	202096815	0.84	0.753316385445839	0.78	0.709419594942363	0.634061408673913	0.168604988694513	0.0179	0.0277	0.0207	0.0103	0.1372	0.0076	0.008	0.0517	0.0017	0.0868	0.1497	0.0267	0.0018	0.1381	0.0235	0.0045	0.0092	0.0015	9e-04	0.0364	0.0237	0.0366	0.075	0.019	0.0766	0.0013
1	rs79991585	202098496	0.84	0.753316385445839	0.78	0.709419594942363	0.639074440587896	0.173458725360656	0.0178	0.0278	0.0207	0.0103	0.1372	0.0076	0.008	0.0517	0.0017	0.0867	0.1496	0.0268	0.0018	0.1376	0.0235	0.0045	0.0093	0.0015	9e-04	0.0364	0.0238	0.0367	0.075	0.0191	0.0768	0.0013
1	rs6657712	202100381	0.84	0.753316385445839	0.78	0.709419594942363	0.637519183076007	0.190971810947648	0.0174	0.0281	0.0208	0.0104	0.1372	0.0079	0.008	0.0516	0.0017	0.0866	0.149	0.0271	0.0019	0.1361	0.0235	0.0046	0.0095	0.0015	9e-04	0.0364	0.0241	0.0368	0.0753	0.0194	0.0772	0.0013
1	rs17435204	202106996	0.85	0.695135765909148	0.78	0.709419594942363	0.621363320072063	0.244432118962801	0.0166	0.0283	0.0209	0.0105	0.1371	0.0081	0.0081	0.0517	0.0018	0.0866	0.1473	0.0278	0.002	0.1353	0.0237	0.0047	0.0095	0.0015	9e-04	0.0363	0.0244	0.0371	0.0757	0.0195	0.0774	0.0013
1	rs17488131	202108127	0.85	0.695135765909148	0.78	0.709419594942363	0.613842640723838	0.242871364984667	0.0166	0.0283	0.0209	0.0105	0.1371	0.0081	0.0082	0.0518	0.0018	0.0866	0.1472	0.0278	0.0021	0.1353	0.0237	0.0047	0.0095	0.0015	9e-04	0.0363	0.0245	0.0371	0.0757	0.0195	0.0774	0.0014
1	rs4363479	202112285	0.84	0.753316385445839	0.78	0.709419594942363	0.596801095306245	0.230391933645373	0.0165	0.0283	0.0209	0.0105	0.1372	0.0082	0.0082	0.0518	0.0018	0.0865	0.1469	0.0279	0.0021	0.1351	0.0238	0.0047	0.0095	0.0015	9e-04	0.0363	0.0245	0.0371	0.0757	0.0195	0.0776	0.0014
1	rs58226141	202112692	0.84	0.753316385445839	0.78	0.709419594942363	0.595293970437991	0.234895375970561	0.0165	0.0283	0.0209	0.0105	0.1372	0.0082	0.0082	0.0518	0.0018	0.0865	0.1469	0.0279	0.0021	0.1351	0.0238	0.0047	0.0095	0.0015	9e-04	0.0363	0.0245	0.0371	0.0757	0.0195	0.0776	0.0014
1	rs11581162	202114469	0.84	0.753316385445839	0.78	0.709419594942363	0.595430908938191	0.246779211477227	0.0165	0.0283	0.0209	0.0105	0.1372	0.0082	0.0082	0.0518	0.0018	0.0864	0.1469	0.028	0.0021	0.1351	0.0238	0.0048	0.0095	0.0015	9e-04	0.0362	0.0245	0.0371	0.0757	0.0196	0.0776	0.0013
1	rs10920338	202122613	0.85	0.695135765909148	0.78	0.709419594942363	0.657800072421591	0.282699237565896	0.0164	0.0286	0.021	0.011	0.1372	0.0084	0.0083	0.0513	0.0019	0.0868	0.1461	0.0283	0.0021	0.1345	0.024	0.0049	0.0096	0.0015	0.001	0.0362	0.0245	0.0371	0.0754	0.0196	0.0771	0.0014
1	rs11590076	202122783	0.85	0.695135765909148	0.78	0.709419594942363	0.654149700199628	0.299191496639808	0.0163	0.0286	0.021	0.011	0.1373	0.0084	0.0083	0.0513	0.0019	0.0869	0.146	0.0283	0.0021	0.1345	0.024	0.0049	0.0096	0.0015	0.001	0.0362	0.0245	0.0369	0.0752	0.0196	0.0772	0.0014
1	rs74529619	202123626	0.85	0.695135765909148	0.78	0.709419594942363	0.676552270539353	0.307063607039334	0.0163	0.0284	0.0209	0.011	0.1375	0.0085	0.0082	0.0509	0.0019	0.0872	0.1455	0.0284	0.0022	0.1338	0.024	0.0049	0.0096	0.0016	0.0011	0.0362	0.0245	0.0371	0.0751	0.0198	0.0775	0.0015
1	rs10920340	202123871	0.85	0.695135765909148	0.78	0.709419594942363	0.654435671487758	0.292088675716606	0.0163	0.0284	0.0208	0.011	0.1376	0.0086	0.0082	0.0508	0.0019	0.0873	0.1454	0.0285	0.0022	0.1336	0.0241	0.0049	0.0096	0.0016	0.0012	0.0362	0.0244	0.0372	0.075	0.0199	0.0776	0.0016
1	rs77118716	202125495	0.85	0.695135765909148	0.78	0.709419594942363	0.513045629316633	0.300856207541521	0.0162	0.028	0.0206	0.011	0.1378	0.0088	0.008	0.0497	0.002	0.0877	0.145	0.0287	0.0022	0.132	0.0242	0.005	0.0095	0.0017	0.0013	0.0362	0.0244	0.0375	0.0755	0.0205	0.0789	0.0016
1	rs10753910	202125899	0.85	0.695135765909148	0.78	0.709419594942363	0.485697791259533	0.327129283155808	0.0161	0.028	0.0205	0.011	0.138	0.0088	0.008	0.0495	0.002	0.0878	0.1448	0.0288	0.0022	0.1316	0.0242	0.005	0.0096	0.0017	0.0013	0.0362	0.0244	0.0376	0.0755	0.0206	0.0792	0.0016
1	rs12141644	202125994	0.85	0.695135765909148	0.78	0.709419594942363	0.511642043876401	0.366707233927898	0.0161	0.0279	0.0205	0.011	0.138	0.0088	0.0079	0.0494	0.002	0.0877	0.1447	0.0289	0.0022	0.1315	0.0242	0.005	0.0095	0.0017	0.0013	0.0361	0.0244	0.0376	0.0756	0.0206	0.0793	0.0016
1	rs61757798	202128601	0.87	0.587631181685492	0.78	0.709419594942363	0.193814021180484	0.294568795660129	0.0155	0.0255	0.0198	0.0095	0.1408	0.0087	0.0077	0.0468	0.0018	0.0869	0.1396	0.0317	0.0021	0.1276	0.0236	0.0049	0.0084	0.0019	0.0015	0.0344	0.0247	0.0387	0.0826	0.0231	0.0844	0.0016
1	rs12082645	202129531	0.86	0.639923359357885	0.78	0.709419594942363	0.177025454090612	0.32773945413176	0.0153	0.0245	0.0195	0.0089	0.1417	0.0087	0.0076	0.0459	0.0018	0.0866	0.1377	0.0328	0.0021	0.1262	0.0234	0.0049	0.008	0.0019	0.0015	0.0337	0.0247	0.039	0.0853	0.0241	0.0864	0.0016
1	rs72746636	202129930	0.86	0.639923359357885	0.78	0.709419594942363	0.200500866951862	0.382817168902082	0.0152	0.0241	0.0194	0.0086	0.1419	0.0086	0.0076	0.0456	0.0018	0.0865	0.1373	0.0332	0.0021	0.1257	0.0231	0.0048	0.0077	0.0019	0.0016	0.0335	0.0247	0.039	0.0864	0.0244	0.0873	0.0016
1	rs12735966	202132064	0.85	0.695135765909148	0.78	0.709419594942363	0.224442027011895	0.639530668595776	0.0151	0.0235	0.0192	0.0082	0.1424	0.0086	0.0075	0.0449	0.0019	0.0863	0.1365	0.034	0.0021	0.1247	0.0227	0.0049	0.0073	0.002	0.0016	0.0332	0.0246	0.0392	0.0879	0.0249	0.0887	0.0016
1	rs7550457	202140315	0.85	0.695135765909148	0.78	0.709419594942363	0.150258587830908	0.562826447472062	0.0151	0.0234	0.0192	0.0082	0.1424	0.0086	0.0075	0.045	0.0019	0.0863	0.1365	0.0342	0.0021	0.1246	0.0227	0.0049	0.0073	0.002	0.0016	0.0332	0.0246	0.0393	0.0881	0.025	0.0888	0.0017
1	rs61823693	202142806	0.85	0.695135765909148	0.78	0.709419594942363	0.143292821441672	0.472592916931945	0.015	0.0233	0.0192	0.0081	0.1427	0.0086	0.0075	0.0451	0.0018	0.0863	0.1367	0.0342	0.0022	0.1246	0.0227	0.0049	0.0073	0.0019	0.0015	0.0332	0.0246	0.0393	0.0881	0.025	0.0888	0.0016
1	rs114547189	202143486	0.85	0.695135765909148	0.77	0.773176121721263	0.143196567390143	0.483158441812433	0.015	0.0233	0.0192	0.0081	0.1427	0.0086	0.0075	0.0451	0.0018	0.0863	0.1367	0.0342	0.0022	0.1247	0.0227	0.0049	0.0073	0.0019	0.0015	0.0332	0.0246	0.0393	0.088	0.025	0.0887	0.0016
1	rs61823694	202143635	0.85	0.695135765909148	0.77	0.773176121721263	0.143324914701484	0.480443574353725	0.015	0.0233	0.0192	0.0081	0.1427	0.0086	0.0075	0.0451	0.0018	0.0863	0.1367	0.0342	0.0022	0.1247	0.0227	0.0049	0.0073	0.0019	0.0015	0.0332	0.0246	0.0393	0.088	0.025	0.0887	0.0016
1	rs73085667	202144128	0.85	0.695135765909148	0.77	0.773176121721263	0.143613947009192	0.485333174157101	0.015	0.0233	0.0192	0.0081	0.1427	0.0086	0.0075	0.0451	0.0018	0.0863	0.1367	0.0343	0.0022	0.1247	0.0227	0.0049	0.0073	0.0019	0.0015	0.0332	0.0246	0.0393	0.088	0.0251	0.0887	0.0016
1	rs10920358	202152129	0.85	0.695135765909148	0.77	0.773176121721263	0.139915242672776	0.407274209569924	0.015	0.0233	0.0191	0.0081	0.1428	0.0085	0.0075	0.0452	0.0018	0.0865	0.1367	0.0343	0.0021	0.1247	0.0227	0.0049	0.0072	0.0019	0.0015	0.0332	0.0246	0.0393	0.0881	0.0251	0.0888	0.0016
1	rs2361422	202158670	0.85	0.695135765909148	0.77	0.773176121721263	0.144354163398015	0.431348465334757	0.015	0.0233	0.019	0.0081	0.1426	0.0085	0.0075	0.0451	0.0018	0.0866	0.137	0.0343	0.0021	0.1246	0.0227	0.0048	0.0072	0.0019	0.0015	0.0332	0.0246	0.0392	0.0882	0.0251	0.0889	0.0016
1	rs7539968	202159881	0.85	0.695135765909148	0.77	0.773176121721263	0.144160844720397	0.431084790904882	0.015	0.0233	0.019	0.0081	0.1426	0.0085	0.0075	0.0451	0.0018	0.0865	0.137	0.0343	0.0021	0.1246	0.0227	0.0048	0.0072	0.0019	0.0015	0.0331	0.0246	0.0392	0.0882	0.0251	0.0889	0.0016
1	rs1823696	202167176	0.85	0.695135765909148	0.77	0.773176121721263	0.14464443097305	0.364943320598063	0.015	0.0233	0.0189	0.008	0.1426	0.0084	0.0074	0.0452	0.0018	0.0868	0.1368	0.0342	0.0021	0.1247	0.0226	0.0048	0.0071	0.0019	0.0015	0.0329	0.0246	0.0392	0.0884	0.0254	0.089	0.0017
1	rs11580571	202171405	0.85	0.695135765909148	0.76	0.840461917458717	0.123806297347768	0.321652798092679	0.0151	0.0233	0.0188	0.0079	0.1429	0.0083	0.0073	0.0453	0.0018	0.0872	0.1364	0.0342	0.0021	0.1248	0.0225	0.0049	0.0069	0.0019	0.0015	0.0325	0.0246	0.0392	0.0886	0.0254	0.0894	0.0017
1	rs111346800	202171797	0.85	0.695135765909148	0.76	0.840461917458717	0.119474977699657	0.341617247067015	0.0151	0.0233	0.0187	0.0079	0.1429	0.0083	0.0073	0.0453	0.0018	0.0873	0.1364	0.0342	0.0021	0.1248	0.0225	0.0049	0.0069	0.0019	0.0015	0.0324	0.0245	0.0392	0.0886	0.0254	0.0895	0.0017
1	rs17436339	202177909	0.85	0.695135765909148	0.76	0.840461917458717	0.0782520417834099	0.302046984679206	0.0151	0.0234	0.018	0.0072	0.143	0.0078	0.0072	0.0455	0.0017	0.0885	0.1365	0.0345	0.0022	0.125	0.0221	0.0051	0.0061	0.0019	0.0015	0.0312	0.0245	0.0393	0.0896	0.025	0.0908	0.0017
1	rs10920362	202183308	0.85	0.695135765909148	0.76	0.840461917458717	0.0766751151760979	0.240758311008166	0.0151	0.0235	0.0179	0.0069	0.1432	0.0076	0.0072	0.0455	0.0017	0.0889	0.1366	0.0346	0.0022	0.1249	0.022	0.005	0.0059	0.0019	0.0015	0.0306	0.0244	0.0393	0.09	0.025	0.0914	0.0017
1	rs79157508	202187038	0.85	0.695135765909148	0.76	0.840461917458717	0.0736891080444286	0.231926527841757	0.0151	0.0235	0.0178	0.0069	0.1439	0.0075	0.0074	0.0456	0.0017	0.0891	0.136	0.0346	0.0022	0.1249	0.0218	0.0051	0.006	0.0019	0.0015	0.0305	0.0243	0.0391	0.0901	0.0248	0.0916	0.0017
1	rs2860229	202188616	0.85	0.695135765909148	0.76	0.840461917458717	0.0739438718856776	0.19025204923699	0.0151	0.0235	0.0178	0.0069	0.1442	0.0076	0.0075	0.0457	0.0017	0.0891	0.1357	0.0345	0.0022	0.1248	0.0218	0.0051	0.0061	0.0019	0.0015	0.0304	0.0243	0.039	0.0901	0.0247	0.0917	0.0017
1	rs3010073	202189966	0.85	0.695135765909148	0.76	0.840461917458717	0.0747543844513631	0.198011483840927	0.0151	0.0235	0.0178	0.0069	0.1443	0.0076	0.0076	0.0458	0.0017	0.0892	0.1357	0.0345	0.0022	0.1248	0.0217	0.0051	0.0062	0.0019	0.0015	0.0304	0.0243	0.039	0.0901	0.0247	0.0917	0.0017
1	rs79027022	202191805	0.85	0.695135765909148	0.76	0.840461917458717	0.0742844433251328	0.184629097908098	0.015	0.0235	0.0178	0.0068	0.1442	0.0075	0.0076	0.0458	0.0017	0.0892	0.1357	0.0345	0.0022	0.1248	0.0217	0.0051	0.0061	0.0019	0.0015	0.0303	0.0243	0.039	0.0902	0.0246	0.0918	0.0017
1	rs78649964	202196119	0.85	0.695135765909148	0.76	0.840461917458717	0.0739226198098801	0.159526511096453	0.015	0.0235	0.0177	0.0068	0.1442	0.0075	0.0075	0.0458	0.0017	0.0893	0.1357	0.0345	0.0022	0.1249	0.0216	0.0051	0.0061	0.0019	0.0015	0.0303	0.0243	0.039	0.0903	0.0246	0.092	0.0017
1	rs2167589	202197011	0.85	0.695135765909148	0.76	0.840461917458717	0.0730336025380037	0.15894691087472	0.015	0.0235	0.0178	0.0068	0.1442	0.0074	0.0075	0.0458	0.0017	0.0893	0.1357	0.0345	0.0022	0.1249	0.0216	0.0051	0.0061	0.0019	0.0015	0.0303	0.0243	0.039	0.0903	0.0246	0.092	0.0017
1	rs4266947	202202238	0.85	0.695135765909148	0.76	0.840461917458717	0.0768057361121574	0.0993663407628129	0.0148	0.0239	0.0176	0.006	0.1442	0.0066	0.0072	0.047	0.0014	0.0908	0.1363	0.0345	0.0019	0.1259	0.0209	0.0048	0.0051	0.0017	0.0012	0.0295	0.0242	0.0389	0.0913	0.0244	0.0932	0.0015
1	rs11585582	202203785	0.84	0.753316385445839	0.76	0.840461917458717	0.0920098583727754	0.097027633773626	0.0147	0.0243	0.0175	0.0054	0.1442	0.0059	0.007	0.0478	0.0011	0.0921	0.1367	0.0347	0.0017	0.1262	0.0206	0.0046	0.0045	0.0016	0.001	0.0289	0.0243	0.0387	0.0921	0.0243	0.0937	0.0013
1	rs896549	202205323	0.84	0.753316385445839	0.76	0.840461917458717	0.0973603747373312	0.0917871177191262	0.0147	0.0244	0.0175	0.0053	0.1442	0.0059	0.0069	0.048	0.0011	0.0924	0.1368	0.0347	0.0017	0.1262	0.0205	0.0046	0.0044	0.0016	9e-04	0.0288	0.0244	0.0386	0.0924	0.0243	0.0938	0.0012
1	rs75119575	202216810	0.83	0.81451029553121	0.76	0.840461917458717	0.123248745439337	0.107178599216655	0.0144	0.0244	0.0168	0.0047	0.1444	0.0055	0.0066	0.0496	8e-04	0.0935	0.1367	0.0355	0.0015	0.1261	0.0202	0.0043	0.0038	0.0014	8e-04	0.0283	0.025	0.0381	0.0932	0.024	0.0946	9e-04
1	rs72748711	202221093	0.83	0.81451029553121	0.76	0.840461917458717	0.13061660077661	0.0955870358356345	0.0144	0.0244	0.0168	0.0047	0.1446	0.0055	0.0066	0.0497	8e-04	0.0936	0.1367	0.0356	0.0015	0.1261	0.0202	0.0043	0.0037	0.0014	8e-04	0.0283	0.025	0.0381	0.0932	0.024	0.0947	9e-04
1	rs12125232	202231798	0.83	0.81451029553121	0.76	0.840461917458717	0.135248848522847	0.0983152572571123	0.0144	0.0244	0.0168	0.0047	0.1446	0.0055	0.0066	0.0497	8e-04	0.0936	0.1367	0.0356	0.0015	0.1261	0.0202	0.0043	0.0037	0.0014	8e-04	0.0282	0.025	0.0381	0.0932	0.024	0.0947	9e-04
1	rs727724	202233419	0.83	0.81451029553121	0.76	0.840461917458717	0.139883607926	0.0986382017012408	0.0144	0.0244	0.0168	0.0047	0.1446	0.0055	0.0066	0.0497	8e-04	0.0936	0.1367	0.0356	0.0015	0.1261	0.0202	0.0043	0.0037	0.0014	8e-04	0.0282	0.025	0.0381	0.0932	0.024	0.0947	9e-04
1	rs140025405	202237443	0.83	0.81451029553121	0.76	0.840461917458717	0.140326884084068	0.0990424648448036	0.0144	0.0245	0.0168	0.0047	0.1446	0.0055	0.0066	0.0497	8e-04	0.0936	0.1367	0.0356	0.0015	0.1261	0.0202	0.0043	0.0037	0.0014	7e-04	0.0282	0.025	0.0381	0.0932	0.024	0.0947	9e-04
1	rs3010084	202244522	0.83	0.81451029553121	0.76	0.840461917458717	0.144064243289227	0.100503156051282	0.0143	0.0245	0.0168	0.0047	0.1447	0.0055	0.0066	0.0496	8e-04	0.0936	0.1367	0.0356	0.0015	0.1261	0.0202	0.0043	0.0037	0.0014	7e-04	0.0282	0.025	0.0381	0.0932	0.024	0.0947	9e-04
1	rs55768084	202249026	0.83	0.81451029553121	0.76	0.840461917458717	0.14326073246988	0.105929888658967	0.0143	0.0245	0.0168	0.0046	0.145	0.0055	0.0066	0.0497	7e-04	0.0937	0.1367	0.0356	0.0015	0.1261	0.0202	0.0043	0.0037	0.0014	7e-04	0.0282	0.025	0.0381	0.0932	0.024	0.0946	9e-04
1	rs111856367	202251909	0.83	0.81451029553121	0.76	0.840461917458717	0.143453330621956	0.109020217529996	0.0143	0.0245	0.0168	0.0046	0.145	0.0055	0.0066	0.0497	7e-04	0.0937	0.1367	0.0356	0.0015	0.1261	0.0202	0.0043	0.0037	0.0014	7e-04	0.0282	0.025	0.0381	0.0932	0.024	0.0946	9e-04
1	rs115943463	202263859	0.83	0.81451029553121	0.76	0.840461917458717	0.14626335758775	0.109356351537263	0.0142	0.0246	0.0167	0.0046	0.1454	0.0055	0.0065	0.0498	7e-04	0.0938	0.1368	0.0357	0.0015	0.1261	0.0202	0.0043	0.0037	0.0013	7e-04	0.0282	0.025	0.0381	0.0931	0.0241	0.0943	9e-04
1	rs72748729	202272886	0.83	0.81451029553121	0.76	0.840461917458717	0.146555903886713	0.110873859212413	0.0142	0.0246	0.0167	0.0046	0.1455	0.0055	0.0065	0.0498	7e-04	0.0938	0.1368	0.0357	0.0015	0.1261	0.0202	0.0043	0.0036	0.0013	7e-04	0.0282	0.025	0.0381	0.0931	0.0241	0.0943	9e-04
1	rs705768	202281006	0.83	0.81451029553121	0.76	0.840461917458717	0.152113880507689	0.125327822775467	0.0142	0.0247	0.0167	0.0046	0.1459	0.0054	0.0064	0.0499	7e-04	0.0939	0.1367	0.0357	0.0014	0.1261	0.0202	0.0043	0.0036	0.0013	7e-04	0.0282	0.025	0.0381	0.093	0.0241	0.094	9e-04
1	rs77906886	202285727	0.83	0.81451029553121	0.76	0.840461917458717	0.153748323736583	0.129694001351637	0.0142	0.0247	0.0167	0.0046	0.146	0.0054	0.0064	0.0499	6e-04	0.0939	0.1367	0.0357	0.0014	0.1261	0.0202	0.0043	0.0036	0.0013	7e-04	0.0282	0.025	0.0381	0.093	0.0241	0.094	9e-04
1	rs12123010	202287156	0.83	0.81451029553121	0.76	0.840461917458717	0.158270785568271	0.13611819557859	0.0142	0.0247	0.0167	0.0046	0.1461	0.0054	0.0064	0.0499	6e-04	0.0939	0.1367	0.0357	0.0014	0.1261	0.0202	0.0043	0.0036	0.0013	7e-04	0.0281	0.025	0.0381	0.093	0.0241	0.0939	0.001
1	rs788795	202287206	0.83	0.81451029553121	0.76	0.840461917458717	0.158372919425168	0.1368491957257	0.0142	0.0247	0.0167	0.0046	0.1461	0.0054	0.0064	0.0499	6e-04	0.0939	0.1367	0.0357	0.0014	0.1261	0.0202	0.0043	0.0036	0.0013	7e-04	0.0281	0.025	0.0381	0.093	0.0241	0.0939	0.001
1	rs75658797	202287754	0.83	0.81451029553121	0.76	0.840461917458717	0.157522988198986	0.136574902417033	0.0142	0.0247	0.0166	0.0046	0.1461	0.0054	0.0064	0.0499	6e-04	0.0939	0.1367	0.0357	0.0014	0.1261	0.0202	0.0043	0.0036	0.0013	7e-04	0.0281	0.025	0.0381	0.093	0.0241	0.0939	0.001
1	rs788793	202287813	0.83	0.81451029553121	0.76	0.840461917458717	0.157590883655576	0.136574902417033	0.0142	0.0247	0.0166	0.0046	0.1461	0.0054	0.0064	0.0499	6e-04	0.0939	0.1367	0.0357	0.0014	0.1261	0.0202	0.0043	0.0036	0.0013	7e-04	0.0281	0.025	0.0381	0.093	0.0241	0.0939	0.001
1	rs56234832	202288293	0.83	0.81451029553121	0.76	0.840461917458717	0.157014321256266	0.135479749741166	0.0142	0.0247	0.0167	0.0046	0.146	0.0054	0.0064	0.0499	6e-04	0.0939	0.1367	0.0357	0.0014	0.1261	0.0202	0.0043	0.0036	0.0013	7e-04	0.0281	0.025	0.0381	0.093	0.0241	0.0939	0.001
1	rs113204626	202289026	0.83	0.81451029553121	0.76	0.840461917458717	0.154653348977594	0.132484835646443	0.0142	0.0247	0.0166	0.0046	0.146	0.0054	0.0064	0.0499	6e-04	0.0939	0.1367	0.0357	0.0014	0.1261	0.0202	0.0043	0.0036	0.0013	7e-04	0.0281	0.025	0.0381	0.093	0.0241	0.0939	0.001
1	rs11803435	202295480	0.83	0.81451029553121	0.76	0.840461917458717	0.173592944305763	0.157693680167223	0.014	0.0247	0.0163	0.0044	0.1462	0.0049	0.0062	0.0505	6e-04	0.0939	0.1364	0.0355	0.0013	0.1269	0.0201	0.004	0.0036	0.0013	7e-04	0.0283	0.0248	0.0383	0.0927	0.0247	0.0946	0.001
1	rs4079028	202299085	0.83	0.81451029553121	0.76	0.840461917458717	0.195194864340776	0.18912286330841	0.014	0.0248	0.0162	0.0043	0.1462	0.0048	0.0062	0.0506	5e-04	0.0939	0.1364	0.0355	0.0013	0.127	0.02	0.004	0.0035	0.0013	6e-04	0.0283	0.0247	0.0384	0.0926	0.0248	0.0947	0.001
1	rs35873832	202300127	0.83	0.81451029553121	0.76	0.840461917458717	0.201791054066214	0.210854034223391	0.014	0.0248	0.0162	0.0043	0.1462	0.0048	0.0062	0.0507	6e-04	0.0939	0.1364	0.0355	0.0014	0.127	0.02	0.004	0.0035	0.0013	6e-04	0.0283	0.0247	0.0384	0.0926	0.0248	0.0947	0.001
1	rs77158968	202301573	0.83	0.81451029553121	0.77	0.773176121721263	0.206363518380614	0.221254179915476	0.014	0.0248	0.0162	0.0043	0.1462	0.0048	0.0062	0.0506	6e-04	0.0939	0.1364	0.0355	0.0014	0.127	0.02	0.004	0.0035	0.0013	7e-04	0.0283	0.0247	0.0384	0.0926	0.0248	0.0947	0.001
1	rs17490864	202302232	0.83	0.81451029553121	0.77	0.773176121721263	0.209710817154585	0.223744197961251	0.014	0.0248	0.0162	0.0043	0.1462	0.0048	0.0062	0.0506	6e-04	0.0939	0.1364	0.0355	0.0014	0.127	0.02	0.004	0.0035	0.0013	7e-04	0.0282	0.0247	0.0384	0.0926	0.0248	0.0947	0.001
1	rs79811259	202304709	0.83	0.81451029553121	0.77	0.773176121721263	0.21531655536208	0.236770881567235	0.014	0.0248	0.0162	0.0043	0.1462	0.0048	0.0062	0.0506	6e-04	0.0939	0.1364	0.0355	0.0014	0.127	0.02	0.004	0.0036	0.0014	7e-04	0.0282	0.0247	0.0384	0.0926	0.0248	0.0947	0.0011
1	Affx-6579955	202304868	0.83	0.81451029553121	0.77	0.773176121721263	0.215885772820807	0.237986995956401	0.014	0.0248	0.0162	0.0043	0.1462	0.0048	0.0062	0.0506	6e-04	0.0939	0.1364	0.0355	0.0014	0.127	0.02	0.004	0.0036	0.0014	7e-04	0.0282	0.0247	0.0384	0.0926	0.0248	0.0947	0.0011
1	rs61821697	202317294	0.83	0.81451029553121	0.77	0.773176121721263	0.221129145306592	0.241869709248799	0.014	0.0248	0.0162	0.0044	0.1463	0.0048	0.0063	0.0506	6e-04	0.0938	0.1366	0.0355	0.0014	0.127	0.02	0.004	0.0036	0.0014	7e-04	0.0281	0.0247	0.0384	0.0926	0.0248	0.0947	0.0011
1	rs61821698	202318750	0.83	0.81451029553121	0.77	0.773176121721263	0.220264072440694	0.2405362278737	0.014	0.0248	0.0162	0.0044	0.1463	0.0048	0.0063	0.0506	6e-04	0.0938	0.1366	0.0355	0.0014	0.127	0.02	0.004	0.0036	0.0014	7e-04	0.0281	0.0247	0.0384	0.0926	0.0248	0.0947	0.0011
1	rs10920392	202321123	0.83	0.81451029553121	0.77	0.773176121721263	0.222326886607718	0.245101988245849	0.014	0.0248	0.0162	0.0044	0.1463	0.0048	0.0063	0.0506	6e-04	0.0938	0.1366	0.0355	0.0014	0.127	0.02	0.004	0.0036	0.0014	7e-04	0.0281	0.0247	0.0384	0.0926	0.0248	0.0947	0.0011
1	rs6658708	202322113	0.83	0.81451029553121	0.77	0.773176121721263	0.226861061185374	0.239094288042462	0.014	0.0248	0.0162	0.0044	0.1463	0.0048	0.0063	0.0506	6e-04	0.0938	0.1366	0.0355	0.0014	0.127	0.02	0.004	0.0036	0.0014	6e-04	0.0281	0.0247	0.0384	0.0926	0.0248	0.0947	0.0011
1	rs61821703	202331533	0.83	0.81451029553121	0.77	0.773176121721263	0.233141678939822	0.248684452246424	0.014	0.0248	0.0162	0.0044	0.1463	0.0048	0.0063	0.0506	6e-04	0.0938	0.1366	0.0355	0.0014	0.127	0.0201	0.0041	0.0036	0.0014	6e-04	0.0281	0.0247	0.0384	0.0926	0.0248	0.0947	0.0011
1	rs114150165	202347586	0.83	0.81451029553121	0.77	0.773176121721263	0.233779232361471	0.246443475904627	0.014	0.0248	0.0162	0.0044	0.1463	0.0048	0.0063	0.0506	6e-04	0.0938	0.1366	0.0355	0.0014	0.127	0.0201	0.0041	0.0036	0.0014	6e-04	0.0281	0.0247	0.0384	0.0926	0.0248	0.0947	0.0011
1	rs55916976	202349612	0.83	0.81451029553121	0.77	0.773176121721263	0.233864312370734	0.246443475904627	0.014	0.0248	0.0162	0.0044	0.1463	0.0048	0.0063	0.0506	6e-04	0.0938	0.1366	0.0355	0.0014	0.127	0.0201	0.0041	0.0036	0.0014	6e-04	0.0281	0.0247	0.0384	0.0926	0.0248	0.0947	0.0011
1	rs78006046	202350846	0.83	0.81451029553121	0.77	0.773176121721263	0.233779232361471	0.246331596338012	0.014	0.0248	0.0162	0.0044	0.1463	0.0048	0.0063	0.0506	6e-04	0.0938	0.1366	0.0355	0.0014	0.127	0.0201	0.0041	0.0036	0.0014	6e-04	0.0281	0.0247	0.0384	0.0926	0.0248	0.0947	0.0011
1	rs16865051	202356373	0.83	0.81451029553121	0.77	0.773176121721263	0.233524095228918	0.244543723288683	0.014	0.0248	0.0162	0.0044	0.1463	0.0048	0.0063	0.0506	6e-04	0.0938	0.1366	0.0355	0.0014	0.127	0.0201	0.0041	0.0036	0.0014	6e-04	0.0281	0.0247	0.0384	0.0926	0.0248	0.0947	0.0011
1	rs116710607	202371533	0.83	0.81451029553121	0.77	0.773176121721263	0.232632330835655	0.245884239650522	0.014	0.0248	0.0162	0.0044	0.1463	0.0048	0.0063	0.0506	6e-04	0.0937	0.1366	0.0356	0.0014	0.127	0.0201	0.0041	0.0036	0.0014	6e-04	0.0281	0.0248	0.0383	0.0926	0.0248	0.0947	0.0011
1	rs2741849	202373394	0.83	0.81451029553121	0.77	0.773176121721263	0.234332558943661	0.250256959150218	0.014	0.0248	0.0162	0.0044	0.1462	0.0048	0.0063	0.0506	6e-04	0.0937	0.1366	0.0356	0.0014	0.127	0.0201	0.0041	0.0036	0.0014	6e-04	0.0281	0.0248	0.0383	0.0926	0.0248	0.0947	0.0011
1	rs77223088	202377592	0.83	0.81451029553121	0.77	0.773176121721263	0.231700129903564	0.23842971495909	0.014	0.0248	0.0162	0.0044	0.1462	0.0048	0.0063	0.0506	6e-04	0.0937	0.1366	0.0356	0.0014	0.127	0.0201	0.0041	0.0036	0.0014	6e-04	0.0281	0.0248	0.0383	0.0926	0.0248	0.0947	0.0011
1	rs79070853	202405565	0.83	0.81451029553121	0.77	0.773176121721263	0.228075995747366	0.220714078183654	0.014	0.0248	0.0162	0.0044	0.1463	0.0048	0.0063	0.0506	6e-04	0.0936	0.1365	0.0356	0.0013	0.1268	0.0201	0.0041	0.0037	0.0013	7e-04	0.0281	0.0247	0.0383	0.0925	0.0247	0.0947	0.0012
1	rs4950849	202408518	0.83	0.81451029553121	0.77	0.773176121721263	0.228537777495648	0.224721025839204	0.014	0.0248	0.0162	0.0044	0.1463	0.0048	0.0063	0.0506	6e-04	0.0936	0.1365	0.0356	0.0013	0.1268	0.0201	0.0041	0.0037	0.0013	7e-04	0.0281	0.0247	0.0383	0.0925	0.0247	0.0947	0.0012
1	rs74811049	202409427	0.83	0.81451029553121	0.77	0.773176121721263	0.227866266667275	0.222443922311406	0.014	0.0248	0.0162	0.0044	0.1463	0.0048	0.0063	0.0506	6e-04	0.0936	0.1365	0.0356	0.0013	0.1268	0.0201	0.0041	0.0037	0.0013	7e-04	0.0281	0.0247	0.0383	0.0925	0.0247	0.0947	0.0012
1	rs77059386	202415994	0.83	0.81451029553121	0.76	0.840461917458717	0.227572826268387	0.226025617523983	0.014	0.0249	0.0162	0.0044	0.1463	0.0048	0.0064	0.0506	6e-04	0.0936	0.1365	0.0356	0.0013	0.1268	0.0201	0.0041	0.0037	0.0013	7e-04	0.0281	0.0247	0.0383	0.0925	0.0247	0.0947	0.0012
1	rs71524468	202426864	0.83	0.81451029553121	0.77	0.773176121721263	0.227782405086979	0.227332663539369	0.0139	0.0248	0.0162	0.0044	0.1463	0.0048	0.0064	0.0506	6e-04	0.0936	0.1365	0.0356	0.0013	0.1268	0.0201	0.0041	0.0037	0.0013	7e-04	0.0281	0.0247	0.0383	0.0925	0.0247	0.0947	0.0012
1	rs17492329	202461103	0.83	0.81451029553121	0.77	0.773176121721263	0.223901812188074	0.209578943971884	0.014	0.0248	0.0163	0.0045	0.1462	0.0048	0.0064	0.0507	6e-04	0.0936	0.1364	0.0355	0.0013	0.1265	0.0202	0.0042	0.0038	0.0013	7e-04	0.0282	0.0247	0.0383	0.0924	0.0247	0.0947	0.0013
1	rs3767409	202479192	0.83	0.81451029553121	0.76	0.840461917458717	0.221954786911935	0.199471469495925	0.014	0.0248	0.0163	0.0045	0.146	0.0048	0.0064	0.0507	6e-04	0.0936	0.1363	0.0356	0.0013	0.1264	0.0202	0.0042	0.0038	0.0013	7e-04	0.0282	0.0248	0.0383	0.0924	0.0248	0.0947	0.0013
1	rs6427952	202492418	0.83	0.81451029553121	0.76	0.840461917458717	0.215397820497548	0.19499874107946	0.014	0.0248	0.0163	0.0045	0.1458	0.0049	0.0064	0.0507	6e-04	0.0936	0.1361	0.0356	0.0014	0.1263	0.0203	0.0042	0.0039	0.0013	7e-04	0.0283	0.0248	0.0383	0.0923	0.0249	0.0946	0.0013
1	rs79696858	202500398	0.83	0.81451029553121	0.76	0.840461917458717	0.204030619420286	0.185341543807636	0.014	0.0248	0.0163	0.0045	0.1458	0.0049	0.0064	0.0507	6e-04	0.0936	0.1361	0.0355	0.0014	0.1262	0.0203	0.0042	0.0039	0.0014	7e-04	0.0283	0.0248	0.0383	0.0923	0.0249	0.0946	0.0013
1	rs112219432	202555044	0.83	0.81451029553121	0.76	0.840461917458717	0.141470592101385	0.168112418281161	0.0138	0.0246	0.0163	0.0046	0.1459	0.005	0.0064	0.051	6e-04	0.0938	0.1361	0.0353	0.0014	0.1259	0.0207	0.0044	0.0041	0.0014	7e-04	0.0284	0.0249	0.0381	0.0921	0.0249	0.0944	0.0011
1	rs8288	202557017	0.83	0.81451029553121	0.76	0.840461917458717	0.143774670609831	0.175953530831188	0.0138	0.0246	0.0163	0.0046	0.1459	0.005	0.0064	0.0511	6e-04	0.0938	0.1361	0.0353	0.0014	0.1259	0.0207	0.0044	0.0041	0.0014	7e-04	0.0284	0.0249	0.0381	0.0921	0.0249	0.0944	0.0011
1	rs76215887	202557363	0.83	0.81451029553121	0.76	0.840461917458717	0.140326884084068	0.171075384045467	0.0138	0.0246	0.0164	0.0046	0.1459	0.005	0.0064	0.0511	6e-04	0.0938	0.1361	0.0353	0.0014	0.1259	0.0207	0.0044	0.0041	0.0014	7e-04	0.0284	0.0249	0.0381	0.0921	0.0249	0.0944	0.0011
1	rs1046269	202559753	0.83	0.81451029553121	0.77	0.773176121721263	0.127812006398474	0.181384203457618	0.0138	0.0246	0.0164	0.0046	0.1459	0.005	0.0063	0.051	6e-04	0.094	0.1361	0.0353	0.0015	0.1258	0.0208	0.0044	0.0041	0.0014	7e-04	0.0285	0.0248	0.0381	0.092	0.0249	0.0944	0.0011
1	rs12404552	202566780	0.83	0.81451029553121	0.77	0.773176121721263	0.0736043133087556	0.195413364884309	0.0137	0.0246	0.0163	0.0046	0.1458	0.0048	0.0059	0.0506	6e-04	0.0946	0.1363	0.0355	0.0015	0.1255	0.0207	0.0043	0.0041	0.0015	7e-04	0.0291	0.0248	0.038	0.092	0.025	0.0942	0.001
1	rs907697	202568735	0.83	0.81451029553121	0.77	0.773176121721263	0.0756568748770538	0.207776965015592	0.0137	0.0246	0.0163	0.0046	0.1458	0.0048	0.0059	0.0506	7e-04	0.0947	0.1364	0.0355	0.0015	0.1255	0.0207	0.0043	0.0042	0.0015	7e-04	0.0292	0.0248	0.0379	0.092	0.025	0.0941	0.001
1	rs116458767	202576631	0.83	0.81451029553121	0.77	0.773176121721263	0.0579698276050956	0.155293550685093	0.0137	0.0246	0.0163	0.0046	0.1459	0.0048	0.0059	0.0506	7e-04	0.095	0.1367	0.0354	0.0015	0.1255	0.0206	0.0044	0.0042	0.0015	7e-04	0.0292	0.0247	0.0377	0.0917	0.025	0.0939	0.001
1	rs61820903	202584632	0.83	0.81451029553121	0.77	0.773176121721263	0.0369129164494519	0.17276239914048	0.0135	0.0248	0.0163	0.0045	0.1468	0.0049	0.0059	0.0509	0.001	0.0972	0.1381	0.0346	0.0016	0.1253	0.02	0.0045	0.0045	0.0015	8e-04	0.0291	0.0242	0.0366	0.0902	0.0252	0.0929	0.0011
1	rs578816	202587012	0.83	0.81451029553121	0.77	0.773176121721263	0.0312322130151661	0.128709003578474	0.0134	0.0248	0.0163	0.0044	0.1469	0.0049	0.006	0.051	0.001	0.0985	0.1385	0.0344	0.0017	0.1251	0.0199	0.0045	0.0046	0.0015	8e-04	0.029	0.0239	0.0361	0.0896	0.0254	0.0924	0.0012
1	rs67157324	202588985	0.83	0.81451029553121	0.77	0.773176121721263	0.0229065017654365	0.0935211853224141	0.0133	0.0247	0.0164	0.0044	0.1473	0.0048	0.0059	0.0514	0.001	0.0991	0.139	0.0343	0.0016	0.1252	0.0198	0.0044	0.0047	0.0015	9e-04	0.0289	0.0236	0.0358	0.0889	0.0254	0.0923	0.0012
1	rs16830648	202595153	0.83	0.81451029553121	0.77	0.773176121721263	0.0192620270568902	0.108768377832217	0.0132	0.0245	0.0167	0.0042	0.1486	0.0047	0.0058	0.0527	0.001	0.1002	0.1404	0.0345	0.0016	0.125	0.0197	0.0042	0.0052	0.0014	9e-04	0.0284	0.0227	0.0353	0.0876	0.0252	0.0908	0.0013
1	rs7556276	202601156	0.83	0.81451029553121	0.77	0.773176121721263	0.0169669027151791	0.130861674616815	0.0132	0.0242	0.0168	0.0043	0.1493	0.0048	0.0058	0.0527	0.001	0.1006	0.1407	0.0341	0.0015	0.125	0.0198	0.0042	0.0053	0.0013	9e-04	0.0283	0.0225	0.0351	0.087	0.0252	0.0909	0.0013
1	rs12739678	202604818	0.83	0.81451029553121	0.77	0.773176121721263	0.0144391358493	0.13194296061607	0.0131	0.024	0.0169	0.0044	0.1495	0.0048	0.0058	0.0528	0.001	0.1009	0.1407	0.0339	0.0015	0.125	0.0198	0.0043	0.0053	0.0013	9e-04	0.0282	0.0224	0.0351	0.0867	0.0251	0.091	0.0013
1	rs6658690	202607771	0.83	0.81451029553121	0.77	0.773176121721263	0.00960357369221233	0.0987190025728673	0.0131	0.0239	0.0168	0.0044	0.1498	0.0047	0.0058	0.053	0.0011	0.101	0.1405	0.034	0.0015	0.1251	0.0197	0.0044	0.0054	0.0016	8e-04	0.0281	0.0223	0.0351	0.0864	0.025	0.0911	0.0013
1	rs7534078	202615053	0.83	0.81451029553121	0.77	0.773176121721263	0.0112363562767752	0.106012960317206	0.0132	0.0237	0.0167	0.0044	0.1503	0.0045	0.0058	0.0531	0.0011	0.1012	0.1401	0.034	0.0015	0.1253	0.0196	0.0045	0.0055	0.0021	9e-04	0.0281	0.0221	0.0352	0.086	0.0247	0.0911	0.0013
1	rs7544561	202615123	0.83	0.81451029553121	0.78	0.709419594942363	0.0107266588875169	0.0951883754322282	0.0132	0.0237	0.0167	0.0044	0.1504	0.0045	0.0058	0.0531	0.0011	0.1012	0.1402	0.034	0.0015	0.1253	0.0196	0.0045	0.0055	0.0021	9e-04	0.028	0.0221	0.0352	0.0859	0.0247	0.0912	0.0013
1	rs11585565	202615197	0.83	0.81451029553121	0.78	0.709419594942363	0.0114692778739991	0.0904559840929823	0.0132	0.0237	0.0167	0.0044	0.1504	0.0045	0.0059	0.0531	0.0011	0.1012	0.1402	0.0341	0.0015	0.1253	0.0196	0.0045	0.0055	0.0021	9e-04	0.028	0.0221	0.0352	0.0858	0.0247	0.0912	0.0013
1	rs12121078	202616789	0.82	0.87875982057053	0.78	0.709419594942363	0.00724401254963685	0.122594449126753	0.0132	0.0221	0.0168	0.0042	0.15	0.0047	0.006	0.0547	0.0011	0.1005	0.1406	0.0345	0.0016	0.126	0.0197	0.0044	0.0057	0.0021	0.001	0.0284	0.0217	0.0352	0.0849	0.0242	0.0914	0.0013
1	rs12042789	202619045	0.82	0.87875982057053	0.78	0.709419594942363	0.00301336345871967	0.140525634072531	0.0134	0.0217	0.0173	0.0038	0.1526	0.0046	0.0056	0.0546	0.001	0.1009	0.1409	0.0347	0.0016	0.1264	0.0197	0.0042	0.0057	0.0021	0.001	0.0283	0.0211	0.0345	0.0826	0.024	0.0925	0.0013
1	rs4950863	202625347	0.82	0.87875982057053	0.78	0.709419594942363	0.00330433775357223	0.145544887728679	0.0134	0.0216	0.0175	0.0038	0.1531	0.0045	0.0055	0.0545	0.001	0.1011	0.1409	0.0347	0.0016	0.1267	0.0196	0.0041	0.0057	0.0021	0.001	0.0282	0.021	0.0345	0.082	0.024	0.0926	0.0013
1	rs12128127	202628582	0.82	0.87875982057053	0.78	0.709419594942363	0.00371689329232774	0.150343530873822	0.0134	0.0216	0.0175	0.0038	0.1532	0.0045	0.0055	0.0546	0.001	0.1012	0.1409	0.0347	0.0016	0.1267	0.0196	0.0041	0.0057	0.0021	0.001	0.0283	0.021	0.0344	0.0818	0.0239	0.0926	0.0013
1	rs1417160	202629507	0.82	0.87875982057053	0.78	0.709419594942363	0.00390284909313736	0.154050674514486	0.0134	0.0216	0.0175	0.0037	0.1533	0.0045	0.0055	0.0546	0.001	0.1012	0.141	0.0347	0.0016	0.1267	0.0196	0.0041	0.0057	0.0021	0.001	0.0282	0.021	0.0344	0.0818	0.0239	0.0926	0.0013
1	rs115030575	202637217	0.82	0.87875982057053	0.78	0.709419594942363	0.00358207730442148	0.153668968817247	0.0134	0.0215	0.0174	0.0037	0.1534	0.0045	0.0054	0.0547	0.001	0.1012	0.141	0.0347	0.0016	0.1267	0.0196	0.0041	0.0057	0.0021	0.001	0.0282	0.021	0.0344	0.0817	0.0239	0.0926	0.0013
1	rs6662116	202638960	0.82	0.87875982057053	0.78	0.709419594942363	0.00374577977804418	0.160106858438354	0.0134	0.0215	0.0174	0.0037	0.1534	0.0045	0.0054	0.0547	0.001	0.1013	0.141	0.0347	0.0016	0.1267	0.0196	0.0041	0.0057	0.0021	0.001	0.0282	0.021	0.0344	0.0817	0.0239	0.0926	0.0013
1	rs4644549	202657808	0.82	0.87875982057053	0.78	0.709419594942363	0.00451622723277798	0.168309385924453	0.0134	0.0215	0.0174	0.0035	0.1539	0.0044	0.0054	0.0547	0.001	0.1017	0.1409	0.0349	0.0016	0.1266	0.0194	0.0041	0.0057	0.0021	0.001	0.0278	0.0211	0.0343	0.0818	0.0239	0.0927	0.0013
1	rs4072661	202674197	0.82	0.87875982057053	0.78	0.709419594942363	0.00469230504305895	0.189841171687917	0.0133	0.0215	0.0174	0.0036	0.1539	0.0044	0.0054	0.055	0.001	0.1018	0.1411	0.0349	0.0016	0.1266	0.0192	0.0042	0.0058	0.0021	0.001	0.0278	0.021	0.0344	0.0813	0.0239	0.0929	0.0013
1	rs56126149	202675641	0.82	0.87875982057053	0.78	0.709419594942363	0.00490944957982871	0.205031027814134	0.0133	0.0214	0.0174	0.0036	0.1539	0.0044	0.0054	0.055	0.001	0.1018	0.1412	0.0349	0.0016	0.1264	0.0192	0.0042	0.0058	0.002	0.001	0.0278	0.021	0.0344	0.0812	0.0239	0.093	0.0013
1	rs116496132	202677271	0.82	0.87875982057053	0.78	0.709419594942363	0.00417174690062633	0.193653270935827	0.0132	0.0214	0.0173	0.0036	0.154	0.0044	0.0054	0.0552	0.001	0.1019	0.1413	0.035	0.0015	0.1264	0.0191	0.0042	0.0058	0.002	0.001	0.0278	0.0209	0.0343	0.0812	0.0236	0.0933	0.0013
1	rs4325195	202678105	0.82	0.87875982057053	0.78	0.709419594942363	0.00356114895436938	0.182497408189411	0.0131	0.0213	0.0172	0.0037	0.1541	0.0044	0.0054	0.0553	0.001	0.102	0.1415	0.035	0.0015	0.1263	0.019	0.0043	0.0058	0.002	0.001	0.0277	0.0208	0.0343	0.0812	0.0234	0.0935	0.0013
1	rs74637900	202694347	0.82	0.87875982057053	0.78	0.709419594942363	0.0031730877736672	0.192826857139163	0.0131	0.0213	0.017	0.0036	0.154	0.0043	0.0052	0.0556	0.001	0.1034	0.1417	0.0351	0.0016	0.1258	0.0187	0.0043	0.0058	0.002	0.001	0.0278	0.0209	0.0341	0.0819	0.0222	0.0934	0.0014
1	rs112284833	202710733	0.82	0.87875982057053	0.78	0.709419594942363	0.00326733464883198	0.196866886639905	0.0131	0.0213	0.017	0.0036	0.154	0.0043	0.0052	0.0556	0.001	0.1034	0.1417	0.035	0.0015	0.1258	0.0187	0.0043	0.0058	0.002	0.001	0.0278	0.0209	0.0341	0.082	0.0222	0.0934	0.0014
1	rs55798081	202711743	0.82	0.87875982057053	0.78	0.709419594942363	0.00323926071446144	0.196762943231007	0.0131	0.0213	0.017	0.0036	0.154	0.0043	0.0052	0.0556	0.001	0.1034	0.1417	0.0351	0.0015	0.1258	0.0187	0.0043	0.0058	0.002	0.001	0.0278	0.0209	0.0341	0.082	0.0222	0.0933	0.0014
1	rs56042155	202711778	0.82	0.87875982057053	0.78	0.709419594942363	0.00328906112264162	0.196866886639905	0.0131	0.0213	0.017	0.0036	0.154	0.0043	0.0052	0.0556	0.001	0.1034	0.1417	0.0351	0.0015	0.1258	0.0187	0.0043	0.0058	0.002	0.001	0.0278	0.0209	0.0341	0.082	0.0222	0.0933	0.0014
1	rs10920474	202725976	0.82	0.87875982057053	0.78	0.709419594942363	0.00367865207906392	0.205874635080142	0.0131	0.0213	0.017	0.0036	0.1541	0.0043	0.0052	0.0556	0.001	0.1036	0.1417	0.035	0.0016	0.1257	0.0187	0.0043	0.0058	0.0021	0.001	0.0278	0.0209	0.0341	0.0821	0.022	0.0933	0.0014
1	rs61749325	202733178	0.82	0.87875982057053	0.78	0.709419594942363	0.00363836222336357	0.210216168616924	0.0131	0.0213	0.017	0.0036	0.154	0.0043	0.0052	0.0556	0.001	0.1036	0.1417	0.035	0.0015	0.1257	0.0187	0.0043	0.0058	0.002	0.001	0.0278	0.0209	0.0341	0.0821	0.0221	0.0933	0.0014
1	rs74430862	202746826	0.82	0.87875982057053	0.78	0.709419594942363	0.00357043846465992	0.206930766070822	0.0131	0.0213	0.017	0.0036	0.154	0.0043	0.0052	0.0556	0.001	0.1037	0.1417	0.035	0.0015	0.1258	0.0187	0.0043	0.0058	0.002	0.001	0.0278	0.0209	0.034	0.082	0.0221	0.0933	0.0014
1	rs75967884	202762268	0.82	0.87875982057053	0.78	0.709419594942363	0.00349665667378676	0.196762943231007	0.0131	0.0213	0.017	0.0036	0.154	0.0044	0.0052	0.0556	0.001	0.1038	0.1417	0.035	0.0015	0.1259	0.0186	0.0043	0.0058	0.002	0.001	0.0278	0.0209	0.034	0.082	0.0221	0.0933	0.0014
1	rs12121653	202766771	0.82	0.87875982057053	0.78	0.709419594942363	0.00382613267754736	0.206613737835211	0.0131	0.0213	0.017	0.0036	0.154	0.0044	0.0052	0.0556	0.001	0.1038	0.1416	0.035	0.0016	0.1259	0.0186	0.0043	0.0058	0.002	0.001	0.0278	0.021	0.034	0.0819	0.0222	0.0933	0.0014
1	rs78903212	202771017	0.82	0.87875982057053	0.78	0.709419594942363	0.00374336581947917	0.198428254519909	0.0131	0.0213	0.017	0.0036	0.1541	0.0044	0.0052	0.0556	0.001	0.1038	0.1416	0.035	0.0016	0.126	0.0186	0.0043	0.0058	0.002	0.001	0.0278	0.021	0.0339	0.0819	0.0222	0.0933	0.0014
1	rs35232875	202774682	0.82	0.87875982057053	0.78	0.709419594942363	0.00374819496600351	0.205031027814134	0.0131	0.0213	0.017	0.0036	0.1542	0.0044	0.0052	0.0556	0.001	0.1038	0.1416	0.035	0.0016	0.126	0.0186	0.0043	0.0057	0.002	0.001	0.0277	0.021	0.0339	0.0819	0.0222	0.0933	0.0014
1	rs4245713	202778261	0.82	0.87875982057053	0.81	0.53874877155386	0.00277536185536421	0.171868555336024	0.0132	0.0213	0.017	0.0035	0.1543	0.0043	0.0051	0.0556	0.001	0.1039	0.1417	0.0349	0.0016	0.1265	0.0185	0.0043	0.0056	0.002	0.001	0.0276	0.0209	0.0337	0.0818	0.0222	0.0931	0.0014
1	rs2275892	202779438	0.83	0.81451029553121	0.81	0.53874877155386	0.00220963763607522	0.15778995744588	0.0132	0.0212	0.017	0.0035	0.1545	0.0043	0.0051	0.0556	0.001	0.104	0.1417	0.0348	0.0015	0.1266	0.0185	0.0043	0.0056	0.002	0.001	0.0276	0.0209	0.0337	0.0819	0.0222	0.093	0.0014
1	rs2275895	202780530	0.83	0.81451029553121	0.8	0.592267592767429	0.00228842271825782	0.159236617507355	0.0132	0.0212	0.017	0.0035	0.1545	0.0043	0.0051	0.0556	0.001	0.1041	0.1417	0.0349	0.0015	0.1266	0.0185	0.0043	0.0055	0.002	0.001	0.0275	0.0209	0.0337	0.0819	0.0221	0.0929	0.0014
1	rs2246083	202781164	0.83	0.81451029553121	0.8	0.592267592767429	0.00221757557687165	0.157020324167368	0.0132	0.0212	0.017	0.0035	0.1545	0.0043	0.0051	0.0556	0.001	0.1041	0.1416	0.0349	0.0016	0.1266	0.0186	0.0043	0.0055	0.002	0.001	0.0275	0.0207	0.0337	0.082	0.0222	0.0931	0.0014
1	rs12139944	202794787	0.83	0.81451029553121	0.8	0.592267592767429	0.00360544502602608	0.127370324927929	0.0134	0.0211	0.0169	0.0034	0.1551	0.0043	0.0049	0.0551	0.001	0.1055	0.1415	0.0349	0.0016	0.1262	0.018	0.0042	0.0054	0.0017	0.001	0.0272	0.0203	0.0337	0.0826	0.0224	0.0931	0.0016
1	rs10800870	202795068	0.83	0.81451029553121	0.8	0.592267592767429	0.00369773361998652	0.118580322134213	0.0135	0.0211	0.0169	0.0034	0.1553	0.0043	0.0049	0.0551	0.001	0.1057	0.1414	0.0349	0.0016	0.1261	0.018	0.0042	0.0054	0.0016	0.001	0.0272	0.0202	0.0336	0.0825	0.0225	0.0931	0.0016
1	rs41270973	202795262	0.83	0.81451029553121	0.8	0.592267592767429	0.00367389387613544	0.117973900030531	0.0135	0.0211	0.0169	0.0034	0.1553	0.0043	0.0049	0.0551	0.001	0.1057	0.1414	0.0349	0.0016	0.1261	0.018	0.0042	0.0054	0.0016	0.001	0.0272	0.0202	0.0336	0.0825	0.0225	0.0931	0.0016
1	rs4245714	202808174	0.83	0.81451029553121	0.8	0.592267592767429	0.00702060112045792	0.142006145387701	0.0136	0.0211	0.0169	0.0034	0.1557	0.0045	0.0049	0.055	0.001	0.1065	0.1411	0.035	0.0017	0.1256	0.018	0.0041	0.0054	0.0014	0.0011	0.027	0.0201	0.0334	0.0822	0.0227	0.0932	0.0017
1	rs10920503	202815986	0.83	0.81451029553121	0.8	0.592267592767429	0.00821493581343492	0.141265183652703	0.0137	0.0212	0.0169	0.0034	0.1566	0.0045	0.0048	0.0549	0.001	0.1069	0.1408	0.0349	0.0017	0.1254	0.0179	0.004	0.0053	0.0014	0.0011	0.0267	0.0198	0.0333	0.082	0.0228	0.0931	0.0017
1	rs10920504	202817596	0.83	0.81451029553121	0.8	0.592267592767429	0.00697734692358168	0.111466161670666	0.0137	0.0212	0.0169	0.0034	0.1568	0.0045	0.0048	0.0549	0.001	0.1069	0.1407	0.0349	0.0017	0.1254	0.0179	0.004	0.0053	0.0014	0.0011	0.0267	0.0198	0.0333	0.082	0.0228	0.0931	0.0018
1	rs17445058	202818685	0.83	0.81451029553121	0.8	0.592267592767429	0.00770295637372898	0.116850809762216	0.0137	0.0212	0.0169	0.0034	0.1569	0.0045	0.0048	0.0549	0.001	0.1069	0.1406	0.0349	0.0018	0.1254	0.0179	0.004	0.0053	0.0015	0.0011	0.0266	0.0197	0.0333	0.082	0.0228	0.0931	0.0018
1	rs56300375	202821425	0.83	0.81451029553121	0.8	0.592267592767429	0.00618311102158975	0.126925256459121	0.0138	0.0211	0.0166	0.0033	0.1583	0.0047	0.0045	0.0544	0.001	0.1072	0.1397	0.0348	0.0017	0.1261	0.0178	0.0039	0.0051	0.0014	0.001	0.0266	0.0198	0.0326	0.0823	0.0232	0.0934	0.0018
1	rs75966573	202833851	0.83	0.81451029553121	0.79	0.649136622646432	0.00683722082783362	0.0479305133119256	0.0146	0.0209	0.0162	0.0029	0.1613	0.0047	0.0037	0.0532	8e-04	0.1099	0.1388	0.0345	0.0016	0.1267	0.017	0.0032	0.0045	0.0012	9e-04	0.0263	0.0196	0.0309	0.0827	0.0239	0.0942	0.0016
1	rs4495774	202839190	0.83	0.81451029553121	0.79	0.649136622646432	0.00694992853221158	0.0436512133647377	0.0148	0.0207	0.016	0.0029	0.1618	0.0047	0.0035	0.0531	8e-04	0.1101	0.1389	0.0344	0.0016	0.1266	0.017	0.0031	0.0044	0.0012	9e-04	0.0265	0.0195	0.0306	0.0828	0.024	0.0944	0.0015
1	rs115206610	202842899	0.83	0.81451029553121	0.79	0.649136622646432	0.00562153955427802	0.0402678246936832	0.0149	0.0206	0.0159	0.0029	0.1619	0.0046	0.0034	0.0533	7e-04	0.1104	0.1391	0.0344	0.0016	0.1265	0.017	0.0031	0.0044	0.0012	9e-04	0.0264	0.0195	0.0305	0.0827	0.0239	0.0945	0.0015
1	rs10920514	202847929	0.83	0.81451029553121	0.79	0.649136622646432	0.0050605597805556	0.0376497319331848	0.0149	0.0206	0.0158	0.0028	0.1619	0.0046	0.0034	0.0536	7e-04	0.1106	0.1392	0.0344	0.0017	0.1264	0.0169	0.003	0.0044	0.0012	8e-04	0.0264	0.0195	0.0304	0.0827	0.0239	0.0945	0.0014
1	rs17498748	202848683	0.83	0.81451029553121	0.79	0.649136622646432	0.00505444650236572	0.0383509435708614	0.0149	0.0206	0.0158	0.0028	0.162	0.0046	0.0034	0.0536	7e-04	0.1106	0.1392	0.0344	0.0017	0.1264	0.0169	0.003	0.0044	0.0012	8e-04	0.0264	0.0195	0.0303	0.0826	0.0239	0.0945	0.0014
1	rs1131905	202849770	0.83	0.81451029553121	0.79	0.649136622646432	0.00519964102150778	0.0440538632783374	0.015	0.0206	0.0158	0.0028	0.162	0.0046	0.0034	0.0536	7e-04	0.1107	0.1392	0.0344	0.0017	0.1264	0.0169	0.003	0.0044	0.0012	8e-04	0.0264	0.0195	0.0303	0.0826	0.0239	0.0945	0.0014
1	rs10753925	202854488	0.83	0.81451029553121	0.79	0.649136622646432	0.00674883772441055	0.0568162870431793	0.0151	0.0206	0.0153	0.0028	0.1627	0.0046	0.0034	0.0539	7e-04	0.1115	0.1398	0.0347	0.0017	0.125	0.0168	0.0029	0.0044	0.0011	8e-04	0.0263	0.0194	0.0301	0.0826	0.0239	0.0945	0.0014
1	rs8179338	202882303	0.83	0.81451029553121	0.79	0.649136622646432	0.00652614226389121	0.0545177874489787	0.0151	0.0205	0.0152	0.0028	0.1628	0.0046	0.0034	0.054	7e-04	0.1115	0.1398	0.0347	0.0017	0.1248	0.0168	0.0029	0.0043	0.0011	8e-04	0.0262	0.0194	0.0301	0.0825	0.0239	0.0947	0.0014
1	rs67039834	202883363	0.83	0.81451029553121	0.79	0.649136622646432	0.00648155108464212	0.0538865848124966	0.0151	0.0205	0.0152	0.0028	0.1628	0.0045	0.0034	0.054	7e-04	0.1115	0.1398	0.0347	0.0017	0.1248	0.0168	0.0029	0.0043	0.0011	8e-04	0.0262	0.0194	0.0302	0.0825	0.0239	0.0947	0.0014
1	rs2275734	202887295	0.83	0.81451029553121	0.79	0.649136622646432	0.00616169908052519	0.0662739246303819	0.0151	0.0205	0.0152	0.0028	0.1628	0.0045	0.0034	0.0541	7e-04	0.1115	0.1399	0.0347	0.0017	0.1248	0.0168	0.0029	0.0043	0.0011	8e-04	0.0262	0.0194	0.0302	0.0825	0.0239	0.0947	0.0014
1	rs75389942	202892667	0.83	0.81451029553121	0.79	0.649136622646432	0.00589197660568173	0.0641568089496956	0.0151	0.0205	0.0152	0.0028	0.1628	0.0045	0.0034	0.0541	7e-04	0.1115	0.1399	0.0347	0.0017	0.1248	0.0168	0.0029	0.0043	0.0011	8e-04	0.0262	0.0194	0.0301	0.0825	0.0239	0.0947	0.0014
1	rs114170147	202896142	0.83	0.81451029553121	0.79	0.649136622646432	0.00564481023334076	0.0632101872033475	0.0152	0.0204	0.0152	0.0027	0.1628	0.0045	0.0034	0.0542	7e-04	0.1115	0.1399	0.0346	0.0017	0.1248	0.0168	0.0029	0.0043	0.0011	8e-04	0.0262	0.0194	0.0301	0.0825	0.0239	0.0948	0.0014
1	rs80207299	202912422	0.83	0.81451029553121	0.79	0.649136622646432	0.00422192458568187	0.0652459086315517	0.0154	0.0197	0.0149	0.0024	0.1636	0.0043	0.0031	0.0543	8e-04	0.1125	0.1396	0.0341	0.0018	0.1253	0.0169	0.0027	0.0041	0.0011	9e-04	0.0258	0.0194	0.0298	0.0829	0.0237	0.0955	0.0012
1	rs33942950	202917197	0.82	0.87875982057053	0.79	0.649136622646432	0.0040368146775599	0.0634800449719103	0.0154	0.0195	0.0148	0.0023	0.1639	0.0043	0.0031	0.0543	8e-04	0.1128	0.1395	0.0339	0.0019	0.1254	0.0169	0.0027	0.004	0.0011	9e-04	0.0256	0.0194	0.0297	0.083	0.0237	0.0959	0.0012
1	rs16850799	202919851	0.82	0.87875982057053	0.8	0.592267592767429	0.0039883791866626	0.0610688546371162	0.0154	0.0195	0.0148	0.0023	0.1639	0.0043	0.0031	0.0544	8e-04	0.1128	0.1395	0.0339	0.0019	0.1254	0.0169	0.0027	0.004	0.001	9e-04	0.0256	0.0194	0.0296	0.083	0.0237	0.0959	0.0012
1	rs59551689	202920582	0.82	0.87875982057053	0.8	0.592267592767429	0.00391783656186814	0.0571387447713497	0.0154	0.0195	0.0147	0.0023	0.1639	0.0043	0.0031	0.0544	8e-04	0.1128	0.1395	0.0339	0.0019	0.1254	0.0169	0.0027	0.004	0.0011	9e-04	0.0256	0.0194	0.0296	0.083	0.0237	0.0959	0.0012
1	rs10494839	202922194	0.82	0.87875982057053	0.8	0.592267592767429	0.00386310349385637	0.0674471379883101	0.0155	0.0195	0.0147	0.0023	0.1639	0.0043	0.0031	0.0544	8e-04	0.1128	0.1395	0.0339	0.0019	0.1254	0.0169	0.0027	0.004	0.0011	9e-04	0.0256	0.0194	0.0296	0.083	0.0237	0.0959	0.0012
1	rs10753929	202923178	0.82	0.87875982057053	0.8	0.592267592767429	0.00488262839963763	0.0694683009812327	0.0155	0.0195	0.0147	0.0021	0.1639	0.0041	0.003	0.0544	8e-04	0.1129	0.1395	0.0339	0.0019	0.1254	0.0169	0.0024	0.004	0.0011	9e-04	0.0257	0.0194	0.0298	0.083	0.024	0.0959	0.0012
1	rs2232854	202931839	0.82	0.87875982057053	0.8	0.592267592767429	0.00386310349385637	0.0636827564770912	0.0155	0.0195	0.0147	0.0021	0.164	0.0041	0.003	0.0545	8e-04	0.1128	0.1397	0.0337	0.0019	0.1255	0.0169	0.0024	0.004	0.0012	9e-04	0.0258	0.0194	0.0298	0.0831	0.0239	0.0957	0.0012
1	rs2232842	202935911	0.82	0.87875982057053	0.8	0.592267592767429	0.0034693018574277	0.0550250321670733	0.0156	0.0194	0.0148	0.0021	0.1641	0.0041	0.003	0.0545	8e-04	0.1128	0.1397	0.0336	0.0019	0.1253	0.0169	0.0023	0.0039	0.0012	9e-04	0.0258	0.0194	0.0297	0.083	0.024	0.0957	0.0012
1	rs79937103	202938087	0.82	0.87875982057053	0.8	0.592267592767429	0.00276206664837019	0.0620018437431966	0.0157	0.0194	0.0149	0.002	0.1643	0.0041	0.003	0.0546	8e-04	0.1127	0.1396	0.0336	0.0019	0.1249	0.017	0.0024	0.0038	0.0013	9e-04	0.0259	0.0193	0.0298	0.0828	0.024	0.0959	0.0011
1	rs12123211	202944639	0.82	0.87875982057053	0.8	0.592267592767429	0.00210698164378543	0.0743042512102028	0.0158	0.0194	0.015	0.0019	0.1646	0.0042	0.003	0.0547	9e-04	0.1125	0.1395	0.0335	0.002	0.1244	0.0171	0.0024	0.0038	0.0014	9e-04	0.026	0.0194	0.0298	0.0825	0.0242	0.0961	0.0011
1	rs10800890	202946524	0.82	0.87875982057053	0.8	0.592267592767429	0.00205113436761159	0.077798168634899	0.0158	0.0194	0.015	0.0019	0.1646	0.0042	0.003	0.0547	9e-04	0.1125	0.1395	0.0335	0.002	0.1243	0.0171	0.0024	0.0037	0.0014	9e-04	0.026	0.0194	0.0298	0.0825	0.0242	0.0962	0.0011
1	rs72754713	202948970	0.82	0.87875982057053	0.8	0.592267592767429	0.00200380175904238	0.074160103040642	0.0158	0.0194	0.015	0.0019	0.1646	0.0042	0.003	0.0547	9e-04	0.1125	0.1394	0.0335	0.002	0.1243	0.0171	0.0024	0.0037	0.0014	0.001	0.026	0.0194	0.0298	0.0825	0.0242	0.0962	0.0011
1	rs17447722	202952651	0.82	0.87875982057053	0.8	0.592267592767429	0.00194301865826607	0.0758247429028631	0.0159	0.0193	0.015	0.002	0.1646	0.0042	0.003	0.0547	9e-04	0.1126	0.1394	0.0334	0.002	0.1241	0.0171	0.0024	0.0038	0.0014	0.001	0.026	0.0194	0.0299	0.0824	0.0242	0.0962	0.0011
1	rs10800893	202954127	0.82	0.87875982057053	0.8	0.592267592767429	0.00167745794288272	0.0625376679516786	0.016	0.0191	0.0152	0.002	0.1644	0.0042	0.0031	0.0548	0.001	0.1125	0.1387	0.0335	0.0021	0.1239	0.0172	0.0025	0.0038	0.0015	0.001	0.0259	0.0194	0.03	0.0824	0.0244	0.0963	0.0012
1	rs76395324	202954291	0.82	0.87875982057053	0.8	0.592267592767429	0.0016572521715299	0.0481101441270902	0.016	0.0191	0.0152	0.002	0.1644	0.0042	0.003	0.0548	0.001	0.1122	0.1386	0.0335	0.0021	0.1239	0.0172	0.0025	0.0038	0.0015	0.001	0.0259	0.0194	0.03	0.0825	0.0244	0.0963	0.0012
1	rs4950900	202963269	0.82	0.87875982057053	0.8	0.592267592767429	0.00231792452599371	0.0648365928645739	0.0164	0.0188	0.0155	0.0021	0.1645	0.0047	0.0034	0.0549	0.001	0.1057	0.1384	0.0355	0.0021	0.1237	0.0173	0.0029	0.0038	0.0017	0.0011	0.026	0.0194	0.0301	0.084	0.0251	0.0964	0.0011
1	rs75228438	202964982	0.82	0.87875982057053	0.8	0.592267592767429	0.00227540799019298	0.0635475851875955	0.0164	0.0188	0.0155	0.0021	0.1646	0.0047	0.0034	0.0549	0.001	0.1056	0.1384	0.0355	0.0021	0.1237	0.0173	0.0029	0.0038	0.0017	0.0011	0.026	0.0194	0.0301	0.084	0.0251	0.0964	0.0011
1	rs12133328	202985691	0.82	0.87875982057053	0.8	0.592267592767429	0.00189071294271987	0.0525714224758535	0.0166	0.0186	0.0158	0.0022	0.1651	0.0048	0.0035	0.055	0.001	0.1058	0.1381	0.0358	0.0021	0.1229	0.0174	0.003	0.0038	0.0018	0.0012	0.0261	0.0196	0.0298	0.0834	0.0251	0.0963	0.0011
1	rs7520580	202986314	0.82	0.87875982057053	0.8	0.592267592767429	0.00202440018308896	0.0553430878808383	0.0166	0.0186	0.0158	0.0022	0.1651	0.0048	0.0035	0.0549	0.001	0.106	0.1381	0.0358	0.0021	0.1229	0.0174	0.003	0.0038	0.0018	0.0012	0.0261	0.0196	0.0298	0.0834	0.0251	0.0963	0.0011
1	rs1690821	202994102	0.82	0.87875982057053	0.8	0.592267592767429	0.00207815236017715	0.0585668296669022	0.0166	0.0185	0.0158	0.0022	0.1649	0.0048	0.0035	0.0549	0.001	0.106	0.138	0.0359	0.0021	0.1228	0.0174	0.003	0.0038	0.0018	0.0012	0.0261	0.0195	0.0298	0.0833	0.0252	0.0963	0.0011
1	rs1774847	202994268	0.82	0.87875982057053	0.8	0.592267592767429	0.00204367982923746	0.0557257961539152	0.0166	0.0185	0.0159	0.0022	0.1649	0.0048	0.0035	0.0549	0.001	0.106	0.138	0.0359	0.0021	0.1228	0.0174	0.003	0.0038	0.0019	0.0012	0.0261	0.0195	0.0298	0.0833	0.0252	0.0963	0.0011
1	rs115802062	202994673	0.82	0.87875982057053	0.8	0.592267592767429	0.00189071294271987	0.0467997217724181	0.0166	0.0185	0.0159	0.0022	0.1648	0.0048	0.0035	0.0549	0.001	0.1061	0.1379	0.036	0.0021	0.1227	0.0175	0.003	0.0038	0.0019	0.0012	0.0262	0.0195	0.0298	0.0833	0.0252	0.0963	0.0011
1	rs12725494	202996589	0.82	0.87875982057053	0.8	0.592267592767429	0.00207061876919656	0.052758440569807	0.0167	0.0184	0.0161	0.0022	0.1646	0.0049	0.0036	0.0547	0.001	0.1063	0.1375	0.0361	0.0022	0.1221	0.0176	0.0031	0.0039	0.0019	0.0013	0.0264	0.0193	0.0299	0.0831	0.0254	0.0963	0.0011
1	rs782791	202998819	0.82	0.87875982057053	0.8	0.592267592767429	0.00227378533887946	0.0578509020105785	0.0168	0.0184	0.0163	0.0023	0.1644	0.005	0.0037	0.0545	0.001	0.1062	0.1372	0.0363	0.0022	0.1218	0.0177	0.0031	0.0039	0.0019	0.0013	0.0266	0.0191	0.0299	0.0828	0.0256	0.0963	0.0011
1	rs782794	203000490	0.82	0.87875982057053	0.8	0.592267592767429	0.00216560635417573	0.0592865141321168	0.0169	0.0183	0.0165	0.0022	0.1642	0.005	0.0037	0.0544	0.001	0.1063	0.1372	0.0363	0.0022	0.1218	0.0178	0.0031	0.0039	0.0019	0.0013	0.0267	0.0192	0.03	0.0826	0.0257	0.0961	0.0011
1	rs4950906	203000813	0.82	0.87875982057053	0.8	0.592267592767429	0.00217654740844911	0.056301984089823	0.0169	0.0183	0.0165	0.0022	0.1642	0.005	0.0037	0.0545	0.001	0.1062	0.1372	0.0363	0.0022	0.1217	0.0178	0.0031	0.0039	0.0019	0.0013	0.0266	0.0192	0.03	0.0826	0.0257	0.0961	0.0011
1	rs115229377	203002320	0.83	0.81451029553121	0.81	0.53874877155386	0.00288161098095395	0.0753165075465166	0.0172	0.0181	0.017	0.0022	0.1636	0.0051	0.0039	0.0547	0.0011	0.1062	0.1378	0.0368	0.0022	0.1211	0.0178	0.0031	0.0039	0.0019	0.0014	0.0262	0.0192	0.0301	0.0821	0.0257	0.0962	0.0011
1	rs10920548	203003210	0.83	0.81451029553121	0.8	0.592267592767429	0.00330871282985253	0.0856672111235445	0.0173	0.018	0.0172	0.0022	0.1632	0.0052	0.004	0.0548	0.0012	0.1063	0.1382	0.0369	0.0022	0.1207	0.0178	0.003	0.0039	0.0019	0.0014	0.0259	0.0192	0.03	0.0818	0.0256	0.0963	0.0011
1	rs17507689	203005519	0.83	0.81451029553121	0.79	0.649136622646432	0.00446331859959661	0.0722254091778441	0.0178	0.0178	0.0175	0.0022	0.1621	0.0053	0.0041	0.0549	0.0015	0.1061	0.1391	0.0376	0.0022	0.1197	0.0177	0.0031	0.004	0.002	0.0015	0.0253	0.0195	0.03	0.0816	0.0253	0.0964	0.0012
1	rs782803	203006098	0.83	0.81451029553121	0.79	0.649136622646432	0.00481166508030777	0.0745928928405047	0.0178	0.0178	0.0176	0.0022	0.162	0.0053	0.0041	0.0549	0.0015	0.1061	0.1393	0.0376	0.0022	0.1196	0.0178	0.0032	0.004	0.002	0.0015	0.0252	0.0195	0.03	0.0815	0.0252	0.0963	0.0012
1	rs11587072	203007338	0.83	0.81451029553121	0.79	0.649136622646432	0.00470962602055494	0.0751715551245121	0.0178	0.0178	0.0176	0.0022	0.1619	0.0053	0.0042	0.0549	0.0015	0.106	0.1393	0.0376	0.0022	0.1196	0.0178	0.0032	0.004	0.002	0.0015	0.0252	0.0196	0.03	0.0815	0.0252	0.0963	0.0012
1	rs60532472	203011480	0.83	0.81451029553121	0.79	0.649136622646432	0.00462922117013367	0.0727249699591535	0.0178	0.0179	0.0177	0.0022	0.1618	0.0054	0.0042	0.0549	0.0016	0.1058	0.1393	0.0377	0.0022	0.1196	0.0178	0.0033	0.004	0.002	0.0015	0.0251	0.0196	0.03	0.0814	0.0252	0.0962	0.0012
1	rs4950908	203012906	0.83	0.81451029553121	0.79	0.649136622646432	0.00392284245725702	0.0682804632597533	0.0179	0.0179	0.0178	0.0023	0.1618	0.0054	0.0043	0.0549	0.0016	0.1057	0.1393	0.0377	0.0022	0.1196	0.0178	0.0035	0.0041	0.002	0.0015	0.0251	0.0197	0.03	0.0814	0.0252	0.0959	0.0012
1	rs56168319	203014239	0.83	0.81451029553121	0.79	0.649136622646432	0.00382613267754736	0.0642925244573774	0.0179	0.0178	0.0179	0.0023	0.1617	0.0054	0.0043	0.0551	0.0016	0.1058	0.1393	0.0377	0.0022	0.1194	0.0178	0.0035	0.004	0.002	0.0015	0.0251	0.0197	0.03	0.0813	0.0251	0.0958	0.0012
1	rs754894	203017087	0.83	0.81451029553121	0.79	0.649136622646432	0.00365727846365133	0.0615345997089099	0.018	0.0177	0.0182	0.0023	0.1617	0.0055	0.0045	0.0555	0.0016	0.1059	0.1396	0.0377	0.0022	0.1185	0.0178	0.0037	0.004	0.002	0.0016	0.025	0.0198	0.0301	0.081	0.0251	0.0954	0.0013
1	rs12122472	203019387	0.83	0.81451029553121	0.78	0.709419594942363	0.00405477566185463	0.0645643175453428	0.0181	0.0176	0.0185	0.0023	0.1612	0.0055	0.0045	0.0557	0.0016	0.1059	0.1395	0.0377	0.0022	0.1179	0.0177	0.0038	0.004	0.002	0.0016	0.0248	0.0199	0.0302	0.0808	0.025	0.0963	0.0013
1	rs4950875	203021690	0.83	0.81451029553121	0.78	0.709419594942363	0.00671068619522535	0.0740160700702378	0.0181	0.0174	0.0189	0.0024	0.1609	0.0056	0.0049	0.0558	0.0017	0.1059	0.1396	0.038	0.0022	0.117	0.0178	0.0039	0.0042	0.0019	0.0016	0.0242	0.0201	0.0303	0.0803	0.0251	0.0965	0.0013
1	rs731641	203023661	0.83	0.81451029553121	0.78	0.709419594942363	0.00663488229657088	0.0745206892954474	0.0182	0.0174	0.0189	0.0024	0.1609	0.0055	0.0049	0.0558	0.0017	0.1059	0.1396	0.038	0.0022	0.1169	0.0178	0.0039	0.0042	0.0019	0.0017	0.0241	0.0201	0.0303	0.0802	0.025	0.0965	0.0013
1	rs61746231	203024692	0.83	0.81451029553121	0.78	0.709419594942363	0.00650753390939231	0.0751715551245121	0.0182	0.0174	0.019	0.0024	0.1608	0.0055	0.0048	0.0557	0.0017	0.106	0.1396	0.0379	0.0022	0.117	0.0178	0.0039	0.0042	0.0019	0.0017	0.0241	0.0202	0.0303	0.0802	0.025	0.0966	0.0013
1	rs61748818	203025583	0.83	0.81451029553121	0.78	0.709419594942363	0.00645564846477811	0.0752440170072701	0.0182	0.0174	0.019	0.0024	0.1607	0.0055	0.0048	0.0556	0.0017	0.106	0.1396	0.0379	0.0022	0.117	0.0178	0.0039	0.0042	0.0019	0.0017	0.0241	0.0202	0.0303	0.0802	0.025	0.0966	0.0013
1	rs16850969	203027262	0.83	0.81451029553121	0.78	0.709419594942363	0.00641143011047286	0.0751715551245121	0.0182	0.0175	0.019	0.0024	0.1604	0.0056	0.0048	0.0556	0.0017	0.1062	0.1395	0.0379	0.0022	0.1172	0.0178	0.0039	0.0042	0.0019	0.0017	0.0241	0.0202	0.0303	0.0801	0.025	0.0967	0.0013
1	rs61732315	203028371	0.83	0.81451029553121	0.78	0.709419594942363	0.00636379140955255	0.075679389756665	0.0182	0.0175	0.019	0.0024	0.1602	0.0056	0.0048	0.0556	0.0017	0.1062	0.1395	0.0379	0.0022	0.1172	0.0178	0.0039	0.0043	0.0019	0.0017	0.0241	0.0202	0.0303	0.0801	0.025	0.0968	0.0013
1	rs17508518	203030261	0.83	0.81451029553121	0.78	0.709419594942363	0.00595419244835045	0.0753165075465166	0.0182	0.0175	0.019	0.0024	0.16	0.0056	0.0048	0.0556	0.0017	0.1062	0.1394	0.0379	0.0022	0.1173	0.0178	0.0039	0.0043	0.0019	0.0017	0.0242	0.0202	0.0303	0.08	0.025	0.0969	0.0013
1	rs78350977	203033904	0.83	0.81451029553121	0.78	0.709419594942363	0.00573864241907227	0.0761886257580679	0.0182	0.0175	0.0191	0.0024	0.1598	0.0056	0.0046	0.0555	0.0017	0.1062	0.1393	0.0379	0.0022	0.1174	0.0179	0.0039	0.0044	0.0019	0.0017	0.0242	0.0202	0.0302	0.08	0.025	0.097	0.0013
1	rs6694477	203035365	0.83	0.81451029553121	0.78	0.709419594942363	0.00553247890724908	0.0762614879656374	0.0182	0.0175	0.0191	0.0024	0.1596	0.0056	0.0046	0.0555	0.0018	0.1063	0.1393	0.0379	0.0022	0.1175	0.0179	0.0039	0.0045	0.0019	0.0017	0.0242	0.0203	0.0302	0.0799	0.0251	0.0971	0.0013
1	rs74789139	203038366	0.83	0.81451029553121	0.78	0.709419594942363	0.00553247890724908	0.0804614915184349	0.0182	0.0175	0.0191	0.0024	0.1593	0.0056	0.0044	0.0555	0.0018	0.1063	0.1392	0.0379	0.0022	0.1176	0.0179	0.0039	0.0046	0.0019	0.0017	0.0242	0.0204	0.0302	0.0799	0.0251	0.0972	0.0013
1	rs77998212	203038959	0.83	0.81451029553121	0.78	0.709419594942363	0.00556533544364551	0.0835388748898197	0.0182	0.0175	0.0191	0.0024	0.1592	0.0056	0.0044	0.0555	0.0018	0.1063	0.1392	0.0379	0.0022	0.1176	0.0179	0.0039	0.0046	0.0019	0.0017	0.0242	0.0204	0.0302	0.0799	0.0251	0.0972	0.0013
1	rs1574183	203039174	0.83	0.81451029553121	0.78	0.709419594942363	0.00560827554129603	0.0830101650177702	0.0182	0.0175	0.0191	0.0024	0.1592	0.0056	0.0044	0.0554	0.0018	0.1063	0.1392	0.0379	0.0022	0.1176	0.0179	0.0039	0.0046	0.0019	0.0017	0.0242	0.0204	0.0302	0.0799	0.0251	0.0972	0.0013
1	rs115402627	203042785	0.83	0.81451029553121	0.78	0.709419594942363	0.00625490034796741	0.109524567426951	0.0182	0.0175	0.0191	0.0024	0.1587	0.0056	0.0044	0.0554	0.0018	0.1063	0.1392	0.0379	0.0022	0.118	0.0178	0.0039	0.0046	0.0019	0.0017	0.0242	0.0204	0.0302	0.0797	0.0253	0.0973	0.0013
1	rs72754799	203043658	0.83	0.81451029553121	0.78	0.709419594942363	0.00639307503032342	0.110451525745496	0.0182	0.0175	0.0192	0.0024	0.1586	0.0056	0.0043	0.0554	0.0018	0.1063	0.1392	0.0379	0.0022	0.1181	0.0178	0.0039	0.0046	0.0019	0.0017	0.0242	0.0204	0.0302	0.0797	0.0253	0.0973	0.0013
1	rs12130501	203044777	0.83	0.81451029553121	0.78	0.709419594942363	0.00706802256307803	0.132575227842173	0.0182	0.0175	0.0192	0.0024	0.1586	0.0056	0.0043	0.0554	0.0018	0.1064	0.1392	0.0378	0.0022	0.1181	0.0177	0.0039	0.0046	0.0019	0.0017	0.0242	0.0203	0.0303	0.0797	0.0253	0.0973	0.0013
1	rs6682652	203045583	0.83	0.81451029553121	0.78	0.709419594942363	0.00769449481374984	0.152621024875718	0.0182	0.0175	0.0192	0.0024	0.1587	0.0056	0.0043	0.0554	0.0018	0.1064	0.1392	0.0378	0.0022	0.1181	0.0177	0.0039	0.0046	0.0019	0.0017	0.0242	0.0203	0.0303	0.0796	0.0253	0.0973	0.0013
1	rs903356	203053768	0.86	0.639923359357885	0.78	0.709419594942363	0.0993486583274302	0.106096057113032	0.0191	0.0167	0.0193	0.0026	0.1566	0.0055	0.0034	0.0576	0.0026	0.1103	0.1433	0.0353	0.0018	0.1147	0.0163	0.0034	0.0047	0.0016	0.0016	0.0261	0.0209	0.0276	0.0699	0.0267	0.1053	0.0017
1	rs61745017	203054651	0.86	0.639923359357885	0.78	0.709419594942363	0.133919819563139	0.115216702404417	0.0191	0.0166	0.0194	0.0026	0.1565	0.0055	0.0033	0.0577	0.0027	0.1105	0.1435	0.0352	0.0018	0.1145	0.0162	0.0033	0.0047	0.0016	0.0016	0.0262	0.0209	0.0274	0.0692	0.0268	0.1061	0.0018
1	rs34408707	203061371	0.86	0.639923359357885	0.78	0.709419594942363	0.44032986893462	0.376197476537753	0.0192	0.0163	0.0197	0.0026	0.1553	0.0055	0.0029	0.0577	0.0029	0.1117	0.1439	0.0346	0.0017	0.1137	0.0159	0.0031	0.0046	0.0015	0.0016	0.0267	0.0211	0.0268	0.0672	0.0273	0.109	0.0019
1	rs57229101	203071897	0.86	0.639923359357885	0.78	0.709419594942363	0.402298316719142	0.311623659583544	0.0192	0.0163	0.0196	0.0026	0.1553	0.0055	0.0029	0.0577	0.0029	0.1118	0.1439	0.0347	0.0017	0.1136	0.0159	0.0029	0.0047	0.0015	0.0016	0.0267	0.0211	0.0268	0.0671	0.0274	0.1091	0.0019
1	rs72739513	203080149	0.85	0.695135765909148	0.78	0.709419594942363	0.389371001158829	0.268103259406662	0.0192	0.0163	0.0196	0.0026	0.1553	0.0055	0.0029	0.0577	0.0029	0.1118	0.1439	0.0347	0.0017	0.1136	0.0159	0.0029	0.0047	0.0015	0.0016	0.0267	0.0211	0.0269	0.0671	0.0274	0.1092	0.0019
1	rs74475064	203080673	0.86	0.639923359357885	0.78	0.709419594942363	0.387978693490988	0.267184636499526	0.0192	0.0163	0.0196	0.0026	0.1554	0.0055	0.0029	0.0578	0.0029	0.1117	0.1438	0.0347	0.0017	0.1135	0.016	0.0029	0.0047	0.0015	0.0016	0.0267	0.0211	0.0269	0.0671	0.0274	0.1092	0.0019
1	rs12023876	203093201	0.85	0.695135765909148	0.78	0.709419594942363	0.3653441028827	0.220606109694163	0.0192	0.0164	0.0196	0.0026	0.1554	0.0055	0.0029	0.0578	0.003	0.1118	0.1438	0.0347	0.0017	0.1134	0.0159	0.0029	0.0047	0.0015	0.0016	0.0267	0.0212	0.0269	0.0671	0.0274	0.1095	0.0019
1	rs76716335	203093337	0.85	0.695135765909148	0.78	0.709419594942363	0.365290139111761	0.223635747212116	0.0192	0.0164	0.0196	0.0026	0.1554	0.0055	0.0029	0.0578	0.003	0.1118	0.1438	0.0347	0.0017	0.1134	0.0159	0.0029	0.0047	0.0015	0.0016	0.0267	0.0212	0.0269	0.0671	0.0274	0.1095	0.0019
1	rs6701725	203102728	0.86	0.639923359357885	0.78	0.709419594942363	0.43731201140931	0.18300418311591	0.0192	0.0164	0.0196	0.0026	0.1552	0.0056	0.0029	0.0574	0.0031	0.1119	0.1439	0.0347	0.0017	0.1132	0.0159	0.0029	0.0047	0.0016	0.0016	0.0267	0.021	0.0267	0.0669	0.0275	0.11	0.002
1	rs12125460	203106175	0.86	0.639923359357885	0.77	0.773176121721263	0.431189737670959	0.1763538447233	0.0192	0.0164	0.02	0.0026	0.1552	0.0057	0.0029	0.0571	0.0031	0.1123	0.1438	0.0346	0.0021	0.113	0.0159	0.0029	0.0048	0.0016	0.0016	0.0266	0.0209	0.0266	0.0665	0.0274	0.1102	0.002
1	rs10920574	203109354	0.86	0.639923359357885	0.77	0.773176121721263	0.394572507354031	0.232914789816243	0.0192	0.0164	0.02	0.0026	0.1562	0.0056	0.0028	0.0568	0.003	0.1121	0.1439	0.0346	0.0022	0.1127	0.016	0.0029	0.0047	0.0016	0.0016	0.0266	0.021	0.0268	0.0658	0.0273	0.1107	0.002
1	rs77452745	203109402	0.86	0.639923359357885	0.77	0.773176121721263	0.398397792237069	0.23699184441006	0.0192	0.0164	0.02	0.0026	0.1563	0.0056	0.0028	0.0568	0.003	0.1121	0.1439	0.0346	0.0022	0.1127	0.016	0.0029	0.0047	0.0016	0.0016	0.0265	0.021	0.0268	0.0657	0.0274	0.1107	0.002
1	rs12565957	203113189	0.86	0.639923359357885	0.77	0.773176121721263	0.293352141239204	0.452981416287742	0.0191	0.0165	0.02	0.0025	0.16	0.0055	0.0028	0.0559	0.0026	0.1115	0.1441	0.0344	0.0024	0.112	0.0164	0.0028	0.0044	0.0016	0.0014	0.0264	0.0209	0.0266	0.063	0.0272	0.1128	0.0019
1	rs72739530	203117861	0.86	0.639923359357885	0.76	0.840461917458717	0.263692154964209	0.487918931697441	0.0191	0.0165	0.02	0.0025	0.1603	0.0055	0.0028	0.0558	0.0025	0.1114	0.1442	0.0344	0.0025	0.1118	0.0165	0.0028	0.0044	0.0016	0.0013	0.0264	0.021	0.0266	0.0628	0.0272	0.113	0.0018
1	rs4950925	203120775	0.86	0.639923359357885	0.76	0.840461917458717	0.199838057993358	0.386267000916768	0.0192	0.0165	0.0201	0.0025	0.1606	0.0055	0.0028	0.0558	0.0024	0.1114	0.1443	0.0344	0.0025	0.1117	0.0167	0.0029	0.0043	0.0016	0.0013	0.0264	0.021	0.0265	0.0627	0.0271	0.1129	0.0018
1	rs16851008	203121296	0.86	0.639923359357885	0.76	0.840461917458717	0.200578926420733	0.387418857261982	0.0192	0.0166	0.0202	0.0025	0.1606	0.0055	0.0028	0.0558	0.0024	0.1114	0.1443	0.0344	0.0025	0.1117	0.0167	0.0029	0.0043	0.0016	0.0013	0.0264	0.021	0.0265	0.0627	0.0271	0.1129	0.0018
1	rs34639219	203123116	0.86	0.639923359357885	0.76	0.840461917458717	0.192095831804923	0.386139075771314	0.0192	0.0167	0.0201	0.0025	0.161	0.0054	0.0028	0.0558	0.0024	0.1111	0.1442	0.0342	0.0025	0.1118	0.0166	0.0029	0.0043	0.0016	0.0013	0.0264	0.021	0.0263	0.0627	0.027	0.1133	0.0018
1	rs1417152	203125392	0.86	0.639923359357885	0.77	0.773176121721263	0.188685671653914	0.397699195152455	0.0192	0.0167	0.0202	0.0025	0.1611	0.0053	0.0028	0.0558	0.0024	0.111	0.1443	0.0342	0.0025	0.1118	0.0167	0.0028	0.0043	0.0016	0.0013	0.0264	0.021	0.0263	0.0627	0.027	0.1133	0.0018
1	rs903364	203133868	0.86	0.639923359357885	0.76	0.840461917458717	0.181453792813648	0.396925592817307	0.0191	0.0167	0.02	0.0025	0.1611	0.0053	0.0028	0.0558	0.0024	0.1107	0.1444	0.0342	0.0026	0.1117	0.0167	0.0028	0.0043	0.0017	0.0013	0.0265	0.021	0.0263	0.0628	0.027	0.1134	0.0018
1	rs16851026	203133985	0.86	0.639923359357885	0.76	0.840461917458717	0.180056267559185	0.394607281352128	0.0191	0.0167	0.02	0.0025	0.1611	0.0053	0.0028	0.0558	0.0024	0.1107	0.1444	0.0342	0.0026	0.1117	0.0167	0.0028	0.0043	0.0017	0.0013	0.0266	0.021	0.0263	0.0628	0.027	0.1134	0.0018
1	rs12744240	203135674	0.86	0.639923359357885	0.76	0.840461917458717	0.176952789337094	0.383455375723679	0.0191	0.0167	0.0199	0.0025	0.1611	0.0052	0.0028	0.0558	0.0024	0.1106	0.1444	0.0343	0.0026	0.1117	0.0168	0.0028	0.0043	0.0017	0.0013	0.0266	0.021	0.0264	0.0628	0.027	0.1135	0.0018
1	rs2642531	203143725	0.86	0.639923359357885	0.76	0.840461917458717	0.174636632826153	0.327373311571204	0.0192	0.0166	0.0199	0.0026	0.1605	0.0052	0.0028	0.0557	0.0024	0.1102	0.1445	0.0344	0.0027	0.1114	0.0168	0.0028	0.0043	0.0018	0.0014	0.0268	0.021	0.0271	0.0624	0.027	0.114	0.0019
1	rs12145010	203144833	0.86	0.639923359357885	0.76	0.840461917458717	0.181527519444748	0.326031815698004	0.0192	0.0166	0.0199	0.0026	0.1604	0.0052	0.0028	0.0557	0.0024	0.1101	0.1446	0.0344	0.0027	0.1114	0.0168	0.0028	0.0043	0.0018	0.0014	0.0268	0.021	0.0272	0.0624	0.027	0.114	0.0019
1	rs12724763	203145712	0.86	0.639923359357885	0.76	0.840461917458717	0.164606737189811	0.309341129294488	0.0192	0.0167	0.0198	0.0026	0.16	0.0051	0.0027	0.0558	0.0024	0.1091	0.1448	0.0344	0.0027	0.1113	0.0167	0.0028	0.0043	0.0019	0.0014	0.0269	0.0209	0.0278	0.0622	0.027	0.1144	0.0019
1	rs883125	203146166	0.86	0.639923359357885	0.76	0.840461917458717	0.136835381704628	0.262263898494917	0.0197	0.0169	0.0198	0.0028	0.1595	0.0051	0.0027	0.056	0.0025	0.1069	0.1457	0.0343	0.0029	0.111	0.0166	0.0028	0.0043	0.0021	0.0014	0.0272	0.021	0.0277	0.0627	0.027	0.1145	0.0019
1	rs903359	203146749	0.86	0.639923359357885	0.76	0.840461917458717	0.116677418713677	0.222768759221642	0.0203	0.0166	0.0197	0.0029	0.1594	0.005	0.0025	0.0561	0.0024	0.1058	0.147	0.034	0.0029	0.1106	0.0164	0.0028	0.004	0.002	0.0014	0.0278	0.021	0.0277	0.063	0.0269	0.115	0.0019
1	rs17531168	203147846	0.86	0.639923359357885	0.76	0.840461917458717	0.112917787294407	0.220714078183654	0.0208	0.0163	0.0197	0.0029	0.159	0.0048	0.0024	0.056	0.0022	0.1047	0.1491	0.0337	0.0029	0.1103	0.0163	0.0027	0.0039	0.002	0.0014	0.0281	0.0209	0.0277	0.0633	0.0268	0.1153	0.0018
1	rs116995606	203149906	0.86	0.639923359357885	0.75	0.911329023803182	0.105199034630645	0.210428719324643	0.0209	0.0163	0.0197	0.0029	0.159	0.0048	0.0023	0.056	0.0022	0.1046	0.1493	0.0337	0.0029	0.1103	0.0163	0.0027	0.0039	0.002	0.0014	0.0281	0.0209	0.0277	0.0633	0.0268	0.1153	0.0018
1	rs2275353	203150208	0.86	0.639923359357885	0.75	0.911329023803182	0.103374651904817	0.207882820614509	0.0209	0.0163	0.0197	0.0029	0.159	0.0048	0.0023	0.056	0.0022	0.1046	0.1493	0.0337	0.0029	0.1103	0.0163	0.0027	0.0039	0.002	0.0014	0.0281	0.0209	0.0277	0.0633	0.0268	0.1153	0.0018
1	rs4950881	203155055	0.86	0.639923359357885	0.75	0.911329023803182	0.0756137403373977	0.197595008161141	0.0209	0.0164	0.0197	0.003	0.1587	0.0047	0.0025	0.0559	0.0021	0.1043	0.15	0.0335	0.0028	0.1101	0.0162	0.0027	0.0039	0.0019	0.0014	0.0283	0.0209	0.028	0.0635	0.0267	0.1155	0.0017
1	rs4950928	203155882	0.86	0.639923359357885	0.75	0.911329023803182	0.0565146504056511	0.191795525003368	0.0208	0.0164	0.0196	0.003	0.1588	0.0046	0.0026	0.0558	0.0019	0.1038	0.1507	0.0333	0.0028	0.1099	0.0163	0.0027	0.0038	0.0019	0.0014	0.0285	0.021	0.0281	0.0636	0.0265	0.1154	0.0017
1	rs10399931	203156080	0.86	0.639923359357885	0.75	0.911329023803182	0.057356014988971	0.193136622072349	0.0211	0.0164	0.0195	0.003	0.1587	0.0046	0.0026	0.0558	0.0019	0.1037	0.1505	0.0333	0.0029	0.1099	0.0162	0.0027	0.0038	0.002	0.0014	0.0286	0.021	0.0281	0.0636	0.0266	0.1155	0.0017
1	rs72739557	203157003	0.86	0.639923359357885	0.75	0.911329023803182	0.0540227235390766	0.194480879875135	0.0212	0.0165	0.0193	0.003	0.1587	0.0046	0.0026	0.0559	0.0019	0.1038	0.1505	0.0332	0.0029	0.11	0.0161	0.0027	0.0038	0.002	0.0014	0.0287	0.021	0.0281	0.0632	0.0269	0.1155	0.0017
1	rs6691378	203157122	0.86	0.639923359357885	0.74	0.985826031678479	0.0519919139039625	0.191074709385667	0.0212	0.0165	0.0193	0.003	0.1587	0.0046	0.0026	0.0559	0.0019	0.1038	0.1505	0.0332	0.0029	0.11	0.0161	0.0027	0.0038	0.002	0.0014	0.0287	0.021	0.0281	0.0632	0.0269	0.1155	0.0017
1	rs946261	203157873	0.86	0.639923359357885	0.74	0.985826031678479	0.0516557102814301	0.190457601211917	0.0212	0.0166	0.0193	0.003	0.1587	0.0046	0.0027	0.0559	0.0019	0.1038	0.1505	0.0332	0.0029	0.11	0.0161	0.0027	0.0038	0.002	0.0014	0.0287	0.021	0.0281	0.0632	0.0269	0.1155	0.0017
1	rs76492247	203159916	0.86	0.639923359357885	0.74	0.985826031678479	0.0543344553341311	0.186973510486135	0.0212	0.0165	0.0193	0.003	0.1587	0.0046	0.0027	0.0559	0.0019	0.1037	0.1506	0.0332	0.0029	0.11	0.0161	0.0027	0.0038	0.002	0.0014	0.0287	0.021	0.0281	0.0632	0.0269	0.1155	0.0017
1	rs4950930	203161361	0.86	0.639923359357885	0.74	0.985826031678479	0.0555229569875954	0.187586756472022	0.0212	0.0166	0.0193	0.003	0.1587	0.0045	0.0026	0.0559	0.0019	0.1037	0.1506	0.0332	0.0029	0.11	0.0161	0.0027	0.0038	0.002	0.0014	0.0287	0.021	0.0281	0.0632	0.0269	0.1155	0.0017
1	rs72739564	203162281	0.86	0.639923359357885	0.74	0.985826031678479	0.0572301806711355	0.189327999728756	0.0212	0.0166	0.0193	0.003	0.1587	0.0045	0.0026	0.0559	0.0019	0.1037	0.1506	0.0332	0.0029	0.11	0.0161	0.0027	0.0038	0.002	0.0014	0.0287	0.021	0.0281	0.0632	0.0269	0.1155	0.0017
1	rs12562025	203167694	0.86	0.639923359357885	0.73	1.06399829815523	0.0600968037979335	0.19499874107946	0.0212	0.0166	0.0192	0.003	0.1587	0.0045	0.0026	0.0559	0.0019	0.1037	0.1506	0.0331	0.0029	0.11	0.0161	0.0027	0.0037	0.002	0.0014	0.0287	0.021	0.0281	0.0632	0.0269	0.1155	0.0016
1	rs946264	203169492	0.87	0.587631181685492	0.73	1.06399829815523	0.0481974956420453	0.190149301540982	0.0213	0.0169	0.019	0.003	0.1589	0.0043	0.0025	0.0555	0.0019	0.1037	0.1524	0.0332	0.0031	0.1098	0.0163	0.0026	0.0034	0.0021	0.0015	0.0291	0.0208	0.0277	0.0637	0.0262	0.1145	0.0015
1	rs2486951	203174921	0.87	0.587631181685492	0.73	1.06399829815523	0.0416568412058088	0.168309385924453	0.0217	0.0172	0.0189	0.003	0.1585	0.0042	0.0025	0.0553	0.0019	0.1031	0.1532	0.033	0.0032	0.1091	0.0165	0.0026	0.0031	0.0024	0.0015	0.0294	0.0208	0.0274	0.0644	0.0264	0.1143	0.0016
1	rs4950934	203178081	0.87	0.587631181685492	0.73	1.06399829815523	0.0388818834463054	0.16693231003981	0.0217	0.0172	0.0188	0.003	0.1586	0.0042	0.0025	0.0552	0.0019	0.1031	0.1534	0.0329	0.0032	0.1091	0.0165	0.0026	0.0031	0.0024	0.0015	0.0294	0.0208	0.0274	0.0645	0.0263	0.1143	0.0016
1	rs2486955	203179767	0.87	0.587631181685492	0.73	1.06399829815523	0.0370197101339946	0.163019752748501	0.0217	0.0171	0.0189	0.003	0.1587	0.0042	0.0025	0.0552	0.0019	0.103	0.1534	0.0328	0.0032	0.109	0.0165	0.0026	0.0031	0.0024	0.0015	0.0294	0.0208	0.0274	0.0645	0.0263	0.1143	0.0016
1	rs76499133	203189093	0.87	0.587631181685492	0.73	1.06399829815523	0.0493106230806062	0.200935053612401	0.0219	0.0172	0.0189	0.0027	0.1591	0.004	0.0023	0.0549	0.0019	0.1029	0.1539	0.0329	0.0033	0.1088	0.0168	0.0024	0.003	0.0024	0.0014	0.029	0.0207	0.0273	0.0647	0.0261	0.1148	0.0016
1	rs78014816	203189657	0.87	0.587631181685492	0.73	1.06399829815523	0.0543344553341311	0.213305102836358	0.0219	0.0172	0.0189	0.0027	0.1594	0.0039	0.0023	0.0549	0.0019	0.1028	0.1542	0.0329	0.0033	0.1087	0.0168	0.0024	0.003	0.0024	0.0014	0.0289	0.0207	0.0273	0.0647	0.026	0.1148	0.0016
1	rs946257	203189908	0.87	0.587631181685492	0.73	1.06399829815523	0.0526517306969012	0.217375121483188	0.0219	0.0172	0.0189	0.0026	0.1594	0.0039	0.0023	0.0549	0.0019	0.1028	0.1543	0.0328	0.0033	0.1087	0.0169	0.0024	0.003	0.0024	0.0014	0.0289	0.0207	0.0273	0.0647	0.026	0.1147	0.0016
1	rs3820145	203192137	0.87	0.587631181685492	0.73	1.06399829815523	0.0553119724910226	0.219742984921617	0.022	0.0172	0.019	0.0027	0.1594	0.0039	0.0023	0.0549	0.0019	0.1027	0.1544	0.0329	0.0033	0.1086	0.0169	0.0024	0.003	0.0024	0.0014	0.0289	0.0208	0.0273	0.0647	0.0259	0.1148	0.0016
1	rs3766541	203193049	0.87	0.587631181685492	0.73	1.06399829815523	0.056925348029573	0.225264306881547	0.022	0.0172	0.019	0.0026	0.1594	0.0039	0.0023	0.0549	0.0019	0.1026	0.1544	0.0329	0.0033	0.1086	0.0169	0.0024	0.003	0.0024	0.0014	0.0289	0.0208	0.0273	0.0647	0.0259	0.1147	0.0016
1	rs2297950	203194186	0.87	0.587631181685492	0.73	1.06399829815523	0.0597819100965037	0.229735260309747	0.0219	0.0172	0.019	0.0026	0.1594	0.0039	0.0023	0.0548	0.0019	0.1026	0.1545	0.0329	0.0033	0.1085	0.0169	0.0024	0.003	0.0024	0.0014	0.0289	0.0208	0.0273	0.0647	0.0259	0.1148	0.0016
1	rs2486072	203197257	0.87	0.587631181685492	0.73	1.06399829815523	0.0902122248674032	0.274098063617507	0.022	0.0174	0.0191	0.0025	0.1597	0.0038	0.0022	0.0549	0.0019	0.1017	0.155	0.0333	0.0034	0.1081	0.0172	0.0023	0.0028	0.0024	0.0013	0.0286	0.021	0.0273	0.0646	0.0257	0.1145	0.0016
1	rs72739588	203198596	0.87	0.587631181685492	0.72	1.14588815616863	0.0869904125159564	0.243316969283838	0.0221	0.0179	0.0186	0.0021	0.1616	0.0033	0.0024	0.0547	0.002	0.1003	0.1578	0.0363	0.0034	0.1051	0.0174	0.0024	0.0029	0.0022	0.0011	0.0291	0.0218	0.0269	0.0655	0.0246	0.1113	0.0019
1	rs73068228	203199081	0.87	0.587631181685492	0.72	1.14588815616863	0.0960488305424393	0.248347895469178	0.0221	0.0181	0.0185	0.002	0.1622	0.0032	0.0024	0.0545	0.002	0.0998	0.1586	0.0367	0.0035	0.1045	0.0175	0.0024	0.0029	0.0021	0.0011	0.0292	0.022	0.0268	0.0656	0.0246	0.1105	0.002
1	rs17533071	203200196	0.86	0.639923359357885	0.72	1.14588815616863	0.119791524359299	0.352165307470376	0.0222	0.0184	0.0185	0.0017	0.1637	0.0029	0.0025	0.0542	0.002	0.0984	0.1601	0.0376	0.0035	0.1033	0.0177	0.0024	0.0027	0.0019	0.001	0.0295	0.0224	0.0268	0.0659	0.0241	0.1091	0.0021
1	rs75088857	203201184	0.86	0.639923359357885	0.72	1.14588815616863	0.109806083305641	0.324691937048948	0.0222	0.0185	0.0185	0.0017	0.1636	0.0029	0.0025	0.0542	0.002	0.0984	0.1601	0.0376	0.0035	0.1034	0.0177	0.0025	0.0027	0.0019	0.001	0.0295	0.0225	0.0268	0.0659	0.0241	0.109	0.0021
1	rs1340239	203202885	0.85	0.695135765909148	0.72	1.14588815616863	0.0956224778389534	0.340999659973837	0.0222	0.0185	0.0185	0.0017	0.1636	0.0029	0.0025	0.0542	0.002	0.0983	0.1601	0.0377	0.0035	0.1034	0.0177	0.0026	0.0026	0.0019	0.001	0.0296	0.0225	0.0268	0.0659	0.024	0.1089	0.0021
1	rs2185401	203208365	0.85	0.695135765909148	0.72	1.14588815616863	0.0893458029842959	0.323840131208967	0.0222	0.0185	0.0185	0.0017	0.1636	0.0029	0.0025	0.0542	0.002	0.0983	0.1601	0.0377	0.0035	0.1034	0.0178	0.0027	0.0026	0.0019	0.001	0.0296	0.0225	0.0267	0.066	0.024	0.1089	0.0021
1	rs10920589	203208696	0.85	0.695135765909148	0.72	1.14588815616863	0.0885323760478277	0.31971217204012	0.0222	0.0185	0.0185	0.0017	0.1636	0.0029	0.0025	0.0542	0.002	0.0983	0.1602	0.0377	0.0035	0.1033	0.0178	0.0027	0.0026	0.0019	0.001	0.0296	0.0225	0.0267	0.066	0.024	0.1089	0.0021
1	rs79410290	203218689	0.85	0.695135765909148	0.72	1.14588815616863	0.0974110418693169	0.342853389947382	0.0222	0.0185	0.0186	0.0017	0.1635	0.0029	0.0025	0.0542	0.002	0.0984	0.1601	0.0376	0.0034	0.1033	0.0178	0.0028	0.0026	0.0019	0.001	0.0296	0.0225	0.0267	0.066	0.024	0.1088	0.0021
1	rs41264031	203240483	0.85	0.695135765909148	0.72	1.14588815616863	0.0959735051881088	0.330917699332554	0.0222	0.0185	0.0187	0.0018	0.1634	0.0029	0.0026	0.054	0.002	0.0986	0.1599	0.0376	0.0034	0.1033	0.0179	0.0029	0.0026	0.0019	0.001	0.0295	0.0225	0.0267	0.0661	0.024	0.1088	0.0021
1	rs4421643	203254173	0.85	0.695135765909148	0.72	1.14588815616863	0.0558404394844683	0.275950843732749	0.0221	0.0185	0.019	0.0018	0.1631	0.0029	0.0027	0.0537	0.002	0.0992	0.1593	0.0377	0.0031	0.1032	0.0181	0.0034	0.0027	0.0019	0.001	0.0295	0.0225	0.0267	0.0664	0.024	0.1087	0.0021
1	rs2486939	203254197	0.85	0.695135765909148	0.72	1.14588815616863	0.0559288434412459	0.276182711614721	0.0221	0.0185	0.019	0.0018	0.1631	0.0029	0.0027	0.0537	0.002	0.0992	0.1593	0.0377	0.0031	0.1032	0.0181	0.0034	0.0027	0.0019	0.001	0.0295	0.0225	0.0267	0.0664	0.024	0.1087	0.0021
1	rs55768624	203255766	0.85	0.695135765909148	0.72	1.14588815616863	0.0513042720693748	0.256125040364968	0.022	0.0185	0.019	0.0021	0.1627	0.0029	0.0027	0.0537	0.002	0.099	0.1592	0.0376	0.003	0.1029	0.0184	0.0034	0.0027	0.0019	0.001	0.0296	0.0228	0.0267	0.0665	0.024	0.1085	0.0021
1	rs75976965	203256033	0.85	0.695135765909148	0.72	1.14588815616863	0.0507221210934309	0.253411363149183	0.022	0.0185	0.019	0.0021	0.1627	0.0029	0.0027	0.0538	0.002	0.099	0.1592	0.0376	0.003	0.1029	0.0185	0.0034	0.0027	0.0019	0.001	0.0296	0.0229	0.0267	0.0665	0.024	0.1085	0.0021
1	rs4615902	203258685	0.85	0.695135765909148	0.72	1.14588815616863	0.0432127524995677	0.200725750430196	0.0219	0.0185	0.0189	0.0025	0.1621	0.0029	0.0027	0.0546	0.002	0.098	0.1588	0.0374	0.003	0.1016	0.0191	0.0034	0.0027	0.0019	0.001	0.0301	0.0243	0.0266	0.0669	0.024	0.1079	0.0021
1	rs72741610	203260119	0.85	0.695135765909148	0.72	1.14588815616863	0.0429605876932158	0.21170551676307	0.0219	0.0185	0.0189	0.0025	0.1621	0.0029	0.0027	0.0546	0.002	0.098	0.1588	0.0375	0.003	0.1017	0.0192	0.0034	0.0027	0.0019	0.001	0.0301	0.0243	0.0266	0.0668	0.024	0.1079	0.0021
1	rs4543864	203260500	0.85	0.695135765909148	0.72	1.14588815616863	0.0429161926791778	0.212984867336905	0.0219	0.0185	0.0189	0.0025	0.1621	0.0029	0.0027	0.0546	0.002	0.0979	0.1588	0.0375	0.003	0.1018	0.0191	0.0035	0.0027	0.0019	0.001	0.0301	0.0243	0.0265	0.0668	0.024	0.1079	0.0021
1	rs74555070	203261231	0.85	0.695135765909148	0.72	1.14588815616863	0.0533342760767288	0.2668404056607	0.0219	0.0185	0.0189	0.0025	0.1621	0.0029	0.0027	0.0546	0.002	0.0979	0.1588	0.0375	0.003	0.1017	0.0192	0.0035	0.0027	0.0019	0.001	0.0301	0.0243	0.0265	0.0668	0.024	0.1079	0.0021
1	rs78910301	203261242	0.85	0.695135765909148	0.72	1.14588815616863	0.0534200088623277	0.267414200360068	0.0219	0.0185	0.0189	0.0025	0.1621	0.0029	0.0027	0.0546	0.002	0.0979	0.1588	0.0375	0.003	0.1017	0.0192	0.0035	0.0027	0.0019	0.001	0.0301	0.0243	0.0265	0.0668	0.024	0.1079	0.0021
1	rs56383922	203265407	0.85	0.695135765909148	0.72	1.14588815616863	0.0678853587343009	0.31042170516544	0.0219	0.0185	0.019	0.0025	0.162	0.0029	0.0028	0.0546	0.0019	0.0979	0.1587	0.0374	0.003	0.1017	0.0193	0.0035	0.0027	0.0019	0.001	0.0301	0.0243	0.0265	0.0668	0.024	0.1079	0.0021
1	rs16851268	203272902	0.84	0.753316385445839	0.73	1.06399829815523	0.0432424852769157	0.1634095378146	0.022	0.018	0.0213	0.0037	0.1599	0.0039	0.004	0.0525	0.0017	0.0975	0.1548	0.0359	0.0026	0.0992	0.0242	0.0056	0.0037	0.0018	0.001	0.0307	0.0249	0.0259	0.067	0.0246	0.1069	0.0017
1	rs4971234	203273366	0.84	0.753316385445839	0.73	1.06399829815523	0.0421516563241146	0.168309385924453	0.022	0.018	0.0213	0.0037	0.1599	0.0039	0.004	0.0525	0.0017	0.0975	0.1548	0.0359	0.0026	0.0992	0.0242	0.0056	0.0037	0.0018	0.001	0.0307	0.025	0.0259	0.0669	0.0246	0.1069	0.0017
1	rs17534048	203275407	0.84	0.753316385445839	0.73	1.06399829815523	0.0417148470653853	0.157597423766489	0.022	0.018	0.0213	0.0037	0.1598	0.0039	0.004	0.0524	0.0017	0.0975	0.1548	0.0359	0.0027	0.0992	0.0243	0.0056	0.0038	0.0018	0.001	0.0307	0.025	0.0259	0.0669	0.0246	0.1069	0.0017
1	rs60036187	203284355	0.84	0.753316385445839	0.73	1.06399829815523	0.0460225038937249	0.153668968817247	0.022	0.0182	0.0212	0.0038	0.1597	0.004	0.004	0.0523	0.0017	0.0974	0.1549	0.0356	0.0026	0.0991	0.0243	0.0057	0.0038	0.0018	0.001	0.0307	0.025	0.0259	0.0669	0.0245	0.107	0.0017
1	rs16851297	203294230	0.84	0.753316385445839	0.73	1.06399829815523	0.0537638629247713	0.174056350721269	0.0219	0.0182	0.0214	0.0038	0.1595	0.004	0.0041	0.0518	0.0017	0.0976	0.1551	0.0356	0.0026	0.0988	0.0243	0.0058	0.0039	0.0018	0.001	0.0307	0.0251	0.026	0.0668	0.0246	0.1071	0.0017
1	rs75733035	203294620	0.84	0.753316385445839	0.73	1.06399829815523	0.0563011589801276	0.177356005814347	0.0219	0.0182	0.0214	0.0038	0.1595	0.004	0.0041	0.0517	0.0016	0.0976	0.1551	0.0356	0.0026	0.0988	0.0243	0.0059	0.0039	0.0018	0.001	0.0307	0.0251	0.026	0.0667	0.0246	0.1071	0.0017
1	rs12040268	203301965	0.84	0.753316385445839	0.73	1.06399829815523	0.0577707657989675	0.182497408189411	0.0219	0.0182	0.0215	0.0038	0.1591	0.0041	0.0042	0.0514	0.0016	0.0979	0.1553	0.0356	0.0026	0.0986	0.0243	0.006	0.004	0.0019	9e-04	0.0307	0.0252	0.0261	0.0665	0.0246	0.1071	0.0017
1	rs76858806	203303942	0.84	0.753316385445839	0.73	1.06399829815523	0.0579517122730627	0.185341543807636	0.0219	0.0182	0.0216	0.0039	0.1589	0.0041	0.0043	0.0513	0.0016	0.0979	0.1553	0.0356	0.0026	0.0984	0.0243	0.0061	0.004	0.0019	9e-04	0.0308	0.025	0.0262	0.0665	0.0246	0.1071	0.0017
1	rs72741626	203304431	0.84	0.753316385445839	0.73	1.06399829815523	0.05858798898765	0.188303075145859	0.0219	0.0182	0.0216	0.0039	0.1589	0.0041	0.0043	0.0513	0.0016	0.0979	0.1553	0.0357	0.0026	0.0984	0.0243	0.0061	0.004	0.0019	9e-04	0.0307	0.025	0.0262	0.0665	0.0246	0.1071	0.0017
1	rs3738020	203309512	0.84	0.753316385445839	0.73	1.06399829815523	0.0674840537599762	0.216730804214747	0.0218	0.0183	0.0217	0.0038	0.1589	0.0041	0.0043	0.0509	0.0016	0.0983	0.1557	0.0357	0.0026	0.0981	0.0241	0.0062	0.0041	0.0021	9e-04	0.0307	0.0246	0.0263	0.0664	0.0246	0.107	0.0017
1	rs2886220	203309752	0.84	0.753316385445839	0.74	0.985826031678479	0.071567372820457	0.220822063965596	0.0218	0.0183	0.0215	0.0038	0.1592	0.004	0.0043	0.0509	0.0016	0.0984	0.1558	0.0356	0.0027	0.098	0.0241	0.0062	0.0041	0.0021	9e-04	0.0307	0.0244	0.0262	0.0665	0.0246	0.107	0.0017
1	rs2105309	203314594	0.84	0.753316385445839	0.74	0.985826031678479	0.118843420175704	0.219419599078099	0.0221	0.0185	0.0219	0.004	0.159	0.0043	0.0047	0.0501	0.0016	0.0993	0.156	0.0356	0.0028	0.0971	0.024	0.007	0.0044	0.0025	8e-04	0.0306	0.0242	0.026	0.0662	0.0247	0.1057	0.0017
1	rs12077300	203317708	0.84	0.753316385445839	0.74	0.985826031678479	0.16663418905623	0.233134587761115	0.022	0.0188	0.022	0.004	0.1588	0.0043	0.0049	0.049	0.0015	0.1	0.1567	0.0354	0.0032	0.0961	0.0237	0.0074	0.0046	0.0029	9e-04	0.0306	0.0241	0.0261	0.0661	0.0248	0.1053	0.0017
1	rs10920616	203318227	0.84	0.753316385445839	0.74	0.985826031678479	0.170341482658174	0.230830052828632	0.022	0.0188	0.022	0.0039	0.1587	0.0043	0.005	0.0488	0.0015	0.1001	0.1568	0.0353	0.0033	0.0959	0.0237	0.0074	0.0047	0.003	9e-04	0.0307	0.0241	0.0262	0.0661	0.0248	0.1052	0.0017
1	rs6697630	203319816	0.84	0.753316385445839	0.74	0.985826031678479	0.188271271954255	0.232914789816243	0.022	0.0188	0.022	0.0039	0.1587	0.0043	0.005	0.0485	0.0015	0.1004	0.1569	0.0352	0.0033	0.0956	0.0237	0.0075	0.0047	0.0031	9e-04	0.0307	0.024	0.0262	0.066	0.0248	0.1052	0.0017
1	rs79536246	203320118	0.84	0.753316385445839	0.76	0.840461917458717	0.189969845449615	0.231268441210747	0.0219	0.0188	0.022	0.004	0.1587	0.0043	0.005	0.0485	0.0015	0.1004	0.1569	0.0352	0.0033	0.0956	0.0237	0.0075	0.0047	0.0031	9e-04	0.0307	0.024	0.0262	0.066	0.0248	0.1052	0.0017
1	rs1891174	203323636	0.84	0.753316385445839	0.76	0.840461917458717	0.22640116858699	0.240980459697896	0.0219	0.0188	0.022	0.004	0.1588	0.0043	0.0051	0.0483	0.0015	0.1007	0.1569	0.0351	0.0033	0.0953	0.0236	0.0077	0.0048	0.0032	9e-04	0.0307	0.024	0.0262	0.0659	0.0247	0.1051	0.0018
1	rs58683637	203327181	0.84	0.753316385445839	0.76	0.840461917458717	0.251844489849008	0.246219732924627	0.0219	0.0188	0.022	0.0041	0.1587	0.0044	0.0051	0.048	0.0016	0.101	0.1568	0.0349	0.0035	0.0952	0.0235	0.0079	0.0048	0.0034	0.001	0.0308	0.024	0.0263	0.0658	0.0246	0.1048	0.0018
1	rs113643132	203330230	0.84	0.753316385445839	0.76	0.840461917458717	0.283906809138491	0.257598741761976	0.0218	0.0189	0.022	0.0041	0.1586	0.0044	0.0052	0.0477	0.0017	0.1016	0.1566	0.0347	0.0037	0.0948	0.0233	0.0081	0.005	0.0035	0.001	0.0308	0.0241	0.0264	0.0656	0.0244	0.1044	0.0019
1	rs6695527	203331234	0.84	0.753316385445839	0.76	0.840461917458717	0.332930420640915	0.246667283478896	0.0216	0.0192	0.0221	0.0042	0.1587	0.0045	0.0054	0.0482	0.0019	0.1014	0.1562	0.034	0.0042	0.0943	0.0229	0.0084	0.0052	0.0039	0.0012	0.0309	0.0244	0.0266	0.0654	0.024	0.1036	0.0021
1	rs1977812	203332622	0.84	0.753316385445839	0.76	0.840461917458717	0.366748592501367	0.317533115843343	0.0214	0.0192	0.0222	0.0041	0.158	0.0045	0.0055	0.048	0.002	0.1006	0.1573	0.0356	0.0044	0.0945	0.0225	0.0084	0.0054	0.0041	0.0013	0.0312	0.0248	0.026	0.0659	0.0235	0.1019	0.0023
1	rs6690853	203333064	0.84	0.753316385445839	0.77	0.773176121721263	0.375999631604332	0.329205221808356	0.0214	0.0192	0.0223	0.0042	0.1581	0.0045	0.0055	0.0482	0.0021	0.1005	0.1575	0.0354	0.0045	0.0944	0.0224	0.0084	0.0054	0.0041	0.0013	0.0312	0.0248	0.026	0.0657	0.0234	0.1017	0.0023
1	rs116333232	203333785	0.84	0.753316385445839	0.77	0.773176121721263	0.331235205687034	0.30814180745791	0.0214	0.0193	0.022	0.0043	0.1587	0.0047	0.0056	0.0488	0.0022	0.1008	0.1575	0.0348	0.0046	0.0936	0.0219	0.0082	0.0056	0.0042	0.0014	0.0316	0.0254	0.0259	0.0655	0.0232	0.1005	0.0025
1	rs10800917	203334320	0.83	0.81451029553121	0.77	0.773176121721263	0.252199146627097	0.261009698670476	0.0214	0.0194	0.0218	0.0044	0.1591	0.0049	0.0056	0.0496	0.0024	0.1008	0.1576	0.0345	0.0048	0.0929	0.0218	0.0081	0.0058	0.0043	0.0015	0.0319	0.0259	0.0258	0.0653	0.0231	0.0992	0.0026
1	rs10920620	203334839	0.83	0.81451029553121	0.77	0.773176121721263	0.226317607578263	0.185545272145858	0.0212	0.0194	0.0213	0.0044	0.159	0.0051	0.0055	0.051	0.0026	0.1012	0.158	0.0334	0.005	0.0923	0.0212	0.0077	0.0058	0.0044	0.0017	0.0325	0.0265	0.026	0.0655	0.0226	0.0979	0.0029
1	rs116434694	203335188	0.83	0.81451029553121	0.77	0.773176121721263	0.189932004414111	0.197907337250839	0.021	0.0193	0.021	0.0044	0.1588	0.0052	0.0055	0.052	0.0026	0.1017	0.1582	0.0327	0.0051	0.0922	0.0207	0.0075	0.0059	0.0044	0.0018	0.0328	0.0268	0.0261	0.0657	0.0224	0.0972	0.0029
1	rs1891175	203335702	0.83	0.81451029553121	0.78	0.709419594942363	0.151416565783713	0.199784792251232	0.0205	0.0194	0.0207	0.0045	0.1589	0.0054	0.0055	0.0534	0.0028	0.1026	0.1584	0.0319	0.0052	0.0921	0.0201	0.0073	0.006	0.0044	0.0018	0.0333	0.0272	0.0262	0.0655	0.0219	0.0963	0.003
1	rs10800919	203336808	0.83	0.81451029553121	0.78	0.709419594942363	0.114984644138761	0.195517067294182	0.0203	0.0194	0.0205	0.0045	0.1593	0.0054	0.0054	0.0537	0.0029	0.103	0.1577	0.0313	0.0053	0.0927	0.0199	0.0071	0.0061	0.0043	0.002	0.0335	0.0275	0.0265	0.0651	0.0219	0.0959	0.0029
1	rs61825728	203336822	0.83	0.81451029553121	0.78	0.709419594942363	0.115068922249603	0.196970848547838	0.0203	0.0194	0.0205	0.0045	0.1593	0.0054	0.0054	0.0537	0.0029	0.103	0.1577	0.0313	0.0053	0.0927	0.0199	0.0071	0.0061	0.0043	0.002	0.0335	0.0275	0.0265	0.0651	0.0219	0.0959	0.0029
1	rs72741646	203337462	0.83	0.81451029553121	0.78	0.709419594942363	0.114760087988848	0.211492539641594	0.0203	0.0194	0.0205	0.0045	0.1591	0.0054	0.0054	0.0538	0.0029	0.103	0.1577	0.0313	0.0052	0.0928	0.0199	0.0071	0.0061	0.0043	0.002	0.0335	0.0276	0.0265	0.0651	0.0219	0.096	0.0029
1	rs12756933	203338525	0.82	0.87875982057053	0.78	0.709419594942363	0.112612520011513	0.258961436124977	0.0203	0.0194	0.0205	0.0044	0.1589	0.0054	0.0054	0.0539	0.0029	0.1031	0.1576	0.0312	0.0052	0.0929	0.02	0.007	0.0061	0.0043	0.002	0.0335	0.0276	0.0265	0.0651	0.022	0.096	0.0029
1	rs75115963	203339135	0.82	0.87875982057053	0.78	0.709419594942363	0.134939067150081	0.313188263050118	0.0203	0.0194	0.0205	0.0044	0.1589	0.0054	0.0053	0.0539	0.0029	0.1032	0.1576	0.0311	0.0052	0.0928	0.02	0.0069	0.0061	0.0043	0.002	0.0336	0.0276	0.0266	0.065	0.0219	0.096	0.0029
1	rs16851439	203339554	0.82	0.87875982057053	0.79	0.649136622646432	0.163633158402987	0.355035268164582	0.0202	0.0193	0.0205	0.0044	0.1595	0.0054	0.0053	0.0543	0.0029	0.1027	0.1577	0.0309	0.0053	0.0927	0.02	0.0068	0.006	0.0043	0.002	0.0336	0.0276	0.0264	0.065	0.0221	0.0959	0.0029
1	rs34743168	203340174	0.82	0.87875982057053	0.79	0.649136622646432	0.160973241123322	0.266152358239991	0.0201	0.0194	0.0204	0.0043	0.1594	0.0055	0.0053	0.0544	0.0029	0.1029	0.1578	0.0306	0.0053	0.093	0.02	0.0067	0.006	0.0043	0.002	0.0336	0.0277	0.0265	0.0648	0.0221	0.0958	0.003
1	rs6669887	203346528	0.81	0.946104684087093	0.79	0.649136622646432	0.064387668402409	0.266725692718978	0.019	0.021	0.0174	0.0038	0.1562	0.0054	0.0046	0.0584	0.0029	0.1072	0.1613	0.0257	0.0047	0.0994	0.0184	0.0059	0.0058	0.0038	0.0021	0.0344	0.0285	0.0283	0.0618	0.0212	0.0943	0.0028
1	rs6428005	203349524	0.81	0.946104684087093	0.79	0.649136622646432	0.0605991823977443	0.198845319840853	0.0188	0.021	0.0172	0.0038	0.1562	0.0053	0.0046	0.0583	0.0028	0.1075	0.1616	0.0253	0.0046	0.1003	0.0183	0.0058	0.0057	0.0037	0.0021	0.0344	0.0286	0.0284	0.0616	0.021	0.0943	0.0028
1	rs10800923	203363506	0.81	0.946104684087093	0.79	0.649136622646432	0.0395493253274179	0.161658093231535	0.0185	0.0212	0.0168	0.0038	0.1563	0.0053	0.0044	0.0588	0.0028	0.108	0.1609	0.0251	0.0046	0.1012	0.018	0.0056	0.0057	0.0036	0.0021	0.0343	0.0288	0.0288	0.0614	0.0209	0.0945	0.0027
1	rs1341627	203364478	0.81	0.946104684087093	0.79	0.649136622646432	0.0421662703455162	0.171670142682555	0.0185	0.0212	0.0169	0.0038	0.1562	0.0053	0.0045	0.0587	0.0028	0.108	0.1609	0.025	0.0046	0.1012	0.018	0.0056	0.0058	0.0036	0.0021	0.0343	0.0288	0.0288	0.0614	0.0209	0.0946	0.0027
1	rs7531821	203366505	0.81	0.946104684087093	0.79	0.649136622646432	0.055171613878246	0.208306422178862	0.0184	0.0212	0.0168	0.0037	0.1563	0.0053	0.0044	0.0589	0.0028	0.1079	0.1606	0.025	0.0045	0.1015	0.0179	0.0056	0.0058	0.0036	0.0021	0.0344	0.0289	0.0288	0.0614	0.0209	0.0947	0.0027
1	rs10920631	203367047	0.81	0.946104684087093	0.79	0.649136622646432	0.0475124738287137	0.171471809883169	0.0184	0.0212	0.0168	0.0037	0.1563	0.0053	0.0044	0.0589	0.0028	0.1079	0.1605	0.025	0.0045	0.1016	0.0179	0.0056	0.0057	0.0036	0.0021	0.0345	0.0289	0.0288	0.0614	0.0209	0.0948	0.0027
1	rs4587615	203371740	0.8	1.01658215824445	0.79	0.649136622646432	0.0181924047954063	0.0674471379883101	0.0171	0.0215	0.0158	0.003	0.1562	0.0049	0.0032	0.0607	0.0025	0.1089	0.1577	0.0229	0.004	0.107	0.0174	0.0043	0.0054	0.0028	0.0017	0.0376	0.0285	0.0295	0.0618	0.0213	0.0967	0.0021
1	rs1539143	203372485	0.8	1.01658215824445	0.79	0.649136622646432	0.0148443416638628	0.0414942138465787	0.0171	0.0215	0.0158	0.003	0.1563	0.0049	0.0032	0.0607	0.0024	0.109	0.1577	0.0229	0.004	0.107	0.0174	0.0043	0.0054	0.0028	0.0017	0.0376	0.0285	0.0295	0.0618	0.0212	0.0967	0.0021
1	rs10800928	203372880	0.8	1.01658215824445	0.79	0.649136622646432	0.0149556632591204	0.0384051254745894	0.0171	0.0215	0.0158	0.003	0.1563	0.0049	0.0032	0.0607	0.0024	0.109	0.1577	0.0229	0.004	0.1071	0.0174	0.0043	0.0054	0.0028	0.0017	0.0376	0.0285	0.0295	0.0619	0.0212	0.0967	0.0021
1	rs16851525	203374145	0.8	1.01658215824445	0.79	0.649136622646432	0.0151519595290828	0.0427370572784093	0.0171	0.0214	0.0158	0.003	0.1563	0.0049	0.0031	0.0607	0.0024	0.109	0.1577	0.0228	0.004	0.1071	0.0174	0.0044	0.0054	0.0027	0.0017	0.0376	0.0285	0.0295	0.0619	0.0212	0.0968	0.0021
1	rs10920638	203375246	0.8	1.01658215824445	0.79	0.649136622646432	0.014555039324482	0.0446899155450861	0.0171	0.0214	0.0158	0.003	0.1565	0.0049	0.0031	0.0609	0.0024	0.1089	0.1576	0.0226	0.004	0.1073	0.0173	0.0044	0.0053	0.0027	0.0016	0.0377	0.0286	0.0295	0.0618	0.0212	0.097	0.0021
1	rs12129290	203377964	0.8	1.01658215824445	0.79	0.649136622646432	0.0159123507664611	0.030523966350704	0.0171	0.0214	0.0157	0.0029	0.1567	0.0048	0.0029	0.0613	0.0023	0.1089	0.1571	0.0224	0.004	0.1076	0.0173	0.0044	0.0052	0.0026	0.0015	0.0384	0.0287	0.0295	0.0614	0.0211	0.0973	0.002
1	rs3818943	203379592	0.8	1.01658215824445	0.79	0.649136622646432	0.0126454731546689	0.0222563817634736	0.0171	0.0214	0.0157	0.0029	0.1567	0.0048	0.003	0.0614	0.0023	0.1089	0.157	0.0224	0.004	0.1077	0.0173	0.0044	0.0052	0.0026	0.0015	0.0386	0.0287	0.0295	0.0614	0.0211	0.0973	0.002
1	rs12127756	203388521	0.8	1.01658215824445	0.79	0.649136622646432	0.0121120985121429	0.0204447408194145	0.0172	0.0214	0.0157	0.0029	0.1567	0.0048	0.003	0.0614	0.0023	0.1089	0.1569	0.0224	0.004	0.1077	0.0172	0.0045	0.0051	0.0025	0.0015	0.0387	0.0287	0.0295	0.0614	0.021	0.0973	0.002
1	rs75401192	203388632	0.8	1.01658215824445	0.79	0.649136622646432	0.0128499431808231	0.0228908869856436	0.0172	0.0214	0.0157	0.0029	0.1567	0.0048	0.003	0.0614	0.0023	0.1089	0.1569	0.0224	0.004	0.1077	0.0172	0.0045	0.0051	0.0025	0.0015	0.0387	0.0287	0.0295	0.0614	0.021	0.0974	0.002
1	rs115973485	203388963	0.8	1.01658215824445	0.79	0.649136622646432	0.0134008194203057	0.0216304487048716	0.0172	0.0214	0.0157	0.0029	0.1567	0.0048	0.003	0.0615	0.0023	0.1089	0.1569	0.0223	0.004	0.1078	0.0172	0.0044	0.0051	0.0025	0.0015	0.0388	0.0287	0.0295	0.0614	0.021	0.0973	0.002
1	rs2275672	203394580	0.8	1.01658215824445	0.79	0.649136622646432	0.0114692778739991	0.0190179268182623	0.0173	0.0216	0.0157	0.0028	0.1566	0.0047	0.0027	0.0616	0.0022	0.1092	0.1567	0.0222	0.0039	0.1084	0.0173	0.0043	0.005	0.0025	0.0014	0.0392	0.0286	0.0295	0.0615	0.0209	0.097	0.0019
1	rs16851604	203395433	0.8	1.01658215824445	0.79	0.649136622646432	0.0114578324406203	0.0184382608912496	0.0173	0.0216	0.0157	0.0028	0.1565	0.0047	0.0027	0.0616	0.0022	0.1093	0.1567	0.0222	0.0039	0.1084	0.0173	0.0043	0.005	0.0025	0.0014	0.0392	0.0287	0.0295	0.0615	0.0209	0.097	0.0019
1	rs115725120	203397372	0.8	1.01658215824445	0.79	0.649136622646432	0.0118811791195521	0.0189012931176396	0.0173	0.0216	0.0157	0.0027	0.1564	0.0047	0.0027	0.0617	0.0022	0.1093	0.1566	0.0222	0.0039	0.1085	0.0174	0.0043	0.005	0.0024	0.0014	0.0392	0.0287	0.0295	0.0615	0.0209	0.097	0.0019
1	rs10920652	203402652	0.8	1.01658215824445	0.79	0.649136622646432	0.0123887641749757	0.0185150433574703	0.0173	0.0217	0.0157	0.0027	0.1563	0.0047	0.0027	0.0618	0.0022	0.1092	0.1565	0.0221	0.0039	0.1085	0.0174	0.0043	0.005	0.0024	0.0014	0.0393	0.0287	0.0295	0.0616	0.021	0.0971	0.0018
1	rs6701513	203403393	0.8	1.01658215824445	0.79	0.649136622646432	0.0112138240728119	0.0185534930673427	0.0173	0.0217	0.0158	0.0028	0.1563	0.0047	0.0027	0.0617	0.0022	0.1092	0.1565	0.0221	0.0039	0.1085	0.0174	0.0043	0.005	0.0024	0.0014	0.0393	0.0287	0.0295	0.0616	0.021	0.0971	0.0018
1	rs59923350	203403673	0.8	1.01658215824445	0.79	0.649136622646432	0.0115842048324202	0.0196458742101853	0.0173	0.0217	0.0158	0.0028	0.1562	0.0047	0.0027	0.0617	0.0022	0.1092	0.1565	0.0221	0.0039	0.1085	0.0174	0.0043	0.005	0.0024	0.0014	0.0393	0.0287	0.0295	0.0616	0.021	0.0971	0.0018
1	rs114749306	203407932	0.8	1.01658215824445	0.79	0.649136622646432	0.0130694898752254	0.0243168076490955	0.0174	0.0214	0.0168	0.0027	0.1563	0.0047	0.0026	0.0619	0.0021	0.1094	0.1558	0.0221	0.0038	0.109	0.0165	0.0043	0.005	0.0024	0.0014	0.0394	0.0286	0.0292	0.0616	0.0211	0.0974	0.0017
1	rs58779304	203420708	0.8	1.01658215824445	0.79	0.649136622646432	0.00990758731855145	0.0240109040340978	0.0177	0.0208	0.0194	0.0026	0.1562	0.0047	0.0024	0.0621	0.0018	0.1099	0.1541	0.0221	0.0035	0.1105	0.0141	0.0044	0.0048	0.0021	0.0014	0.0398	0.0283	0.0285	0.0616	0.0217	0.0985	0.0014
1	rs28495422	203422658	0.8	1.01658215824445	0.8	0.592267592767429	0.00939008526392954	0.018361634423628	0.0177	0.0208	0.0194	0.0026	0.1562	0.0047	0.0024	0.0622	0.0018	0.11	0.154	0.0221	0.0035	0.1105	0.0141	0.0044	0.0048	0.0021	0.0014	0.0398	0.0283	0.0285	0.0616	0.0217	0.0986	0.0014
1	rs78905639	203430274	0.8	1.01658215824445	0.81	0.53874877155386	0.00968394319310725	0.0225091570538421	0.0177	0.0207	0.0194	0.0025	0.1562	0.0048	0.0024	0.0622	0.0018	0.1099	0.1536	0.0221	0.0035	0.1108	0.0141	0.0044	0.0048	0.0021	0.0014	0.04	0.0283	0.0283	0.0616	0.0218	0.0989	0.0013
1	rs114082181	203433968	0.8	1.01658215824445	0.81	0.53874877155386	0.0094492975755394	0.0244045474095953	0.0177	0.0207	0.0194	0.0025	0.1563	0.0048	0.0024	0.0622	0.0017	0.1099	0.1535	0.0221	0.0035	0.111	0.0141	0.0044	0.0048	0.0021	0.0014	0.0401	0.0281	0.0283	0.0615	0.0218	0.099	0.0013
1	rs876293	203435030	0.8	1.01658215824445	0.81	0.53874877155386	0.00918989906750682	0.0234046407137424	0.0177	0.0206	0.0194	0.0025	0.1563	0.0048	0.0024	0.0622	0.0017	0.1099	0.1534	0.0221	0.0035	0.111	0.0141	0.0044	0.0048	0.0021	0.0014	0.0401	0.0281	0.0283	0.0615	0.0218	0.0991	0.0013
1	rs76074923	203436232	0.8	1.01658215824445	0.81	0.53874877155386	0.0101926127193554	0.0234476996623001	0.0177	0.0206	0.0194	0.0025	0.1563	0.0048	0.0024	0.0622	0.0017	0.1099	0.1534	0.0221	0.0035	0.1111	0.0141	0.0044	0.0048	0.0021	0.0014	0.0402	0.0281	0.0283	0.0615	0.0219	0.0991	0.0013
1	rs77952974	203439113	0.8	1.01658215824445	0.81	0.53874877155386	0.0107539036796197	0.0205254762791252	0.0177	0.0206	0.0194	0.0026	0.1562	0.0048	0.0024	0.0622	0.0017	0.1099	0.1534	0.0221	0.0035	0.1111	0.0141	0.0044	0.0048	0.0021	0.0014	0.0402	0.0281	0.0282	0.0615	0.022	0.0991	0.0013
1	rs72743619	203444560	0.8	1.01658215824445	0.81	0.53874877155386	0.0124556175509095	0.0188624929852197	0.0177	0.0205	0.0193	0.0026	0.156	0.0048	0.0024	0.0622	0.0017	0.1099	0.1534	0.0221	0.0035	0.1111	0.0141	0.0045	0.0048	0.0021	0.0013	0.0403	0.028	0.0281	0.0616	0.0224	0.0991	0.0012
1	rs28602481	203451217	0.8	1.01658215824445	0.82	0.488512084344485	0.0146853922665053	0.0214649851891866	0.0177	0.0204	0.0193	0.0026	0.1558	0.0049	0.0024	0.0622	0.0016	0.1099	0.1533	0.0221	0.0034	0.111	0.0141	0.0046	0.0049	0.0021	0.0013	0.0404	0.028	0.028	0.0615	0.0228	0.0992	0.0012
1	rs2233725	203452720	0.8	1.01658215824445	0.82	0.488512084344485	0.0151731035972716	0.0226784348351235	0.0177	0.0204	0.0193	0.0026	0.1558	0.0049	0.0025	0.0622	0.0016	0.1099	0.1533	0.0221	0.0034	0.1111	0.0141	0.0046	0.0049	0.0021	0.0013	0.0405	0.028	0.0279	0.0615	0.0228	0.0992	0.0011
1	rs2233732	203455861	0.8	1.01658215824445	0.82	0.488512084344485	0.0142026661847974	0.020404430872072	0.0177	0.0204	0.0193	0.0026	0.1557	0.0049	0.0025	0.0622	0.0016	0.1099	0.1533	0.0221	0.0034	0.1111	0.0141	0.0046	0.0049	0.0021	0.0013	0.0405	0.028	0.0279	0.0615	0.0228	0.0992	0.0011
1	rs9439	203455902	0.8	1.01658215824445	0.81	0.53874877155386	0.0141825318560525	0.020404430872072	0.0177	0.0204	0.0193	0.0026	0.1557	0.0049	0.0025	0.0622	0.0016	0.1099	0.1533	0.0221	0.0034	0.1111	0.0141	0.0046	0.0049	0.0021	0.0013	0.0405	0.028	0.0279	0.0615	0.0228	0.0992	0.0011
1	rs9475	203458407	0.8	1.01658215824445	0.82	0.488512084344485	0.0127628993168652	0.020083339328923	0.0177	0.0203	0.0193	0.0026	0.1558	0.0049	0.0025	0.0623	0.0016	0.11	0.1533	0.0221	0.0034	0.1112	0.0141	0.0046	0.0049	0.0021	0.0013	0.0405	0.028	0.0278	0.0615	0.0228	0.0992	0.0011
1	rs75011045	203465470	0.8	1.01658215824445	0.81	0.53874877155386	0.0158540018430188	0.0237068472391065	0.0177	0.0201	0.0198	0.0026	0.1556	0.005	0.0025	0.0618	0.0015	0.1104	0.1532	0.0221	0.0034	0.1123	0.0142	0.0046	0.0048	0.0019	0.0013	0.0405	0.0279	0.0276	0.0604	0.0233	0.0991	0.0011
1	rs2306152	203466349	0.8	1.01658215824445	0.81	0.53874877155386	0.0161178179459131	0.0241854801803662	0.0177	0.0201	0.0198	0.0026	0.1556	0.005	0.0025	0.0618	0.0015	0.1104	0.1532	0.0221	0.0034	0.1124	0.0142	0.0046	0.0048	0.0019	0.0013	0.0405	0.0279	0.0276	0.0603	0.0233	0.0991	0.0011
1	rs28631828	203467231	0.8	1.01658215824445	0.81	0.53874877155386	0.0164221942973345	0.0249785181636325	0.0177	0.0201	0.0199	0.0026	0.1555	0.005	0.0025	0.0617	0.0015	0.1105	0.1532	0.0221	0.0034	0.1125	0.0142	0.0046	0.0048	0.0019	0.0013	0.0405	0.0279	0.0276	0.0601	0.0234	0.0991	0.0011
1	rs4457630	203471679	0.8	1.01658215824445	0.81	0.53874877155386	0.0210675107788698	0.0433646137910952	0.0177	0.02	0.0199	0.0026	0.1555	0.005	0.0026	0.0618	0.0015	0.1105	0.153	0.0221	0.0034	0.113	0.0142	0.0046	0.0048	0.0019	0.0013	0.0404	0.0279	0.0276	0.0595	0.0236	0.0992	0.0011
1	rs4971243	203474617	0.8	1.01658215824445	0.81	0.53874877155386	0.0418019596153783	0.0868930442417432	0.0176	0.02	0.0199	0.0026	0.1554	0.005	0.0026	0.0618	0.0015	0.1104	0.1528	0.0221	0.0033	0.1131	0.0142	0.0047	0.0048	0.0019	0.0013	0.0408	0.0279	0.0276	0.0594	0.0236	0.0992	0.001
1	rs3766902	203478370	0.8	1.01658215824445	0.82	0.488512084344485	0.0424445962345672	0.0947108498544757	0.0174	0.02	0.0198	0.0028	0.1551	0.005	0.0029	0.0619	0.0015	0.1099	0.1519	0.0225	0.0033	0.1129	0.0142	0.0047	0.0052	0.0018	0.0013	0.0411	0.0278	0.0275	0.0593	0.0238	0.0993	0.001
1	rs116552321	203481966	0.8	1.01658215824445	0.82	0.488512084344485	0.0549440386945847	0.0473338785593356	0.0176	0.0199	0.0198	0.0029	0.1545	0.0053	0.0033	0.0626	0.0016	0.1099	0.1505	0.0221	0.0032	0.1142	0.014	0.0052	0.0052	0.0017	0.0012	0.0414	0.028	0.0272	0.0591	0.0237	0.099	0.001
1	rs78798402	203483066	0.8	1.01658215824445	0.81	0.53874877155386	0.0399141305707836	0.0509626999900096	0.0177	0.0199	0.0198	0.003	0.1543	0.0053	0.0036	0.0628	0.0016	0.1099	0.1501	0.022	0.0032	0.1146	0.0139	0.0053	0.0052	0.0016	0.0012	0.0415	0.028	0.0271	0.059	0.0237	0.0989	0.001
1	rs78377534	203483087	0.8	1.01658215824445	0.82	0.488512084344485	0.0396333065615454	0.0515171046324881	0.0177	0.0199	0.0198	0.003	0.1542	0.0054	0.0036	0.0628	0.0016	0.1099	0.1501	0.022	0.0032	0.1146	0.0139	0.0053	0.0052	0.0016	0.0012	0.0415	0.028	0.0271	0.059	0.0237	0.0989	0.001
1	rs4971214	203484294	0.81	0.946104684087093	0.82	0.488512084344485	0.03867491112211	0.099852929030262	0.0177	0.0199	0.0199	0.0032	0.154	0.0056	0.0038	0.0629	0.0016	0.1097	0.1494	0.0218	0.0032	0.1148	0.014	0.0055	0.0052	0.0016	0.0011	0.0415	0.028	0.0271	0.059	0.0237	0.0988	0.001
1	rs74815517	203486152	0.81	0.946104684087093	0.82	0.488512084344485	0.0365938162307776	0.0862026536973973	0.0179	0.0198	0.0199	0.0034	0.1534	0.0058	0.0041	0.063	0.0017	0.1091	0.1491	0.0216	0.0032	0.1153	0.0141	0.0058	0.0053	0.0016	0.0011	0.0414	0.028	0.0271	0.059	0.0238	0.0986	0.001
1	rs115988858	203489032	0.81	0.946104684087093	0.82	0.488512084344485	0.0391312569561826	0.154050674514486	0.0181	0.0198	0.0201	0.0037	0.1523	0.0062	0.0046	0.0632	0.0017	0.1079	0.1487	0.0213	0.0033	0.1159	0.0143	0.0063	0.0055	0.0015	0.001	0.0412	0.0281	0.0272	0.0589	0.0237	0.0986	0.001
1	rs60226453	203489683	0.81	0.946104684087093	0.83	0.441484906400802	0.0225185115226905	0.150438181088848	0.0181	0.0198	0.0202	0.0038	0.1521	0.0063	0.0047	0.0633	0.0017	0.1076	0.1486	0.0213	0.0033	0.1161	0.0143	0.0063	0.0055	0.0015	0.001	0.0412	0.0281	0.0273	0.0589	0.0237	0.0986	0.001
1	rs16851757	203490238	0.81	0.946104684087093	0.83	0.441484906400802	0.0260282627141175	0.20334728517	0.0181	0.0198	0.0202	0.0039	0.152	0.0064	0.0048	0.0635	0.0017	0.107	0.1484	0.0213	0.0033	0.1162	0.0144	0.0065	0.0056	0.0015	0.001	0.0413	0.0281	0.0273	0.0588	0.0237	0.0985	0.001
1	rs4971212	203491392	0.81	0.946104684087093	0.83	0.441484906400802	0.0191446906450916	0.205874635080142	0.0182	0.0197	0.0202	0.0039	0.1515	0.0065	0.0053	0.0639	0.0018	0.1055	0.1478	0.0213	0.0032	0.1168	0.0146	0.0066	0.0057	0.0015	0.0011	0.0414	0.0281	0.0276	0.0589	0.0236	0.0983	0.001
1	rs115535696	203491674	0.81	0.946104684087093	0.83	0.441484906400802	0.0489376719141511	0.300142419931061	0.0182	0.0196	0.0202	0.0039	0.1513	0.0065	0.0053	0.0639	0.0018	0.1052	0.1477	0.0214	0.0032	0.117	0.0146	0.0067	0.0057	0.0015	0.001	0.0414	0.028	0.0276	0.0589	0.0236	0.0983	0.001
1	rs28507274	203492986	0.81	0.946104684087093	0.83	0.441484906400802	0.0519413899378459	0.235667061808882	0.0182	0.0195	0.0204	0.0041	0.1501	0.0066	0.0057	0.0638	0.0018	0.1045	0.1463	0.0217	0.0032	0.1181	0.0152	0.007	0.0057	0.0015	0.001	0.0416	0.0277	0.0281	0.0584	0.0239	0.0986	0.001
1	rs13303363	203494379	0.82	0.87875982057053	0.83	0.441484906400802	0.0208353820360626	0.2668404056607	0.0182	0.0193	0.0208	0.0041	0.149	0.0069	0.0061	0.0637	0.0018	0.1035	0.1448	0.0218	0.0032	0.119	0.016	0.0073	0.0058	0.0015	0.001	0.0418	0.0273	0.0286	0.058	0.024	0.0995	9e-04
1	rs28759175	203495475	0.82	0.87875982057053	0.83	0.441484906400802	0.034860083871426	0.213732330589478	0.0182	0.0193	0.0209	0.0041	0.149	0.0069	0.0062	0.0631	0.0018	0.1036	0.1437	0.0218	0.0036	0.1211	0.0161	0.0075	0.0058	0.0015	0.001	0.0414	0.0265	0.0287	0.0579	0.0241	0.0989	9e-04
1	rs76363808	203495505	0.82	0.87875982057053	0.82	0.488512084344485	0.0321676230152542	0.208518330387041	0.0182	0.0193	0.0209	0.0041	0.149	0.007	0.0062	0.0631	0.0018	0.1036	0.1437	0.0218	0.0036	0.1211	0.0161	0.0075	0.0058	0.0015	0.001	0.0414	0.0265	0.0287	0.0579	0.0241	0.0989	9e-04
1	rs60757746	203495518	0.82	0.87875982057053	0.82	0.488512084344485	0.0308305119725489	0.20124914548629	0.0184	0.0193	0.0209	0.0041	0.149	0.0069	0.0062	0.0631	0.0018	0.1035	0.1436	0.0218	0.0036	0.1211	0.0161	0.0075	0.0058	0.0015	0.001	0.0414	0.0265	0.0287	0.0578	0.0241	0.0989	9e-04
1	rs9651298	203501240	0.83	0.81451029553121	0.82	0.488512084344485	0.028009762337581	0.223635747212116	0.0186	0.0191	0.0215	0.004	0.1513	0.0069	0.0064	0.0627	0.0018	0.1006	0.1411	0.022	0.0034	0.1243	0.0166	0.0075	0.0055	0.0016	9e-04	0.0417	0.0258	0.0289	0.0578	0.0241	0.0988	8e-04
1	rs61828007	203502968	0.84	0.753316385445839	0.83	0.441484906400802	0.0437500825875149	0.359415335251917	0.0187	0.019	0.0216	0.0039	0.1519	0.0068	0.0064	0.0627	0.0018	0.0998	0.1403	0.0219	0.0034	0.1252	0.0168	0.0075	0.0054	0.0017	9e-04	0.0418	0.0256	0.029	0.0577	0.0242	0.0988	8e-04
1	rs16851784	203504674	0.84	0.753316385445839	0.83	0.441484906400802	0.0241882773499093	0.293268893540152	0.0188	0.019	0.0218	0.0039	0.1524	0.0068	0.0065	0.0626	0.0018	0.0989	0.1395	0.0219	0.0035	0.1261	0.017	0.0076	0.0054	0.0017	9e-04	0.0418	0.0254	0.0291	0.0577	0.0242	0.0987	8e-04
1	rs114842152	203510053	0.84	0.753316385445839	0.83	0.441484906400802	0.0243072949440584	0.264892375237076	0.0189	0.0189	0.0221	0.0038	0.153	0.0069	0.0066	0.0624	0.0018	0.0977	0.1388	0.022	0.0035	0.1266	0.0173	0.0078	0.0054	0.0017	0.001	0.0418	0.0253	0.0289	0.0578	0.0242	0.099	8e-04
1	rs6670040	203510396	0.84	0.753316385445839	0.83	0.441484906400802	0.0222096803549912	0.226461027254061	0.0189	0.0189	0.0221	0.0038	0.153	0.0069	0.0066	0.0624	0.0017	0.0976	0.1388	0.022	0.0035	0.1266	0.0173	0.0078	0.0054	0.0017	0.001	0.0418	0.0253	0.0289	0.0578	0.0242	0.099	8e-04
1	rs35189074	203510915	0.84	0.753316385445839	0.83	0.441484906400802	0.0263952424798668	0.246891155610143	0.0189	0.0189	0.0221	0.0038	0.1531	0.0069	0.0066	0.0624	0.0017	0.0976	0.1388	0.022	0.0035	0.1266	0.0173	0.0078	0.0054	0.0017	0.001	0.0418	0.0253	0.0289	0.0578	0.0242	0.099	8e-04
1	rs2802769	203517798	0.84	0.753316385445839	0.83	0.441484906400802	0.029842177620733	0.255672128969427	0.0188	0.0188	0.0221	0.0038	0.1532	0.007	0.0066	0.0624	0.0017	0.0972	0.1387	0.022	0.0034	0.1269	0.0173	0.0078	0.0053	0.0017	0.001	0.0418	0.0254	0.0288	0.0579	0.0241	0.0993	8e-04
1	rs75708880	203518196	0.84	0.753316385445839	0.82	0.488512084344485	0.0301073741392359	0.257712213404858	0.0188	0.0188	0.0221	0.0038	0.1532	0.007	0.0066	0.0623	0.0017	0.0972	0.1388	0.022	0.0034	0.1269	0.0173	0.0078	0.0053	0.0017	0.001	0.0418	0.0254	0.0288	0.0579	0.0241	0.0993	8e-04
1	rs17781558	203522909	0.85	0.695135765909148	0.82	0.488512084344485	0.0358959216491435	0.326153703112434	0.0187	0.0186	0.0221	0.0038	0.1536	0.0072	0.0066	0.0622	0.0017	0.0966	0.1389	0.022	0.0034	0.1271	0.0173	0.0077	0.0052	0.0017	0.001	0.0418	0.0254	0.0287	0.0578	0.0239	0.0999	8e-04
1	rs114412350	203526529	0.85	0.695135765909148	0.82	0.488512084344485	0.0401680400956331	0.303597103150958	0.0187	0.0185	0.0221	0.0038	0.154	0.0071	0.0066	0.0623	0.0016	0.0963	0.1389	0.0219	0.0033	0.1274	0.0172	0.0077	0.0051	0.0017	0.001	0.0419	0.0254	0.0287	0.0578	0.0238	0.1002	8e-04
1	rs56155432	203533525	0.85	0.695135765909148	0.82	0.488512084344485	0.0388818834463054	0.351666865093201	0.0185	0.0181	0.0221	0.0038	0.1546	0.007	0.0065	0.0624	0.0015	0.0959	0.1388	0.0219	0.0033	0.128	0.0172	0.0075	0.005	0.0017	0.001	0.0419	0.0253	0.0285	0.0578	0.0236	0.1008	8e-04
1	rs2821217	203538486	0.85	0.695135765909148	0.82	0.488512084344485	0.0516221704782474	0.371760198408926	0.0183	0.0179	0.022	0.0038	0.1549	0.0068	0.0064	0.0623	0.0014	0.0956	0.1392	0.0221	0.0033	0.1282	0.0171	0.0075	0.0048	0.0017	0.001	0.0419	0.0253	0.0284	0.0581	0.0233	0.1012	9e-04
1	rs16851875	203541449	0.85	0.695135765909148	0.82	0.488512084344485	0.0787380100532048	0.454852491477567	0.0176	0.0173	0.0219	0.0037	0.1555	0.0066	0.0063	0.0622	0.0013	0.0953	0.1397	0.0223	0.0033	0.1289	0.0169	0.0075	0.0047	0.0018	0.001	0.0419	0.0256	0.0284	0.0583	0.0233	0.1013	9e-04
1	rs1891815	203545727	0.86	0.639923359357885	0.82	0.488512084344485	0.113808733057189	0.642733809075924	0.0163	0.0169	0.0219	0.0029	0.1561	0.0063	0.0058	0.0626	0.0011	0.094	0.141	0.0225	0.0033	0.13	0.0165	0.0072	0.0044	0.0018	0.0012	0.0419	0.0258	0.0289	0.0576	0.0239	0.1026	0.001
1	rs2821219	203546436	0.86	0.639923359357885	0.82	0.488512084344485	0.0697105214506588	0.579115148699876	0.0162	0.0169	0.0219	0.0028	0.1562	0.0063	0.0058	0.0626	0.0011	0.0939	0.1411	0.0225	0.0033	0.1302	0.0165	0.0072	0.0044	0.0018	0.0012	0.0418	0.0258	0.0289	0.0576	0.0239	0.1027	0.001
1	rs76263398	203550074	0.86	0.639923359357885	0.82	0.488512084344485	0.0838888243868057	0.578546698226878	0.0161	0.0167	0.0218	0.0027	0.1567	0.0062	0.0058	0.0622	0.0011	0.0933	0.1412	0.0225	0.0032	0.1308	0.0164	0.0072	0.0044	0.0019	0.0012	0.042	0.0258	0.029	0.0578	0.0239	0.1029	0.001
1	rs6681579	203551177	0.86	0.639923359357885	0.82	0.488512084344485	0.0780758058117323	0.54931633183384	0.016	0.0167	0.0218	0.0027	0.1568	0.0062	0.0058	0.0621	0.0011	0.0931	0.1412	0.0225	0.0032	0.1309	0.0163	0.0072	0.0045	0.0019	0.0012	0.042	0.0258	0.0291	0.0578	0.0239	0.1029	0.001
1	rs2798625	203554848	0.86	0.639923359357885	0.82	0.488512084344485	0.0899951227402665	0.570319389559815	0.0159	0.0165	0.0218	0.0027	0.157	0.0062	0.0057	0.0619	0.001	0.0928	0.1418	0.0225	0.0032	0.1309	0.0163	0.0072	0.0044	0.0019	0.0012	0.0421	0.0258	0.0292	0.0579	0.0238	0.1028	0.001
1	rs74633507	203554871	0.86	0.639923359357885	0.82	0.488512084344485	0.0908897729362469	0.57499694455454	0.0159	0.0165	0.0218	0.0027	0.157	0.0062	0.0057	0.0619	0.001	0.0928	0.1418	0.0225	0.0032	0.1309	0.0163	0.0072	0.0044	0.0019	0.0012	0.0421	0.0258	0.0292	0.0579	0.0238	0.1028	0.001
1	rs114730027	203558731	0.86	0.639923359357885	0.82	0.488512084344485	0.103164413225656	0.622703427192796	0.0158	0.0163	0.0215	0.0027	0.1574	0.0061	0.0056	0.0618	0.001	0.0925	0.1423	0.0226	0.0032	0.131	0.0162	0.0072	0.0044	0.0019	0.0012	0.042	0.0258	0.0292	0.0581	0.0239	0.1027	0.001
1	rs76985528	203562733	0.86	0.639923359357885	0.82	0.488512084344485	0.0864254188507299	0.412215255089743	0.0157	0.0161	0.0213	0.0027	0.1578	0.0061	0.0056	0.0616	9e-04	0.0923	0.1429	0.0226	0.0031	0.1311	0.0162	0.0072	0.0043	0.0019	0.0012	0.0421	0.0258	0.0291	0.0583	0.0239	0.1026	0.001
1	rs28624854	203566740	0.86	0.639923359357885	0.82	0.488512084344485	0.109478786159723	0.491326616287554	0.0157	0.0159	0.0212	0.0027	0.1583	0.0062	0.0056	0.0615	8e-04	0.092	0.1434	0.0225	0.0031	0.1315	0.0162	0.0072	0.0043	0.002	0.0012	0.042	0.0258	0.029	0.0584	0.024	0.1022	0.0011
1	rs28452081	203569634	0.86	0.639923359357885	0.82	0.488512084344485	0.114171911357444	0.545951448291419	0.0156	0.0157	0.0211	0.0027	0.1586	0.0062	0.0056	0.0614	8e-04	0.0916	0.1437	0.0226	0.0031	0.1316	0.0162	0.0072	0.0043	0.002	0.0012	0.0419	0.0258	0.029	0.0584	0.024	0.1021	0.0011
1	rs114759803	203570113	0.86	0.639923359357885	0.82	0.488512084344485	0.121323883763172	0.563532296186205	0.0156	0.0157	0.0211	0.0027	0.1587	0.0062	0.0056	0.0614	8e-04	0.0916	0.1438	0.0226	0.0031	0.1316	0.0162	0.0072	0.0043	0.002	0.0012	0.0419	0.0258	0.029	0.0584	0.024	0.1021	0.0012
1	rs16851920	203572499	0.86	0.639923359357885	0.82	0.488512084344485	0.101674174454337	0.599095015823208	0.0156	0.0157	0.021	0.0027	0.159	0.0062	0.0056	0.0613	7e-04	0.0914	0.1439	0.0226	0.003	0.1317	0.0163	0.0072	0.0043	0.002	0.0012	0.0418	0.0258	0.0289	0.0584	0.0241	0.102	0.0012
1	rs28594361	203572574	0.86	0.639923359357885	0.82	0.488512084344485	0.101440109022838	0.596087703354331	0.0156	0.0157	0.021	0.0027	0.159	0.0062	0.0056	0.0613	7e-04	0.0914	0.1439	0.0226	0.003	0.1317	0.0163	0.0072	0.0043	0.002	0.0012	0.0418	0.0258	0.0289	0.0584	0.0241	0.102	0.0012
1	rs12131388	203577939	0.86	0.639923359357885	0.82	0.488512084344485	0.0804990563423361	0.604976809046105	0.0156	0.0156	0.021	0.0028	0.1591	0.0062	0.0056	0.0613	7e-04	0.0914	0.144	0.0226	0.003	0.1316	0.0163	0.0072	0.0043	0.002	0.0012	0.0418	0.0258	0.0289	0.0585	0.0241	0.1019	0.0012
1	rs4951311	203578768	0.86	0.639923359357885	0.82	0.488512084344485	0.0798050296895221	0.611304124352362	0.0156	0.0156	0.021	0.0028	0.1591	0.0062	0.0056	0.0613	7e-04	0.0913	0.144	0.0226	0.003	0.1316	0.0163	0.0072	0.0044	0.002	0.0012	0.0418	0.0258	0.0289	0.0585	0.0241	0.1019	0.0012
1	rs6593903	203584850	0.86	0.639923359357885	0.82	0.488512084344485	0.09382995417229	0.648421210466989	0.0156	0.0156	0.021	0.0028	0.1591	0.0062	0.0056	0.0613	7e-04	0.0914	0.1439	0.0226	0.003	0.1316	0.0163	0.0072	0.0044	0.002	0.0012	0.0418	0.0258	0.0289	0.0584	0.0241	0.1019	0.0012
1	rs78641017	203588387	0.86	0.639923359357885	0.83	0.441484906400802	0.112224734154206	0.802085857641288	0.0154	0.0155	0.0211	0.0028	0.1591	0.0063	0.0057	0.0612	7e-04	0.0912	0.144	0.0228	0.0029	0.1316	0.0164	0.0073	0.0045	0.002	0.0012	0.0418	0.0258	0.029	0.0582	0.0241	0.1018	0.0012
1	rs4245719	203595146	0.86	0.639923359357885	0.83	0.441484906400802	0.0952722588487712	0.849042840666859	0.0148	0.0154	0.0213	0.003	0.159	0.0064	0.0058	0.061	7e-04	0.0904	0.1442	0.0234	0.0028	0.1316	0.0166	0.0075	0.0048	0.0021	0.0013	0.0418	0.0259	0.0293	0.0576	0.0241	0.1016	0.0013
1	rs4951276	203599192	0.86	0.639923359357885	0.83	0.441484906400802	0.0810164733781618	0.888721336954977	0.0146	0.0153	0.0213	0.0031	0.1593	0.0065	0.0058	0.061	7e-04	0.0902	0.1441	0.0236	0.0028	0.1314	0.0167	0.0075	0.0049	0.0021	0.0013	0.0417	0.026	0.0294	0.0574	0.0241	0.1014	0.0013
1	rs80169465	203599593	0.86	0.639923359357885	0.83	0.441484906400802	0.0841426272791583	0.902029080653544	0.0146	0.0153	0.0213	0.0031	0.1593	0.0065	0.0058	0.061	7e-04	0.0902	0.144	0.0236	0.0028	0.1314	0.0167	0.0075	0.0049	0.0021	0.0013	0.0417	0.026	0.0294	0.0574	0.0241	0.1014	0.0013
1	rs6685158	203607803	0.86	0.639923359357885	0.83	0.441484906400802	0.0879847905876434	0.982211463142288	0.0146	0.0151	0.0214	0.0031	0.16	0.0065	0.0058	0.061	6e-04	0.0901	0.144	0.0238	0.0028	0.1312	0.0168	0.0076	0.0049	0.0021	0.0014	0.0416	0.026	0.0295	0.057	0.0242	0.1011	0.0013
1	rs115779840	203608856	0.86	0.639923359357885	0.83	0.441484906400802	0.0970820010860345	1.02335778384939	0.0146	0.0152	0.0214	0.0031	0.16	0.0065	0.0058	0.061	6e-04	0.0901	0.144	0.0238	0.0028	0.1312	0.0168	0.0076	0.0049	0.0021	0.0014	0.0416	0.026	0.0295	0.057	0.0242	0.1011	0.0013
1	rs1106891	203611163	0.86	0.639923359357885	0.83	0.441484906400802	0.107177709032559	1.09355787419192	0.0146	0.0152	0.0215	0.0031	0.16	0.0065	0.0058	0.061	7e-04	0.0901	0.144	0.0238	0.0028	0.1312	0.0168	0.0076	0.0049	0.0022	0.0014	0.0415	0.026	0.0295	0.057	0.0242	0.101	0.0013
1	rs55956419	203619048	0.86	0.639923359357885	0.82	0.488512084344485	0.0588437924873185	0.907049387988657	0.0143	0.0157	0.0213	0.0031	0.1602	0.0066	0.0057	0.0608	7e-04	0.0899	0.1451	0.0245	0.0026	0.1311	0.017	0.0076	0.0051	0.0023	0.0015	0.0405	0.0261	0.0292	0.0573	0.0241	0.1	0.0015
1	rs7537035	203619172	0.86	0.639923359357885	0.82	0.488512084344485	0.0601896281273636	0.923561450737483	0.0143	0.0157	0.0213	0.0031	0.1602	0.0066	0.0057	0.0608	7e-04	0.0899	0.1451	0.0245	0.0026	0.1311	0.017	0.0076	0.0051	0.0023	0.0015	0.0405	0.0261	0.0292	0.0573	0.0241	0.0999	0.0015
1	rs7523623	203627725	0.87	0.587631181685492	0.82	0.488512084344485	0.053128893581564	1.01998350437244	0.0142	0.0158	0.0214	0.0031	0.1603	0.0065	0.0057	0.0608	7e-04	0.0899	0.1453	0.0246	0.0026	0.1309	0.0171	0.0076	0.0051	0.0022	0.0015	0.0404	0.0261	0.0293	0.0572	0.0241	0.0997	0.0015
1	rs77593050	203633615	0.87	0.587631181685492	0.82	0.488512084344485	0.0488083976559253	1.07844180570546	0.0141	0.0158	0.0214	0.0031	0.1602	0.0065	0.0057	0.0608	8e-04	0.09	0.1454	0.0246	0.0025	0.1309	0.0172	0.0076	0.0051	0.0022	0.0015	0.0404	0.0261	0.0293	0.0572	0.0241	0.0995	0.0015
1	rs4501883	203636413	0.87	0.587631181685492	0.82	0.488512084344485	0.0388404280125184	0.951529519466646	0.014	0.0158	0.0214	0.0031	0.1602	0.0065	0.0057	0.0608	8e-04	0.09	0.1456	0.0246	0.0025	0.1309	0.0172	0.0076	0.0051	0.0023	0.0015	0.0403	0.0261	0.0294	0.0572	0.0241	0.0994	0.0015
1	rs12568960	203636551	0.87	0.587631181685492	0.82	0.488512084344485	0.0366734113378578	0.932234322882368	0.014	0.0158	0.0214	0.0031	0.1602	0.0065	0.0057	0.0608	8e-04	0.09	0.1456	0.0247	0.0025	0.1309	0.0172	0.0076	0.0051	0.0023	0.0015	0.0403	0.0261	0.0294	0.0572	0.024	0.0994	0.0015
1	rs4297354	203636660	0.87	0.587631181685492	0.82	0.488512084344485	0.0350269741663368	0.923088850700519	0.014	0.0158	0.0214	0.0031	0.1602	0.0065	0.0057	0.0608	8e-04	0.09	0.1456	0.0247	0.0025	0.1309	0.0172	0.0076	0.0051	0.0023	0.0015	0.0403	0.0261	0.0294	0.0572	0.024	0.0994	0.0015
1	rs7537404	203639967	0.87	0.587631181685492	0.82	0.488512084344485	0.0313510565397491	1.08055245071665	0.014	0.0156	0.0216	0.0032	0.1615	0.0065	0.0055	0.0617	0.001	0.0902	0.1443	0.0253	0.0027	0.1295	0.0178	0.0077	0.0051	0.0024	0.0016	0.0393	0.0266	0.03	0.0575	0.0239	0.0974	0.0016
1	rs11576343	203643053	0.87	0.587631181685492	0.81	0.53874877155386	0.0251623636986552	1.0391323953903	0.0133	0.016	0.0224	0.0033	0.1649	0.0064	0.005	0.0624	0.0014	0.093	0.1437	0.0251	0.0028	0.1261	0.0185	0.0078	0.005	0.0027	0.0017	0.0371	0.0276	0.0308	0.0587	0.0236	0.0926	0.0018
1	rs7554814	203643164	0.87	0.587631181685492	0.81	0.53874877155386	0.019329310873864	0.932234322882368	0.0133	0.016	0.0224	0.0033	0.1649	0.0065	0.005	0.0624	0.0014	0.093	0.1436	0.0252	0.0028	0.1261	0.0185	0.0078	0.005	0.0027	0.0017	0.0371	0.0276	0.0308	0.0587	0.0236	0.0926	0.0018
1	rs7418913	203643268	0.87	0.587631181685492	0.81	0.53874877155386	0.0146991637219211	0.88153629420795	0.0133	0.016	0.0225	0.0033	0.165	0.0065	0.005	0.0624	0.0014	0.0931	0.1435	0.0252	0.0028	0.126	0.0185	0.0078	0.005	0.0027	0.0017	0.037	0.0276	0.0308	0.0587	0.0236	0.0926	0.0018
1	rs4951357	203644628	0.87	0.587631181685492	0.81	0.53874877155386	0.0167611066812773	0.934128728964248	0.0132	0.0161	0.0226	0.0033	0.1657	0.0064	0.005	0.0625	0.0014	0.0931	0.1434	0.0251	0.0027	0.1259	0.0186	0.0078	0.005	0.0028	0.0017	0.0369	0.0278	0.0311	0.0585	0.0236	0.0919	0.0018
1	rs12739352	203646034	0.87	0.587631181685492	0.81	0.53874877155386	0.0169898828224772	0.964700961743584	0.013	0.0161	0.0227	0.0033	0.1666	0.0063	0.0049	0.0625	0.0015	0.0935	0.1433	0.025	0.0027	0.1256	0.0186	0.0077	0.0049	0.0028	0.0017	0.0367	0.0281	0.0313	0.0591	0.0235	0.0907	0.0017
1	rs116735996	203646580	0.87	0.587631181685492	0.81	0.53874877155386	0.0305491545022428	0.995943974195365	0.0129	0.0161	0.0227	0.0033	0.1671	0.0063	0.0049	0.0625	0.0015	0.0939	0.1432	0.025	0.0027	0.1256	0.0185	0.0075	0.0048	0.0028	0.0016	0.0365	0.0281	0.0313	0.0593	0.0234	0.0904	0.0017
1	rs72745703	203647429	0.87	0.587631181685492	0.81	0.53874877155386	0.0246467873057892	0.909090489893105	0.0129	0.0162	0.0228	0.0033	0.1677	0.0063	0.0047	0.0626	0.0015	0.0947	0.143	0.0251	0.0026	0.1255	0.0184	0.0073	0.0047	0.0028	0.0015	0.0363	0.0281	0.0313	0.0598	0.0234	0.0899	0.0016
1	rs1419114	203652444	0.87	0.587631181685492	0.81	0.53874877155386	0.0781418643292368	0.947569220454338	0.013	0.0166	0.0227	0.003	0.1739	0.006	0.004	0.0619	0.0014	0.0984	0.1447	0.0251	0.0024	0.1241	0.0175	0.0062	0.0042	0.0025	0.0012	0.0355	0.0276	0.0303	0.0615	0.023	0.0858	0.0012
1	rs4951070	203652698	0.87	0.587631181685492	0.81	0.53874877155386	0.0800284878519312	1.0050660026989	0.013	0.0166	0.0227	0.003	0.1739	0.006	0.004	0.0619	0.0014	0.0985	0.1447	0.0251	0.0024	0.1241	0.0174	0.0062	0.0042	0.0025	0.0012	0.0355	0.0276	0.0303	0.0616	0.023	0.0857	0.0012
1	rs6676272	203667536	0.86	0.639923359357885	0.81	0.53874877155386	0.0285854363981676	0.81480858684467	0.013	0.0166	0.0228	0.003	0.1746	0.006	0.0038	0.062	0.0014	0.0996	0.1445	0.0251	0.0023	0.1239	0.0174	0.0061	0.004	0.0026	0.0011	0.0354	0.0275	0.0304	0.0621	0.0229	0.0852	0.0011
1	rs2236549	203670761	0.86	0.639923359357885	0.81	0.53874877155386	0.0258721036598073	0.784528686320602	0.0129	0.0166	0.0229	0.003	0.1746	0.006	0.0038	0.062	0.0013	0.0996	0.1445	0.025	0.0023	0.1239	0.0174	0.006	0.0041	0.0026	0.0011	0.0354	0.0275	0.0304	0.0621	0.0229	0.085	0.0011
1	rs72745730	203673020	0.86	0.639923359357885	0.81	0.53874877155386	0.0218302465609558	0.685888859999502	0.0129	0.0166	0.0229	0.003	0.1747	0.006	0.0038	0.0619	0.0013	0.0996	0.1446	0.025	0.0023	0.1239	0.0174	0.006	0.0041	0.0026	0.0011	0.0354	0.0275	0.0305	0.0621	0.0229	0.0852	0.0011
1	rs16852191	203675105	0.86	0.639923359357885	0.81	0.53874877155386	0.016000170507855	0.574003962003608	0.0129	0.0166	0.0229	0.003	0.1747	0.0059	0.0038	0.0617	0.0013	0.0997	0.1447	0.025	0.0023	0.1239	0.0175	0.006	0.0041	0.0026	0.0011	0.0354	0.0274	0.0306	0.0622	0.0229	0.0852	0.0011
1	rs6697384	203677565	0.86	0.639923359357885	0.81	0.53874877155386	0.0147336341760236	0.544830955218576	0.0129	0.0166	0.0229	0.003	0.1747	0.0059	0.0038	0.0617	0.0013	0.0997	0.1447	0.025	0.0023	0.1239	0.0175	0.006	0.0041	0.0026	0.0011	0.0353	0.0274	0.0306	0.0621	0.0229	0.0852	0.0011
1	rs61731213	203690537	0.86	0.639923359357885	0.82	0.488512084344485	0.0234344931716147	0.556483560037023	0.0129	0.0165	0.0229	0.003	0.175	0.0059	0.0037	0.0615	0.0013	0.0997	0.1452	0.0251	0.0023	0.124	0.0174	0.0059	0.0041	0.0026	0.0011	0.0351	0.0275	0.0306	0.0621	0.0227	0.085	0.001
1	rs77890863	203693892	0.86	0.639923359357885	0.82	0.488512084344485	0.0235702738597239	0.595229135565897	0.013	0.0165	0.0229	0.003	0.1751	0.0058	0.0037	0.0615	0.0013	0.0997	0.1454	0.0251	0.0023	0.1241	0.0174	0.0059	0.0041	0.0026	0.0011	0.035	0.0275	0.0305	0.0621	0.0227	0.0851	0.001
1	rs36110196	203706932	0.86	0.639923359357885	0.82	0.488512084344485	0.0313510565397491	0.870625440766167	0.0132	0.0164	0.0231	0.0029	0.1749	0.0059	0.0036	0.0615	0.0012	0.1	0.1473	0.0254	0.0021	0.1237	0.0171	0.0057	0.0039	0.0024	0.001	0.0348	0.0273	0.0301	0.0629	0.0223	0.0846	8e-04
1	rs41264257	203708772	0.86	0.639923359357885	0.82	0.488512084344485	0.0216011923201874	0.780418644538188	0.0132	0.0164	0.0231	0.0029	0.1749	0.0059	0.0036	0.0615	0.0012	0.1001	0.1475	0.0255	0.0021	0.1237	0.0171	0.0057	0.0039	0.0024	0.001	0.0348	0.0273	0.0301	0.063	0.0223	0.0845	8e-04
1	rs955866	203709068	0.86	0.639923359357885	0.81	0.53874877155386	0.0186805435495859	0.723376765006574	0.0132	0.0164	0.0231	0.0029	0.1749	0.0059	0.0036	0.0615	0.0012	0.1001	0.1475	0.0255	0.0021	0.1237	0.0171	0.0057	0.0039	0.0024	0.001	0.0348	0.0273	0.0301	0.063	0.0222	0.0845	8e-04
1	rs73064478	203716609	0.86	0.639923359357885	0.81	0.53874877155386	0.019388324306808	0.706064994707876	0.0132	0.0164	0.0233	0.0029	0.1748	0.0059	0.0035	0.0612	0.0011	0.1001	0.1477	0.0256	0.002	0.124	0.017	0.0056	0.0039	0.0024	0.001	0.0347	0.0273	0.0299	0.0634	0.0221	0.0847	7e-04
1	rs12755844	203717486	0.86	0.639923359357885	0.81	0.53874877155386	0.0183135561207075	0.658511805698387	0.0132	0.0164	0.0233	0.0029	0.1748	0.0059	0.0035	0.0613	0.0011	0.1001	0.1477	0.0257	0.002	0.1241	0.017	0.0056	0.0039	0.0024	0.001	0.0346	0.0273	0.0299	0.0634	0.0221	0.0847	8e-04
1	rs58810289	203724854	0.87	0.587631181685492	0.81	0.53874877155386	0.0181843489052606	0.632990417751089	0.0132	0.0162	0.0235	0.0028	0.1748	0.0057	0.0034	0.0611	0.001	0.1007	0.1489	0.0257	0.0018	0.1246	0.0169	0.0053	0.0036	0.0022	9e-04	0.0343	0.0272	0.0297	0.0634	0.0218	0.085	7e-04
1	rs6680886	203733826	0.87	0.587631181685492	0.81	0.53874877155386	0.0190112298940393	0.463297350503454	0.0136	0.0161	0.0241	0.0028	0.1748	0.0054	0.0032	0.0604	0.001	0.1017	0.1513	0.0255	0.0015	0.1258	0.0165	0.0051	0.0032	0.0021	8e-04	0.0342	0.0266	0.0294	0.0631	0.021	0.0849	7e-04
1	rs4951180	203738765	0.87	0.587631181685492	0.82	0.488512084344485	0.0116999937853738	0.366959417921597	0.0136	0.016	0.0238	0.0027	0.1751	0.0053	0.0032	0.0606	7e-04	0.1023	0.1521	0.0258	0.0014	0.1253	0.0164	0.0051	0.003	0.0018	5e-04	0.034	0.0264	0.0292	0.0634	0.0207	0.0859	6e-04
1	rs41264259	203740057	0.87	0.587631181685492	0.82	0.488512084344485	0.0106994661397376	0.339888818630347	0.0136	0.016	0.0238	0.0027	0.1751	0.0053	0.0032	0.0606	7e-04	0.1023	0.1521	0.0258	0.0014	0.1252	0.0164	0.0051	0.003	0.0018	5e-04	0.034	0.0263	0.0292	0.0634	0.0207	0.086	6e-04
1	rs3820195	203740462	0.87	0.587631181685492	0.82	0.488512084344485	0.0101246907982414	0.322502909233952	0.0136	0.016	0.0238	0.0027	0.1751	0.0053	0.0032	0.0606	7e-04	0.1024	0.1521	0.0258	0.0014	0.1252	0.0164	0.0051	0.003	0.0018	5e-04	0.034	0.0263	0.0292	0.0634	0.0207	0.086	6e-04
1	rs3766748	203743653	0.87	0.587631181685492	0.82	0.488512084344485	0.0113722648458431	0.311743930993851	0.0138	0.016	0.0238	0.0027	0.1752	0.0053	0.0032	0.0606	7e-04	0.1025	0.1521	0.0258	0.0014	0.125	0.0164	0.005	0.003	0.0017	5e-04	0.034	0.0263	0.029	0.0636	0.0207	0.086	6e-04
1	rs41264261	203743798	0.87	0.587631181685492	0.82	0.488512084344485	0.0117407242726961	0.314755190716147	0.0138	0.016	0.0238	0.0027	0.1752	0.0053	0.0032	0.0606	7e-04	0.1025	0.1521	0.0258	0.0014	0.125	0.0164	0.005	0.003	0.0017	5e-04	0.034	0.0263	0.029	0.0636	0.0207	0.086	6e-04
1	rs115286688	203751603	0.87	0.587631181685492	0.82	0.488512084344485	0.0119223812826605	0.335701808560119	0.014	0.0159	0.0239	0.0027	0.1754	0.0054	0.0032	0.0606	7e-04	0.1026	0.1521	0.0259	0.0013	0.1249	0.0164	0.005	0.0029	0.0016	5e-04	0.0339	0.0262	0.0289	0.0637	0.0206	0.0859	6e-04
1	rs12240088	203752854	0.87	0.587631181685492	0.82	0.488512084344485	0.0121538986358723	0.322624407591086	0.014	0.0159	0.0239	0.0026	0.1755	0.0054	0.0032	0.0607	7e-04	0.1026	0.1521	0.0259	0.0013	0.1248	0.0164	0.005	0.0029	0.0016	5e-04	0.0338	0.0262	0.0289	0.0637	0.0206	0.0861	6e-04
1	rs2365864	203757044	0.87	0.587631181685492	0.82	0.488512084344485	0.010255614933458	0.295278565456403	0.0145	0.0159	0.0238	0.0026	0.1757	0.0054	0.0031	0.0606	7e-04	0.1027	0.1518	0.0262	0.0013	0.1245	0.0164	0.005	0.0028	0.0015	5e-04	0.0338	0.0261	0.0288	0.0641	0.0206	0.086	6e-04
1	rs4951005	203763325	0.87	0.587631181685492	0.82	0.488512084344485	0.00989733766937307	0.289967923990191	0.0145	0.0159	0.0238	0.0026	0.1757	0.0054	0.0031	0.0606	7e-04	0.1027	0.1518	0.0262	0.0013	0.1245	0.0164	0.005	0.0028	0.0015	5e-04	0.0337	0.0261	0.0288	0.0641	0.0206	0.086	6e-04
1	rs3737972	203766964	0.87	0.587631181685492	0.82	0.488512084344485	0.0119164887150945	0.316203641319812	0.0145	0.016	0.0238	0.0026	0.176	0.0054	0.003	0.0607	7e-04	0.1027	0.1517	0.0263	0.0013	0.1244	0.0164	0.0049	0.0027	0.0014	5e-04	0.0337	0.026	0.0288	0.0643	0.0204	0.086	6e-04
1	rs6697388	203767822	0.87	0.587631181685492	0.82	0.488512084344485	0.0126577956682978	0.297529568665732	0.0146	0.016	0.0238	0.0026	0.1762	0.0054	0.003	0.0607	6e-04	0.1027	0.1517	0.0264	0.0013	0.1243	0.0164	0.0049	0.0027	0.0014	5e-04	0.0336	0.026	0.0289	0.0644	0.0203	0.086	6e-04
1	rs7552670	203768328	0.87	0.587631181685492	0.83	0.441484906400802	0.0125533396273599	0.297292378186107	0.0146	0.016	0.0238	0.0026	0.1762	0.0054	0.003	0.0606	6e-04	0.1027	0.1518	0.0264	0.0013	0.1244	0.0163	0.0049	0.0027	0.0014	5e-04	0.0336	0.026	0.0288	0.0645	0.0203	0.0861	6e-04
1	rs7540041	203769532	0.87	0.587631181685492	0.83	0.441484906400802	0.0128312537512433	0.29669965162575	0.0146	0.016	0.0238	0.0026	0.1762	0.0054	0.003	0.0606	6e-04	0.1027	0.1518	0.0264	0.0013	0.1244	0.0163	0.0049	0.0027	0.0014	5e-04	0.0336	0.026	0.0288	0.0646	0.0203	0.086	6e-04
1	rs7518201	203773096	0.87	0.587631181685492	0.84	0.397589870063919	0.0126454731546689	0.29385954252709	0.0146	0.016	0.0238	0.0026	0.1763	0.0053	0.003	0.0604	6e-04	0.1027	0.1519	0.0264	0.0013	0.1244	0.0162	0.0049	0.0027	0.0014	5e-04	0.0336	0.026	0.0289	0.0646	0.0203	0.086	6e-04
1	rs78922731	203777907	0.87	0.587631181685492	0.85	0.356744695657816	0.0129562337784744	0.295278565456403	0.0146	0.016	0.0238	0.0026	0.1764	0.0053	0.0029	0.0603	7e-04	0.1027	0.1519	0.0264	0.0013	0.1244	0.0162	0.0049	0.0027	0.0014	5e-04	0.0336	0.026	0.0289	0.0646	0.0204	0.0861	6e-04
1	rs10900520	203780591	0.87	0.587631181685492	0.85	0.356744695657816	0.0130947577776725	0.296462660939529	0.0146	0.016	0.0238	0.0026	0.1764	0.0053	0.0029	0.0603	7e-04	0.1026	0.1519	0.0265	0.0013	0.1244	0.0162	0.0049	0.0027	0.0014	5e-04	0.0336	0.026	0.0289	0.0646	0.0204	0.0861	6e-04
1	rs12024191	203787166	0.87	0.587631181685492	0.85	0.356744695657816	0.0125410931491143	0.295160234647221	0.0146	0.016	0.0237	0.0026	0.1765	0.0053	0.0029	0.0603	7e-04	0.1027	0.1518	0.0266	0.0013	0.1244	0.0162	0.0049	0.0027	0.0014	5e-04	0.0336	0.026	0.0288	0.0647	0.0204	0.086	6e-04
1	rs67642275	203789596	0.87	0.587631181685492	0.85	0.356744695657816	0.0122018022938123	0.28820422044287	0.0146	0.016	0.0237	0.0026	0.1765	0.0053	0.0029	0.0603	7e-04	0.1027	0.1517	0.0266	0.0013	0.1244	0.0162	0.005	0.0027	0.0013	5e-04	0.0336	0.026	0.0288	0.0647	0.0204	0.086	6e-04
1	rs116315504	203790079	0.87	0.587631181685492	0.86	0.318862054747229	0.0124069702483598	0.293032734685178	0.0146	0.016	0.0237	0.0026	0.1764	0.0053	0.0029	0.0603	7e-04	0.1027	0.1517	0.0268	0.0013	0.1243	0.0162	0.005	0.0027	0.0013	5e-04	0.0335	0.026	0.0288	0.0647	0.0204	0.0859	6e-04
1	rs61827268	203800675	0.87	0.587631181685492	0.86	0.318862054747229	0.0129939041811636	0.294450550902146	0.0146	0.016	0.0237	0.0026	0.1763	0.0053	0.0029	0.0602	7e-04	0.1029	0.1516	0.0267	0.0013	0.1247	0.0162	0.0049	0.0027	0.0013	5e-04	0.0335	0.026	0.0287	0.0648	0.0204	0.0858	6e-04
1	rs16830301	203823256	0.87	0.587631181685492	0.86	0.318862054747229	0.0139624492359426	0.307902109894629	0.0145	0.016	0.0237	0.0026	0.1763	0.0053	0.0029	0.0602	7e-04	0.1028	0.1515	0.0267	0.0013	0.1247	0.0162	0.005	0.0027	0.0013	5e-04	0.0335	0.026	0.0287	0.0649	0.0205	0.0858	6e-04
1	rs6696091	203837577	0.87	0.587631181685492	0.86	0.318862054747229	0.00949885716532969	0.308021951719163	0.0145	0.0161	0.0236	0.0026	0.1763	0.0054	0.003	0.0602	7e-04	0.1026	0.1512	0.0268	0.0013	0.1249	0.0162	0.005	0.0027	0.0013	6e-04	0.0335	0.026	0.0285	0.0652	0.0207	0.0855	6e-04
1	rs16852420	203838197	0.87	0.587631181685492	0.86	0.318862054747229	0.00953864656165686	0.306704457765356	0.0145	0.0161	0.0236	0.0026	0.1763	0.0054	0.003	0.0601	7e-04	0.1026	0.1512	0.0268	0.0013	0.1249	0.0162	0.005	0.0027	0.0013	6e-04	0.0335	0.026	0.0285	0.0652	0.0208	0.0855	6e-04
1	rs77576156	203839619	0.87	0.587631181685492	0.86	0.318862054747229	0.00960858192486761	0.302523690703936	0.0145	0.0161	0.0236	0.0026	0.1763	0.0054	0.003	0.0601	7e-04	0.1026	0.1512	0.0268	0.0013	0.1249	0.0162	0.005	0.0027	0.0013	6e-04	0.0335	0.026	0.0285	0.0652	0.0208	0.0855	6e-04
1	rs116257093	203839945	0.87	0.587631181685492	0.86	0.318862054747229	0.00958856086496625	0.300618221720003	0.0145	0.0161	0.0236	0.0026	0.1763	0.0054	0.003	0.0601	7e-04	0.1026	0.1511	0.0268	0.0013	0.1249	0.0162	0.005	0.0027	0.0013	6e-04	0.0335	0.026	0.0285	0.0652	0.0208	0.0855	6e-04
1	rs6593980	203843742	0.87	0.587631181685492	0.86	0.318862054747229	0.00963365278649546	0.292088675716606	0.0145	0.0161	0.0236	0.0026	0.1762	0.0054	0.003	0.0601	7e-04	0.1026	0.1511	0.0268	0.0013	0.1249	0.0162	0.0052	0.0027	0.0013	6e-04	0.0335	0.026	0.0285	0.0652	0.0208	0.0854	6e-04
1	rs4131346	203855708	0.87	0.587631181685492	0.86	0.318862054747229	0.0102872261280776	0.295160234647221	0.0145	0.0161	0.0236	0.0026	0.1762	0.0054	0.003	0.0601	7e-04	0.1025	0.1512	0.0269	0.0013	0.125	0.0162	0.0052	0.0027	0.0013	5e-04	0.0335	0.026	0.0285	0.0652	0.0208	0.0854	6e-04
1	rs7534988	203878358	0.87	0.587631181685492	0.86	0.318862054747229	0.0107429995136287	0.312706598670723	0.0145	0.0161	0.0237	0.0027	0.176	0.0055	0.0031	0.0601	7e-04	0.1025	0.1512	0.0268	0.0013	0.125	0.0163	0.0052	0.0028	0.0012	5e-04	0.0334	0.026	0.0285	0.0653	0.0207	0.0854	6e-04
1	rs2796365	203898362	0.87	0.587631181685492	0.86	0.318862054747229	0.0109239866719651	0.29669965162575	0.0145	0.0162	0.0237	0.0026	0.176	0.0055	0.0031	0.06	7e-04	0.1025	0.1513	0.0269	0.0013	0.1253	0.0163	0.0052	0.0027	0.0012	5e-04	0.0334	0.026	0.0283	0.0655	0.0206	0.0851	6e-04
1	rs28706316	203903513	0.87	0.587631181685492	0.86	0.318862054747229	0.0130568695593322	0.343100773282828	0.0145	0.0162	0.0236	0.0026	0.176	0.0055	0.0031	0.06	7e-04	0.1025	0.1514	0.0268	0.0013	0.1253	0.0163	0.0052	0.0027	0.0012	5e-04	0.0334	0.026	0.0283	0.0655	0.0206	0.0851	6e-04
1	rs16852507	203905103	0.87	0.587631181685492	0.86	0.318862054747229	0.0134394481500072	0.362553297578656	0.0145	0.0162	0.0236	0.0026	0.176	0.0055	0.0031	0.06	7e-04	0.1025	0.1514	0.0268	0.0013	0.1253	0.0163	0.0052	0.0027	0.0012	5e-04	0.0334	0.026	0.0283	0.0655	0.0206	0.085	6e-04
1	rs115647208	203914021	0.87	0.587631181685492	0.86	0.318862054747229	0.0170205584685281	0.385243930028369	0.0145	0.0162	0.0236	0.0025	0.1763	0.0054	0.0029	0.0599	7e-04	0.1025	0.1516	0.0268	0.0013	0.1257	0.0161	0.0052	0.0026	0.0012	5e-04	0.0335	0.0259	0.0281	0.0656	0.0203	0.0853	6e-04
1	rs113311806	203925697	0.87	0.587631181685492	0.86	0.318862054747229	0.0187545795995041	0.350919581074007	0.0146	0.0162	0.0235	0.0023	0.1766	0.0054	0.0027	0.0599	7e-04	0.1026	0.1517	0.0267	0.0013	0.1263	0.016	0.0051	0.0025	0.0012	5e-04	0.0336	0.0258	0.028	0.0657	0.0201	0.0855	6e-04
1	rs11579373	203925956	0.87	0.587631181685492	0.86	0.318862054747229	0.0187793057392179	0.34594937803244	0.0146	0.0162	0.0235	0.0023	0.1766	0.0054	0.0027	0.0599	7e-04	0.1026	0.1517	0.0267	0.0013	0.1263	0.016	0.0051	0.0025	0.0012	5e-04	0.0336	0.0258	0.028	0.0657	0.0201	0.0855	6e-04
1	rs2810639	203931093	0.87	0.587631181685492	0.86	0.318862054747229	0.01764263699885	0.354910348811381	0.0146	0.0162	0.0235	0.0023	0.1767	0.0054	0.0027	0.06	7e-04	0.1026	0.1518	0.0266	0.0013	0.1263	0.0159	0.005	0.0025	0.0012	5e-04	0.0336	0.0258	0.028	0.0657	0.02	0.0855	6e-04
1	rs116009569	203931979	0.87	0.587631181685492	0.88	0.251609301083599	0.0178642449620246	0.359415335251917	0.0146	0.0162	0.0235	0.0023	0.1767	0.0054	0.0027	0.06	7e-04	0.1026	0.1518	0.0266	0.0013	0.1263	0.0159	0.005	0.0025	0.0012	6e-04	0.0336	0.0258	0.028	0.0658	0.02	0.0855	6e-04
1	rs1112077	203939234	0.87	0.587631181685492	0.88	0.251609301083599	0.0213648216300036	0.381541645720922	0.0146	0.0162	0.0235	0.0022	0.1767	0.0054	0.0026	0.0601	7e-04	0.1026	0.1518	0.0266	0.0013	0.1264	0.0158	0.005	0.0024	0.0012	6e-04	0.0336	0.0258	0.0279	0.0658	0.0199	0.0856	6e-04
1	rs13374988	203945059	0.87	0.587631181685492	0.88	0.251609301083599	0.0196512452914208	0.399505879599629	0.0145	0.0162	0.0235	0.0022	0.1768	0.0054	0.0026	0.0602	7e-04	0.1026	0.1518	0.0266	0.0013	0.1264	0.0158	0.005	0.0024	0.0012	6e-04	0.0336	0.0258	0.0279	0.0658	0.0199	0.0856	6e-04
1	rs75089842	203958029	0.88	0.538208189821859	0.88	0.251609301083599	0.0552417634247205	0.571594166738508	0.0149	0.0163	0.0234	0.002	0.1763	0.0054	0.0023	0.0601	7e-04	0.1027	0.1525	0.0269	0.0014	0.1256	0.0161	0.0051	0.0024	0.0012	6e-04	0.0332	0.0256	0.0279	0.0661	0.0197	0.0855	6e-04
1	rs6593989	203964176	0.88	0.538208189821859	0.88	0.251609301083599	0.0444584349263224	0.567913365876304	0.015	0.0163	0.0234	0.002	0.1762	0.0054	0.0023	0.06	8e-04	0.1028	0.1526	0.0269	0.0014	0.1253	0.0162	0.0052	0.0025	0.0012	6e-04	0.0331	0.0255	0.028	0.0663	0.0197	0.0855	6e-04
1	rs72747828	203966555	0.88	0.538208189821859	0.88	0.251609301083599	0.0433466600557118	0.501448813953978	0.0151	0.0163	0.0234	0.002	0.1763	0.0054	0.0022	0.06	8e-04	0.1027	0.1526	0.027	0.0014	0.125	0.0162	0.0052	0.0025	0.0012	6e-04	0.0331	0.0255	0.0281	0.0663	0.0196	0.0855	6e-04
1	rs72747830	203968185	0.88	0.538208189821859	0.88	0.251609301083599	0.0403662915807505	0.529621368450013	0.0151	0.0163	0.0234	0.002	0.1764	0.0054	0.0022	0.06	8e-04	0.1027	0.1527	0.0271	0.0015	0.1249	0.0162	0.0052	0.0025	0.0012	6e-04	0.0331	0.0255	0.0281	0.0664	0.0196	0.0854	6e-04
1	rs56354187	203970536	0.88	0.538208189821859	0.88	0.251609301083599	0.0372607778454149	0.437292531573527	0.0151	0.0163	0.0234	0.0019	0.1764	0.0054	0.0022	0.06	8e-04	0.1027	0.1527	0.0271	0.0015	0.1247	0.0162	0.0053	0.0025	0.0013	6e-04	0.033	0.0255	0.0282	0.0664	0.0196	0.0854	6e-04
1	rs12118087	203970857	0.88	0.538208189821859	0.88	0.251609301083599	0.0379632943451165	0.465583084261449	0.0151	0.0164	0.0234	0.0019	0.1764	0.0054	0.0022	0.0601	8e-04	0.1027	0.1525	0.0271	0.0015	0.1247	0.0162	0.0053	0.0025	0.0013	6e-04	0.0331	0.0255	0.0282	0.0664	0.0196	0.0854	6e-04
1	rs2796425	203972603	0.88	0.538208189821859	0.88	0.251609301083599	0.0521605654513475	0.596087703354331	0.0151	0.0164	0.0234	0.0019	0.1763	0.0054	0.0022	0.0601	8e-04	0.1027	0.1525	0.0272	0.0015	0.1246	0.0163	0.0053	0.0025	0.0013	6e-04	0.0331	0.0255	0.0282	0.0665	0.0196	0.0853	6e-04
1	rs2796433	203982333	0.88	0.538208189821859	0.88	0.251609301083599	0.00363600314324956	0.0695384392031729	0.0157	0.0182	0.0231	0.0029	0.1737	0.006	0.0034	0.0603	7e-04	0.1038	0.1553	0.0273	0.0018	0.1169	0.0155	0.0058	0.0042	0.0017	7e-04	0.0347	0.0255	0.0269	0.0709	0.0178	0.0813	8e-04
1	rs72747836	203982375	0.88	0.538208189821859	0.88	0.251609301083599	0.004135074999494	0.0836145153789776	0.0157	0.0183	0.0231	0.0029	0.1736	0.006	0.0034	0.0603	7e-04	0.1038	0.1553	0.0272	0.0018	0.1169	0.0155	0.0058	0.0042	0.0017	7e-04	0.0347	0.0255	0.0269	0.0709	0.0178	0.0814	8e-04
1	rs12121285	203982765	0.88	0.538208189821859	0.88	0.251609301083599	0.00346702996322918	0.0652459086315517	0.0157	0.0183	0.0231	0.0029	0.1731	0.0059	0.0034	0.0603	7e-04	0.1041	0.1551	0.0271	0.0018	0.117	0.0155	0.0058	0.0043	0.0017	7e-04	0.0347	0.0257	0.0269	0.071	0.0177	0.0816	8e-04
1	rs76920601	203995171	0.88	0.538208189821859	0.88	0.251609301083599	0.000555763627762768	0.0863558830275961	0.016	0.0186	0.022	0.0029	0.1706	0.0058	0.0035	0.0602	7e-04	0.1054	0.155	0.0262	0.0029	0.1172	0.0156	0.0057	0.0044	0.0017	7e-04	0.0355	0.0254	0.0266	0.0717	0.0177	0.0823	9e-04
1	rs72747845	203995730	0.88	0.538208189821859	0.88	0.251609301083599	0.000373018391617698	0.0644963240392324	0.016	0.0186	0.022	0.0029	0.1705	0.0058	0.0035	0.0602	7e-04	0.1053	0.1551	0.0261	0.0029	0.1172	0.0156	0.0057	0.0044	0.0018	8e-04	0.0356	0.0254	0.0266	0.0717	0.0177	0.0823	9e-04
1	rs12403358	203995994	0.88	0.538208189821859	0.88	0.251609301083599	0.000330795105005335	0.0538236392758575	0.016	0.0186	0.022	0.0029	0.1704	0.0058	0.0035	0.0602	7e-04	0.1053	0.1551	0.0261	0.0029	0.1171	0.0156	0.0057	0.0044	0.0018	8e-04	0.0356	0.0254	0.0266	0.0717	0.0177	0.0823	0.001
1	rs12121394	203997399	0.88	0.538208189821859	0.88	0.251609301083599	0.000383407482720444	0.0763343786965681	0.016	0.0186	0.022	0.0029	0.1703	0.0058	0.0036	0.0602	7e-04	0.1054	0.155	0.026	0.0029	0.1172	0.0156	0.0057	0.0045	0.0018	8e-04	0.0355	0.0255	0.0266	0.0717	0.0177	0.0823	0.001
1	rs3915140	204002270	0.88	0.538208189821859	0.88	0.251609301083599	0.000304836204733422	0.0923374721587286	0.0161	0.0186	0.0219	0.0031	0.1698	0.0059	0.0038	0.0602	7e-04	0.1055	0.1547	0.0258	0.0029	0.1175	0.0156	0.0056	0.0046	0.0018	7e-04	0.0357	0.0256	0.0264	0.0719	0.0176	0.0819	9e-04
1	rs11240651	204003830	0.88	0.538208189821859	0.88	0.251609301083599	0.000284972485026318	0.0836901834674393	0.0162	0.0186	0.022	0.0032	0.1694	0.0059	0.0039	0.0602	7e-04	0.1055	0.1545	0.0258	0.0029	0.1177	0.0157	0.0056	0.0047	0.0017	7e-04	0.0358	0.0256	0.0263	0.0718	0.0175	0.082	9e-04
1	rs41264273	204006095	0.88	0.538208189821859	0.88	0.251609301083599	0.00013790782446002	0.0837658791460273	0.0162	0.0186	0.022	0.0032	0.1686	0.0059	0.0041	0.0601	6e-04	0.1059	0.1542	0.0258	0.0029	0.1191	0.0158	0.0056	0.0048	0.0017	7e-04	0.0358	0.0256	0.0264	0.0715	0.0175	0.0812	9e-04
1	rs79946674	204012023	0.88	0.538208189821859	0.88	0.251609301083599	0.000146176280996507	0.0884351260480472	0.0162	0.0186	0.0221	0.0033	0.1686	0.0059	0.0043	0.0601	6e-04	0.1059	0.1545	0.0259	0.0029	0.1193	0.0159	0.0056	0.0049	0.0017	7e-04	0.0357	0.0257	0.0263	0.0715	0.0174	0.0807	9e-04
1	rs4951294	204015233	0.88	0.538208189821859	0.88	0.251609301083599	7.76956744510244e-05	0.0622695120060859	0.0162	0.0186	0.0222	0.0034	0.1686	0.0059	0.0043	0.0601	6e-04	0.1059	0.1547	0.0259	0.0029	0.1194	0.0159	0.0056	0.0049	0.0016	7e-04	0.0357	0.0257	0.0263	0.0715	0.0174	0.0806	9e-04
1	rs10900544	204015718	0.88	0.538208189821859	0.88	0.251609301083599	9.14135028444852e-05	0.0677244383514736	0.0162	0.0186	0.0222	0.0034	0.1686	0.0059	0.0043	0.06	6e-04	0.1059	0.1547	0.0259	0.0029	0.1194	0.0159	0.0057	0.0049	0.0016	7e-04	0.0357	0.0257	0.0263	0.0715	0.0173	0.0806	9e-04
1	rs74791650	204023251	0.88	0.538208189821859	0.88	0.251609301083599	9.64244915131634e-05	0.0694683009812327	0.0162	0.0186	0.0222	0.0034	0.1687	0.0059	0.0044	0.0601	6e-04	0.1059	0.1546	0.0258	0.0028	0.1195	0.016	0.0057	0.005	0.0016	7e-04	0.0358	0.0256	0.0263	0.0712	0.0173	0.0805	8e-04
1	rs61825721	204029558	0.88	0.538208189821859	0.88	0.251609301083599	8.7266959608033e-05	0.053133340121498	0.0162	0.0187	0.0223	0.0034	0.1688	0.0059	0.0044	0.0601	5e-04	0.1058	0.1545	0.0258	0.0027	0.1196	0.0161	0.0058	0.0051	0.0015	7e-04	0.0361	0.0256	0.0262	0.071	0.0172	0.0804	8e-04
1	rs3911890	204030721	0.88	0.538208189821859	0.88	0.251609301083599	9.92555111628201e-05	0.0552157708384631	0.0162	0.0187	0.0223	0.0034	0.1688	0.0059	0.0044	0.06	5e-04	0.1058	0.1546	0.0258	0.0027	0.1196	0.0161	0.0058	0.0051	0.0015	7e-04	0.0361	0.0256	0.0262	0.071	0.0172	0.0805	8e-04
1	rs79354830	204034533	0.88	0.538208189821859	0.88	0.251609301083599	0.000108823560528151	0.067793837675817	0.0162	0.0188	0.0223	0.0034	0.1686	0.006	0.0044	0.0601	6e-04	0.1058	0.1545	0.0257	0.0027	0.1197	0.0161	0.0058	0.0051	0.0015	6e-04	0.0362	0.0254	0.0261	0.0709	0.0172	0.0804	8e-04
1	rs12046258	204039160	0.88	0.538208189821859	0.88	0.251609301083599	9.13022600118898e-05	0.0705234598699202	0.0162	0.0189	0.0222	0.0035	0.1685	0.006	0.0044	0.0602	6e-04	0.1057	0.1545	0.0256	0.0028	0.1199	0.0161	0.0058	0.0052	0.0015	6e-04	0.0363	0.0252	0.026	0.0709	0.0172	0.0805	8e-04
1	rs6683103	204045170	0.88	0.538208189821859	0.88	0.251609301083599	8.26680185310116e-05	0.0902218807645841	0.0162	0.019	0.0221	0.0035	0.1683	0.006	0.0044	0.0602	6e-04	0.1058	0.1543	0.0256	0.0028	0.1203	0.0162	0.0058	0.0052	0.0015	6e-04	0.0365	0.025	0.0259	0.0708	0.0172	0.0805	8e-04
1	rs4951302	204049354	0.88	0.538208189821859	0.88	0.251609301083599	6.09104922677661e-05	0.089598786029296	0.0161	0.0191	0.0221	0.0035	0.1681	0.0061	0.0044	0.0602	7e-04	0.1058	0.1543	0.0255	0.0028	0.1206	0.0162	0.0058	0.0052	0.0015	6e-04	0.0367	0.0249	0.0258	0.0708	0.0172	0.0806	8e-04
1	rs7550796	204054323	0.88	0.538208189821859	0.88	0.251609301083599	5.08665840624001e-05	0.0771380565678029	0.0161	0.019	0.0221	0.0038	0.168	0.0062	0.0046	0.0603	8e-04	0.1049	0.1547	0.0254	0.0028	0.1209	0.0163	0.0059	0.0056	0.0016	7e-04	0.0372	0.0242	0.0259	0.0698	0.0169	0.0809	9e-04
1	rs11577055	204054521	0.88	0.538208189821859	0.88	0.251609301083599	4.88181177946421e-05	0.0841447710698921	0.0161	0.019	0.0221	0.0038	0.168	0.0062	0.0047	0.0603	8e-04	0.1048	0.1547	0.0253	0.0028	0.1209	0.0163	0.0059	0.0056	0.0016	7e-04	0.0372	0.0241	0.0258	0.0698	0.0169	0.0809	9e-04
1	rs7528560	204061744	0.88	0.538208189821859	0.88	0.251609301083599	3.28970830932708e-05	0.109692882487051	0.0161	0.0191	0.022	0.004	0.1659	0.0065	0.0051	0.0609	9e-04	0.104	0.1543	0.0255	0.0029	0.1207	0.0161	0.006	0.006	0.0016	6e-04	0.0375	0.0236	0.0248	0.0706	0.0181	0.0817	0.001
1	rs11240663	204062186	0.88	0.538208189821859	0.88	0.251609301083599	3.10074971161706e-05	0.107429017812286	0.0161	0.0191	0.022	0.004	0.1658	0.0065	0.0051	0.0609	9e-04	0.104	0.1543	0.0255	0.0029	0.1207	0.0161	0.006	0.006	0.0016	6e-04	0.0375	0.0235	0.0248	0.0706	0.0181	0.0817	0.001
1	rs7537254	204064576	0.88	0.538208189821859	0.88	0.251609301083599	4.57253275459642e-05	0.120232232063049	0.016	0.0192	0.0219	0.0042	0.1656	0.0068	0.0053	0.0609	9e-04	0.1034	0.1543	0.0255	0.0029	0.1206	0.0162	0.0061	0.0063	0.0016	6e-04	0.0375	0.0235	0.0248	0.0706	0.0182	0.0816	0.001
1	rs1534096	204069643	0.88	0.538208189821859	0.88	0.251609301083599	5.16110590095657e-05	0.133389780436249	0.016	0.0192	0.0218	0.0043	0.1656	0.0068	0.0054	0.0611	9e-04	0.1034	0.1542	0.0254	0.0029	0.1205	0.0163	0.0061	0.0064	0.0016	6e-04	0.0375	0.0234	0.0247	0.0706	0.0182	0.0816	0.001
1	rs878364	204074243	0.88	0.538208189821859	0.88	0.251609301083599	5.7164687536058e-05	0.161172764327947	0.0159	0.0194	0.0213	0.0046	0.1642	0.007	0.0057	0.0606	0.001	0.1038	0.1531	0.0251	0.0029	0.1219	0.0166	0.0065	0.0066	0.0018	7e-04	0.0373	0.023	0.0242	0.0707	0.0189	0.0813	0.0011
1	rs11240668	204074283	0.88	0.538208189821859	0.88	0.251609301083599	6.02848845743449e-05	0.168407900013418	0.0158	0.0194	0.0212	0.0046	0.1642	0.0069	0.0057	0.0606	0.001	0.1038	0.153	0.0251	0.0029	0.122	0.0166	0.0064	0.0067	0.0018	7e-04	0.0374	0.023	0.0241	0.0707	0.019	0.0812	0.0011
1	rs2250538	204081892	0.89	0.491600132839596	0.88	0.251609301083599	0.000191823786660594	0.266955133940926	0.0155	0.0191	0.0202	0.0049	0.1632	0.0072	0.0061	0.0612	0.0012	0.1048	0.1518	0.0245	0.003	0.1228	0.0164	0.0067	0.0071	0.0019	8e-04	0.0378	0.0229	0.0227	0.0712	0.0195	0.0814	0.0012
1	rs2293336	204082002	0.89	0.491600132839596	0.88	0.251609301083599	0.000189740202670186	0.259529890680576	0.0155	0.0191	0.0202	0.0049	0.1632	0.0072	0.0061	0.0612	0.0012	0.1048	0.1518	0.0245	0.003	0.1228	0.0163	0.0067	0.007	0.0019	8e-04	0.0378	0.0229	0.0227	0.0712	0.0195	0.0814	0.0012
1	rs79448229	204083217	0.89	0.491600132839596	0.88	0.251609301083599	0.000259111430434998	0.320075775582771	0.0156	0.0191	0.0201	0.0049	0.1631	0.0072	0.0061	0.0613	0.0012	0.1047	0.1517	0.0245	0.003	0.1229	0.0163	0.0066	0.007	0.0019	8e-04	0.0379	0.0229	0.0227	0.0712	0.0195	0.0814	0.0012
1	rs12089381	204091014	0.9	0.447749409690379	0.88	0.251609301083599	0.000277738791252853	0.350172753147174	0.0158	0.0192	0.0197	0.005	0.1625	0.0072	0.0062	0.0614	0.0013	0.1042	0.1504	0.0241	0.0029	0.1244	0.0163	0.0066	0.007	0.0019	0.001	0.0382	0.0228	0.0224	0.0712	0.0197	0.0818	0.0013
1	rs2975631	204093489	0.9	0.447749409690379	0.88	0.251609301083599	0.000233523342864597	0.322867444700443	0.016	0.0192	0.0196	0.005	0.162	0.0072	0.0063	0.0615	0.0013	0.1041	0.1498	0.0239	0.0028	0.1252	0.0162	0.0066	0.007	0.002	0.001	0.0385	0.0227	0.0223	0.0712	0.0199	0.0819	0.0013
1	rs111235779	204094282	0.9	0.447749409690379	0.88	0.251609301083599	0.000228137092183605	0.304313344114709	0.016	0.0192	0.0195	0.005	0.1619	0.0071	0.0063	0.0615	0.0014	0.1042	0.1495	0.0239	0.0028	0.1255	0.0162	0.0066	0.007	0.002	0.0011	0.0385	0.0227	0.0222	0.0714	0.0199	0.082	0.0013
1	rs2692010	204094902	0.9	0.447749409690379	0.88	0.251609301083599	0.000225483605137666	0.300975221670463	0.0161	0.0192	0.0194	0.005	0.1618	0.0071	0.0063	0.0616	0.0014	0.1042	0.1494	0.0239	0.0028	0.1257	0.0162	0.0066	0.0069	0.002	0.0011	0.0385	0.0227	0.0221	0.0714	0.02	0.082	0.0013
1	rs34758764	204094987	0.9	0.447749409690379	0.88	0.251609301083599	0.000227652685728321	0.300261349136831	0.0161	0.0192	0.0194	0.005	0.1618	0.0071	0.0063	0.0616	0.0014	0.1042	0.1494	0.0239	0.0028	0.1257	0.0162	0.0066	0.0069	0.002	0.0011	0.0385	0.0227	0.0221	0.0715	0.02	0.082	0.0013
1	rs1064981	204095220	0.9	0.447749409690379	0.88	0.251609301083599	0.000225723747608493	0.304193935517477	0.0161	0.0192	0.0194	0.005	0.1618	0.0071	0.0063	0.0616	0.0014	0.1042	0.1493	0.0239	0.0028	0.1258	0.0162	0.0066	0.0069	0.002	0.0011	0.0385	0.0227	0.0221	0.0715	0.02	0.082	0.0013
1	rs41302109	204095426	0.9	0.447749409690379	0.88	0.251609301083599	0.000227410808835871	0.307063607039334	0.0161	0.0192	0.0194	0.005	0.1618	0.0071	0.0063	0.0616	0.0014	0.1042	0.1493	0.0239	0.0028	0.1258	0.0162	0.0066	0.0069	0.002	0.0011	0.0385	0.0227	0.0221	0.0715	0.02	0.082	0.0013
1	rs76598035	204097047	0.9	0.447749409690379	0.88	0.251609301083599	0.000318715832747013	0.346197403457613	0.0161	0.0192	0.0191	0.005	0.1617	0.0072	0.0064	0.0615	0.0014	0.1039	0.1494	0.0238	0.0026	0.1261	0.0161	0.0066	0.0069	0.002	0.0011	0.0386	0.0227	0.022	0.0715	0.0202	0.0822	0.0013
1	rs16852942	204097471	0.9	0.447749409690379	0.88	0.251609301083599	0.000327822063134194	0.341493703791525	0.0161	0.0191	0.0191	0.005	0.1617	0.0072	0.0064	0.0615	0.0014	0.1039	0.1495	0.0238	0.0025	0.1262	0.0161	0.0066	0.0069	0.002	0.0011	0.0387	0.0227	0.022	0.0715	0.0202	0.0822	0.0013
1	rs10900551	204097859	0.9	0.447749409690379	0.86	0.318862054747229	0.000307009668907403	0.352539271943987	0.0161	0.0191	0.019	0.005	0.1617	0.0072	0.0064	0.0615	0.0014	0.1039	0.1495	0.0239	0.0025	0.1263	0.0161	0.0066	0.0069	0.002	0.0011	0.0387	0.0227	0.022	0.0715	0.0202	0.0822	0.0013
1	rs11240675	204103440	0.91	0.406594937265203	0.86	0.318862054747229	0.000430308235521504	0.445384566207761	0.0161	0.019	0.0188	0.005	0.1618	0.0072	0.0064	0.0613	0.0015	0.1036	0.1494	0.0239	0.0024	0.1265	0.0162	0.0066	0.0066	0.002	0.0011	0.0388	0.0227	0.0219	0.0716	0.0203	0.0826	0.0014
1	rs4951307	204108493	0.91	0.406594937265203	0.86	0.318862054747229	0.000379297498718879	0.441797975992036	0.0161	0.019	0.0186	0.005	0.1618	0.0072	0.0065	0.0612	0.0015	0.1035	0.1494	0.0239	0.0023	0.1266	0.0162	0.0066	0.0064	0.002	0.0011	0.039	0.0227	0.0219	0.0716	0.0204	0.0829	0.0014
1	rs11240680	204109473	0.91	0.406594937265203	0.86	0.318862054747229	0.000353297604202015	0.387162806791009	0.0161	0.019	0.0187	0.0051	0.1608	0.0073	0.0065	0.0612	0.0015	0.1035	0.1493	0.0239	0.0023	0.1265	0.0162	0.0066	0.0064	0.002	0.0011	0.0391	0.0227	0.0219	0.0717	0.0213	0.0829	0.0014
1	rs3737657	204110547	0.92	0.368072033098782	0.86	0.318862054747229	0.000464021104540427	0.326153703112434	0.0161	0.0183	0.0183	0.0051	0.1614	0.0073	0.0067	0.0614	0.0014	0.1026	0.1489	0.0238	0.0022	0.1275	0.0162	0.0066	0.0064	0.0018	0.001	0.039	0.0221	0.022	0.0715	0.022	0.0834	0.0013
1	rs3795578	204112984	0.93	0.332112317682009	0.86	0.318862054747229	0.00344437577515847	0.768722994100177	0.0161	0.017	0.0173	0.0052	0.1622	0.0076	0.0072	0.0619	0.0012	0.1002	0.1478	0.0237	0.002	0.1291	0.0162	0.0067	0.0067	0.0015	0.001	0.0395	0.0208	0.0224	0.0709	0.0236	0.0849	0.0012
1	rs77592335	204113692	0.93	0.332112317682009	0.86	0.318862054747229	0.00351039797872278	0.728168753467127	0.0161	0.0169	0.0173	0.0052	0.1623	0.0076	0.0072	0.0619	0.0012	0.1003	0.1478	0.0237	0.002	0.1292	0.0162	0.0067	0.0067	0.0015	0.001	0.0395	0.0208	0.0224	0.0708	0.0237	0.0849	0.0012
1	rs940651	204115586	0.93	0.332112317682009	0.86	0.318862054747229	0.00282326231116519	0.752987212576221	0.0161	0.0168	0.0173	0.0052	0.1627	0.0076	0.0071	0.0617	0.0012	0.1003	0.1477	0.0236	0.002	0.1294	0.0162	0.0067	0.0067	0.0015	0.001	0.0396	0.0207	0.0224	0.0708	0.0239	0.0849	0.0012
1	rs2293337	204115934	0.93	0.332112317682009	0.86	0.318862054747229	0.00276965766843703	0.734919280928591	0.0161	0.0168	0.0173	0.0052	0.1627	0.0076	0.0071	0.0617	0.0012	0.1002	0.1477	0.0236	0.002	0.1294	0.0162	0.0067	0.0067	0.0015	0.001	0.0397	0.0207	0.0224	0.0708	0.024	0.0849	0.0012
1	rs3795577	204120400	0.94	0.298643641979994	0.86	0.318862054747229	0.00250316230933077	0.650757853981347	0.0163	0.016	0.0171	0.0052	0.1635	0.0073	0.007	0.0615	0.0011	0.0998	0.1469	0.0237	0.0019	0.1299	0.0161	0.0066	0.0065	0.0015	0.001	0.0401	0.0212	0.0222	0.0706	0.0245	0.0859	0.0011
1	rs3737655	204120952	0.94	0.298643641979994	0.86	0.318862054747229	0.00248568939560306	0.608282322126562	0.0163	0.0159	0.0171	0.0052	0.1635	0.0072	0.007	0.0614	0.0011	0.1001	0.1469	0.0238	0.0019	0.1297	0.0161	0.0066	0.0065	0.0015	9e-04	0.0402	0.0213	0.0223	0.0705	0.0245	0.0859	0.0011
1	rs11571094	204123345	0.94	0.298643641979994	0.86	0.318862054747229	0.00320710607557847	0.520049079486106	0.0163	0.0158	0.017	0.0051	0.1639	0.0071	0.0069	0.0615	0.001	0.1002	0.1473	0.0237	0.0018	0.1296	0.0158	0.0065	0.0062	0.0014	9e-04	0.0406	0.0216	0.0223	0.0702	0.0248	0.0863	9e-04
1	rs2368564	204124865	0.94	0.298643641979994	0.86	0.318862054747229	0.00292500784641186	0.517973955438827	0.0163	0.0157	0.017	0.0051	0.164	0.0071	0.0068	0.0616	0.001	0.1003	0.1474	0.0237	0.0018	0.1295	0.0157	0.0065	0.0062	0.0013	8e-04	0.0407	0.0216	0.0223	0.0702	0.0248	0.0863	9e-04
1	rs112460509	204138759	0.94	0.298643641979994	0.86	0.318862054747229	0.0029588971574337	0.571594166738508	0.0163	0.0158	0.0168	0.005	0.164	0.0068	0.0066	0.0617	0.001	0.1007	0.1478	0.0235	0.0017	0.1298	0.0155	0.0064	0.006	0.0013	9e-04	0.0411	0.0217	0.0222	0.0699	0.025	0.0864	9e-04
1	rs16853055	204139302	0.94	0.298643641979994	0.86	0.318862054747229	0.00301946420240248	0.566781976218896	0.0163	0.0158	0.0168	0.005	0.164	0.0068	0.0066	0.0617	0.001	0.1007	0.1478	0.0235	0.0017	0.1298	0.0155	0.0064	0.006	0.0013	9e-04	0.0411	0.0217	0.0222	0.0699	0.025	0.0865	9e-04
1	rs12750834	204140784	0.94	0.298643641979994	0.86	0.318862054747229	0.00297897766573886	0.572586137543099	0.0163	0.0158	0.0169	0.005	0.164	0.0068	0.0066	0.0617	0.001	0.1007	0.1477	0.0235	0.0017	0.1298	0.0155	0.0064	0.006	0.0013	9e-04	0.0411	0.0217	0.0222	0.0699	0.025	0.0865	9e-04
1	rs72749727	204155425	0.94	0.298643641979994	0.87	0.283849475516541	0.00287377608284535	0.523096360519888	0.0161	0.0157	0.0178	0.005	0.1649	0.0067	0.0065	0.0617	9e-04	0.1009	0.1476	0.0234	0.0016	0.1296	0.0156	0.0063	0.0059	0.0012	9e-04	0.0408	0.0215	0.0222	0.0696	0.0253	0.0864	9e-04
1	rs74450623	204158520	0.94	0.298643641979994	0.87	0.283849475516541	0.00287573321318661	0.486829760810797	0.0161	0.0156	0.018	0.005	0.165	0.0066	0.0065	0.0617	9e-04	0.1009	0.1476	0.0234	0.0016	0.1296	0.0156	0.0063	0.0059	0.0012	9e-04	0.0407	0.0214	0.0222	0.0696	0.0254	0.0864	9e-04
1	rs76834242	204159359	0.94	0.298643641979994	0.87	0.283849475516541	0.00274504757835462	0.46598675417781	0.0161	0.0156	0.018	0.005	0.1651	0.0066	0.0065	0.0617	9e-04	0.1009	0.1475	0.0234	0.0016	0.1296	0.0157	0.0063	0.0059	0.0012	9e-04	0.0407	0.0214	0.0222	0.0696	0.0254	0.0864	9e-04
1	rs35431622	204159922	0.94	0.298643641979994	0.87	0.283849475516541	0.00272998991160037	0.474890495003461	0.0161	0.0156	0.0181	0.005	0.1651	0.0066	0.0065	0.0617	9e-04	0.1008	0.1475	0.0234	0.0016	0.1296	0.0157	0.0063	0.0059	0.0012	9e-04	0.0407	0.0214	0.0222	0.0694	0.0254	0.0864	9e-04
1	rs2510	204161591	0.94	0.298643641979994	0.87	0.283849475516541	0.00267411016557703	0.458064767539088	0.0161	0.0156	0.0181	0.005	0.1652	0.0066	0.0065	0.0617	9e-04	0.1009	0.1475	0.0234	0.0016	0.1296	0.0157	0.0063	0.0059	0.0012	9e-04	0.0407	0.0214	0.0222	0.0694	0.0254	0.0864	9e-04
1	rs12998	204161947	0.94	0.298643641979994	0.87	0.283849475516541	0.0028542631288357	0.483837775174614	0.0161	0.0157	0.0181	0.005	0.1652	0.0066	0.0065	0.0617	9e-04	0.1008	0.1475	0.0234	0.0016	0.1297	0.0157	0.0063	0.0059	0.0012	9e-04	0.0407	0.0214	0.0222	0.0694	0.0254	0.0864	9e-04
1	rs3924586	204166043	0.94	0.298643641979994	0.87	0.283849475516541	0.003114246146229	0.414300545224982	0.016	0.0157	0.0181	0.005	0.1654	0.0066	0.0064	0.0619	9e-04	0.1002	0.1476	0.0234	0.0016	0.1303	0.0157	0.0063	0.0058	0.0012	9e-04	0.0409	0.0214	0.0218	0.0693	0.0254	0.0863	9e-04
1	rs11576112	204167467	0.94	0.298643641979994	0.88	0.251609301083599	0.00364072251357352	0.393192383654256	0.016	0.0156	0.0181	0.0049	0.1655	0.0065	0.0064	0.0624	9e-04	0.1002	0.1476	0.0234	0.0016	0.1304	0.0158	0.0063	0.0058	0.0012	9e-04	0.0409	0.0213	0.0217	0.0692	0.0252	0.0862	8e-04
1	rs72749752	204170434	0.95	0.267590046340022	0.88	0.251609301083599	0.00406506730114729	0.398215160568717	0.016	0.0155	0.0181	0.0049	0.1655	0.0065	0.0063	0.0625	9e-04	0.1004	0.1477	0.0234	0.0016	0.1305	0.0159	0.0063	0.0058	0.0012	9e-04	0.0409	0.0214	0.0216	0.069	0.0252	0.0861	8e-04
1	rs72749753	204171329	0.95	0.267590046340022	0.88	0.251609301083599	0.00402402381460504	0.371380550087969	0.016	0.0155	0.0181	0.0048	0.1655	0.0065	0.0063	0.0625	9e-04	0.1004	0.1478	0.0234	0.0016	0.1306	0.0159	0.0063	0.0058	0.0012	9e-04	0.0409	0.0214	0.0216	0.069	0.0252	0.0861	8e-04
1	rs10900559	204180540	0.96	0.238871757466757	0.88	0.251609301083599	0.0269579404252395	0.503369734103132	0.016	0.016	0.0181	0.0044	0.1672	0.0053	0.0054	0.064	9e-04	0.1024	0.1498	0.0229	0.0018	0.136	0.015	0.0056	0.0052	0.0012	0.0011	0.0402	0.0214	0.0177	0.0676	0.0252	0.0838	8e-04
1	rs72749759	204181317	0.96	0.238871757466757	0.88	0.251609301083599	0.0280537509607655	0.443789574994847	0.016	0.016	0.0181	0.0044	0.1673	0.0053	0.0054	0.0639	8e-04	0.1025	0.1498	0.0229	0.0018	0.136	0.015	0.0056	0.0052	0.0012	0.0011	0.0402	0.0214	0.0176	0.0676	0.0252	0.0837	8e-04
1	rs73073710	204184670	0.96	0.238871757466757	0.88	0.251609301083599	0.029612913955065	0.442461577657479	0.016	0.016	0.018	0.0043	0.1676	0.0053	0.0054	0.0638	8e-04	0.1027	0.1499	0.0227	0.0018	0.1363	0.015	0.0055	0.0051	0.0012	0.0011	0.0403	0.0214	0.0175	0.0676	0.0253	0.0837	8e-04
1	rs74434569	204188658	0.96	0.238871757466757	0.88	0.251609301083599	0.029911199977559	0.415996947968664	0.016	0.016	0.018	0.0043	0.1677	0.0053	0.0054	0.0637	8e-04	0.1028	0.1499	0.0227	0.0018	0.1365	0.0149	0.0055	0.0051	0.0012	0.0011	0.0403	0.0214	0.0174	0.0677	0.0253	0.0837	8e-04
1	rs61817031	204189357	0.96	0.238871757466757	0.88	0.251609301083599	0.0300495820532954	0.418479686400131	0.016	0.016	0.018	0.0043	0.1677	0.0053	0.0054	0.0637	8e-04	0.1028	0.1499	0.0226	0.0018	0.1365	0.0149	0.0055	0.0051	0.0012	0.0011	0.0403	0.0214	0.0174	0.0677	0.0253	0.0837	8e-04
1	rs17333241	204194585	0.96	0.238871757466757	0.88	0.251609301083599	0.0297503225470219	0.446049593859818	0.016	0.0159	0.018	0.0043	0.1678	0.0053	0.0053	0.0637	8e-04	0.1028	0.1499	0.0226	0.0018	0.1365	0.0149	0.0055	0.0051	0.0012	0.0011	0.0404	0.0215	0.0174	0.0677	0.0253	0.0837	8e-04
1	rs10900562	204199614	0.96	0.238871757466757	0.88	0.251609301083599	0.0278890455723892	0.379885244802095	0.016	0.0159	0.018	0.0043	0.1679	0.0053	0.0053	0.0636	8e-04	0.1028	0.15	0.0226	0.0018	0.1366	0.0149	0.0055	0.0051	0.0011	0.0011	0.0404	0.0215	0.0174	0.0676	0.0253	0.0837	8e-04
1	rs4412655	204210750	0.96	0.238871757466757	0.88	0.251609301083599	0.028363042094906	0.372899798325711	0.016	0.0159	0.0179	0.0043	0.1681	0.0053	0.0053	0.0636	8e-04	0.1029	0.1499	0.0226	0.0018	0.1366	0.0149	0.0055	0.0051	0.0011	0.0011	0.0404	0.0215	0.0174	0.0676	0.0253	0.0837	8e-04
1	rs4951329	204216410	0.96	0.238871757466757	0.88	0.251609301083599	0.0286300628026594	0.36746393293686	0.0162	0.0158	0.0179	0.0043	0.1685	0.0052	0.0053	0.0638	8e-04	0.1029	0.1499	0.0225	0.0018	0.1366	0.0149	0.0055	0.0051	0.0011	0.0011	0.0404	0.0215	0.0173	0.0676	0.0252	0.0838	7e-04
1	rs61739298	204225946	0.96	0.238871757466757	0.88	0.251609301083599	0.0291242088896627	0.355285144548908	0.0163	0.0157	0.0179	0.0043	0.1687	0.0051	0.0053	0.0639	8e-04	0.1029	0.1499	0.0225	0.0017	0.1367	0.0148	0.0055	0.0051	0.0011	0.0011	0.0404	0.0215	0.0173	0.0674	0.0252	0.0837	7e-04
1	rs4951338	204230052	0.96	0.238871757466757	0.88	0.251609301083599	0.0289100944884815	0.358788674654465	0.0163	0.0157	0.0179	0.0043	0.1687	0.0051	0.0053	0.0639	8e-04	0.1029	0.1499	0.0225	0.0017	0.1367	0.0148	0.0055	0.0051	0.0011	0.0011	0.0404	0.0215	0.0173	0.0673	0.0252	0.0837	7e-04
1	rs6675149	204233776	0.96	0.238871757466757	0.88	0.251609301083599	0.0290226471570361	0.363936452423715	0.0163	0.0156	0.0179	0.0042	0.1688	0.0051	0.0053	0.0639	8e-04	0.1029	0.1499	0.0226	0.0017	0.1367	0.0148	0.0055	0.0051	0.0011	0.001	0.0404	0.0215	0.0173	0.0673	0.0252	0.0837	7e-04
1	rs10900571	204237416	0.96	0.238871757466757	0.88	0.251609301083599	0.0281749719144117	0.358538097631112	0.0163	0.0155	0.0179	0.0042	0.1688	0.0051	0.0053	0.0641	8e-04	0.1027	0.1503	0.0226	0.0018	0.1366	0.0147	0.0055	0.005	0.0011	0.001	0.0405	0.0215	0.0173	0.0671	0.0251	0.0839	7e-04
1	rs12142770	204239527	0.96	0.238871757466757	0.88	0.251609301083599	0.0279328998439369	0.348929055423898	0.0163	0.0155	0.0179	0.0042	0.1688	0.0051	0.0053	0.0641	8e-04	0.1027	0.1503	0.0226	0.0018	0.1366	0.0147	0.0055	0.005	0.0011	0.0011	0.0405	0.0215	0.0173	0.0671	0.0251	0.0839	7e-04
1	rs33911350	204242838	0.96	0.238871757466757	0.88	0.251609301083599	0.0291242088896627	0.37607049208189	0.0163	0.0155	0.0179	0.0041	0.1688	0.0051	0.0053	0.0641	8e-04	0.1027	0.1503	0.0226	0.0018	0.1366	0.0147	0.0055	0.005	0.0011	0.0011	0.0405	0.0215	0.0173	0.0671	0.0251	0.0839	7e-04
1	rs12724182	204245630	0.96	0.238871757466757	0.88	0.251609301083599	0.0298077085749893	0.381924177883476	0.0164	0.0155	0.0179	0.0041	0.1688	0.0051	0.0053	0.0641	8e-04	0.1027	0.1504	0.0225	0.0018	0.1366	0.0147	0.0055	0.005	0.0011	0.0011	0.0405	0.0215	0.0173	0.0671	0.0251	0.0838	7e-04
1	rs72749793	204246106	0.96	0.238871757466757	0.89	0.222038712392691	0.0307482619461582	0.392935280557162	0.0164	0.0155	0.0179	0.0041	0.1688	0.0051	0.0053	0.0641	8e-04	0.1026	0.1504	0.0225	0.0018	0.1367	0.0147	0.0055	0.005	0.0011	0.0011	0.0405	0.0215	0.0173	0.0671	0.0251	0.0838	7e-04
1	rs55886802	204247749	0.96	0.238871757466757	0.89	0.222038712392691	0.035543967970648	0.399505879599629	0.0164	0.0156	0.0179	0.0041	0.1689	0.005	0.0052	0.0641	8e-04	0.1025	0.1503	0.0225	0.0018	0.1372	0.0146	0.0054	0.0049	0.0011	0.0011	0.0404	0.0214	0.0172	0.0672	0.0251	0.0838	7e-04
1	rs72749796	204247778	0.96	0.238871757466757	0.89	0.222038712392691	0.0353494779265607	0.392421213974657	0.0164	0.0156	0.0179	0.0041	0.1689	0.005	0.0052	0.0641	8e-04	0.1025	0.1503	0.0225	0.0018	0.1372	0.0146	0.0054	0.0049	0.0011	0.0011	0.0404	0.0214	0.0172	0.0672	0.0251	0.0838	7e-04
1	rs71633505	204249126	0.96	0.238871757466757	0.89	0.222038712392691	0.0385648372848804	0.419787997705509	0.0164	0.0156	0.0179	0.0041	0.1689	0.005	0.0052	0.0641	8e-04	0.1025	0.1503	0.0225	0.0018	0.1372	0.0146	0.0054	0.0049	0.0011	0.0011	0.0404	0.0214	0.0172	0.0672	0.0251	0.0838	7e-04
1	rs4951059	204258019	0.96	0.238871757466757	0.89	0.222038712392691	0.0417583877727281	0.405069021324154	0.0167	0.0156	0.0175	0.004	0.1695	0.0049	0.0051	0.064	8e-04	0.1028	0.1506	0.0223	0.0019	0.1376	0.0142	0.0053	0.0049	0.0011	0.001	0.04	0.0211	0.017	0.0677	0.025	0.0837	7e-04
1	rs58342156	204260810	0.97	0.212405230483542	0.89	0.222038712392691	0.0407077141797237	0.376197476537753	0.0171	0.0157	0.0172	0.004	0.17	0.0049	0.005	0.0638	9e-04	0.1027	0.151	0.0222	0.002	0.1363	0.0137	0.0052	0.0048	0.0012	0.001	0.0397	0.021	0.0168	0.0684	0.0254	0.0843	8e-04
1	rs4951355	204268993	0.97	0.212405230483542	0.89	0.222038712392691	0.0628464447796627	0.515348466308232	0.0176	0.0157	0.0166	0.0038	0.1707	0.0048	0.0049	0.0636	9e-04	0.1027	0.1515	0.022	0.0022	0.1373	0.0131	0.0051	0.0047	0.0012	9e-04	0.039	0.0206	0.0163	0.0692	0.0255	0.0843	8e-04
1	rs9787298	204276040	0.97	0.212405230483542	0.89	0.222038712392691	0.0497672338304882	0.43874882775966	0.0177	0.0157	0.0166	0.0039	0.1707	0.0048	0.0049	0.0636	9e-04	0.1027	0.1515	0.022	0.0022	0.1373	0.0131	0.0051	0.0047	0.0012	8e-04	0.039	0.0206	0.0163	0.0692	0.0255	0.0843	9e-04
1	rs74919207	204279517	0.97	0.212405230483542	0.89	0.222038712392691	0.0422540273334629	0.384349363002123	0.0177	0.0157	0.0164	0.0039	0.1708	0.0048	0.0049	0.0638	9e-04	0.1026	0.1516	0.022	0.0022	0.1375	0.0131	0.0051	0.0047	0.0012	8e-04	0.039	0.0205	0.0162	0.0694	0.0254	0.0843	9e-04
1	rs76672507	204280891	0.97	0.212405230483542	0.89	0.222038712392691	0.0406079284438485	0.369104958407248	0.0177	0.0157	0.0164	0.0039	0.1708	0.0048	0.0049	0.0638	9e-04	0.1026	0.1516	0.022	0.0022	0.1375	0.0131	0.0051	0.0047	0.0012	9e-04	0.039	0.0205	0.0162	0.0695	0.0254	0.0843	9e-04
1	rs4951064	204281004	0.97	0.212405230483542	0.89	0.222038712392691	0.0406364214881888	0.369104958407248	0.0177	0.0157	0.0164	0.0039	0.1708	0.0048	0.0049	0.0638	9e-04	0.1025	0.1516	0.022	0.0022	0.1375	0.0131	0.0051	0.0047	0.0012	9e-04	0.039	0.0205	0.0162	0.0694	0.0254	0.0843	9e-04
1	rs17333822	204283575	0.97	0.212405230483542	0.89	0.222038712392691	0.0402529228478356	0.368726076957863	0.0177	0.0157	0.0164	0.0039	0.1708	0.0048	0.0049	0.0638	9e-04	0.1024	0.1516	0.022	0.0022	0.1375	0.0131	0.0051	0.0047	0.0012	9e-04	0.039	0.0205	0.0162	0.0694	0.0254	0.0844	9e-04
1	rs61817862	204287966	0.97	0.212405230483542	0.89	0.222038712392691	0.0453740182278427	0.425426289504591	0.0177	0.0157	0.0164	0.0039	0.1709	0.0048	0.0049	0.0638	9e-04	0.1023	0.1516	0.022	0.0022	0.1376	0.013	0.0051	0.0047	0.0012	8e-04	0.039	0.0204	0.0162	0.0694	0.0254	0.0844	9e-04
1	rs116127747	204289107	0.97	0.212405230483542	0.89	0.222038712392691	0.0456974791216927	0.427924078160283	0.0177	0.0157	0.0164	0.0039	0.1709	0.0048	0.0049	0.0638	9e-04	0.1023	0.1516	0.022	0.0022	0.1376	0.013	0.0051	0.0047	0.0012	8e-04	0.039	0.0204	0.0162	0.0694	0.0254	0.0844	9e-04
1	rs72752023	204295499	0.97	0.212405230483542	0.89	0.222038712392691	0.0531118023353218	0.485469178457945	0.0178	0.0158	0.0163	0.0038	0.1709	0.0048	0.0049	0.0638	9e-04	0.1022	0.1515	0.022	0.0022	0.1378	0.013	0.0051	0.0046	0.0012	8e-04	0.039	0.0204	0.0162	0.0694	0.0253	0.0846	9e-04
1	rs1996003	204307087	0.97	0.212405230483542	0.9	0.195029827813683	0.0591186886868485	0.457127239519152	0.0179	0.0158	0.0162	0.0038	0.1709	0.0048	0.0048	0.0638	9e-04	0.1019	0.1515	0.022	0.0022	0.138	0.013	0.0051	0.0046	0.0013	8e-04	0.0389	0.0204	0.0162	0.0694	0.0253	0.0847	9e-04
1	rs114264214	204310366	0.97	0.212405230483542	0.9	0.195029827813683	0.0579698276050956	0.457796850870385	0.0179	0.0159	0.0162	0.0038	0.1709	0.0048	0.0048	0.0638	9e-04	0.1019	0.1515	0.022	0.0022	0.1381	0.013	0.0051	0.0046	0.0013	8e-04	0.0389	0.0204	0.0162	0.0695	0.0252	0.0847	9e-04
1	rs75577088	204317341	0.97	0.212405230483542	0.9	0.195029827813683	0.0550314932731736	0.426214639476211	0.0179	0.0159	0.0162	0.0038	0.1708	0.0048	0.0048	0.0637	9e-04	0.1018	0.1515	0.022	0.0022	0.1383	0.0129	0.0051	0.0046	0.0013	8e-04	0.0389	0.0204	0.0162	0.0695	0.025	0.0848	9e-04
1	rs4951067	204318983	0.97	0.212405230483542	0.91	0.170469891558667	0.0539536126761372	0.43782194431907	0.0179	0.0159	0.0162	0.0038	0.1708	0.0048	0.0048	0.0637	9e-04	0.1018	0.1516	0.022	0.0022	0.1383	0.0129	0.0051	0.0046	0.0013	8e-04	0.0389	0.0203	0.0162	0.0695	0.025	0.0848	9e-04
1	rs16853476	204319563	0.97	0.212405230483542	0.91	0.170469891558667	0.0558404394844683	0.470028468157934	0.0179	0.0159	0.0162	0.0038	0.1708	0.0048	0.0048	0.0637	9e-04	0.1018	0.1516	0.022	0.0022	0.1383	0.0129	0.0051	0.0046	0.0013	8e-04	0.0389	0.0203	0.0162	0.0695	0.025	0.0849	9e-04
1	rs10494854	204323874	0.97	0.212405230483542	0.91	0.170469891558667	0.0533171405871914	0.517835688069986	0.0181	0.0159	0.0167	0.0037	0.1702	0.0049	0.0048	0.0634	9e-04	0.1019	0.1516	0.022	0.0023	0.1387	0.0127	0.0052	0.0044	0.0014	9e-04	0.0388	0.0203	0.0158	0.0698	0.0244	0.0853	9e-04
1	rs75027205	204333487	0.97	0.212405230483542	0.92	0.14824156235026	0.046614628811291	0.441930675127654	0.0185	0.0161	0.0167	0.0037	0.1686	0.005	0.0048	0.0631	9e-04	0.1027	0.1514	0.022	0.0024	0.139	0.0124	0.0053	0.0044	0.0017	9e-04	0.0385	0.02	0.0161	0.0705	0.0242	0.0854	9e-04
1	rs115722959	204333626	0.97	0.212405230483542	0.92	0.14824156235026	0.046100121573833	0.438086714790949	0.0185	0.0161	0.0167	0.0036	0.1685	0.005	0.0048	0.0631	9e-04	0.1028	0.1514	0.022	0.0024	0.139	0.0124	0.0053	0.0044	0.0017	9e-04	0.0384	0.02	0.0161	0.0705	0.0242	0.0854	9e-04
1	rs955323	204334765	0.97	0.212405230483542	0.92	0.14824156235026	0.0426652132942109	0.42214573989048	0.0186	0.0161	0.0166	0.0036	0.1683	0.005	0.0048	0.063	9e-04	0.103	0.1513	0.022	0.0024	0.139	0.0124	0.0053	0.0044	0.0018	9e-04	0.0384	0.0199	0.0161	0.0705	0.0242	0.0855	0.001
1	rs1398155	204334914	0.97	0.212405230483542	0.92	0.14824156235026	0.0438100660168002	0.451646180523483	0.0186	0.0161	0.0166	0.0036	0.1683	0.005	0.0048	0.063	9e-04	0.1031	0.1514	0.022	0.0024	0.139	0.0124	0.0053	0.0044	0.0018	9e-04	0.0384	0.0199	0.0161	0.0705	0.0242	0.0855	0.001
1	rs114014717	204336631	0.97	0.212405230483542	0.92	0.14824156235026	0.0473383008082481	0.538259584883026	0.0186	0.0161	0.0166	0.0037	0.1679	0.0051	0.0048	0.0629	0.001	0.1031	0.1515	0.022	0.0024	0.1389	0.0127	0.0053	0.0044	0.0018	9e-04	0.0385	0.0198	0.0161	0.0706	0.0242	0.0854	0.001
1	rs3014607	204343719	0.97	0.212405230483542	0.92	0.14824156235026	0.0496364838285618	0.486421483203512	0.0187	0.0162	0.0165	0.0037	0.1673	0.0052	0.0049	0.0627	0.001	0.1028	0.1521	0.0218	0.0025	0.1389	0.0127	0.0054	0.0043	0.0019	8e-04	0.0387	0.0197	0.0162	0.0705	0.0242	0.0854	9e-04
1	rs1980052	204344953	0.97	0.212405230483542	0.92	0.14824156235026	0.0470857312898025	0.420835442213674	0.0188	0.0163	0.0165	0.0038	0.167	0.0052	0.0049	0.0626	0.0011	0.1025	0.1522	0.0218	0.0025	0.1389	0.0127	0.0054	0.0044	0.0019	8e-04	0.0387	0.0196	0.0162	0.0704	0.0242	0.0854	0.001
1	rs61817878	204345107	0.97	0.212405230483542	0.92	0.14824156235026	0.0521099314779091	0.440604161254861	0.0188	0.0163	0.0165	0.0038	0.1668	0.0052	0.0049	0.0628	0.0011	0.1026	0.1523	0.0218	0.0025	0.1387	0.0126	0.0054	0.0044	0.002	8e-04	0.0387	0.0196	0.0161	0.0705	0.0242	0.0858	0.001
1	rs17534055	204347839	0.97	0.212405230483542	0.93	0.128223312274834	0.0593760255294682	0.471107793464998	0.0188	0.0163	0.0165	0.0039	0.1655	0.0054	0.0049	0.0627	0.0013	0.1028	0.1529	0.0217	0.0025	0.1376	0.0127	0.0055	0.0044	0.0021	8e-04	0.0391	0.0193	0.0163	0.0709	0.0245	0.0856	0.0011
1	rs61817881	204352866	0.97	0.212405230483542	0.93	0.128223312274834	0.0551190407675116	0.398860376355069	0.0188	0.0162	0.0164	0.0042	0.1636	0.0056	0.0048	0.0627	0.0016	0.1028	0.1538	0.0219	0.0026	0.1362	0.0129	0.0056	0.0044	0.0023	7e-04	0.0392	0.0191	0.0165	0.0715	0.0249	0.0855	0.0012
1	rs10736846	204353050	0.97	0.212405230483542	0.93	0.128223312274834	0.0539018183705851	0.392806746455667	0.0188	0.0163	0.0164	0.0042	0.1634	0.0057	0.0049	0.0627	0.0016	0.1028	0.1537	0.0219	0.0026	0.1362	0.0128	0.0057	0.0045	0.0023	7e-04	0.0392	0.0192	0.0165	0.0715	0.0249	0.0855	0.0012
1	rs3106364	204355244	0.97	0.212405230483542	0.93	0.128223312274834	0.0665867994938266	0.419526246986788	0.0188	0.0162	0.0166	0.0043	0.1629	0.0057	0.0049	0.0628	0.0017	0.1026	0.1535	0.0219	0.0027	0.136	0.0128	0.0057	0.0045	0.0023	7e-04	0.0392	0.0192	0.0167	0.0717	0.0251	0.0852	0.0012
1	rs16853594	204355966	0.97	0.212405230483542	0.93	0.128223312274834	0.0806563060524313	0.369863050642784	0.0189	0.0162	0.0167	0.0043	0.1621	0.0058	0.0049	0.063	0.0019	0.102	0.1534	0.0219	0.0028	0.1359	0.0129	0.0058	0.0045	0.0025	7e-04	0.0391	0.0193	0.0169	0.072	0.0252	0.0848	0.0013
1	rs12136361	204358667	0.95	0.267590046340022	0.93	0.128223312274834	0.377918836979138	0.277459056015846	0.0196	0.0157	0.0172	0.0044	0.1558	0.0063	0.005	0.0641	0.0032	0.1036	0.1519	0.0217	0.0037	0.1349	0.0133	0.0062	0.0046	0.0036	7e-04	0.0387	0.0197	0.0184	0.0732	0.0256	0.0818	0.0019
1	rs1473091	204358996	0.95	0.267590046340022	0.94	0.110289943288055	0.47039531207421	0.302762128271929	0.0196	0.0157	0.0173	0.0044	0.1552	0.0064	0.0051	0.0639	0.0034	0.104	0.1511	0.0217	0.0038	0.1348	0.0133	0.0063	0.0046	0.0037	7e-04	0.0388	0.0198	0.0186	0.0732	0.0257	0.0816	0.0019
1	rs3014620	204359072	0.95	0.267590046340022	0.94	0.110289943288055	0.503132689984906	0.294923616028765	0.0196	0.0157	0.0174	0.0044	0.1551	0.0064	0.0051	0.0639	0.0034	0.1042	0.1509	0.0217	0.0038	0.1348	0.0133	0.0063	0.0046	0.0038	7e-04	0.0388	0.0198	0.0186	0.0732	0.0258	0.0815	0.0019
1	rs11240735	204359333	0.95	0.267590046340022	0.94	0.110289943288055	0.576469221648229	0.235667061808882	0.0196	0.0157	0.0175	0.0045	0.1547	0.0064	0.0051	0.0638	0.0035	0.1044	0.1503	0.0218	0.0039	0.1347	0.0133	0.0063	0.0046	0.0039	7e-04	0.039	0.0199	0.0188	0.0733	0.0259	0.0814	0.002
1	rs1512113	204359597	0.95	0.267590046340022	0.94	0.110289943288055	0.501173855624184	0.309341129294488	0.0195	0.0161	0.0175	0.0045	0.1552	0.0064	0.0051	0.0637	0.0033	0.1044	0.1493	0.0218	0.0038	0.1344	0.0132	0.0063	0.0046	0.0037	6e-04	0.0389	0.02	0.0189	0.0742	0.0259	0.082	0.0018
1	rs55865022	204361599	0.95	0.267590046340022	0.94	0.110289943288055	0.132997266298251	0.150154294629113	0.0186	0.0163	0.0179	0.0044	0.1551	0.0065	0.005	0.0642	0.0025	0.1038	0.1498	0.022	0.0033	0.1327	0.0136	0.0064	0.0046	0.0032	5e-04	0.0384	0.021	0.0194	0.0761	0.0262	0.0821	0.0015
1	rs11240738	204367303	0.95	0.267590046340022	0.94	0.110289943288055	0.0522281287806694	0.132033216162468	0.0181	0.0165	0.0182	0.0045	0.1549	0.0066	0.0049	0.0646	0.0019	0.1036	0.1501	0.0221	0.003	0.1315	0.014	0.0064	0.0045	0.0027	5e-04	0.0381	0.0217	0.0197	0.0773	0.0265	0.0821	0.0013
1	rs2942133	204369875	0.95	0.267590046340022	0.95	0.0943132253134139	0.0475441882165282	0.132575227842173	0.018	0.0164	0.0182	0.0045	0.1552	0.0066	0.0049	0.0645	0.0019	0.1036	0.1501	0.0221	0.003	0.1314	0.014	0.0064	0.0045	0.0026	5e-04	0.038	0.0218	0.0197	0.0776	0.0265	0.0819	0.0013
1	rs16853625	204370414	0.95	0.267590046340022	1	0.0391838568150044	0.0479577805806215	0.142006145387701	0.0179	0.0164	0.0182	0.0044	0.1552	0.0066	0.0049	0.0645	0.0019	0.1035	0.1501	0.022	0.003	0.1315	0.014	0.0063	0.0045	0.0026	4e-04	0.038	0.0218	0.0197	0.0778	0.0265	0.0819	0.0013
1	rs113151027	204374063	0.95	0.267590046340022	1	0.0391838568150044	0.0556991870706586	0.154050674514486	0.0177	0.0165	0.0181	0.0044	0.1547	0.007	0.0048	0.0649	0.0017	0.1034	0.1504	0.0218	0.0028	0.1315	0.014	0.0062	0.0044	0.0023	4e-04	0.0378	0.0222	0.0198	0.0783	0.0266	0.0823	0.0012
1	rs58253723	204378038	0.95	0.267590046340022	1	0.0391838568150044	0.0452512057695796	0.171075384045467	0.0174	0.0167	0.018	0.0043	0.1541	0.0071	0.0046	0.0652	0.0015	0.1034	0.1507	0.0216	0.0027	0.1316	0.0139	0.0061	0.0043	0.002	4e-04	0.0376	0.0225	0.02	0.079	0.0266	0.0826	0.0012
1	rs17855962	204378775	0.95	0.267590046340022	1	0.0391838568150044	0.0458365837842245	0.168210892011601	0.0174	0.0167	0.018	0.0042	0.154	0.0071	0.0046	0.0652	0.0014	0.1035	0.1508	0.0216	0.0027	0.1318	0.0139	0.0061	0.0043	0.002	4e-04	0.0375	0.0226	0.0201	0.0791	0.0266	0.0826	0.0011
1	rs2089891	204379452	0.95	0.267590046340022	1	0.0391838568150044	0.0482615562747403	0.1696904163356	0.0173	0.0167	0.018	0.0042	0.1539	0.0071	0.0045	0.0652	0.0014	0.1035	0.1509	0.0216	0.0027	0.1319	0.0139	0.0061	0.0043	0.0019	4e-04	0.0376	0.0226	0.0201	0.0791	0.0266	0.0826	0.0011
1	rs11799830	204379532	0.95	0.267590046340022	1	0.0391838568150044	0.0489700265771862	0.174754481808434	0.0173	0.0167	0.018	0.0042	0.1539	0.0071	0.0045	0.0652	0.0014	0.1035	0.1508	0.0216	0.0027	0.1319	0.0139	0.0061	0.0043	0.0019	4e-04	0.0376	0.0226	0.0201	0.0791	0.0266	0.0827	0.0011
1	rs72752054	204381603	0.95	0.267590046340022	1	0.0391838568150044	0.0510708752807571	0.194377363497736	0.0172	0.0168	0.018	0.0042	0.1539	0.0072	0.0045	0.0655	0.0013	0.1034	0.1504	0.0215	0.0027	0.1322	0.014	0.006	0.0042	0.0018	4e-04	0.0376	0.0227	0.0202	0.0793	0.0265	0.0827	0.0011
1	rs80290147	204382311	0.95	0.267590046340022	1	0.0391838568150044	0.051890898956788	0.19499874107946	0.0172	0.0168	0.018	0.0042	0.1538	0.0072	0.0045	0.0655	0.0012	0.1033	0.1503	0.0215	0.0027	0.1324	0.014	0.006	0.0042	0.0018	4e-04	0.0376	0.0228	0.0202	0.0794	0.0264	0.0827	0.001
1	rs61159448	204386265	0.95	0.267590046340022	1	0.0391838568150044	0.0560527656835669	0.213305102836358	0.017	0.0169	0.0181	0.0043	0.1538	0.0073	0.0044	0.0658	0.0011	0.1031	0.1496	0.0214	0.0026	0.133	0.0141	0.006	0.0042	0.0016	4e-04	0.0376	0.023	0.0204	0.0797	0.0262	0.0826	0.001
1	rs76817674	204386696	0.95	0.267590046340022	1	0.0391838568150044	0.0601153610776074	0.228423737141454	0.017	0.0169	0.0181	0.0043	0.1538	0.0072	0.0044	0.0658	0.001	0.1031	0.1496	0.0214	0.0026	0.1331	0.0141	0.006	0.0042	0.0016	4e-04	0.0376	0.023	0.0204	0.0798	0.0262	0.0826	9e-04
1	rs2942140	204388533	0.95	0.267590046340022	1.01	0.0321931958856115	0.0540918936059951	0.242426021465358	0.0168	0.0169	0.0181	0.0043	0.154	0.0072	0.0043	0.0659	9e-04	0.103	0.1496	0.0214	0.0025	0.1335	0.014	0.006	0.0042	0.0014	4e-04	0.0376	0.023	0.0206	0.08	0.026	0.0826	9e-04
1	rs114039145	204388864	0.95	0.267590046340022	1.01	0.0321931958856115	0.0525159282475369	0.242537332880538	0.0168	0.017	0.0181	0.0043	0.154	0.0072	0.0043	0.066	9e-04	0.103	0.1496	0.0214	0.0025	0.1336	0.014	0.006	0.0042	0.0013	4e-04	0.0376	0.0231	0.0206	0.08	0.026	0.0826	9e-04
1	rs4951373	204392257	0.95	0.267590046340022	1.01	0.0321931958856115	0.0452818876563911	0.244878633616197	0.0167	0.017	0.0181	0.0043	0.1541	0.0072	0.0043	0.066	9e-04	0.1031	0.1498	0.0214	0.0024	0.1336	0.014	0.006	0.0042	0.0012	4e-04	0.0376	0.0231	0.0207	0.0802	0.0259	0.0825	8e-04
1	rs17334387	204396830	0.95	0.267590046340022	1.01	0.0321931958856115	0.0449298996214993	0.2516073173035	0.0165	0.017	0.0181	0.0044	0.1541	0.0072	0.0043	0.066	9e-04	0.103	0.15	0.0214	0.0024	0.1334	0.014	0.0059	0.0042	0.0012	3e-04	0.0375	0.0232	0.0207	0.0804	0.0258	0.0824	8e-04
1	rs60317484	204397427	0.95	0.267590046340022	1.01	0.0321931958856115	0.0453740182278427	0.257712213404858	0.0165	0.017	0.0181	0.0044	0.1541	0.0072	0.0043	0.066	9e-04	0.103	0.15	0.0214	0.0024	0.1334	0.014	0.0059	0.0042	0.0012	3e-04	0.0375	0.0233	0.0207	0.0805	0.0258	0.0824	8e-04
1	rs3014629	204406034	0.95	0.267590046340022	1.01	0.0321931958856115	0.0377055531960625	0.322381424346669	0.0155	0.0177	0.018	0.0042	0.1547	0.0068	0.0042	0.0658	7e-04	0.1033	0.1518	0.0213	0.0019	0.133	0.0134	0.0056	0.0041	9e-04	2e-04	0.0372	0.0234	0.0207	0.082	0.025	0.0829	7e-04
1	rs115237055	204428703	0.95	0.267590046340022	1.01	0.0321931958856115	0.0397314397476558	0.343967020522088	0.0153	0.018	0.018	0.0041	0.1551	0.0066	0.0041	0.0656	6e-04	0.1035	0.1527	0.0213	0.0017	0.1327	0.0132	0.0055	0.004	8e-04	2e-04	0.037	0.0235	0.0209	0.0827	0.0248	0.0829	5e-04
1	rs5013457	204429216	0.95	0.267590046340022	1.01	0.0321931958856115	0.0396052991876509	0.345329538580049	0.0153	0.018	0.018	0.0041	0.1551	0.0066	0.0041	0.0656	6e-04	0.1035	0.1527	0.0213	0.0017	0.1327	0.0132	0.0055	0.004	8e-04	2e-04	0.037	0.0235	0.0209	0.0827	0.0248	0.0829	5e-04
1	rs45492196	204434438	0.95	0.267590046340022	1.01	0.0321931958856115	0.0361450385124337	0.345329538580049	0.0153	0.018	0.018	0.0041	0.1551	0.0066	0.0042	0.0656	6e-04	0.1035	0.1528	0.0213	0.0017	0.1326	0.0132	0.0054	0.004	8e-04	2e-04	0.0369	0.0235	0.0209	0.0828	0.0247	0.0829	5e-04
1	rs16853773	204436066	0.95	0.267590046340022	1.01	0.0321931958856115	0.0338829165266921	0.338409331429494	0.0153	0.018	0.018	0.0041	0.1553	0.0065	0.0042	0.0656	6e-04	0.1035	0.1529	0.0214	0.0017	0.1326	0.0132	0.0054	0.004	7e-04	2e-04	0.0368	0.0234	0.0209	0.0829	0.0246	0.0829	5e-04
1	rs2999480	204437423	0.95	0.267590046340022	1.01	0.0321931958856115	0.033134857214705	0.335087344491429	0.0153	0.018	0.018	0.0041	0.1553	0.0065	0.0043	0.0655	6e-04	0.1035	0.153	0.0213	0.0017	0.1326	0.0132	0.0054	0.004	7e-04	2e-04	0.0367	0.0234	0.021	0.083	0.0246	0.0829	5e-04
1	rs17406570	204437571	0.95	0.267590046340022	1.02	0.0262527243843747	0.0331596048385736	0.335701808560119	0.0153	0.018	0.018	0.0041	0.1553	0.0065	0.0043	0.0655	6e-04	0.1035	0.153	0.0213	0.0017	0.1326	0.0132	0.0054	0.004	7e-04	2e-04	0.0367	0.0234	0.021	0.083	0.0246	0.0829	5e-04
1	rs1124777	204438334	0.95	0.267590046340022	1.02	0.0262527243843747	0.0359220881742402	0.346569537558563	0.0153	0.018	0.018	0.004	0.1555	0.0065	0.0043	0.0655	5e-04	0.1036	0.153	0.0213	0.0016	0.1327	0.0131	0.0054	0.004	7e-04	2e-04	0.0366	0.0234	0.021	0.0831	0.0245	0.0829	5e-04
1	rs1553921	204438643	0.95	0.267590046340022	1.02	0.0262527243843747	0.0358697683614445	0.346073384345236	0.0153	0.018	0.018	0.004	0.1555	0.0065	0.0043	0.0655	5e-04	0.1036	0.1531	0.0213	0.0016	0.1327	0.0131	0.0054	0.004	7e-04	2e-04	0.0366	0.0234	0.021	0.0832	0.0245	0.0829	5e-04
1	rs61817931	204444687	0.95	0.267590046340022	1.02	0.0262527243843747	0.0311018509683235	0.34211154935086	0.0151	0.0181	0.0179	0.004	0.1557	0.0064	0.0043	0.0654	5e-04	0.1035	0.1536	0.0214	0.0016	0.1327	0.0131	0.0052	0.004	7e-04	2e-04	0.0358	0.0235	0.0212	0.0835	0.0243	0.0831	5e-04
1	rs2999479	204446313	0.95	0.267590046340022	1.02	0.0262527243843747	0.0301768279262037	0.341617247067015	0.0151	0.0181	0.0179	0.004	0.1557	0.0064	0.0043	0.0654	5e-04	0.1035	0.1537	0.0214	0.0016	0.1327	0.0131	0.0052	0.004	7e-04	2e-04	0.0358	0.0235	0.0212	0.0836	0.0243	0.0831	5e-04
1	rs60807732	204448062	0.95	0.267590046340022	1.02	0.0262527243843747	0.0326548556617645	0.348183447255565	0.015	0.0182	0.0178	0.0039	0.1559	0.0063	0.0042	0.0653	5e-04	0.1033	0.155	0.0213	0.0016	0.1325	0.0131	0.0051	0.004	7e-04	2e-04	0.0349	0.0235	0.0214	0.0838	0.024	0.0832	5e-04
1	rs6692377	204449157	0.96	0.238871757466757	1.02	0.0262527243843747	0.0197622698173401	0.361925085211173	0.015	0.0184	0.0177	0.0038	0.1563	0.0061	0.0042	0.0652	5e-04	0.1032	0.1557	0.0214	0.0016	0.1322	0.013	0.0049	0.0039	7e-04	2e-04	0.0341	0.0236	0.0217	0.0846	0.0238	0.0837	5e-04
1	rs11240748	204453320	0.96	0.238871757466757	1	0.0391838568150044	0.0182246544203581	0.377976520300488	0.0149	0.0184	0.0176	0.0038	0.1567	0.0059	0.0041	0.0651	5e-04	0.1031	0.1558	0.0214	0.0016	0.1323	0.0129	0.0047	0.0038	7e-04	2e-04	0.034	0.0236	0.0218	0.085	0.0237	0.0834	5e-04
1	rs4951385	204454165	0.96	0.238871757466757	1	0.0391838568150044	0.0184190294138772	0.380139944566492	0.0149	0.0184	0.0176	0.0038	0.1568	0.0059	0.0041	0.0651	5e-04	0.1031	0.1559	0.0214	0.0016	0.1323	0.0129	0.0046	0.0038	7e-04	2e-04	0.034	0.0236	0.0218	0.085	0.0237	0.0834	5e-04
1	rs116308726	204470503	0.96	0.238871757466757	1	0.0391838568150044	0.0171591017504415	0.341123151528787	0.015	0.0185	0.0176	0.0038	0.1564	0.0059	0.004	0.0651	5e-04	0.103	0.1561	0.0217	0.0015	0.1322	0.0129	0.0045	0.0038	7e-04	2e-04	0.0339	0.024	0.0219	0.0852	0.0237	0.0832	5e-04
1	rs61817956	204476992	0.96	0.238871757466757	1	0.0391838568150044	0.0168675856667025	0.333613968190977	0.015	0.0185	0.0176	0.0038	0.1564	0.0059	0.004	0.0651	5e-04	0.103	0.1562	0.0217	0.0015	0.1322	0.0129	0.0045	0.0038	7e-04	2e-04	0.0339	0.024	0.022	0.0852	0.0237	0.0832	5e-04
1	rs11240754	204477977	0.96	0.238871757466757	1	0.0391838568150044	0.0168066799321978	0.329938822764809	0.015	0.0185	0.0176	0.0038	0.1564	0.0059	0.004	0.0651	5e-04	0.103	0.1562	0.0217	0.0015	0.1322	0.0129	0.0045	0.0038	7e-04	2e-04	0.0339	0.024	0.022	0.0852	0.0237	0.0832	5e-04
1	rs116049218	204479082	0.96	0.238871757466757	1	0.0391838568150044	0.016829500634747	0.329571962606509	0.015	0.0185	0.0176	0.0038	0.1564	0.0059	0.004	0.0651	5e-04	0.103	0.1562	0.0217	0.0015	0.1322	0.0129	0.0045	0.0038	7e-04	2e-04	0.0339	0.024	0.022	0.0852	0.0237	0.0832	5e-04
1	rs12039365	204488687	0.96	0.238871757466757	1	0.0391838568150044	0.0163848507731748	0.32457021025681	0.015	0.0185	0.0176	0.0038	0.1564	0.0059	0.004	0.0651	5e-04	0.103	0.1562	0.0217	0.0015	0.1322	0.0129	0.0045	0.0038	7e-04	2e-04	0.0339	0.024	0.022	0.0852	0.0237	0.0832	5e-04
1	rs4252675	204494576	0.96	0.238871757466757	1	0.0391838568150044	0.0164446304210891	0.327251290698633	0.015	0.0185	0.0176	0.0038	0.1564	0.0059	0.004	0.0651	5e-04	0.103	0.1562	0.0217	0.0015	0.1322	0.0129	0.0045	0.0038	7e-04	2e-04	0.0339	0.0239	0.022	0.0852	0.0237	0.0832	4e-04
1	rs2169137	204497913	0.96	0.238871757466757	1	0.0391838568150044	0.0160295229025015	0.32298898344543	0.0149	0.0185	0.0176	0.0038	0.1564	0.0058	0.004	0.0651	5e-04	0.103	0.1562	0.0217	0.0015	0.1322	0.0129	0.0045	0.0038	7e-04	2e-04	0.0339	0.024	0.022	0.0852	0.0237	0.0832	4e-04
1	rs2926532	204504252	0.96	0.238871757466757	1	0.0391838568150044	0.016147329012761	0.322138494996143	0.0149	0.0185	0.0175	0.0037	0.1565	0.0058	0.004	0.0651	5e-04	0.103	0.1563	0.0217	0.0015	0.1322	0.0129	0.0045	0.0038	7e-04	2e-04	0.0339	0.024	0.022	0.0852	0.0236	0.0832	4e-04
1	rs4245739	204518842	0.96	0.238871757466757	0.99	0.0473477484867341	0.0160809849548444	0.332019946970045	0.0149	0.0184	0.0175	0.0037	0.1565	0.0058	0.004	0.0651	5e-04	0.1029	0.1563	0.0217	0.0015	0.1322	0.0129	0.0045	0.0038	7e-04	2e-04	0.0339	0.024	0.022	0.0852	0.0236	0.0832	4e-04
1	rs72753810	204525132	0.96	0.238871757466757	0.99	0.0473477484867341	0.016044213956738	0.337300945220623	0.0149	0.0184	0.0175	0.0037	0.1565	0.0058	0.004	0.0651	5e-04	0.1029	0.1563	0.0217	0.0015	0.1322	0.0129	0.0045	0.0038	7e-04	2e-04	0.0338	0.024	0.022	0.0852	0.0236	0.0832	4e-04
1	rs76320602	204539339	0.96	0.238871757466757	0.99	0.0473477484867341	0.0156293878707673	0.33055052134731	0.0149	0.0184	0.0175	0.0037	0.1565	0.0058	0.004	0.0651	5e-04	0.103	0.1563	0.0217	0.0015	0.1323	0.0129	0.0044	0.0038	7e-04	2e-04	0.0338	0.024	0.0221	0.0853	0.0236	0.0831	4e-04
1	rs6702490	204542488	0.96	0.238871757466757	0.99	0.0473477484867341	0.0154714140562546	0.33042815514877	0.0149	0.0184	0.0175	0.0037	0.1565	0.0058	0.004	0.0651	5e-04	0.103	0.1563	0.0217	0.0015	0.1323	0.013	0.0044	0.0038	7e-04	2e-04	0.0338	0.024	0.0221	0.0853	0.0236	0.0831	4e-04
1	rs12566957	204556958	0.96	0.238871757466757	0.99	0.0473477484867341	0.0132343824593935	0.333491272199191	0.0149	0.0184	0.0176	0.0038	0.1567	0.0057	0.004	0.0651	5e-04	0.1029	0.1564	0.0218	0.0015	0.1323	0.0131	0.0044	0.0038	7e-04	2e-04	0.0338	0.0239	0.0224	0.0854	0.0234	0.0826	5e-04
1	rs116403472	204561378	0.96	0.238871757466757	0.99	0.0473477484867341	0.0124495288550924	0.317533115843343	0.0149	0.0184	0.0175	0.0037	0.1566	0.0056	0.004	0.065	5e-04	0.103	0.1568	0.0218	0.0015	0.1321	0.0132	0.0044	0.0038	7e-04	2e-04	0.0337	0.0239	0.0226	0.0855	0.0234	0.0824	5e-04
1	rs12744937	204564265	0.96	0.238871757466757	0.99	0.0473477484867341	0.0120228892731549	0.305866931429557	0.0149	0.0183	0.0175	0.0037	0.1566	0.0056	0.004	0.065	5e-04	0.103	0.1569	0.0218	0.0015	0.1321	0.0132	0.0044	0.0038	7e-04	2e-04	0.0337	0.0239	0.0226	0.0855	0.0234	0.0823	5e-04
1	rs75973977	204571400	0.96	0.238871757466757	0.99	0.0473477484867341	0.0103506692099038	0.282816026903884	0.0149	0.0183	0.0175	0.0038	0.1564	0.0055	0.004	0.0647	6e-04	0.1029	0.1577	0.0219	0.0015	0.1321	0.0134	0.0043	0.0037	6e-04	2e-04	0.0335	0.0238	0.023	0.0857	0.0234	0.0818	5e-04
1	rs12143943	204572071	0.96	0.238871757466757	0.99	0.0473477484867341	0.0099024614904439	0.26512132451297	0.0149	0.0183	0.0175	0.0038	0.1563	0.0054	0.0039	0.0646	6e-04	0.1029	0.1579	0.022	0.0016	0.1321	0.0134	0.0043	0.0037	6e-04	2e-04	0.0335	0.0237	0.0231	0.0857	0.0234	0.0817	5e-04
1	rs3747632	204587240	0.96	0.238871757466757	0.99	0.0473477484867341	0.0103453710325116	0.257939203760382	0.0149	0.0183	0.0175	0.0038	0.1561	0.0053	0.0039	0.0644	6e-04	0.1028	0.1584	0.022	0.0016	0.1321	0.0135	0.0043	0.0037	6e-04	3e-04	0.0334	0.0236	0.0234	0.0859	0.0235	0.0813	5e-04
1	rs3747631	204587569	0.96	0.238871757466757	0.99	0.0473477484867341	0.0102925018064402	0.255106344637183	0.0149	0.0183	0.0175	0.0038	0.1561	0.0053	0.0039	0.0644	6e-04	0.1029	0.1584	0.022	0.0016	0.1321	0.0135	0.0042	0.0037	6e-04	3e-04	0.0334	0.0236	0.0234	0.0859	0.0235	0.0813	5e-04
1	rs875093	204600719	0.96	0.238871757466757	0.99	0.0473477484867341	0.00924328632889459	0.283984731142961	0.0148	0.0182	0.0174	0.0038	0.1555	0.0051	0.0038	0.0643	6e-04	0.1028	0.1581	0.0219	0.0016	0.1322	0.0135	0.0041	0.0037	6e-04	3e-04	0.0338	0.0236	0.0241	0.0862	0.0234	0.0814	5e-04
1	rs12144762	204603945	0.96	0.238871757466757	0.98	0.0568119256469769	0.00900250269482883	0.271326131684675	0.0148	0.0182	0.0174	0.0038	0.1554	0.0051	0.0038	0.0643	6e-04	0.1028	0.1581	0.0219	0.0016	0.1323	0.0135	0.0041	0.0037	6e-04	3e-04	0.0338	0.0236	0.0241	0.0863	0.0234	0.0814	5e-04
1	rs10900417	204605383	0.96	0.238871757466757	0.98	0.0568119256469769	0.0092530183546705	0.257712213404858	0.0149	0.0182	0.0174	0.0038	0.1554	0.0051	0.0038	0.0643	6e-04	0.1028	0.1581	0.0219	0.0016	0.1323	0.0136	0.0041	0.0037	6e-04	3e-04	0.0338	0.0236	0.0242	0.0864	0.0234	0.0814	5e-04
1	rs11801229	204614475	0.97	0.212405230483542	0.98	0.0568119256469769	0.0104570635255539	0.275023972571688	0.0147	0.0182	0.0175	0.0038	0.1544	0.0051	0.0036	0.0643	7e-04	0.102	0.1578	0.0219	0.0016	0.1321	0.0139	0.0038	0.0039	6e-04	3e-04	0.0337	0.0237	0.0248	0.087	0.0238	0.0818	6e-04
1	rs41377246	204617283	0.97	0.212405230483542	0.98	0.0568119256469769	0.0108854050274613	0.272595519357223	0.0147	0.0182	0.0176	0.0039	0.1543	0.0051	0.0037	0.0643	7e-04	0.1019	0.158	0.0218	0.0016	0.1321	0.0139	0.0038	0.0039	6e-04	3e-04	0.0337	0.0236	0.0248	0.0868	0.0238	0.0818	6e-04
1	rs12124793	204623615	0.97	0.212405230483542	0.98	0.0568119256469769	0.0129436950921385	0.227987104214197	0.0145	0.0182	0.0176	0.004	0.1532	0.0054	0.0039	0.0639	8e-04	0.1006	0.1581	0.0217	0.0017	0.1317	0.014	0.0038	0.0041	6e-04	3e-04	0.0341	0.0236	0.0253	0.0874	0.0242	0.082	7e-04
1	rs57962703	204626806	0.97	0.212405230483542	0.98	0.0568119256469769	0.013426562712796	0.207776965015592	0.0144	0.0183	0.0177	0.004	0.1529	0.0053	0.0039	0.0638	9e-04	0.1001	0.1581	0.0217	0.0018	0.1317	0.0143	0.0037	0.0042	7e-04	4e-04	0.0341	0.0236	0.0254	0.0876	0.0244	0.0819	8e-04
1	rs12079489	204628101	0.97	0.212405230483542	0.98	0.0568119256469769	0.0140222185918988	0.212771465328393	0.0144	0.0183	0.0177	0.004	0.1526	0.0053	0.0038	0.0639	9e-04	0.1001	0.1581	0.0218	0.0018	0.1317	0.0143	0.0037	0.0042	7e-04	4e-04	0.0341	0.0235	0.0255	0.0877	0.0244	0.0819	8e-04
1	rs17335469	204632163	0.97	0.212405230483542	0.97	0.0677063307338505	0.0156221815467013	0.220498158502243	0.0143	0.0184	0.0178	0.0039	0.1523	0.0053	0.0038	0.0637	0.001	0.0998	0.1582	0.022	0.0019	0.1312	0.0146	0.0036	0.0042	7e-04	4e-04	0.0342	0.0235	0.0259	0.088	0.0245	0.0816	8e-04
1	rs2149819	204632333	0.97	0.212405230483542	0.97	0.0677063307338505	0.0158321616867906	0.240647261244145	0.0142	0.0184	0.0178	0.0039	0.1522	0.0053	0.0038	0.0637	0.001	0.0997	0.1582	0.022	0.0019	0.1311	0.0147	0.0036	0.0042	7e-04	4e-04	0.0342	0.0235	0.0261	0.088	0.0245	0.0816	8e-04
1	rs78225439	204633043	0.97	0.212405230483542	0.97	0.0677063307338505	0.0197024309207767	0.271902898866162	0.0139	0.0185	0.0174	0.0039	0.1512	0.0054	0.0037	0.0635	0.0011	0.0987	0.1584	0.0222	0.0021	0.1304	0.0156	0.0034	0.0041	9e-04	5e-04	0.0343	0.0235	0.0265	0.0888	0.0247	0.0814	0.001
1	rs12567245	204633128	0.97	0.212405230483542	0.97	0.0677063307338505	0.0192872384884902	0.265579407875778	0.0139	0.0185	0.0174	0.0039	0.151	0.0054	0.0037	0.0635	0.0011	0.0987	0.1585	0.0223	0.0021	0.1303	0.0157	0.0034	0.0041	9e-04	6e-04	0.0343	0.0235	0.0266	0.0889	0.0247	0.0813	0.001
1	rs1610400	204633526	0.97	0.212405230483542	0.98	0.0568119256469769	0.0251216503988045	0.231816804768686	0.0136	0.0186	0.0175	0.0038	0.1507	0.0054	0.0035	0.0633	0.0011	0.0991	0.1586	0.0223	0.0022	0.1302	0.016	0.0033	0.0041	9e-04	6e-04	0.0341	0.0234	0.0267	0.089	0.0248	0.0812	0.0011
1	rs116277338	204633694	0.98	0.188103243221556	0.98	0.0568119256469769	0.0333580510438033	0.294450550902146	0.0136	0.0186	0.0175	0.0037	0.1509	0.0053	0.0035	0.0632	0.0011	0.0994	0.1588	0.0222	0.0022	0.13	0.016	0.0032	0.004	0.001	6e-04	0.0342	0.0232	0.0269	0.089	0.0247	0.0811	0.0011
1	rs114222470	204636181	0.99	0.165875049708709	0.99	0.0473477484867341	0.0307482619461582	0.26294879905751	0.0135	0.0186	0.0175	0.0035	0.1513	0.0049	0.0034	0.0628	0.0012	0.101	0.1586	0.0219	0.0022	0.1293	0.0162	0.003	0.004	0.001	6e-04	0.0344	0.0228	0.0278	0.0889	0.0245	0.081	0.0011
1	rs1999157	204636870	0.99	0.165875049708709	0.99	0.0473477484867341	0.0281198255987807	0.252959970246721	0.0135	0.0186	0.0175	0.0035	0.1513	0.0049	0.0034	0.0627	0.0012	0.1011	0.1587	0.0219	0.0022	0.1293	0.0162	0.003	0.004	0.001	6e-04	0.0344	0.0228	0.0279	0.0889	0.0245	0.081	0.0011
1	rs12139404	204639673	0.99	0.165875049708709	0.99	0.0473477484867341	0.0302463944673456	0.265235822258844	0.0135	0.0187	0.0175	0.0035	0.1512	0.0049	0.0033	0.0627	0.0012	0.1012	0.1586	0.0219	0.0022	0.1292	0.0162	0.003	0.004	0.001	6e-04	0.0344	0.0228	0.0279	0.0891	0.0245	0.081	0.0011
1	rs12724880	204642424	0.99	0.165875049708709	0.99	0.0473477484867341	0.0321676230152542	0.289379659456013	0.0135	0.0189	0.0175	0.0035	0.1511	0.0049	0.0033	0.0626	0.0012	0.1013	0.1585	0.0219	0.0022	0.1291	0.0162	0.003	0.0039	0.001	6e-04	0.0344	0.0228	0.0279	0.0893	0.0244	0.081	0.0011
1	rs114606533	204648059	0.99	0.165875049708709	0.99	0.0473477484867341	0.0389372048096054	0.287030238199021	0.0135	0.0191	0.0174	0.0034	0.1508	0.0048	0.0032	0.0626	0.0012	0.1013	0.1589	0.0219	0.0022	0.1289	0.0162	0.0029	0.0039	0.001	6e-04	0.0344	0.0227	0.028	0.0895	0.0244	0.0808	0.0011
1	rs7535556	204648527	0.99	0.165875049708709	1	0.0391838568150044	0.0380449385833939	0.283049649841416	0.0135	0.0191	0.0174	0.0034	0.1507	0.0048	0.0032	0.0626	0.0012	0.1013	0.159	0.0219	0.0022	0.1289	0.0162	0.0029	0.0039	0.001	6e-04	0.0345	0.0227	0.028	0.0895	0.0244	0.0808	0.0011
1	rs3806343	204655010	1	0.145626599290586	0.99	0.0473477484867341	0.0442919546263883	0.303955160435429	0.0135	0.0192	0.0174	0.0034	0.1504	0.0047	0.0032	0.0625	0.0012	0.1014	0.1596	0.0219	0.0022	0.128	0.0162	0.0029	0.0039	0.001	6e-04	0.0346	0.0227	0.0284	0.0896	0.0244	0.081	0.0011
1	rs76939252	204659133	1	0.145626599290586	0.99	0.0473477484867341	0.0514379631462136	0.27990073074286	0.0135	0.0192	0.0174	0.0034	0.1504	0.0047	0.0032	0.0623	0.0012	0.1016	0.1596	0.0219	0.0022	0.128	0.0162	0.0029	0.0039	0.001	6e-04	0.0346	0.0227	0.0284	0.0896	0.0244	0.081	0.0011
1	rs6702321	204667814	1	0.145626599290586	0.99	0.0473477484867341	0.0460535403047473	0.258393372625069	0.0133	0.0192	0.0174	0.0032	0.1505	0.0044	0.0031	0.0616	0.0012	0.1024	0.1596	0.0218	0.0022	0.1275	0.0161	0.0028	0.0038	0.001	6e-04	0.0349	0.0229	0.0286	0.0897	0.0243	0.0814	0.0011
1	rs79780638	204669868	1.01	0.127260826833158	0.99	0.0473477484867341	0.0410224226642626	0.243762834060844	0.0133	0.0192	0.0174	0.0032	0.1505	0.0044	0.0031	0.0615	0.0012	0.1025	0.1596	0.0218	0.0022	0.1275	0.0161	0.0028	0.0038	0.001	6e-04	0.0349	0.023	0.0287	0.0897	0.0243	0.0815	0.0011
1	rs61496812	204670925	1.01	0.127260826833158	0.99	0.0473477484867341	0.0419183034823819	0.259529890680576	0.0133	0.0192	0.0174	0.0032	0.1505	0.0044	0.0031	0.0615	0.0012	0.1025	0.1596	0.0218	0.0022	0.1274	0.0161	0.0028	0.0038	9e-04	6e-04	0.0349	0.023	0.0287	0.0897	0.0243	0.0815	0.0011
1	rs1999156	204671967	1.01	0.127260826833158	0.99	0.0473477484867341	0.0496528148931608	0.323596878928943	0.0133	0.0192	0.0173	0.0032	0.1505	0.0044	0.0031	0.0614	0.0012	0.1025	0.1596	0.0218	0.0022	0.1274	0.0161	0.0027	0.0038	0.001	6e-04	0.0349	0.023	0.0287	0.0897	0.0243	0.0815	0.0011
1	rs10793717	204680490	1.01	0.127260826833158	0.99	0.0473477484867341	0.0568001434652384	0.342482411609267	0.0132	0.0193	0.0173	0.0031	0.1506	0.0043	0.003	0.0611	0.0011	0.1026	0.1595	0.0218	0.0022	0.1272	0.0161	0.0027	0.0038	0.001	6e-04	0.0351	0.023	0.0288	0.09	0.0242	0.0821	0.001
1	rs944080	204682237	1.06	0.0601162778244188	0.98	0.0568119256469769	0.251711563950364	0.817880613933576	0.0126	0.0194	0.017	0.0019	0.1512	0.0037	0.0024	0.0588	7e-04	0.104	0.1581	0.0218	0.0017	0.1252	0.0157	0.0025	0.0031	8e-04	6e-04	0.0369	0.0232	0.0298	0.0921	0.0245	0.086	6e-04
1	rs74576182	204692918	1.06	0.0601162778244188	0.98	0.0568119256469769	0.265878137716825	1.01885921802752	0.0125	0.0195	0.0171	0.0018	0.1515	0.0037	0.0024	0.0585	6e-04	0.1043	0.1582	0.0218	0.0017	0.1251	0.0156	0.0025	0.0031	7e-04	6e-04	0.0369	0.0232	0.0294	0.0923	0.0245	0.0861	6e-04
1	rs11240253	204698682	1.06	0.0601162778244188	0.97	0.0677063307338505	0.259349576830839	0.943770407060253	0.0125	0.0195	0.0171	0.0018	0.1515	0.0037	0.0024	0.0585	6e-04	0.1044	0.1582	0.0218	0.0017	0.1251	0.0156	0.0025	0.0031	7e-04	6e-04	0.0369	0.0232	0.0294	0.0924	0.0245	0.0861	6e-04
1	rs76579041	204701240	1.06	0.0601162778244188	0.97	0.0677063307338505	0.253976525198809	0.925609942329961	0.0125	0.0195	0.0171	0.0018	0.1515	0.0037	0.0024	0.0584	6e-04	0.1044	0.1582	0.0218	0.0017	0.1251	0.0156	0.0025	0.0031	7e-04	6e-04	0.037	0.0232	0.0294	0.0924	0.0245	0.0861	6e-04
1	rs61819402	204711044	1.06	0.0601162778244188	0.97	0.0677063307338505	0.235612231175351	0.863004458619743	0.0125	0.0195	0.0171	0.0018	0.1516	0.0037	0.0024	0.0583	6e-04	0.1046	0.1584	0.0218	0.0017	0.1251	0.0156	0.0025	0.0031	7e-04	6e-04	0.037	0.0232	0.0292	0.0924	0.0245	0.0861	6e-04
1	rs2012130	204717211	1.06	0.0601162778244188	0.97	0.0677063307338505	0.197508695973353	0.738224523115063	0.0125	0.0195	0.0172	0.0018	0.1516	0.0037	0.0024	0.0583	6e-04	0.1047	0.1585	0.0218	0.0016	0.1251	0.0156	0.0025	0.0031	7e-04	6e-04	0.037	0.0232	0.0291	0.0924	0.0245	0.0861	6e-04
1	rs72755825	204719503	1.06	0.0601162778244188	0.97	0.0677063307338505	0.249942888425684	0.862693690916648	0.0125	0.0195	0.0173	0.0017	0.1518	0.0036	0.0023	0.0583	6e-04	0.1046	0.1587	0.0219	0.0016	0.1249	0.0156	0.0024	0.003	7e-04	6e-04	0.037	0.0232	0.0292	0.0922	0.0245	0.0864	6e-04
1	rs6593902	204724644	1.07	0.0508949488002241	0.97	0.0677063307338505	0.236467488727302	0.896857790342147	0.0126	0.0195	0.0174	0.0015	0.152	0.0034	0.0022	0.0582	5e-04	0.1045	0.1588	0.0219	0.0015	0.1249	0.0157	0.0023	0.0029	7e-04	6e-04	0.037	0.0231	0.0294	0.092	0.0245	0.0868	5e-04
1	rs72755829	204730368	1.07	0.0508949488002241	0.97	0.0677063307338505	0.237367353581782	0.921986305358209	0.0126	0.0195	0.0174	0.0015	0.152	0.0034	0.0022	0.0582	5e-04	0.1045	0.1588	0.0219	0.0015	0.1249	0.0157	0.0023	0.0029	7e-04	6e-04	0.037	0.0231	0.0294	0.092	0.0246	0.0868	5e-04
1	rs77572893	204744657	1.07	0.0508949488002241	0.97	0.0677063307338505	0.258449808877884	0.945986014880569	0.0126	0.0195	0.0174	0.0015	0.1521	0.0034	0.0022	0.0582	5e-04	0.1044	0.1588	0.0219	0.0015	0.1249	0.0157	0.0023	0.0029	7e-04	6e-04	0.0369	0.0231	0.0294	0.092	0.0246	0.0869	5e-04
1	rs11240287	204769220	1.07	0.0508949488002241	0.97	0.0677063307338505	0.230052694385425	0.8693802597197	0.0127	0.0194	0.0174	0.0015	0.1524	0.0034	0.0022	0.0582	5e-04	0.1041	0.1588	0.0219	0.0014	0.1248	0.0156	0.0023	0.0029	6e-04	6e-04	0.0369	0.023	0.0294	0.092	0.0246	0.0873	5e-04
1	rs4951119	204779152	1.07	0.0508949488002241	0.97	0.0677063307338505	0.214585943866303	0.784985643148094	0.0128	0.0194	0.0174	0.0015	0.1525	0.0034	0.0022	0.0582	6e-04	0.1038	0.1588	0.0219	0.0014	0.1248	0.0155	0.0023	0.0028	6e-04	6e-04	0.0369	0.023	0.0295	0.092	0.0246	0.0875	5e-04
1	rs116221977	204779290	1.07	0.0508949488002241	0.97	0.0677063307338505	0.214545395228939	0.782092546979239	0.0128	0.0194	0.0174	0.0015	0.1525	0.0034	0.0022	0.0582	6e-04	0.1038	0.1588	0.0219	0.0014	0.1248	0.0155	0.0023	0.0028	6e-04	6e-04	0.0369	0.023	0.0295	0.092	0.0246	0.0875	5e-04
1	rs7552806	204784018	1.07	0.0508949488002241	0.96	0.0801626552665664	0.228915985253579	0.815883519192957	0.0129	0.0193	0.0174	0.0015	0.1526	0.0034	0.0022	0.0582	6e-04	0.1037	0.1588	0.0218	0.0014	0.1248	0.0155	0.0023	0.0028	6e-04	6e-04	0.0369	0.0229	0.0295	0.092	0.0246	0.0876	5e-04
1	rs76475523	204788254	1.08	0.0428324673547855	0.96	0.0801626552665664	0.227572826268387	0.781940342232658	0.0134	0.0192	0.0172	0.0015	0.1532	0.0035	0.0021	0.058	6e-04	0.1024	0.1591	0.0216	0.0014	0.1246	0.0152	0.0023	0.0028	6e-04	7e-04	0.0369	0.0226	0.0297	0.092	0.0247	0.0886	6e-04
1	rs7535216	204797460	1.08	0.0428324673547855	0.96	0.0801626552665664	0.227237723418818	0.791236416953201	0.0134	0.0192	0.0172	0.0015	0.1532	0.0035	0.0021	0.058	7e-04	0.1024	0.1591	0.0216	0.0014	0.1246	0.0152	0.0023	0.0028	6e-04	7e-04	0.0369	0.0226	0.0297	0.092	0.0247	0.0887	6e-04
1	rs4951132	204801508	1.08	0.0428324673547855	0.96	0.0801626552665664	0.230221361801369	0.784680998929603	0.0134	0.0192	0.0172	0.0015	0.1532	0.0035	0.0021	0.058	7e-04	0.1024	0.1591	0.0216	0.0014	0.1246	0.0152	0.0023	0.0028	6e-04	7e-04	0.0369	0.0226	0.0297	0.092	0.0247	0.0887	6e-04
1	rs16854533	204821164	1.08	0.0428324673547855	0.97	0.0677063307338505	0.242241902234397	0.779962259350924	0.0135	0.0192	0.0172	0.0014	0.1532	0.0035	0.0021	0.0578	7e-04	0.1023	0.1591	0.0216	0.0014	0.1246	0.0152	0.0023	0.0028	6e-04	7e-04	0.0369	0.0226	0.0297	0.092	0.0247	0.0888	6e-04
1	rs6677723	204826328	1.08	0.0428324673547855	0.97	0.0677063307338505	0.247697733168283	0.74604982427432	0.0135	0.0192	0.0172	0.0014	0.1532	0.0035	0.0021	0.0578	7e-04	0.1022	0.1591	0.0215	0.0014	0.1246	0.0152	0.0023	0.0028	6e-04	7e-04	0.0369	0.0226	0.0297	0.0921	0.0247	0.0888	6e-04
1	rs78451955	204826475	1.08	0.0428324673547855	0.97	0.0677063307338505	0.249898759031786	0.748913567482274	0.0135	0.0192	0.0172	0.0014	0.1532	0.0035	0.0021	0.0578	7e-04	0.1022	0.1591	0.0215	0.0014	0.1246	0.0152	0.0023	0.0028	6e-04	7e-04	0.0369	0.0226	0.0297	0.0921	0.0247	0.0888	6e-04
1	rs72755891	204828825	1.08	0.0428324673547855	0.97	0.0677063307338505	0.252332213307699	0.764782439519586	0.0135	0.0192	0.0172	0.0014	0.1532	0.0035	0.0021	0.0578	7e-04	0.1022	0.1591	0.0215	0.0014	0.1246	0.0152	0.0023	0.0028	6e-04	7e-04	0.0369	0.0226	0.0297	0.0921	0.0247	0.0889	6e-04
1	rs2759284	204834209	1.08	0.0428324673547855	0.97	0.0677063307338505	0.233311598857846	0.71739665820938	0.0144	0.0193	0.0172	0.0014	0.1538	0.0035	0.002	0.0579	8e-04	0.1008	0.1588	0.0208	0.0014	0.1243	0.0151	0.0024	0.0029	6e-04	8e-04	0.0369	0.0228	0.0298	0.0926	0.0245	0.0893	6e-04
1	rs78017377	204842554	1.08	0.0428324673547855	0.97	0.0677063307338505	0.263783042097134	0.764630967281992	0.0144	0.0193	0.0172	0.0015	0.1538	0.0035	0.002	0.0578	8e-04	0.1009	0.1587	0.0208	0.0014	0.1242	0.0151	0.0024	0.0029	6e-04	8e-04	0.0368	0.0228	0.0298	0.0926	0.0244	0.0893	6e-04
1	rs78110118	204845109	1.08	0.0428324673547855	0.97	0.0677063307338505	0.267295119885885	0.760694973323676	0.0144	0.0193	0.0171	0.0015	0.1538	0.0035	0.002	0.0578	8e-04	0.1009	0.1587	0.0208	0.0014	0.1241	0.0151	0.0024	0.0029	6e-04	8e-04	0.0368	0.0228	0.0298	0.0927	0.0244	0.0894	6e-04
1	rs11240300	204848318	1.08	0.0428324673547855	0.97	0.0677063307338505	0.299059634273244	1.00090308853997	0.0144	0.0193	0.0171	0.0015	0.1537	0.0035	0.002	0.0579	8e-04	0.1009	0.1586	0.0208	0.0014	0.1241	0.0151	0.0024	0.0029	6e-04	8e-04	0.0368	0.0228	0.0298	0.0927	0.0244	0.0894	6e-04
1	rs116239937	204854004	1.08	0.0428324673547855	0.97	0.0677063307338505	0.265969432760975	0.730267444865262	0.0144	0.0193	0.0171	0.0015	0.1536	0.0035	0.002	0.058	8e-04	0.1008	0.1583	0.0208	0.0014	0.124	0.0151	0.0024	0.0029	6e-04	8e-04	0.0369	0.0228	0.03	0.0928	0.0244	0.0895	6e-04
1	rs60896484	204863204	1.08	0.0428324673547855	0.97	0.0677063307338505	0.259484688887123	0.699968652902288	0.0145	0.0192	0.0171	0.0014	0.1536	0.0035	0.002	0.0581	8e-04	0.1008	0.1582	0.0208	0.0014	0.124	0.0151	0.0025	0.0029	6e-04	8e-04	0.0369	0.0228	0.0301	0.0928	0.0244	0.0895	6e-04
1	rs2759281	204866365	1.08	0.0428324673547855	0.97	0.0677063307338505	0.248093129929291	0.679389675743886	0.0145	0.0192	0.0171	0.0015	0.1535	0.0035	0.002	0.0582	8e-04	0.1008	0.1581	0.0208	0.0014	0.124	0.0151	0.0025	0.0029	6e-04	8e-04	0.0369	0.0229	0.0301	0.0929	0.0244	0.0895	6e-04
1	rs34527809	204871804	1.07	0.0508949488002241	0.97	0.0677063307338505	0.21280587619983	0.793678612483421	0.015	0.0181	0.0178	0.0017	0.1488	0.0041	0.0024	0.0604	0.0013	0.1009	0.1523	0.0204	0.0021	0.1229	0.0145	0.0031	0.0032	9e-04	0.0011	0.0371	0.0234	0.0318	0.0953	0.0237	0.0914	8e-04
1	rs11240308	204871981	1.07	0.0508949488002241	0.97	0.0677063307338505	0.155595207033648	0.621402271026528	0.015	0.0181	0.0178	0.0017	0.1486	0.0041	0.0024	0.0605	0.0013	0.1009	0.1521	0.0204	0.0021	0.1228	0.0145	0.0031	0.0032	9e-04	0.0011	0.0372	0.0234	0.0318	0.0954	0.0237	0.0915	9e-04
1	rs11803913	204872842	1.07	0.0508949488002241	0.97	0.0677063307338505	0.189251603846616	0.745748517221413	0.015	0.0182	0.0186	0.0017	0.1484	0.0041	0.0025	0.0605	0.0014	0.101	0.1517	0.0201	0.0021	0.122	0.014	0.0031	0.0032	0.001	0.0012	0.0371	0.0234	0.0314	0.0967	0.0236	0.0915	9e-04
1	rs35029385	204873947	1.07	0.0508949488002241	0.97	0.0677063307338505	0.181122236654324	0.710384169938908	0.0151	0.0183	0.0193	0.0017	0.1482	0.0042	0.0025	0.0605	0.0014	0.1011	0.1513	0.0199	0.0021	0.1212	0.0136	0.0031	0.0032	0.001	0.0012	0.0372	0.0234	0.0311	0.0978	0.0236	0.0918	0.001
1	rs77733547	204875260	1.07	0.0508949488002241	0.97	0.0677063307338505	0.187631863371356	0.662763459847561	0.0152	0.0183	0.0199	0.0018	0.1475	0.0043	0.0027	0.0603	0.0014	0.1023	0.1501	0.0197	0.0021	0.1205	0.0134	0.0031	0.0032	0.001	0.0013	0.0369	0.0231	0.0311	0.0986	0.0237	0.092	0.001
1	rs7552321	204878527	1.08	0.0428324673547855	0.97	0.0677063307338505	0.166669272330753	0.649443252896901	0.0153	0.0182	0.0202	0.0018	0.147	0.0044	0.0028	0.0602	0.0014	0.103	0.1496	0.0199	0.0021	0.1201	0.0133	0.0032	0.0033	0.001	0.0013	0.0367	0.0229	0.031	0.099	0.0237	0.0923	0.0011
1	rs6668272	204885484	1.07	0.0508949488002241	0.97	0.0677063307338505	0.148187494233233	0.565227213150162	0.0153	0.0183	0.0202	0.0018	0.1467	0.0044	0.0028	0.0602	0.0014	0.1033	0.148	0.0202	0.0021	0.1197	0.0139	0.0032	0.0032	0.001	0.0013	0.0365	0.0228	0.0312	0.099	0.0246	0.0926	0.0011
1	rs4950973	204888754	1.07	0.0508949488002241	0.97	0.0677063307338505	0.141088739186953	0.54777346065855	0.0154	0.0185	0.0202	0.0018	0.1467	0.0044	0.0028	0.0603	0.0014	0.1035	0.1475	0.0206	0.0021	0.1196	0.0142	0.0032	0.0032	0.001	0.0013	0.0364	0.0227	0.0313	0.099	0.025	0.0915	0.0011
1	rs4951146	204891547	1.07	0.0508949488002241	0.97	0.0677063307338505	0.156811125725491	0.538119983423654	0.0154	0.0185	0.0202	0.0018	0.1468	0.0044	0.0029	0.0603	0.0014	0.1036	0.1471	0.0208	0.0021	0.1196	0.0144	0.0033	0.0032	0.001	0.0013	0.0363	0.0226	0.0313	0.099	0.0252	0.091	0.0011
1	rs11579941	204893885	1.07	0.0508949488002241	0.97	0.0677063307338505	0.162801352189554	0.526148099722774	0.0154	0.0185	0.0202	0.0018	0.1467	0.0044	0.0029	0.0603	0.0014	0.1037	0.1469	0.0208	0.0021	0.1197	0.0145	0.0033	0.0032	0.0011	0.0013	0.0363	0.0225	0.0313	0.099	0.0253	0.0909	0.0011
1	rs79644588	204899778	1.07	0.0508949488002241	0.97	0.0677063307338505	0.142843966022561	0.388827975028537	0.0159	0.0186	0.0199	0.0019	0.1462	0.0047	0.003	0.0598	0.0014	0.1044	0.1436	0.0214	0.0021	0.1197	0.0156	0.0037	0.0032	0.0011	0.0013	0.0359	0.0223	0.0314	0.0988	0.0266	0.091	0.0011
1	rs2802832	204912567	1.07	0.0508949488002241	0.97	0.0677063307338505	0.123424648960382	0.258279806900882	0.0165	0.0187	0.0201	0.002	0.1453	0.0051	0.0033	0.059	0.0013	0.1057	0.142	0.0217	0.0022	0.1197	0.0153	0.0043	0.0033	0.0011	0.0015	0.0354	0.0219	0.0315	0.0992	0.0265	0.0912	0.0011
1	rs2802833	204913101	1.07	0.0508949488002241	0.97	0.0677063307338505	0.120050897974905	0.247563158973308	0.0165	0.0187	0.0201	0.002	0.1453	0.0051	0.0033	0.059	0.0013	0.1057	0.142	0.0217	0.0022	0.1197	0.0152	0.0043	0.0033	0.0011	0.0015	0.0354	0.0219	0.0315	0.0992	0.0265	0.0912	0.0011
1	rs116491132	204914693	1.07	0.0508949488002241	0.97	0.0677063307338505	0.134289916870746	0.297529568665732	0.0165	0.0187	0.0201	0.002	0.1453	0.0052	0.0033	0.059	0.0013	0.1057	0.1418	0.0217	0.0022	0.1196	0.0152	0.0044	0.0033	0.0011	0.0015	0.0354	0.0219	0.0315	0.0995	0.0265	0.0913	0.0011
1	rs11240316	204917108	1.07	0.0508949488002241	0.97	0.0677063307338505	0.161007621744403	0.27990073074286	0.0174	0.0187	0.02	0.002	0.1452	0.0051	0.0034	0.0589	0.0018	0.1055	0.142	0.0217	0.0022	0.1194	0.0151	0.0044	0.0033	0.0012	0.0015	0.0354	0.0219	0.0301	0.0998	0.0265	0.0913	0.0011
1	rs2802836	204919070	1.07	0.0508949488002241	0.97	0.0677063307338505	0.16716089099809	0.281065738439562	0.0173	0.0187	0.02	0.002	0.1451	0.0051	0.0034	0.0589	0.0018	0.1054	0.1418	0.0217	0.0022	0.1193	0.0151	0.0044	0.0033	0.0012	0.0015	0.0355	0.0219	0.0301	0.1001	0.0265	0.0914	0.0011
1	rs113463555	204921312	1.07	0.0508949488002241	0.97	0.0677063307338505	0.183413382703717	0.299072695081142	0.0173	0.0187	0.02	0.0021	0.1451	0.0052	0.0034	0.0589	0.0018	0.1054	0.1415	0.0217	0.0022	0.1192	0.0151	0.0044	0.0033	0.0012	0.0015	0.0355	0.0219	0.0301	0.1005	0.0265	0.0915	0.0011
1	rs3795564	204924020	1.06	0.0601162778244188	0.97	0.0677063307338505	0.201556125285096	0.324691937048948	0.0172	0.0187	0.02	0.0021	0.145	0.0052	0.0034	0.0589	0.0018	0.1052	0.1411	0.0217	0.0022	0.1189	0.015	0.0045	0.0033	0.0012	0.0015	0.0356	0.0219	0.0301	0.1012	0.0265	0.0916	0.0011
1	rs11810663	204927418	1.06	0.0601162778244188	0.97	0.0677063307338505	0.215397820497548	0.347190016737816	0.0171	0.0187	0.0199	0.0021	0.1448	0.0052	0.0035	0.0589	0.0018	0.105	0.1407	0.0217	0.0022	0.1186	0.015	0.0045	0.0033	0.0012	0.0016	0.0356	0.0219	0.0301	0.1019	0.0266	0.0919	0.0011
1	rs6697337	204932611	1.06	0.0601162778244188	0.96	0.0801626552665664	0.235569513290487	0.329449702406831	0.018	0.019	0.0198	0.0027	0.1445	0.0057	0.0043	0.0588	0.0017	0.1056	0.1384	0.0217	0.002	0.1152	0.0145	0.0053	0.0037	0.001	0.0014	0.0354	0.0221	0.0301	0.1029	0.0268	0.0932	0.0013
1	rs114434362	204932749	1.06	0.0601162778244188	0.96	0.0801626552665664	0.236553108745254	0.339765456616193	0.018	0.019	0.0198	0.0027	0.1445	0.0057	0.0043	0.0588	0.0017	0.1056	0.1384	0.0217	0.002	0.1151	0.0145	0.0053	0.0038	0.001	0.0014	0.0354	0.0221	0.03	0.1029	0.0268	0.0933	0.0013
1	rs77010767	204933389	1.06	0.0601162778244188	0.95	0.0943132253134139	0.239646839870005	0.352414604488849	0.018	0.019	0.0198	0.0027	0.1444	0.0057	0.0043	0.0588	0.0017	0.1056	0.1383	0.0217	0.002	0.1151	0.0145	0.0053	0.0038	0.001	0.0014	0.0354	0.0221	0.03	0.1029	0.0268	0.0933	0.0013
1	rs61817611	204942163	1.05	0.0706003084525404	0.95	0.0943132253134139	0.337473019399268	0.36343331417172	0.0183	0.0192	0.0198	0.003	0.1441	0.006	0.0048	0.0586	0.0016	0.1066	0.1363	0.0217	0.0017	0.1131	0.0141	0.006	0.0041	9e-04	0.0014	0.0354	0.0225	0.0298	0.1034	0.0269	0.0944	0.0013
1	rs2246661	204943991	1.05	0.0706003084525404	0.95	0.0943132253134139	0.344137519497226	0.36066958952465	0.0183	0.0192	0.0198	0.003	0.144	0.0061	0.0048	0.0585	0.0016	0.1067	0.1361	0.0217	0.0017	0.1129	0.014	0.006	0.0042	9e-04	0.0014	0.0354	0.0225	0.0298	0.1036	0.0269	0.0945	0.0013
1	rs2794861	204943992	1.05	0.0706003084525404	0.95	0.0943132253134139	0.344137519497226	0.360795083282865	0.0183	0.0192	0.0198	0.003	0.144	0.0061	0.0048	0.0585	0.0016	0.1067	0.1361	0.0217	0.0017	0.1129	0.014	0.006	0.0042	9e-04	0.0014	0.0354	0.0225	0.0298	0.1036	0.0269	0.0945	0.0013
1	rs6659514	204945458	1.05	0.0706003084525404	0.95	0.0943132253134139	0.354951623624909	0.378103684830662	0.0184	0.0192	0.0198	0.0031	0.1438	0.0061	0.0049	0.0585	0.0016	0.107	0.1357	0.0218	0.0017	0.1127	0.0141	0.0061	0.0042	9e-04	0.0014	0.0355	0.0226	0.0297	0.1039	0.0269	0.0945	0.0013
1	rs6657372	204945934	1.05	0.0706003084525404	0.95	0.0943132253134139	0.362382156178408	0.384604894468253	0.0184	0.0191	0.0198	0.0031	0.1437	0.0061	0.005	0.0585	0.0016	0.107	0.1356	0.0218	0.0017	0.1126	0.0141	0.0061	0.0042	9e-04	0.0014	0.0355	0.0226	0.0297	0.1039	0.0269	0.0946	0.0013
1	rs3892248	204947702	1.05	0.0706003084525404	0.95	0.0943132253134139	0.36442727365728	0.397183414126187	0.0184	0.0191	0.0198	0.0031	0.1437	0.0061	0.005	0.0584	0.0016	0.1071	0.1355	0.0218	0.0017	0.1126	0.0141	0.0062	0.0043	9e-04	0.0014	0.0355	0.0227	0.0296	0.104	0.0268	0.0946	0.0013
1	rs114998956	204950218	1.05	0.0706003084525404	0.95	0.0943132253134139	0.360503713702192	0.38677881933423	0.0184	0.0192	0.0198	0.0031	0.1436	0.0062	0.005	0.0583	0.0016	0.1071	0.1354	0.0219	0.0017	0.1125	0.0141	0.0062	0.0043	9e-04	0.0013	0.0355	0.0227	0.0296	0.104	0.0267	0.0946	0.0013
1	rs3820336	204960239	1.05	0.0706003084525404	0.95	0.0943132253134139	0.36631614823924	0.4002808624299	0.0183	0.0192	0.0198	0.0032	0.1434	0.0063	0.0052	0.0579	0.0015	0.1071	0.1351	0.0221	0.0018	0.1125	0.0141	0.0064	0.0044	9e-04	0.0013	0.0353	0.0229	0.0295	0.1043	0.0269	0.0947	0.0013
1	rs16854920	204966170	1.04	0.0824519171540817	0.94	0.110289943288055	0.375123936543578	0.368347305400649	0.0183	0.0192	0.0198	0.0033	0.143	0.0064	0.0054	0.0575	0.0015	0.1071	0.1349	0.0222	0.0018	0.1125	0.0141	0.0065	0.0045	9e-04	0.0013	0.0352	0.0231	0.0294	0.1045	0.027	0.0948	0.0012
1	rs2802808	204966428	1.04	0.0824519171540817	0.94	0.110289943288055	0.37621871776201	0.350172753147174	0.0183	0.0192	0.0199	0.0033	0.1428	0.0064	0.0054	0.0575	0.0015	0.1072	0.1348	0.0223	0.0019	0.1125	0.014	0.0065	0.0045	9e-04	0.0013	0.0351	0.0231	0.0293	0.1045	0.027	0.0949	0.0012
1	rs2794858	204966690	1.05	0.0706003084525404	0.94	0.110289943288055	0.366424234841293	0.359666086638518	0.0183	0.0192	0.0199	0.0033	0.1426	0.0063	0.0054	0.0575	0.0014	0.1073	0.1349	0.0222	0.0019	0.1127	0.014	0.0065	0.0045	8e-04	0.0012	0.0351	0.0231	0.0293	0.1045	0.027	0.0951	0.0012
1	rs79201558	204968542	1.05	0.0706003084525404	0.94	0.110289943288055	0.354579516361905	0.397183414126187	0.0183	0.0192	0.0199	0.0033	0.142	0.0062	0.0054	0.0577	0.0013	0.1078	0.1346	0.0221	0.0018	0.1136	0.0138	0.0064	0.0045	8e-04	0.0012	0.0352	0.0231	0.029	0.1045	0.0267	0.0958	0.0012
1	rs2802809	204969586	1.05	0.0706003084525404	0.94	0.110289943288055	0.35113383162621	0.401444110477265	0.0183	0.0192	0.0199	0.0033	0.1419	0.0062	0.0055	0.0578	0.0013	0.1078	0.1345	0.0221	0.0018	0.1137	0.0137	0.0064	0.0045	8e-04	0.0012	0.0352	0.0231	0.029	0.1045	0.0266	0.0959	0.0012
1	rs75337924	204974771	1.05	0.0706003084525404	0.93	0.128223312274834	0.33174843103855	0.458332725394307	0.0178	0.0192	0.0204	0.0034	0.142	0.0057	0.0053	0.0586	9e-04	0.1099	0.1335	0.0221	0.0014	0.1179	0.012	0.006	0.0042	5e-04	9e-04	0.034	0.0239	0.0271	0.1036	0.0251	0.0986	0.001
1	rs1530745	204978533	1.05	0.0706003084525404	0.93	0.128223312274834	0.330619881983191	0.513002198907397	0.0177	0.0192	0.0205	0.0034	0.1419	0.0056	0.0053	0.0589	8e-04	0.11	0.1334	0.022	0.0014	0.1186	0.0118	0.006	0.0042	5e-04	9e-04	0.0338	0.024	0.0269	0.1035	0.0248	0.0993	9e-04
1	rs1530743	204979071	1.05	0.0706003084525404	0.93	0.128223312274834	0.334475436321482	0.499940832275283	0.0177	0.0193	0.0205	0.0034	0.142	0.0056	0.0053	0.0588	8e-04	0.1101	0.1334	0.022	0.0013	0.1186	0.0117	0.006	0.0042	5e-04	9e-04	0.0337	0.024	0.0268	0.1035	0.0249	0.0993	9e-04
1	rs75127363	204981251	1.05	0.0706003084525404	0.92	0.14824156235026	0.336024174364616	0.535748135494498	0.0177	0.0194	0.0205	0.0034	0.1421	0.0055	0.0053	0.0587	8e-04	0.1104	0.1334	0.022	0.0013	0.1188	0.0116	0.0059	0.0042	6e-04	9e-04	0.0336	0.024	0.0267	0.1033	0.0248	0.0995	9e-04
1	rs2794866	204988535	1.05	0.0706003084525404	0.92	0.14824156235026	0.465936311547003	0.36658116032061	0.0178	0.0207	0.02	0.0034	0.144	0.0046	0.0054	0.0584	6e-04	0.1153	0.1319	0.0222	0.001	0.1197	0.0095	0.0043	0.0037	0.0014	4e-04	0.0326	0.0237	0.0246	0.1021	0.0237	0.1035	7e-04
1	rs6663798	204997096	1.05	0.0706003084525404	0.92	0.14824156235026	0.539930586607677	0.401573417502312	0.0179	0.0209	0.0199	0.0034	0.1442	0.0044	0.0054	0.0584	6e-04	0.1158	0.1319	0.0223	0.001	0.1193	0.0091	0.0042	0.0036	0.0016	4e-04	0.0326	0.0236	0.0244	0.102	0.0234	0.1041	7e-04
1	rs12032559	205001332	1.05	0.0706003084525404	0.91	0.170469891558667	0.569876649127522	0.391650463483023	0.018	0.0211	0.0199	0.0033	0.1445	0.0038	0.0053	0.0582	6e-04	0.1162	0.1325	0.0223	0.0012	0.1194	0.0089	0.0039	0.0034	0.0018	6e-04	0.0324	0.0235	0.0241	0.1015	0.0232	0.1048	8e-04
1	rs73079271	205004915	1.05	0.0706003084525404	0.91	0.170469891558667	0.571219197586383	0.393449533257248	0.018	0.0212	0.0199	0.0033	0.1446	0.0037	0.0053	0.058	6e-04	0.1169	0.1325	0.0224	0.0013	0.1195	0.0087	0.0038	0.0033	0.0019	7e-04	0.0322	0.0234	0.024	0.1012	0.0231	0.1048	8e-04
1	rs116611488	205005227	1.05	0.0706003084525404	0.91	0.170469891558667	0.569943741502414	0.391650463483023	0.018	0.0212	0.0199	0.0033	0.1446	0.0037	0.0053	0.058	6e-04	0.1169	0.1325	0.0224	0.0013	0.1195	0.0087	0.0038	0.0033	0.0019	7e-04	0.0322	0.0234	0.024	0.1012	0.0231	0.1048	8e-04
1	rs74139109	205006739	1.05	0.0706003084525404	0.91	0.170469891558667	0.56412052280617	0.385499626947226	0.018	0.0213	0.0199	0.0033	0.1447	0.0037	0.0053	0.058	6e-04	0.117	0.1326	0.0224	0.0013	0.1196	0.0087	0.0037	0.0032	0.002	7e-04	0.0322	0.0234	0.024	0.1011	0.023	0.1049	8e-04
1	rs11240339	205007950	1.05	0.0706003084525404	0.91	0.170469891558667	0.520733863388766	0.303477778828455	0.0181	0.0213	0.0199	0.0033	0.1447	0.0037	0.0053	0.058	6e-04	0.1171	0.1326	0.0225	0.0013	0.1196	0.0087	0.0037	0.0032	0.002	7e-04	0.0321	0.0234	0.024	0.101	0.023	0.1049	9e-04
1	rs16854980	205009556	1.05	0.0706003084525404	0.91	0.170469891558667	0.548926853343169	0.305388652486261	0.0181	0.0214	0.0199	0.0033	0.1448	0.0035	0.0053	0.0579	6e-04	0.1173	0.1325	0.0226	0.0014	0.1199	0.0085	0.0036	0.0032	0.0021	7e-04	0.0319	0.0233	0.0239	0.1008	0.0229	0.1053	9e-04
1	rs78010158	205011023	1.05	0.0706003084525404	0.91	0.170469891558667	0.569943741502414	0.263634257156955	0.0182	0.0215	0.0198	0.0032	0.1449	0.0033	0.0053	0.0579	6e-04	0.1176	0.1325	0.0227	0.0015	0.1201	0.0084	0.0036	0.0031	0.0021	7e-04	0.0316	0.0231	0.0238	0.1005	0.0229	0.1058	9e-04
1	rs6660593	205013871	1.04	0.0824519171540817	0.91	0.170469891558667	0.641481413884763	0.234785201672574	0.0183	0.0216	0.0196	0.0032	0.145	0.003	0.0053	0.0577	6e-04	0.118	0.1325	0.023	0.0016	0.1206	0.0081	0.0034	0.003	0.0023	7e-04	0.031	0.0229	0.0237	0.1002	0.0226	0.1069	9e-04
1	rs79392273	205017854	1.04	0.0824519171540817	0.91	0.170469891558667	0.653649386687295	0.215979896308117	0.0184	0.0218	0.0195	0.0032	0.1452	0.0031	0.0053	0.0577	6e-04	0.1181	0.1325	0.0231	0.0017	0.1206	0.0079	0.0034	0.003	0.0024	8e-04	0.0305	0.0227	0.0236	0.1	0.0225	0.1072	9e-04
1	rs4951162	205022977	1.04	0.0824519171540817	0.91	0.170469891558667	0.656224274292279	0.191280562706626	0.0187	0.022	0.0196	0.0033	0.1452	0.0031	0.0052	0.0577	6e-04	0.1182	0.1327	0.0233	0.0018	0.1206	0.0077	0.0033	0.003	0.0024	8e-04	0.03	0.0225	0.0234	0.1	0.0225	0.1073	9e-04
1	rs2275697	205027737	1.04	0.0824519171540817	0.91	0.170469891558667	0.650722463233042	0.183612949130593	0.0187	0.0221	0.0196	0.0033	0.1452	0.0031	0.0052	0.0576	6e-04	0.1178	0.1327	0.0233	0.0018	0.1212	0.0077	0.0033	0.003	0.0025	8e-04	0.0299	0.0224	0.0235	0.0999	0.0224	0.1074	9e-04
1	rs114050151	205027790	1.04	0.0824519171540817	0.89	0.222038712392691	0.649866929515391	0.18108100866617	0.0187	0.0221	0.0196	0.0033	0.1452	0.003	0.0052	0.0576	6e-04	0.1178	0.1327	0.0233	0.0018	0.1211	0.0078	0.0033	0.003	0.0025	8e-04	0.0299	0.0224	0.0235	0.0999	0.0225	0.1073	9e-04
1	rs10793725	205028915	1.04	0.0824519171540817	0.89	0.222038712392691	0.648513378880635	0.180979982509537	0.0187	0.0221	0.0196	0.0033	0.1452	0.003	0.0052	0.0576	6e-04	0.1178	0.1328	0.0233	0.0018	0.1211	0.0078	0.0033	0.003	0.0025	8e-04	0.0299	0.0224	0.0235	0.0999	0.0225	0.1073	9e-04
1	rs2229866	205031116	1.04	0.0824519171540817	0.89	0.222038712392691	0.662969176045184	0.175953530831188	0.0187	0.0221	0.0197	0.0033	0.1453	0.003	0.0053	0.0575	6e-04	0.1179	0.1327	0.0233	0.0018	0.1211	0.0078	0.0033	0.003	0.0025	8e-04	0.0298	0.0223	0.0235	0.0999	0.0224	0.1073	8e-04
1	rs116091351	205033038	1.04	0.0824519171540817	0.89	0.222038712392691	0.651578507376134	0.174355430990166	0.0187	0.0221	0.0197	0.0033	0.1453	0.003	0.0053	0.0575	6e-04	0.1178	0.1328	0.0233	0.0018	0.1211	0.0079	0.0033	0.003	0.0025	8e-04	0.0298	0.0223	0.0235	0.0998	0.0224	0.1074	8e-04
1	rs79431021	205033518	1.04	0.0824519171540817	0.89	0.222038712392691	0.646094433394764	0.17385706294121	0.0187	0.0221	0.0197	0.0033	0.1453	0.003	0.0053	0.0575	6e-04	0.1178	0.1328	0.0233	0.0018	0.1211	0.0079	0.0033	0.003	0.0025	7e-04	0.0298	0.0223	0.0235	0.0998	0.0224	0.1074	8e-04
1	rs78273322	205036604	1.04	0.0824519171540817	0.89	0.222038712392691	0.614050980627886	0.167817118247323	0.0187	0.0221	0.0197	0.0034	0.1454	0.003	0.0053	0.0576	6e-04	0.1177	0.1328	0.0233	0.0018	0.121	0.0081	0.0033	0.003	0.0025	7e-04	0.0298	0.0222	0.0236	0.0997	0.0223	0.1074	9e-04
1	rs6593920	205037676	1.04	0.0824519171540817	0.89	0.222038712392691	0.603191576739639	0.166147191699886	0.0187	0.0221	0.0198	0.0034	0.1455	0.003	0.0053	0.0576	6e-04	0.1177	0.1328	0.0232	0.0018	0.121	0.0082	0.0033	0.003	0.0025	7e-04	0.0298	0.0222	0.0236	0.0996	0.0223	0.1074	9e-04
1	rs12117194	205040943	1.03	0.0957762513390589	0.89	0.222038712392691	0.574379990926549	0.1593332279395	0.0187	0.022	0.0198	0.0034	0.1459	0.003	0.0053	0.0575	6e-04	0.1175	0.1328	0.0233	0.0018	0.1208	0.0083	0.0034	0.003	0.0025	7e-04	0.0299	0.0221	0.0236	0.0994	0.0222	0.1076	9e-04
1	rs17416074	205042840	1.03	0.0957762513390589	0.89	0.222038712392691	0.547872578675595	0.154241654170004	0.0187	0.0219	0.0199	0.0034	0.1463	0.003	0.0053	0.0576	6e-04	0.1175	0.1326	0.0232	0.0019	0.1207	0.0085	0.0034	0.0029	0.0025	7e-04	0.0299	0.022	0.0235	0.0993	0.0221	0.1077	9e-04
1	rs4950979	205052939	1.03	0.0957762513390589	0.88	0.251609301083599	0.527829259314162	0.151670577547215	0.0187	0.0219	0.02	0.0034	0.1468	0.003	0.0053	0.0577	6e-04	0.1173	0.1325	0.0232	0.0019	0.1205	0.0087	0.0034	0.0029	0.0025	7e-04	0.0298	0.022	0.0235	0.0991	0.0221	0.1078	9e-04
1	rs16855059	205053150	1.03	0.0957762513390589	0.88	0.251609301083599	0.52769984461028	0.151480743441866	0.0187	0.0219	0.02	0.0034	0.1468	0.003	0.0053	0.0577	6e-04	0.1173	0.1325	0.0232	0.0019	0.1205	0.0087	0.0034	0.0029	0.0025	7e-04	0.0298	0.022	0.0235	0.0991	0.0221	0.1078	9e-04
1	rs4951168	205053219	1.03	0.0957762513390589	0.88	0.251609301083599	0.52769984461028	0.151480743441866	0.0187	0.0219	0.02	0.0034	0.1468	0.003	0.0053	0.0577	6e-04	0.1173	0.1325	0.0232	0.0019	0.1205	0.0087	0.0034	0.0029	0.0025	7e-04	0.0298	0.022	0.0235	0.0991	0.0221	0.1078	9e-04
1	rs3738154	205063949	1.03	0.0957762513390589	0.88	0.251609301083599	0.535100513138099	0.152240590799791	0.0187	0.0219	0.02	0.0034	0.147	0.003	0.0053	0.0577	6e-04	0.1174	0.1325	0.0232	0.0018	0.1205	0.0087	0.0034	0.0029	0.0025	6e-04	0.0298	0.0219	0.0235	0.099	0.0221	0.1078	8e-04
1	rs77224007	205074722	1.03	0.0957762513390589	0.88	0.251609301083599	0.511450788306547	0.151101331023699	0.0186	0.0219	0.0201	0.0034	0.1474	0.0031	0.0052	0.058	5e-04	0.1173	0.1324	0.0233	0.0018	0.1204	0.0087	0.0035	0.0029	0.0025	6e-04	0.0298	0.022	0.0234	0.0989	0.0218	0.1078	7e-04
1	rs4509642	205087294	1.03	0.0957762513390589	0.88	0.251609301083599	0.506299825059019	0.152335667449292	0.0186	0.0219	0.0201	0.0034	0.1475	0.0031	0.0052	0.0581	4e-04	0.1174	0.1324	0.0233	0.0018	0.1203	0.0087	0.0035	0.0029	0.0025	6e-04	0.0298	0.0221	0.0234	0.0988	0.0218	0.1077	7e-04
1	rs17344537	205091427	1.03	0.0957762513390589	0.88	0.251609301083599	0.492122933351669	0.15433717567609	0.0186	0.0219	0.0201	0.0034	0.1476	0.0032	0.0051	0.0583	4e-04	0.1174	0.1323	0.0234	0.0018	0.1203	0.0087	0.0036	0.0029	0.0025	6e-04	0.0297	0.0221	0.0234	0.0987	0.0217	0.1076	7e-04
1	rs6685922	205091650	1.03	0.0957762513390589	0.88	0.251609301083599	0.493688577257111	0.153859779379064	0.0186	0.0219	0.0201	0.0034	0.1476	0.0032	0.0051	0.0583	4e-04	0.1174	0.1323	0.0234	0.0018	0.1203	0.0087	0.0036	0.0029	0.0025	6e-04	0.0297	0.0221	0.0234	0.0987	0.0217	0.1076	7e-04
1	rs79128118	205097316	1.03	0.0957762513390589	0.88	0.251609301083599	0.489685317525605	0.150532852689932	0.0186	0.0219	0.0201	0.0034	0.1476	0.0032	0.0052	0.0583	4e-04	0.1175	0.1324	0.0235	0.0018	0.1203	0.0088	0.0036	0.0029	0.0025	6e-04	0.0297	0.0221	0.0234	0.0987	0.0217	0.1075	7e-04
1	rs10751431	205128059	1.03	0.0957762513390589	0.88	0.251609301083599	0.472233772485087	0.136392152344179	0.0185	0.0217	0.0202	0.0035	0.1476	0.0033	0.0053	0.058	4e-04	0.1176	0.1325	0.0237	0.0018	0.1203	0.0089	0.0037	0.0031	0.0025	5e-04	0.0297	0.0221	0.0234	0.0983	0.0217	0.1071	7e-04
1	rs3851294	205130413	1.03	0.0957762513390589	0.86	0.318862054747229	0.472970133245586	0.136483516162505	0.0185	0.0217	0.0202	0.0035	0.1476	0.0033	0.0053	0.058	4e-04	0.1176	0.1325	0.0237	0.0018	0.1203	0.0089	0.0037	0.0031	0.0025	5e-04	0.0297	0.0221	0.0234	0.0983	0.0217	0.1071	7e-04
1	rs35845538	205138321	1.03	0.0957762513390589	0.86	0.318862054747229	0.491059665017486	0.138407328021447	0.0184	0.0217	0.0202	0.0036	0.1476	0.0036	0.0055	0.058	3e-04	0.1174	0.1325	0.0237	0.0016	0.1204	0.0089	0.0038	0.0031	0.0024	5e-04	0.0295	0.0221	0.0235	0.0982	0.0217	0.1072	7e-04
1	rs2887527	205139804	1.03	0.0957762513390589	0.86	0.318862054747229	0.491747535539645	0.13859106180516	0.0184	0.0217	0.0202	0.0036	0.1476	0.0036	0.0055	0.058	3e-04	0.1174	0.1325	0.0237	0.0016	0.1204	0.0089	0.0038	0.0031	0.0024	5e-04	0.0295	0.0221	0.0235	0.0982	0.0217	0.1072	7e-04
1	rs6682229	205152932	1.03	0.0957762513390589	0.86	0.318862054747229	0.525695845088902	0.145451359012287	0.0183	0.0216	0.0202	0.0037	0.1476	0.004	0.0058	0.058	3e-04	0.1172	0.1325	0.0237	0.0015	0.1204	0.0089	0.0039	0.0032	0.0022	5e-04	0.0295	0.0221	0.0235	0.098	0.0217	0.1072	6e-04
1	rs78212113	205180474	1.03	0.0957762513390589	0.86	0.318862054747229	0.533408339177627	0.145825604307514	0.0183	0.0216	0.0202	0.0037	0.1483	0.004	0.0059	0.0581	3e-04	0.1171	0.1327	0.0237	0.0014	0.1195	0.0089	0.004	0.0032	0.0022	5e-04	0.0295	0.0219	0.0235	0.098	0.0217	0.1073	6e-04
1	rs10900472	205181526	1.03	0.0957762513390589	0.86	0.318862054747229	0.536012735254067	0.147608008188016	0.0183	0.0216	0.0201	0.0037	0.1487	0.0041	0.0059	0.0581	3e-04	0.117	0.1329	0.0237	0.0014	0.119	0.0089	0.004	0.0032	0.0022	5e-04	0.0295	0.0219	0.0235	0.098	0.0216	0.1073	6e-04
1	rs112979653	205197808	1.03	0.0957762513390589	0.85	0.356744695657816	0.533083212296874	0.14648136960889	0.0183	0.0216	0.0201	0.0037	0.1487	0.0041	0.0059	0.0582	3e-04	0.117	0.1328	0.0237	0.0014	0.119	0.0089	0.004	0.0032	0.0022	5e-04	0.0295	0.0218	0.0235	0.0979	0.0216	0.1072	6e-04
1	rs113791512	205199591	1.03	0.0957762513390589	0.86	0.318862054747229	0.53334330628473	0.145357852045729	0.0183	0.0216	0.0202	0.0037	0.1488	0.0041	0.0059	0.0582	3e-04	0.117	0.1328	0.0237	0.0014	0.119	0.0089	0.004	0.0032	0.0022	5e-04	0.0295	0.0218	0.0235	0.0979	0.0216	0.1072	6e-04
1	rs61823972	205201325	1.03	0.0957762513390589	0.86	0.318862054747229	0.533148230156033	0.145919219953909	0.0183	0.0216	0.0202	0.0037	0.1488	0.0041	0.0059	0.0582	3e-04	0.117	0.1328	0.0237	0.0014	0.119	0.0089	0.004	0.0032	0.0022	5e-04	0.0295	0.0218	0.0235	0.0979	0.0216	0.1072	6e-04
1	rs12119587	205207074	1.03	0.0957762513390589	0.86	0.318862054747229	0.533603460404602	0.146950423744649	0.0183	0.0216	0.0202	0.0037	0.1488	0.0041	0.0059	0.0582	3e-04	0.117	0.1328	0.0237	0.0014	0.119	0.0089	0.004	0.0032	0.0022	5e-04	0.0295	0.0218	0.0235	0.0979	0.0216	0.1073	6e-04
1	rs115199178	205207566	1.03	0.0957762513390589	0.86	0.318862054747229	0.55143458074253	0.146293899622087	0.0183	0.0216	0.0202	0.0037	0.1488	0.004	0.006	0.0582	3e-04	0.117	0.1328	0.0237	0.0014	0.1191	0.0089	0.004	0.0032	0.0022	5e-04	0.0294	0.0218	0.0235	0.0979	0.0216	0.1073	6e-04
1	rs77490820	205223393	1.03	0.0957762513390589	0.86	0.318862054747229	0.55051005512391	0.142377154684142	0.0182	0.0216	0.0202	0.0037	0.1488	0.004	0.006	0.0581	3e-04	0.117	0.1328	0.0237	0.0014	0.119	0.009	0.004	0.0032	0.0022	5e-04	0.0294	0.0218	0.0235	0.0979	0.0215	0.1074	6e-04
1	rs11240402	205225285	1.03	0.0957762513390589	0.86	0.318862054747229	0.550312037494877	0.141357726716542	0.0182	0.0216	0.0203	0.0037	0.1489	0.004	0.006	0.058	3e-04	0.117	0.1327	0.0237	0.0014	0.1189	0.009	0.004	0.0032	0.0022	5e-04	0.0294	0.0218	0.0235	0.0979	0.0215	0.1074	6e-04
1	rs61823995	205227627	1.03	0.0957762513390589	0.87	0.283849475516541	0.55282273776549	0.137948383680462	0.0182	0.0216	0.0204	0.0038	0.1489	0.0041	0.006	0.058	3e-04	0.117	0.1326	0.0238	0.0014	0.1188	0.0091	0.004	0.0033	0.0022	5e-04	0.0293	0.0217	0.0235	0.0978	0.0216	0.1074	6e-04
1	rs1668873	205235990	1.03	0.0957762513390589	0.87	0.283849475516541	0.535361072944163	0.125327822775467	0.0181	0.0216	0.0205	0.0038	0.149	0.0041	0.0061	0.0582	3e-04	0.1165	0.1326	0.024	0.0014	0.1188	0.0093	0.0041	0.0033	0.0023	5e-04	0.0293	0.0216	0.0235	0.0978	0.0216	0.107	6e-04
1	rs1668871	205237137	1.03	0.0957762513390589	0.87	0.283849475516541	0.534970255764248	0.125327822775467	0.0181	0.0216	0.0206	0.0038	0.149	0.0041	0.0061	0.0582	3e-04	0.1164	0.1326	0.024	0.0014	0.1188	0.0093	0.0041	0.0033	0.0023	5e-04	0.0293	0.0216	0.0235	0.0978	0.0216	0.107	6e-04
1	rs1768586	205238275	1.03	0.0957762513390589	0.87	0.283849475516541	0.534514473250702	0.126036861781843	0.0181	0.0216	0.0206	0.0038	0.1489	0.0041	0.0061	0.0581	3e-04	0.1164	0.1326	0.024	0.0014	0.1188	0.0093	0.0041	0.0033	0.0023	5e-04	0.0293	0.0217	0.0235	0.0978	0.0216	0.107	6e-04
1	rs1172130	205244953	1.03	0.0957762513390589	0.87	0.283849475516541	0.528088133944654	0.125150796408133	0.0181	0.0216	0.0206	0.0038	0.149	0.0042	0.0061	0.0582	3e-04	0.1163	0.1325	0.024	0.0014	0.1188	0.0093	0.0041	0.0033	0.0023	5e-04	0.0293	0.0217	0.0236	0.0977	0.0215	0.1069	6e-04
1	rs1172128	205245233	1.03	0.0957762513390589	0.87	0.283849475516541	0.530226149383096	0.121192531147954	0.0181	0.0216	0.0206	0.0038	0.149	0.0042	0.0061	0.0582	3e-04	0.1162	0.1325	0.024	0.0014	0.1188	0.0093	0.0041	0.0033	0.0023	5e-04	0.0293	0.0217	0.0236	0.0977	0.0215	0.1069	6e-04
1	rs3738742	205248437	1.03	0.0957762513390589	0.88	0.251609301083599	0.536273505275343	0.11927481260078	0.0181	0.0216	0.0207	0.0039	0.1489	0.0042	0.0062	0.0582	3e-04	0.1162	0.1325	0.0241	0.0014	0.1187	0.0094	0.0041	0.0033	0.0023	5e-04	0.0293	0.0217	0.0235	0.0976	0.0215	0.1069	6e-04
1	rs115439021	205255203	1.03	0.0957762513390589	0.88	0.251609301083599	0.531458987726733	0.117023328175156	0.0181	0.0217	0.0208	0.0039	0.1489	0.0042	0.0062	0.0584	3e-04	0.116	0.1324	0.0242	0.0014	0.1186	0.0094	0.0041	0.0033	0.0023	5e-04	0.0294	0.0217	0.0235	0.0975	0.0214	0.1068	6e-04
1	rs896321	205257156	1.03	0.0957762513390589	0.9	0.195029827813683	0.530161300788367	0.116419935678412	0.0181	0.0217	0.0208	0.0039	0.1488	0.0042	0.0062	0.0584	3e-04	0.1159	0.1324	0.0242	0.0014	0.1186	0.0094	0.0041	0.0033	0.0023	5e-04	0.0294	0.0217	0.0235	0.0974	0.0214	0.1068	6e-04
1	rs1172127	205257447	1.03	0.0957762513390589	0.9	0.195029827813683	0.528023409634496	0.117973900030531	0.0181	0.0217	0.0208	0.0039	0.1488	0.0042	0.0062	0.0583	3e-04	0.1159	0.1328	0.0242	0.0014	0.1185	0.0094	0.0041	0.0033	0.0023	5e-04	0.0294	0.0217	0.0234	0.0974	0.0213	0.1068	6e-04
1	rs2864842	205265662	1.03	0.0957762513390589	0.9	0.195029827813683	0.517139230605569	0.113079909501204	0.0181	0.0217	0.021	0.004	0.1487	0.0042	0.0063	0.0585	3e-04	0.1157	0.1326	0.0243	0.0014	0.1184	0.0096	0.0041	0.0034	0.0023	5e-04	0.0295	0.0217	0.0234	0.0972	0.0213	0.1069	7e-04
1	rs12123647	205270815	1.02	0.110678017971113	0.9	0.195029827813683	0.447112665156571	0.083993131630829	0.0181	0.0221	0.0222	0.0043	0.1481	0.0046	0.0068	0.0594	4e-04	0.1139	0.1309	0.0251	0.0015	0.1176	0.0105	0.0041	0.0036	0.0024	6e-04	0.0301	0.0215	0.0234	0.0957	0.0211	0.107	9e-04
1	rs74786162	205271007	1.02	0.110678017971113	0.9	0.195029827813683	0.449624451142717	0.0859730143927169	0.0181	0.0222	0.0225	0.0044	0.1479	0.0046	0.0068	0.0596	4e-04	0.1136	0.1308	0.0252	0.0015	0.1174	0.0106	0.0041	0.0036	0.0024	6e-04	0.03	0.0214	0.0233	0.0956	0.021	0.1071	9e-04
1	rs56091501	205273100	1.01	0.127260826833158	0.9	0.195029827813683	0.442466286244024	0.094949494324367	0.0182	0.0225	0.0237	0.0049	0.1474	0.0052	0.0074	0.0612	7e-04	0.1124	0.1306	0.0254	0.0015	0.1162	0.0113	0.0043	0.0039	0.0023	7e-04	0.0301	0.0204	0.0229	0.0952	0.0198	0.1065	0.0011
1	rs11589331	205273784	1.01	0.127260826833158	0.9	0.195029827813683	0.44300118702018	0.0966266183273808	0.0182	0.0225	0.0237	0.0049	0.1474	0.0052	0.0074	0.0613	7e-04	0.1123	0.1306	0.0253	0.0015	0.1162	0.0113	0.0043	0.0039	0.0023	7e-04	0.0301	0.0204	0.0229	0.0952	0.0197	0.1065	0.0011
1	rs10793728	205274174	1.01	0.127260826833158	0.9	0.195029827813683	0.45575326135674	0.100910383449072	0.0182	0.0225	0.0238	0.0049	0.1474	0.0052	0.0074	0.0613	7e-04	0.1122	0.1307	0.0254	0.0015	0.1162	0.0113	0.0043	0.0039	0.0023	7e-04	0.0301	0.0204	0.0229	0.0951	0.0197	0.1065	0.0011
1	rs1539695	205274675	1.01	0.127260826833158	0.9	0.195029827813683	0.449205339929902	0.108768377832217	0.0182	0.0224	0.0237	0.0049	0.1477	0.0052	0.0074	0.0615	7e-04	0.112	0.1306	0.0254	0.0016	0.1161	0.0113	0.0044	0.0039	0.0023	7e-04	0.0302	0.0203	0.0228	0.0951	0.0197	0.1064	0.0011
1	rs1110303	205275972	1.01	0.127260826833158	0.9	0.195029827813683	0.424877256671026	0.110451525745496	0.0185	0.0224	0.024	0.005	0.1479	0.0054	0.0077	0.0615	8e-04	0.1114	0.1305	0.0255	0.0016	0.1156	0.0115	0.0047	0.004	0.0023	7e-04	0.0303	0.0206	0.0226	0.0939	0.0198	0.1065	0.0012
1	rs41264883	205277671	1.01	0.127260826833158	0.9	0.195029827813683	0.420810532935052	0.115388302334708	0.0185	0.0225	0.024	0.005	0.1479	0.0054	0.0077	0.0616	8e-04	0.1113	0.1304	0.0255	0.0017	0.1154	0.0115	0.0047	0.004	0.0023	7e-04	0.0303	0.0206	0.0226	0.0938	0.0198	0.1063	0.0012
1	rs2275868	205277781	1.01	0.127260826833158	0.91	0.170469891558667	0.420868491983212	0.115645883994281	0.0185	0.0225	0.024	0.005	0.1479	0.0054	0.0077	0.0616	8e-04	0.1113	0.1304	0.0255	0.0017	0.1154	0.0115	0.0047	0.004	0.0023	7e-04	0.0303	0.0206	0.0226	0.0937	0.0198	0.1063	0.0012
1	rs75189739	205284682	1.01	0.127260826833158	0.92	0.14824156235026	0.439204371665467	0.115388302334708	0.0186	0.0227	0.0241	0.005	0.148	0.0055	0.0078	0.0615	8e-04	0.1111	0.1302	0.0255	0.0017	0.1151	0.0115	0.0048	0.0041	0.0023	7e-04	0.0303	0.0207	0.0226	0.0935	0.0198	0.1064	0.0012
1	rs79465458	205287324	1.01	0.127260826833158	0.92	0.14824156235026	0.443120097103458	0.116764586706999	0.0187	0.0227	0.0241	0.005	0.148	0.0056	0.0078	0.0615	8e-04	0.1111	0.1302	0.0255	0.0017	0.115	0.0115	0.0048	0.0041	0.0023	7e-04	0.0304	0.0207	0.0226	0.0934	0.0198	0.1064	0.0012
1	rs7528325	205294072	1	0.145626599290586	0.92	0.14824156235026	0.456356314689751	0.123649852477956	0.0191	0.0227	0.0243	0.0051	0.1482	0.0059	0.0081	0.061	9e-04	0.1112	0.1297	0.0255	0.0017	0.1137	0.0119	0.0051	0.0043	0.0022	8e-04	0.0303	0.0209	0.0227	0.0925	0.0198	0.1066	0.0013
1	rs56323810	205295739	1	0.145626599290586	0.92	0.14824156235026	0.468315943271994	0.127014223747842	0.0191	0.0227	0.0243	0.0051	0.1482	0.0059	0.0082	0.061	9e-04	0.1113	0.1297	0.0255	0.0017	0.1137	0.0119	0.0051	0.0043	0.0022	8e-04	0.0302	0.0209	0.0227	0.0925	0.0198	0.1066	0.0013
1	rs61823092	205295907	1	0.145626599290586	0.93	0.128223312274834	0.470211657952048	0.128440851823813	0.0191	0.0227	0.0243	0.0051	0.1482	0.0059	0.0082	0.061	9e-04	0.1113	0.1297	0.0255	0.0017	0.1137	0.0119	0.0051	0.0043	0.0022	8e-04	0.0302	0.0209	0.0227	0.0925	0.0198	0.1066	0.0013
1	rs12136618	205296555	1	0.145626599290586	0.93	0.128223312274834	0.471804486360873	0.1286195965827	0.0191	0.0227	0.0243	0.0051	0.1482	0.0059	0.0082	0.061	9e-04	0.1113	0.1297	0.0255	0.0017	0.1137	0.0119	0.0051	0.0043	0.0022	8e-04	0.0302	0.0209	0.0227	0.0924	0.0198	0.1066	0.0013
1	rs12130919	205301537	1	0.145626599290586	0.93	0.128223312274834	0.469171610709089	0.125948150301075	0.0191	0.0226	0.0244	0.0051	0.1483	0.006	0.0082	0.0611	9e-04	0.1113	0.1297	0.0256	0.0017	0.1134	0.0119	0.0051	0.0043	0.0022	8e-04	0.0303	0.021	0.0226	0.0923	0.0198	0.1066	0.0013
1	rs61824160	205317286	0.99	0.165875049708709	0.93	0.128223312274834	0.738591127589981	0.245660658319526	0.0197	0.0222	0.0251	0.0056	0.1463	0.0068	0.0099	0.0608	0.001	0.1105	0.1295	0.0259	0.0016	0.112	0.0125	0.0064	0.0051	0.0022	7e-04	0.0315	0.0217	0.0226	0.0901	0.0195	0.1049	0.0014
1	rs913722	205318983	0.99	0.165875049708709	0.93	0.128223312274834	0.822605934949144	0.270058579638946	0.0197	0.0222	0.0252	0.0057	0.1463	0.0069	0.01	0.0611	0.001	0.1105	0.1294	0.026	0.0016	0.1119	0.0125	0.0065	0.0052	0.0022	7e-04	0.031	0.0218	0.0225	0.09	0.0195	0.1052	0.0014
1	rs76170759	205319001	0.99	0.165875049708709	0.93	0.128223312274834	0.820313767689632	0.268677895816773	0.0197	0.0222	0.0252	0.0057	0.1463	0.0069	0.01	0.0611	9e-04	0.1105	0.1294	0.026	0.0016	0.1119	0.0125	0.0065	0.0052	0.0022	7e-04	0.031	0.0217	0.0224	0.09	0.0195	0.1052	0.0014
1	rs2864861	205322974	0.99	0.165875049708709	0.94	0.110289943288055	0.929797320918116	0.289026875031552	0.0201	0.0222	0.0252	0.0058	0.1459	0.007	0.0102	0.0612	9e-04	0.1103	0.1293	0.026	0.0016	0.1114	0.0126	0.0068	0.0053	0.0022	7e-04	0.0309	0.0219	0.0224	0.0895	0.0195	0.1052	0.0014
1	rs7528225	205324025	0.99	0.165875049708709	0.94	0.110289943288055	0.931130340704618	0.288086756597189	0.0202	0.0222	0.0252	0.0058	0.1459	0.007	0.0102	0.0612	9e-04	0.1103	0.1293	0.0261	0.0016	0.1114	0.0126	0.0068	0.0053	0.0022	7e-04	0.0309	0.0219	0.0224	0.0894	0.0195	0.1052	0.0014
1	rs2298251	205325458	0.99	0.165875049708709	0.94	0.110289943288055	0.91014529627026	0.274329450530851	0.0202	0.0222	0.0252	0.0058	0.146	0.007	0.0103	0.0612	9e-04	0.1102	0.1292	0.0262	0.0016	0.1114	0.0126	0.0068	0.0053	0.0022	7e-04	0.031	0.0218	0.0224	0.0892	0.0195	0.1052	0.0014
1	rs79306994	205336809	0.99	0.165875049708709	0.94	0.110289943288055	1.01401472700878	0.372393188269182	0.0203	0.0221	0.0252	0.0064	0.1455	0.0073	0.0108	0.0609	9e-04	0.1093	0.1296	0.0267	0.0016	0.111	0.0128	0.0072	0.0057	0.002	7e-04	0.031	0.0216	0.0225	0.0884	0.0198	0.1051	0.0014
1	rs6676552	205336875	0.99	0.165875049708709	0.94	0.110289943288055	1.01911246749476	0.374674457697415	0.0203	0.0221	0.0252	0.0064	0.1455	0.0073	0.0108	0.0609	9e-04	0.1093	0.1296	0.0267	0.0016	0.111	0.0128	0.0072	0.0057	0.002	7e-04	0.031	0.0216	0.0225	0.0884	0.0198	0.1051	0.0014
1	rs79057007	205338976	0.99	0.165875049708709	0.94	0.110289943288055	1.00815227548643	0.360418639253829	0.0203	0.0221	0.0252	0.0065	0.1455	0.0074	0.0108	0.0609	9e-04	0.1092	0.1296	0.0267	0.0016	0.1109	0.0129	0.0072	0.0057	0.002	7e-04	0.031	0.0215	0.0225	0.0883	0.0198	0.105	0.0014
1	rs12122704	205342450	0.99	0.165875049708709	0.94	0.110289943288055	0.981347031798541	0.354910348811381	0.0203	0.0221	0.0252	0.0065	0.1455	0.0074	0.0108	0.0608	9e-04	0.109	0.1295	0.0268	0.0015	0.1108	0.0131	0.0072	0.0058	0.002	7e-04	0.0311	0.0216	0.0226	0.0881	0.0198	0.105	0.0015
1	rs55920809	205346733	0.98	0.188103243221556	0.94	0.110289943288055	0.939312399623389	0.351044096756812	0.0204	0.0221	0.0252	0.0065	0.1454	0.0075	0.0109	0.0607	9e-04	0.1088	0.1296	0.0271	0.0015	0.1107	0.0133	0.0073	0.0058	0.002	7e-04	0.0311	0.0216	0.0227	0.0876	0.0199	0.1049	0.0015
1	rs10494862	205348276	0.98	0.188103243221556	0.94	0.110289943288055	0.868697672446198	0.289732574626647	0.0204	0.0224	0.0252	0.0066	0.1452	0.0075	0.0109	0.0605	9e-04	0.1086	0.1295	0.027	0.0015	0.1107	0.0136	0.0074	0.0058	0.0019	7e-04	0.0312	0.0217	0.0228	0.0873	0.02	0.1045	0.0015
1	rs2274702	205353492	0.98	0.188103243221556	0.94	0.110289943288055	0.822764116610811	0.321045980633058	0.0204	0.0224	0.0253	0.0067	0.1449	0.0077	0.011	0.0603	9e-04	0.1084	0.1295	0.0275	0.0015	0.1105	0.014	0.0075	0.006	0.0018	7e-04	0.0313	0.0217	0.0231	0.0867	0.0203	0.1038	0.0015
1	rs12131576	205367446	0.98	0.188103243221556	0.94	0.110289943288055	1.0110817710448	0.422932446542514	0.0206	0.0225	0.0263	0.0072	0.1443	0.0081	0.0117	0.0601	9e-04	0.108	0.1289	0.0281	0.0014	0.1099	0.0154	0.0082	0.0064	9e-04	7e-04	0.0318	0.0221	0.0237	0.0847	0.0208	0.1013	0.0016
1	rs1928442	205369075	0.98	0.188103243221556	0.94	0.110289943288055	0.982028464358839	0.374040378907791	0.0206	0.0225	0.0263	0.0072	0.1442	0.0082	0.0117	0.0601	9e-04	0.108	0.1291	0.0281	0.0014	0.1098	0.0155	0.0082	0.0064	8e-04	6e-04	0.0318	0.0221	0.0237	0.0843	0.0208	0.1014	0.0017
1	rs75117692	205376841	0.98	0.188103243221556	0.94	0.110289943288055	0.971997044958655	0.401444110477265	0.0206	0.0225	0.0264	0.0072	0.1441	0.0082	0.0117	0.0601	9e-04	0.108	0.129	0.0282	0.0014	0.1097	0.0155	0.0083	0.0064	8e-04	6e-04	0.0318	0.022	0.0237	0.0842	0.0208	0.1014	0.0016
1	rs78538409	205378310	0.98	0.188103243221556	0.94	0.110289943288055	0.967420529072536	0.393706729342661	0.0206	0.0225	0.0264	0.0072	0.1441	0.0082	0.0118	0.0601	9e-04	0.108	0.1289	0.0282	0.0014	0.1097	0.0155	0.0083	0.0065	8e-04	6e-04	0.0318	0.022	0.0237	0.0841	0.0208	0.1014	0.0016
1	rs1338624	205381940	0.97	0.212405230483542	0.94	0.110289943288055	1.36889064566652	0.507492265991354	0.0207	0.0227	0.0272	0.0075	0.1425	0.0084	0.0126	0.0607	0.001	0.107	0.1272	0.0297	0.0013	0.1082	0.0168	0.0091	0.0069	9e-04	6e-04	0.0318	0.0217	0.0242	0.0827	0.021	0.1011	0.0016
1	rs16855539	205385412	0.97	0.212405230483542	0.94	0.110289943288055	1.39851489958286	0.509005995723717	0.0207	0.0227	0.0273	0.0075	0.1423	0.0084	0.0126	0.0607	0.001	0.1069	0.1271	0.0298	0.0013	0.1081	0.0168	0.0092	0.0069	9e-04	6e-04	0.0318	0.0217	0.0242	0.0827	0.0211	0.101	0.0016
1	rs6695325	205387934	0.97	0.212405230483542	0.94	0.110289943288055	1.45548784383358	0.539237046603799	0.0208	0.0227	0.0274	0.0075	0.1422	0.0084	0.0127	0.0608	0.001	0.1069	0.127	0.0299	0.0013	0.1081	0.0168	0.0092	0.0069	8e-04	6e-04	0.0318	0.0217	0.0242	0.0826	0.0211	0.1011	0.0016
1	rs913728	205388023	0.97	0.212405230483542	0.94	0.110289943288055	1.45419721274401	0.536166507697021	0.0208	0.0227	0.0274	0.0075	0.1422	0.0084	0.0127	0.0608	0.001	0.1069	0.127	0.0299	0.0013	0.108	0.0168	0.0092	0.0069	8e-04	6e-04	0.0318	0.0217	0.0242	0.0826	0.0211	0.101	0.0016
1	rs7531012	205389592	0.97	0.212405230483542	0.94	0.110289943288055	1.4267974510036	0.495013734520578	0.0207	0.0227	0.0274	0.0075	0.1421	0.0084	0.0127	0.0608	0.001	0.1069	0.127	0.0299	0.0013	0.108	0.0169	0.0093	0.0069	8e-04	6e-04	0.0318	0.0217	0.0242	0.0826	0.0211	0.1011	0.0016
1	rs35607136	205391677	0.97	0.212405230483542	0.94	0.110289943288055	1.44557078253007	0.50941902923141	0.0207	0.0227	0.0274	0.0075	0.142	0.0084	0.0127	0.0608	9e-04	0.1069	0.127	0.0301	0.0013	0.1079	0.0169	0.0093	0.0069	8e-04	5e-04	0.0319	0.0217	0.0243	0.0826	0.0211	0.1011	0.0016
1	rs78242118	205392273	0.97	0.212405230483542	0.94	0.110289943288055	1.42669888435234	0.464776018810873	0.0207	0.0227	0.0274	0.0076	0.142	0.0084	0.0127	0.0609	9e-04	0.1068	0.127	0.0302	0.0013	0.1079	0.0169	0.0093	0.0069	8e-04	5e-04	0.0319	0.0217	0.0243	0.0825	0.0211	0.1011	0.0016
1	rs12137004	205393738	0.97	0.212405230483542	0.94	0.110289943288055	1.40664417696598	0.463162987269957	0.0207	0.0227	0.0275	0.0076	0.142	0.0084	0.0127	0.0609	9e-04	0.1068	0.127	0.0302	0.0013	0.1078	0.0169	0.0093	0.007	8e-04	5e-04	0.0319	0.0216	0.0243	0.0825	0.0211	0.101	0.0016
1	rs61824228	205399087	0.97	0.212405230483542	0.94	0.110289943288055	1.43478971960693	0.465179505784026	0.0207	0.0227	0.0276	0.0076	0.1418	0.0085	0.0128	0.061	0.001	0.1065	0.1269	0.0304	0.0013	0.1076	0.017	0.0094	0.007	8e-04	5e-04	0.0319	0.0216	0.0244	0.0822	0.0213	0.1007	0.0016
1	rs35594408	205405612	0.96	0.238871757466757	0.94	0.110289943288055	1.80574183925507	0.620246225380745	0.0208	0.023	0.0283	0.0078	0.1408	0.0088	0.0135	0.0613	0.0012	0.1047	0.1265	0.0312	0.0013	0.1064	0.0176	0.0101	0.0074	8e-04	6e-04	0.032	0.0217	0.0249	0.0808	0.0224	0.099	0.0017
1	rs75402516	205408015	0.96	0.238871757466757	0.94	0.110289943288055	1.8506502816817	0.572727881718654	0.0208	0.0231	0.0285	0.0078	0.1407	0.0088	0.0136	0.0613	0.0013	0.1048	0.1265	0.0314	0.0013	0.106	0.0177	0.0101	0.0074	8e-04	6e-04	0.032	0.0217	0.0251	0.0805	0.0225	0.0986	0.0018
1	rs6682598	205408911	0.96	0.238871757466757	0.94	0.110289943288055	1.90958259167844	0.579968077151682	0.0208	0.0231	0.0286	0.0079	0.1407	0.0088	0.0136	0.0613	0.0013	0.1048	0.1264	0.0314	0.0013	0.1059	0.0177	0.0102	0.0074	8e-04	6e-04	0.032	0.0217	0.0252	0.0804	0.0225	0.0986	0.0018
1	rs74141210	205410423	0.96	0.238871757466757	0.94	0.110289943288055	1.85844255014353	0.561838622287762	0.0208	0.0231	0.0286	0.0079	0.1401	0.0088	0.0137	0.0612	0.0013	0.1047	0.1262	0.0314	0.0013	0.1058	0.0179	0.0102	0.0075	8e-04	6e-04	0.032	0.0226	0.0253	0.08	0.0226	0.0985	0.0018
1	rs74141211	205412474	0.96	0.238871757466757	0.94	0.110289943288055	1.89451799421189	0.567771912142077	0.0208	0.0231	0.0289	0.0079	0.14	0.0088	0.0137	0.0611	0.0014	0.1047	0.126	0.0315	0.0013	0.1057	0.0182	0.0102	0.0075	8e-04	6e-04	0.032	0.0226	0.0254	0.0799	0.0226	0.0983	0.0018
1	rs77319115	205412773	0.96	0.238871757466757	0.94	0.110289943288055	1.91187858102882	0.573720329109942	0.0208	0.0231	0.0289	0.0078	0.14	0.0088	0.0137	0.061	0.0014	0.1046	0.126	0.0316	0.0013	0.1056	0.0182	0.0102	0.0075	8e-04	6e-04	0.032	0.0226	0.0255	0.0799	0.0226	0.0983	0.0019
1	rs74141214	205413479	0.96	0.238871757466757	0.94	0.110289943288055	1.93543885057738	0.602966854583027	0.0206	0.0231	0.0289	0.0079	0.14	0.0089	0.0138	0.0609	0.0014	0.1048	0.1261	0.0317	0.0013	0.1056	0.0183	0.0104	0.0076	8e-04	6e-04	0.032	0.0226	0.0255	0.0794	0.0227	0.098	0.0019
1	rs913726	205415817	0.96	0.238871757466757	0.95	0.0943132253134139	1.97588014771313	0.637494245936167	0.0206	0.0232	0.0291	0.0079	0.1399	0.0088	0.0139	0.0606	0.0014	0.1046	0.1259	0.032	0.0013	0.1052	0.0189	0.0104	0.0076	7e-04	6e-04	0.032	0.0225	0.0257	0.0793	0.0228	0.0975	0.0019
1	rs1999131	205418134	0.96	0.238871757466757	0.95	0.0943132253134139	2.10383464861789	0.817112378869768	0.0206	0.0235	0.0293	0.0081	0.1399	0.009	0.0143	0.0605	0.0016	0.1015	0.1257	0.0329	0.0015	0.1048	0.0197	0.011	0.0079	0.001	9e-04	0.0319	0.0231	0.0261	0.079	0.0231	0.0955	0.0021
1	rs11240483	205420138	0.95	0.267590046340022	0.95	0.0943132253134139	2.0855697540477	0.966926148128178	0.0205	0.024	0.0298	0.0081	0.1384	0.0092	0.0145	0.0601	0.002	0.1016	0.1243	0.0333	0.0018	0.1044	0.0207	0.0114	0.0083	0.0014	0.0012	0.0318	0.0227	0.0277	0.0777	0.0238	0.0932	0.0024
1	rs11240484	205423231	0.94	0.298643641979994	0.95	0.0943132253134139	2.40287368056689	1.42476707494184	0.0207	0.0248	0.0304	0.0082	0.1365	0.0095	0.015	0.059	0.0025	0.1014	0.1213	0.034	0.0029	0.1044	0.0219	0.0121	0.0088	0.0023	0.002	0.0317	0.0219	0.0301	0.0752	0.0249	0.0896	0.0031
1	rs77521227	205424757	0.94	0.298643641979994	0.95	0.0943132253134139	2.29000956308221	1.51967242072768	0.0206	0.0249	0.0307	0.0082	0.1355	0.0096	0.015	0.059	0.0026	0.1013	0.121	0.034	0.0032	0.1045	0.0222	0.0122	0.009	0.0025	0.0021	0.0319	0.0217	0.0308	0.0747	0.0249	0.0889	0.0031
1	rs78610239	205427644	0.93	0.332112317682009	0.95	0.0943132253134139	2.32222996498119	1.61013530789984	0.0206	0.025	0.0308	0.0082	0.1355	0.0096	0.015	0.059	0.0026	0.1013	0.121	0.0341	0.0032	0.1045	0.0222	0.0122	0.009	0.0025	0.0021	0.0319	0.0217	0.0309	0.0746	0.0249	0.0888	0.0032
1	rs10793731	205433451	0.93	0.332112317682009	0.95	0.0943132253134139	2.36971371958105	1.64598546065928	0.0206	0.025	0.0309	0.0082	0.1353	0.0096	0.0151	0.059	0.0026	0.1012	0.1211	0.0341	0.0033	0.1044	0.0222	0.0122	0.009	0.0025	0.0021	0.032	0.0216	0.0311	0.0743	0.0249	0.0885	0.0032
1	rs17346919	205435699	0.93	0.332112317682009	0.95	0.0943132253134139	2.24685105131512	1.55624375568211	0.0206	0.025	0.0309	0.0082	0.1354	0.0096	0.0151	0.0589	0.0026	0.1012	0.1211	0.0342	0.0033	0.1044	0.0222	0.0122	0.009	0.0025	0.0021	0.032	0.0216	0.0311	0.0743	0.0249	0.0884	0.0032
1	rs72748923	205438771	0.93	0.332112317682009	0.95	0.0943132253134139	2.2093479952716	1.67216469817047	0.0201	0.0252	0.0306	0.0082	0.1361	0.0098	0.0152	0.0579	0.003	0.1003	0.1208	0.0344	0.0037	0.104	0.022	0.0124	0.0092	0.0029	0.0022	0.0324	0.0212	0.0319	0.0734	0.0249	0.089	0.0033
1	rs10900494	205438914	0.93	0.332112317682009	0.95	0.0943132253134139	2.38204350296905	1.79230617912368	0.0201	0.0253	0.0306	0.0082	0.1362	0.0099	0.0152	0.0577	0.003	0.1002	0.1207	0.0344	0.0038	0.1041	0.022	0.0125	0.0092	0.003	0.0023	0.0326	0.0212	0.032	0.0732	0.0249	0.0887	0.0033
1	rs17346926	205440751	0.94	0.298643641979994	0.95	0.0943132253134139	1.68525409086467	1.59433716664458	0.0198	0.0255	0.0294	0.008	0.1377	0.0098	0.0147	0.0562	0.003	0.1005	0.1207	0.0345	0.004	0.1048	0.0218	0.0124	0.009	0.0033	0.0023	0.0328	0.0204	0.0329	0.073	0.0253	0.0891	0.0032
1	rs114418147	205441834	0.94	0.298643641979994	0.95	0.0943132253134139	1.61976188380511	1.47055544728224	0.0197	0.0255	0.0294	0.008	0.1378	0.0098	0.0146	0.0563	0.003	0.1004	0.1206	0.0345	0.004	0.1048	0.0218	0.0123	0.0089	0.0033	0.0023	0.0328	0.0203	0.033	0.073	0.0254	0.0893	0.0032
1	rs73072346	205442730	0.94	0.298643641979994	0.95	0.0943132253134139	1.68441669193464	1.5474335155795	0.0197	0.0255	0.0293	0.008	0.1378	0.0098	0.0146	0.0563	0.003	0.1004	0.1207	0.0344	0.004	0.1048	0.0218	0.0124	0.0089	0.0033	0.0023	0.0328	0.0202	0.033	0.073	0.0254	0.0893	0.0032
1	rs79018941	205442999	0.94	0.298643641979994	0.95	0.0943132253134139	1.73682296175698	1.59954270249986	0.0199	0.0255	0.0293	0.008	0.1378	0.0098	0.0146	0.0563	0.003	0.1003	0.1207	0.0344	0.004	0.1049	0.0218	0.0124	0.0089	0.0033	0.0023	0.0328	0.0202	0.033	0.073	0.0254	0.0893	0.0032
1	rs10793734	205443227	0.94	0.298643641979994	0.95	0.0943132253134139	1.77793457350603	1.65330936479325	0.0199	0.0255	0.0293	0.008	0.1377	0.0098	0.0146	0.0563	0.003	0.1003	0.1207	0.0345	0.004	0.1047	0.0218	0.0124	0.0089	0.0033	0.0023	0.0329	0.0202	0.033	0.073	0.0254	0.0893	0.0032
1	rs9326603	205448000	0.94	0.298643641979994	0.95	0.0943132253134139	1.70444958928635	1.67775762018784	0.02	0.0256	0.0292	0.0079	0.137	0.0098	0.0145	0.0555	0.003	0.1008	0.1212	0.0345	0.004	0.1044	0.022	0.0121	0.0088	0.0034	0.0024	0.033	0.0202	0.0332	0.0731	0.0256	0.0899	0.0031
1	rs1416254	205450682	0.94	0.298643641979994	0.95	0.0943132253134139	1.37841465875796	1.46370656471123	0.0199	0.0253	0.0286	0.0075	0.1375	0.0093	0.0141	0.0557	0.0027	0.1014	0.1224	0.0337	0.004	0.1067	0.022	0.0116	0.0084	0.0034	0.0023	0.0323	0.0197	0.0337	0.0728	0.0261	0.0903	0.0028
1	rs4951226	205451659	0.95	0.267590046340022	0.95	0.0943132253134139	1.27606815585545	1.36329904127115	0.0198	0.0252	0.0285	0.0074	0.1377	0.0092	0.0139	0.0559	0.0026	0.1016	0.1229	0.0336	0.004	0.1068	0.022	0.0114	0.0082	0.0034	0.0023	0.0323	0.0195	0.0337	0.0731	0.0261	0.0907	0.0027
1	rs7540036	205452224	0.95	0.267590046340022	0.95	0.0943132253134139	1.25656189915013	1.36262235276603	0.0198	0.0252	0.0285	0.0074	0.1377	0.0092	0.0139	0.0559	0.0026	0.1016	0.1229	0.0335	0.004	0.1068	0.022	0.0114	0.0082	0.0034	0.0023	0.0323	0.0195	0.0337	0.0731	0.0261	0.0907	0.0026
1	rs75056300	205455402	0.95	0.267590046340022	0.95	0.0943132253134139	1.1111022435561	1.28820056581836	0.0198	0.0252	0.0285	0.0073	0.1376	0.0091	0.0138	0.0558	0.0026	0.1017	0.1229	0.0335	0.004	0.107	0.022	0.0113	0.0082	0.0034	0.0023	0.0323	0.0194	0.0337	0.0731	0.0261	0.0909	0.0026
1	rs16855634	205457589	0.95	0.267590046340022	0.95	0.0943132253134139	1.03673132911233	1.23211208985056	0.0198	0.0252	0.0284	0.0073	0.1376	0.009	0.0137	0.0558	0.0026	0.1017	0.1231	0.0335	0.004	0.1071	0.0219	0.0112	0.0081	0.0034	0.0023	0.0323	0.0194	0.0337	0.0732	0.0261	0.0911	0.0026
1	rs16855639	205458254	0.95	0.267590046340022	0.95	0.0943132253134139	0.949035642848649	1.1690495699919	0.0198	0.0252	0.0284	0.0072	0.1377	0.009	0.0136	0.0557	0.0026	0.1018	0.1231	0.0334	0.004	0.1073	0.0219	0.0112	0.008	0.0033	0.0022	0.0323	0.0193	0.0336	0.0732	0.0261	0.0914	0.0026
1	rs114121584	205459397	0.96	0.238871757466757	0.95	0.0943132253134139	0.254511069187547	0.625886719695506	0.0193	0.025	0.0272	0.0062	0.1395	0.008	0.0115	0.0533	0.0022	0.1039	0.1258	0.0333	0.0038	0.1096	0.0213	0.0098	0.007	0.0026	0.0021	0.0327	0.0194	0.0337	0.0737	0.0256	0.0954	0.0021
1	rs76734810	205459511	0.96	0.238871757466757	0.95	0.0943132253134139	0.238957425593204	0.67261014272731	0.0192	0.025	0.0271	0.0061	0.1397	0.0079	0.0113	0.0531	0.0021	0.104	0.1261	0.0334	0.0038	0.1098	0.0212	0.0097	0.0069	0.0025	0.0021	0.0328	0.0195	0.0337	0.0737	0.0255	0.0958	0.0021
1	rs113272148	205461276	0.97	0.212405230483542	0.95	0.0943132253134139	0.225858329102914	0.274792405041777	0.0207	0.0266	0.0265	0.0053	0.1385	0.0068	0.0104	0.055	0.0019	0.1055	0.1273	0.0315	0.0033	0.1128	0.0207	0.0086	0.0058	0.002	0.0016	0.0328	0.0194	0.033	0.0744	0.024	0.0976	0.0018
1	rs12071818	205462172	0.97	0.212405230483542	0.95	0.0943132253134139	0.216374344837998	0.281298917916753	0.0207	0.0266	0.0265	0.0053	0.1385	0.0068	0.0104	0.0551	0.0019	0.1055	0.1273	0.0315	0.0033	0.113	0.0207	0.0086	0.0058	0.002	0.0016	0.0328	0.0194	0.033	0.0745	0.0239	0.0976	0.0017
1	rs10900497	205467785	0.97	0.212405230483542	0.95	0.0943132253134139	0.201438719110204	0.263063003381915	0.0208	0.0266	0.0265	0.0053	0.1385	0.0067	0.0103	0.0552	0.0019	0.1056	0.1274	0.0312	0.0032	0.1133	0.0207	0.0085	0.0057	0.0021	0.0015	0.0328	0.0194	0.033	0.0746	0.0239	0.0977	0.0017
1	rs16855673	205468167	0.97	0.212405230483542	0.95	0.0943132253134139	0.201086733454128	0.269367963346765	0.0208	0.0267	0.0265	0.0053	0.1384	0.0067	0.0103	0.0552	0.0019	0.1056	0.1274	0.0314	0.0032	0.1133	0.0207	0.0085	0.0057	0.0021	0.0015	0.0328	0.0194	0.0331	0.0746	0.0238	0.0977	0.0017
1	rs4951232	205469151	0.97	0.212405230483542	0.95	0.0943132253134139	0.188874207809564	0.257031619075699	0.0209	0.0267	0.0265	0.0052	0.1385	0.0066	0.0102	0.0552	0.0019	0.1056	0.1275	0.0313	0.0032	0.1134	0.0206	0.0084	0.0056	0.0021	0.0015	0.0328	0.0193	0.0331	0.0746	0.0238	0.0977	0.0017
1	rs78002479	205474162	0.97	0.212405230483542	0.95	0.0943132253134139	0.174816945953231	0.254880141437348	0.0209	0.0268	0.0265	0.0052	0.1388	0.0065	0.0101	0.0553	0.0019	0.1056	0.1277	0.0312	0.0033	0.1135	0.0206	0.0083	0.0056	0.0021	0.0015	0.0328	0.0193	0.033	0.0747	0.0237	0.0978	0.0017
1	rs34169505	205475551	0.97	0.212405230483542	0.95	0.0943132253134139	0.173880495872821	0.260098735734669	0.0209	0.0268	0.0265	0.0051	0.1389	0.0065	0.0101	0.0553	0.0019	0.1056	0.1278	0.0311	0.0033	0.1135	0.0206	0.0083	0.0055	0.0021	0.0015	0.0328	0.0193	0.033	0.0747	0.0237	0.0978	0.0017
1	rs12025365	205478601	0.97	0.212405230483542	0.95	0.0943132253134139	0.174853021525944	0.276530625869637	0.0209	0.0268	0.0265	0.0051	0.1389	0.0065	0.01	0.0553	0.0019	0.1056	0.1279	0.0311	0.0033	0.1135	0.0206	0.0083	0.0055	0.0021	0.0015	0.0329	0.0193	0.033	0.0748	0.0237	0.0978	0.0017
1	rs77232427	205479742	0.97	0.212405230483542	0.95	0.0943132253134139	0.170377018844349	0.263977194986213	0.0209	0.0268	0.0265	0.0051	0.1389	0.0065	0.01	0.0553	0.0019	0.1056	0.1279	0.0311	0.0033	0.1136	0.0206	0.0083	0.0055	0.0021	0.0015	0.0329	0.0192	0.033	0.0748	0.0237	0.0978	0.0017
1	rs17419037	205479770	0.97	0.212405230483542	0.95	0.0943132253134139	0.170270423228661	0.263862866923018	0.0209	0.0268	0.0265	0.0051	0.1389	0.0065	0.01	0.0553	0.0019	0.1056	0.1279	0.0311	0.0033	0.1136	0.0206	0.0083	0.0055	0.0021	0.0015	0.0329	0.0192	0.033	0.0748	0.0237	0.0978	0.0017
1	rs1105823	205482880	0.97	0.212405230483542	0.95	0.0943132253134139	0.149073017622848	0.228205386790011	0.0211	0.0268	0.0265	0.005	0.1397	0.0063	0.0098	0.0552	0.0018	0.1056	0.1281	0.0309	0.0033	0.1139	0.0205	0.0081	0.0053	0.0021	0.0015	0.0328	0.0192	0.0328	0.0749	0.0236	0.0977	0.0017
1	rs11240503	205484073	0.98	0.188103243221556	0.95	0.0943132253134139	0.127273434976965	0.226243288321223	0.0213	0.0269	0.0263	0.0048	0.1406	0.0061	0.0095	0.0552	0.0018	0.1057	0.1284	0.0308	0.0034	0.1143	0.0203	0.0079	0.0051	0.0021	0.0015	0.0328	0.0193	0.0325	0.075	0.0236	0.0975	0.0018
1	rs79074239	205486027	0.99	0.165875049708709	0.95	0.0943132253134139	0.0657170744761982	0.153859779379064	0.0216	0.0272	0.0255	0.0043	0.1421	0.0054	0.0087	0.0549	0.0018	0.1057	0.1302	0.0295	0.0034	0.1158	0.0199	0.0075	0.0047	0.0022	0.0015	0.0335	0.0192	0.0316	0.0753	0.0235	0.0976	0.0018
1	rs74141237	205487722	0.99	0.165875049708709	0.96	0.0801626552665664	0.0314225148566255	0.104769529533759	0.0222	0.0276	0.0243	0.0035	0.1445	0.0045	0.0074	0.0544	0.0019	0.1053	0.1329	0.0273	0.0035	0.1183	0.019	0.007	0.004	0.0022	0.0016	0.035	0.0191	0.0302	0.0757	0.0233	0.0977	0.002
1	rs59296692	205487755	0.99	0.165875049708709	0.96	0.0801626552665664	0.0247171014977867	0.103861291198418	0.0222	0.0276	0.0243	0.0035	0.1447	0.0045	0.0072	0.0544	0.0019	0.1053	0.1329	0.0273	0.0035	0.1184	0.019	0.0069	0.004	0.0022	0.0016	0.035	0.0191	0.0302	0.0757	0.0233	0.0977	0.002
1	rs10900500	205487838	0.99	0.165875049708709	0.96	0.0801626552665664	0.019865157704143	0.099852929030262	0.0223	0.0277	0.0242	0.0035	0.1448	0.0044	0.0072	0.0544	0.0019	0.1052	0.1329	0.0272	0.0034	0.1186	0.019	0.0069	0.0039	0.0022	0.0016	0.0351	0.0191	0.0301	0.0758	0.0233	0.0978	0.002
1	rs4330975	205488487	1	0.145626599290586	0.96	0.0801626552665664	0.0273125739946581	0.077211288840029	0.0223	0.0276	0.0236	0.003	0.1461	0.0038	0.0066	0.0542	0.0017	0.1059	0.1341	0.0266	0.0032	0.1197	0.0181	0.0063	0.0034	0.0022	0.0014	0.0354	0.019	0.0297	0.0761	0.0226	0.0999	0.0019
1	rs7527022	205488874	1	0.145626599290586	0.97	0.0677063307338505	0.027768697903935	0.0692580629845816	0.0224	0.0275	0.0232	0.0027	0.1468	0.0035	0.0063	0.0541	0.0016	0.1062	0.1346	0.0261	0.0031	0.1205	0.0176	0.006	0.0032	0.0022	0.0013	0.0356	0.0188	0.0295	0.0762	0.0224	0.101	0.0019
1	rs76137090	205490116	1	0.145626599290586	0.97	0.0677063307338505	0.0337950414704172	0.0878169919829966	0.0225	0.0273	0.023	0.0025	0.1476	0.0031	0.006	0.0541	0.0015	0.1067	0.1355	0.0257	0.003	0.1217	0.0169	0.0057	0.0029	0.0022	0.0012	0.0359	0.0187	0.0295	0.0761	0.022	0.1016	0.0019
1	rs7525524	205490769	1	0.145626599290586	0.97	0.0677063307338505	0.0275508278076204	0.0667559690699651	0.0226	0.0273	0.023	0.0025	0.1476	0.0031	0.006	0.0541	0.0015	0.1067	0.1355	0.0257	0.003	0.1217	0.0169	0.0057	0.0029	0.0022	0.0012	0.0359	0.0187	0.0295	0.0761	0.022	0.1016	0.0019
1	rs56158239	205494010	1	0.145626599290586	0.97	0.0677063307338505	0.0269472452845295	0.0579807906303322	0.0225	0.0273	0.023	0.0025	0.1477	0.003	0.0059	0.0541	0.0015	0.1068	0.1356	0.0257	0.003	0.1222	0.0165	0.0056	0.0028	0.0022	0.0011	0.0361	0.0187	0.0294	0.0762	0.0218	0.1017	0.0019
1	rs2297837	205495392	1.01	0.127260826833158	0.97	0.0677063307338505	0.0265324821474449	0.0565588846410579	0.0225	0.0273	0.0231	0.0024	0.1477	0.003	0.0058	0.0543	0.0015	0.1068	0.1356	0.0257	0.003	0.1223	0.0164	0.0056	0.0028	0.0022	0.0011	0.0362	0.0187	0.0294	0.0762	0.0218	0.1017	0.0019
1	rs12748821	205499701	1.01	0.127260826833158	0.97	0.0677063307338505	0.0227924499126096	0.0567518894301204	0.0225	0.0273	0.0232	0.0023	0.1477	0.0029	0.0056	0.0547	0.0015	0.1071	0.1353	0.0257	0.0029	0.1226	0.0162	0.0054	0.0027	0.0022	0.0011	0.0365	0.0187	0.0294	0.0762	0.0217	0.1016	0.0019
1	rs6690686	205501985	1.01	0.127260826833158	0.97	0.0677063307338505	0.0209690753810904	0.0556619326325885	0.0225	0.0272	0.0233	0.0023	0.1476	0.0028	0.0056	0.0547	0.0015	0.107	0.1353	0.0257	0.0029	0.1228	0.0162	0.0054	0.0026	0.0022	0.0011	0.0367	0.0187	0.0295	0.0762	0.0217	0.1016	0.0019
1	rs6593949	205506597	1.01	0.127260826833158	0.97	0.0677063307338505	0.020263165748054	0.0585668296669022	0.0226	0.0272	0.0233	0.0022	0.1476	0.0028	0.0054	0.0547	0.0015	0.1071	0.1352	0.0255	0.003	0.1231	0.0161	0.0053	0.0026	0.0021	0.001	0.0368	0.0188	0.0294	0.0762	0.0216	0.1018	0.0019
1	rs12406966	205506765	1.01	0.127260826833158	0.97	0.0677063307338505	0.0210854439605493	0.0585668296669022	0.0226	0.0272	0.0233	0.0022	0.1477	0.0028	0.0054	0.0547	0.0015	0.1071	0.1352	0.0255	0.003	0.1231	0.0161	0.0053	0.0026	0.0021	0.001	0.0368	0.0188	0.0294	0.0763	0.0216	0.1018	0.0019
1	rs11240512	205512917	1.01	0.127260826833158	0.97	0.0677063307338505	0.0200029457992215	0.0602078881705046	0.0226	0.0272	0.0233	0.0022	0.1477	0.0027	0.0054	0.0547	0.0014	0.1071	0.1353	0.0254	0.003	0.1232	0.0161	0.0053	0.0026	0.0021	0.001	0.0367	0.0188	0.0295	0.0762	0.0216	0.102	0.0019
1	rs116965203	205526261	1.01	0.127260826833158	0.97	0.0677063307338505	0.0205258314622072	0.0665491994679272	0.0226	0.0272	0.0233	0.0022	0.1477	0.0027	0.0053	0.0547	0.0014	0.1071	0.1354	0.0254	0.003	0.1232	0.016	0.0052	0.0026	0.0021	0.001	0.0367	0.0188	0.0295	0.0763	0.0215	0.1021	0.0019
1	rs17419308	205533181	1.01	0.127260826833158	0.97	0.0677063307338505	0.0205698477100997	0.067793837675817	0.0227	0.0272	0.0233	0.0021	0.1477	0.0027	0.0053	0.0546	0.0014	0.107	0.1354	0.0253	0.0029	0.1233	0.016	0.0052	0.0026	0.0021	0.001	0.0368	0.0188	0.0295	0.0763	0.0215	0.1023	0.0019
1	rs75755293	205534982	1.01	0.127260826833158	0.97	0.0677063307338505	0.0194474686553441	0.0696788039230055	0.0228	0.0271	0.0232	0.0021	0.1478	0.0027	0.0052	0.0547	0.0014	0.1069	0.1356	0.0253	0.0029	0.1234	0.0159	0.0051	0.0025	0.0021	0.001	0.0368	0.0187	0.0295	0.0763	0.0214	0.1027	0.0018
1	rs72748976	205536793	1.01	0.127260826833158	0.97	0.0677063307338505	0.0164670890670898	0.074160103040642	0.023	0.027	0.023	0.002	0.1482	0.0028	0.005	0.0547	0.0014	0.1065	0.1358	0.0251	0.0026	0.1234	0.0158	0.005	0.0025	0.0021	0.001	0.037	0.0185	0.0296	0.0764	0.0213	0.1038	0.0017
1	rs79836823	205540418	1.02	0.110678017971113	0.98	0.0568119256469769	0.0231070788259596	0.0908466920878404	0.0234	0.0269	0.0225	0.0018	0.1486	0.0028	0.0048	0.0547	0.0012	0.1059	0.1365	0.0247	0.0023	0.1233	0.0156	0.0047	0.0024	0.002	7e-04	0.0373	0.0179	0.0299	0.0763	0.0211	0.1062	0.0015
1	rs12035608	205541515	1.02	0.110678017971113	0.98	0.0568119256469769	0.022144565062506	0.0699598861930661	0.0236	0.0269	0.0223	0.0018	0.1486	0.0028	0.0048	0.0547	0.0012	0.1058	0.1366	0.0247	0.0022	0.1232	0.0155	0.0047	0.0024	0.002	7e-04	0.0375	0.0178	0.0299	0.0764	0.0211	0.1068	0.0014
1	rs6658344	205544694	1.02	0.110678017971113	0.99	0.0473477484867341	0.023260744106567	0.0681412792066994	0.0236	0.0269	0.0223	0.0018	0.1485	0.0028	0.0048	0.0547	0.0012	0.1057	0.1367	0.0247	0.0021	0.1232	0.0155	0.0047	0.0024	0.002	7e-04	0.0375	0.0178	0.0299	0.0764	0.0211	0.1069	0.0014
1	rs10494871	205552864	1.02	0.110678017971113	0.99	0.0473477484867341	0.0223029413430472	0.0542649254622272	0.0237	0.0268	0.022	0.0019	0.1484	0.0028	0.0048	0.0552	0.0011	0.1054	0.1369	0.0245	0.002	0.123	0.0155	0.0044	0.0023	0.002	6e-04	0.0378	0.0181	0.0292	0.0767	0.0213	0.1076	0.0014
1	rs7526132	205554085	1.02	0.110678017971113	0.99	0.0473477484867341	0.0210944146894849	0.054201789283204	0.0237	0.0268	0.022	0.0019	0.1483	0.0028	0.0048	0.0553	0.0011	0.1054	0.1369	0.0245	0.002	0.123	0.0155	0.0044	0.0023	0.002	6e-04	0.0378	0.0181	0.0292	0.0767	0.0213	0.1076	0.0014
1	rs116662914	205558062	1.02	0.110678017971113	0.99	0.0473477484867341	0.0252745681717353	0.0499835545928591	0.0235	0.0266	0.0219	0.0019	0.1485	0.0028	0.0048	0.0555	0.0011	0.1054	0.137	0.0243	0.0019	0.1226	0.0154	0.0042	0.0023	0.0019	5e-04	0.038	0.0182	0.0291	0.0768	0.0216	0.1082	0.0013
1	rs7553871	205562202	1.02	0.110678017971113	0.99	0.0473477484867341	0.0213195808423355	0.0312104434218983	0.0233	0.0265	0.0218	0.0019	0.1491	0.0028	0.0048	0.0558	0.001	0.1054	0.1371	0.0241	0.0018	0.1223	0.0153	0.004	0.0023	0.0019	5e-04	0.0381	0.0182	0.0289	0.0767	0.0216	0.1087	0.0012
1	rs3795550	205563162	1.02	0.110678017971113	0.99	0.0473477484867341	0.0205258314622072	0.0282714654507171	0.0232	0.0265	0.0218	0.0019	0.1491	0.0028	0.0048	0.0559	0.001	0.1053	0.1372	0.0241	0.0018	0.1223	0.0154	0.004	0.0023	0.0019	5e-04	0.0381	0.0182	0.0289	0.0767	0.0216	0.1088	0.0012
1	rs75181970	205567558	1.02	0.110678017971113	0.99	0.0473477484867341	0.0209422872038321	0.0291245998673165	0.0231	0.0264	0.0218	0.0019	0.1492	0.0029	0.0048	0.0559	0.001	0.1053	0.1371	0.0241	0.0018	0.1222	0.0154	0.004	0.0023	0.0019	5e-04	0.0381	0.0183	0.029	0.0767	0.0216	0.109	0.0012
1	rs11240533	205569190	1.02	0.110678017971113	0.99	0.0473477484867341	0.0202544524126909	0.0266467087961266	0.023	0.0264	0.0218	0.0019	0.1491	0.0029	0.0048	0.0559	0.001	0.1053	0.137	0.0241	0.0018	0.1222	0.0153	0.004	0.0023	0.0019	5e-04	0.0381	0.0183	0.029	0.0767	0.0216	0.109	0.0012
1	rs4951014	205571793	1.02	0.110678017971113	0.99	0.0473477484867341	0.0210675107788698	0.0271986725655142	0.023	0.0264	0.0217	0.0019	0.149	0.0029	0.0048	0.0559	0.001	0.1052	0.137	0.024	0.0018	0.1223	0.0153	0.004	0.0023	0.0019	5e-04	0.0382	0.0184	0.029	0.0767	0.0217	0.1091	0.0012
1	rs34451491	205575893	1.02	0.110678017971113	0.99	0.0473477484867341	0.0209690753810904	0.0298928809364368	0.0227	0.026	0.0216	0.0019	0.1493	0.0029	0.0049	0.0561	0.001	0.1055	0.1372	0.024	0.0018	0.1221	0.0153	0.0039	0.0023	0.0018	5e-04	0.0385	0.0185	0.0288	0.0769	0.0216	0.1091	0.0012
1	rs12739143	205581063	1.02	0.110678017971113	0.99	0.0473477484867341	0.0217017614085406	0.0138517107630703	0.022	0.0258	0.0215	0.0019	0.1494	0.003	0.005	0.0558	0.001	0.1058	0.1377	0.024	0.0017	0.1217	0.0152	0.0037	0.0024	0.0017	5e-04	0.039	0.0185	0.0287	0.0771	0.0216	0.1095	0.0012
1	rs6688760	205581521	1.02	0.110678017971113	0.99	0.0473477484867341	0.0208087175695412	0.011803530965863	0.022	0.0258	0.0215	0.0019	0.1494	0.003	0.005	0.0558	0.001	0.1058	0.1377	0.0239	0.0017	0.1217	0.0152	0.0037	0.0024	0.0017	5e-04	0.039	0.0185	0.0287	0.0771	0.0216	0.1095	0.0012
1	rs34851857	205600344	1.02	0.110678017971113	0.99	0.0473477484867341	0.0218762668167904	0.0112873007321108	0.0219	0.0257	0.0215	0.0018	0.1493	0.0029	0.005	0.0558	9e-04	0.1059	0.1379	0.0239	0.0017	0.1215	0.0151	0.0036	0.0023	0.0017	5e-04	0.0391	0.0185	0.0289	0.0773	0.0217	0.1097	0.0012
1	rs10900518	205607514	1.02	0.110678017971113	1	0.0391838568150044	0.0232703724887023	0.00964221567569379	0.0218	0.0256	0.0214	0.0018	0.1492	0.003	0.0051	0.0558	9e-04	0.1062	0.1384	0.0238	0.0018	0.1207	0.015	0.0034	0.0024	0.0015	5e-04	0.0395	0.0185	0.0294	0.0774	0.0216	0.1099	0.0011
1	rs17347710	205609410	1.02	0.110678017971113	1	0.0391838568150044	0.0220795874567247	0.00904277132259147	0.0218	0.0256	0.0214	0.0018	0.1492	0.003	0.0051	0.0558	9e-04	0.1062	0.1384	0.0238	0.0018	0.1206	0.015	0.0034	0.0024	0.0015	5e-04	0.0396	0.0185	0.0295	0.0774	0.0216	0.1098	0.0011
1	rs12072212	205613859	1.02	0.110678017971113	1	0.0391838568150044	0.020951213843871	0.00934001547333486	0.0218	0.0255	0.0214	0.0018	0.1492	0.003	0.0051	0.0558	9e-04	0.1062	0.1384	0.0238	0.0018	0.1205	0.015	0.0034	0.0024	0.0015	5e-04	0.0397	0.0184	0.0296	0.0774	0.0216	0.1096	0.0011
1	rs2153903	205616849	1.02	0.110678017971113	1	0.0391838568150044	0.0206227574056931	0.00915028632356226	0.0218	0.0255	0.0214	0.0018	0.1492	0.003	0.0051	0.0558	0.001	0.1062	0.1385	0.0237	0.0018	0.1205	0.0151	0.0034	0.0024	0.0015	5e-04	0.0398	0.0183	0.0296	0.0774	0.0216	0.1096	0.0011
1	rs112754568	205622385	1.02	0.110678017971113	1	0.0391838568150044	0.0239908429808999	0.00846317260791441	0.0218	0.0255	0.0214	0.0018	0.1491	0.0031	0.0051	0.0557	9e-04	0.1061	0.1384	0.0237	0.0017	0.1205	0.0151	0.0034	0.0024	0.0014	5e-04	0.0398	0.0183	0.0297	0.0775	0.0216	0.1096	0.0011
1	rs35504176	205626904	1.02	0.110678017971113	1.08	0.00652609165390683	0.0239613277344806	0.00672843135079325	0.0217	0.0252	0.0213	0.0018	0.1489	0.0031	0.0052	0.0555	9e-04	0.1059	0.1384	0.0238	0.0017	0.1207	0.0152	0.0034	0.0025	0.0014	5e-04	0.0399	0.0183	0.0299	0.0776	0.0216	0.1098	0.0011
1	rs16856110	205631767	1.02	0.110678017971113	1.08	0.00652609165390683	0.0331967504919088	0.00743609436313294	0.0218	0.0244	0.0212	0.0018	0.1474	0.0029	0.0054	0.0552	8e-04	0.1054	0.1384	0.0242	0.0017	0.1213	0.0154	0.0033	0.0027	0.0014	4e-04	0.0403	0.0183	0.0304	0.078	0.0215	0.1109	0.001
1	rs11240547	205632932	1.02	0.110678017971113	1.07	0.00840387427400822	0.0325325664812491	0.00787848951321083	0.0218	0.0244	0.0213	0.0018	0.1474	0.0029	0.0054	0.0551	8e-04	0.1054	0.1383	0.0242	0.0017	0.1213	0.0154	0.0033	0.0027	0.0014	4e-04	0.0403	0.0183	0.0304	0.078	0.0215	0.1109	0.001
1	rs871454	205635948	1.02	0.110678017971113	1.07	0.00840387427400822	0.0344643499707843	0.00675142240247479	0.0218	0.0244	0.0212	0.0018	0.1473	0.0029	0.0054	0.0552	8e-04	0.1054	0.1383	0.0242	0.0017	0.1212	0.0155	0.0033	0.0027	0.0013	4e-04	0.0404	0.0183	0.0305	0.078	0.0215	0.1109	0.001
1	rs57021717	205637659	1.02	0.110678017971113	1.07	0.00840387427400822	0.0342739940327553	0.00546550598252324	0.0218	0.0243	0.0212	0.0018	0.1472	0.0029	0.0054	0.0552	8e-04	0.1053	0.1382	0.0243	0.0017	0.1213	0.0155	0.0033	0.0027	0.0014	4e-04	0.0404	0.0183	0.0306	0.078	0.0215	0.111	0.001
1	rs16856139	205638464	1.02	0.110678017971113	1.07	0.00840387427400822	0.0348729018974782	0.0057576504652526	0.0218	0.0242	0.0211	0.0018	0.1471	0.003	0.0055	0.0552	8e-04	0.1053	0.1381	0.0243	0.0016	0.1212	0.0155	0.0033	0.0027	0.0014	4e-04	0.0405	0.0183	0.0306	0.078	0.0215	0.1111	0.001
1	rs4951254	205642390	1.03	0.0957762513390589	1.07	0.00840387427400822	0.0444887498191825	0.00421480322475834	0.0218	0.0231	0.0206	0.002	0.146	0.0032	0.0058	0.0548	9e-04	0.1053	0.1372	0.0246	0.0016	0.1208	0.0158	0.0036	0.0028	0.0014	4e-04	0.0412	0.0191	0.0313	0.0775	0.0213	0.1122	0.0011
1	rs4951255	205645063	1.03	0.0957762513390589	1.07	0.00840387427400822	0.0446253411475728	0.00647825130542725	0.0218	0.023	0.0206	0.002	0.1459	0.0032	0.0058	0.0548	8e-04	0.1053	0.1372	0.0246	0.0016	0.121	0.0158	0.0036	0.0028	0.0014	4e-04	0.0413	0.0191	0.0313	0.0775	0.0213	0.1123	0.0011
1	rs78347477	205645310	1.03	0.0957762513390589	1.06	0.0107295960273598	0.044746995258853	0.0064108863805996	0.0218	0.023	0.0206	0.002	0.1459	0.0032	0.0058	0.0548	8e-04	0.1053	0.1372	0.0246	0.0016	0.121	0.0158	0.0036	0.0028	0.0014	4e-04	0.0413	0.0191	0.0313	0.0775	0.0213	0.1123	0.0011
1	rs1775147	205648707	1.03	0.0957762513390589	1.06	0.0107295960273598	0.0453586542858226	0.0079535186904546	0.0218	0.0229	0.0205	0.002	0.146	0.0032	0.0058	0.0548	8e-04	0.1053	0.1372	0.0246	0.0017	0.1211	0.0157	0.0037	0.0028	0.0014	4e-04	0.0413	0.019	0.0314	0.0775	0.0212	0.1123	0.0012
1	rs16856160	205661367	1.03	0.0957762513390589	1.06	0.0107295960273598	0.0502925560131359	0.00638851388535974	0.0217	0.0228	0.0202	0.002	0.1463	0.0032	0.0059	0.0548	8e-04	0.1052	0.1372	0.0247	0.0016	0.1217	0.0154	0.0037	0.0028	0.0014	3e-04	0.0414	0.019	0.0315	0.0774	0.021	0.1124	0.0012
1	rs79837567	205666118	1.03	0.0957762513390589	1.06	0.0107295960273598	0.0514546909805158	0.00490544031988785	0.0217	0.0228	0.0202	0.002	0.1463	0.0032	0.0059	0.0548	8e-04	0.105	0.1373	0.0247	0.0016	0.1219	0.0154	0.0037	0.0028	0.0014	3e-04	0.0415	0.019	0.0316	0.0772	0.021	0.1124	0.0011
1	rs74728441	205676212	1.03	0.0957762513390589	1.06	0.0107295960273598	0.0525159282475369	0.00592821789984077	0.0216	0.0227	0.0201	0.002	0.1462	0.0032	0.0059	0.0548	8e-04	0.1047	0.1375	0.0246	0.0015	0.1222	0.0152	0.0037	0.0028	0.0014	3e-04	0.0416	0.0192	0.0319	0.0769	0.0209	0.1125	0.0011
1	rs12748961	205676263	1.03	0.0957762513390589	1.06	0.0107295960273598	0.0523634316170826	0.00612326069294851	0.0217	0.0227	0.0201	0.002	0.1462	0.0032	0.0059	0.0548	8e-04	0.1047	0.1375	0.0246	0.0015	0.1222	0.0152	0.0037	0.0028	0.0014	3e-04	0.0416	0.0192	0.0319	0.0769	0.0209	0.1125	0.0011
1	rs17347980	205679213	1.03	0.0957762513390589	1.05	0.0135840880299916	0.0521774507797284	0.00536312621623397	0.0216	0.0227	0.0201	0.002	0.1462	0.0033	0.0059	0.0549	0.001	0.1045	0.1374	0.0246	0.0015	0.1223	0.0152	0.0037	0.0028	0.0014	2e-04	0.0416	0.0192	0.032	0.0767	0.0209	0.1124	0.0011
1	rs11240561	205712957	1.03	0.0957762513390589	1.05	0.0135840880299916	0.0523803609939897	0.00416126763765552	0.0216	0.0227	0.0202	0.002	0.1464	0.0033	0.0059	0.0548	0.001	0.1045	0.1374	0.0245	0.0015	0.1224	0.0151	0.0037	0.0029	0.0014	2e-04	0.0418	0.0194	0.0319	0.0768	0.0208	0.1125	0.0011
1	rs823128	205713378	1.03	0.0957762513390589	1.05	0.0135840880299916	0.0524142307659137	0.00388196700293658	0.0216	0.0227	0.0202	0.002	0.1464	0.0033	0.0059	0.0548	0.001	0.1045	0.1374	0.0245	0.0015	0.1224	0.0151	0.0037	0.0029	0.0014	2e-04	0.0418	0.0194	0.0319	0.0768	0.0208	0.1125	0.0011
1	rs74143849	205717066	1.03	0.0957762513390589	1.05	0.0135840880299916	0.0535401897605693	0.00469424179539084	0.0216	0.0227	0.0202	0.002	0.1464	0.0033	0.0059	0.0548	0.001	0.1045	0.1373	0.0245	0.0015	0.1225	0.0152	0.0037	0.0029	0.0014	2e-04	0.0418	0.0194	0.0318	0.0768	0.0208	0.1124	0.0011
1	rs4951261	205717823	1.03	0.0957762513390589	1.05	0.0135840880299916	0.0535573732270422	0.004770465624889	0.0216	0.0227	0.0202	0.002	0.1464	0.0033	0.0059	0.0548	0.001	0.1045	0.1373	0.0245	0.0015	0.1225	0.0152	0.0037	0.0029	0.0014	2e-04	0.0418	0.0194	0.0318	0.0768	0.0208	0.1124	0.0011
1	Affx-35445193	205719191	1.03	0.0957762513390589	1.05	0.0135840880299916	0.0543344553341311	0.0046752885934446	0.0216	0.0227	0.0202	0.002	0.1464	0.0033	0.0059	0.0548	0.001	0.1045	0.1373	0.0245	0.0015	0.1225	0.0152	0.0037	0.0029	0.0014	2e-04	0.0418	0.0194	0.0318	0.0768	0.0208	0.1124	0.0011
1	rs7522043	205735864	1.03	0.0957762513390589	1.05	0.0135840880299916	0.0586244870756713	0.00426870762336423	0.0214	0.0226	0.0202	0.002	0.1467	0.0033	0.006	0.0548	0.001	0.1047	0.137	0.0245	0.0015	0.1219	0.0152	0.0037	0.0028	0.0015	2e-04	0.0421	0.0193	0.0318	0.0769	0.0207	0.1126	0.0011
1	rs708723	205739266	1.03	0.0957762513390589	1.05	0.0135840880299916	0.0561768708316425	0.00437762342012653	0.0214	0.0226	0.0202	0.002	0.1468	0.0032	0.0059	0.0548	0.001	0.1048	0.1369	0.0245	0.0015	0.1218	0.0152	0.0036	0.0028	0.0015	2e-04	0.0421	0.0194	0.0317	0.0769	0.0207	0.1125	0.0011
1	rs41302139	205740668	1.03	0.0957762513390589	1.05	0.0135840880299916	0.0543518089528299	0.00228134703520558	0.0214	0.0226	0.0202	0.002	0.1468	0.0032	0.0059	0.0548	0.001	0.1048	0.1368	0.0245	0.0015	0.1218	0.0152	0.0036	0.0028	0.0015	2e-04	0.0421	0.0195	0.0317	0.077	0.0207	0.1125	0.0011
1	rs708725	205744138	1.03	0.0957762513390589	1.05	0.0135840880299916	0.050407966161575	0.00219265396130738	0.0214	0.0226	0.0202	0.0021	0.147	0.0032	0.0058	0.0549	0.001	0.1047	0.1367	0.0245	0.0015	0.1219	0.0152	0.0036	0.0028	0.0015	2e-04	0.0421	0.0196	0.0317	0.0771	0.0206	0.1125	0.0011
1	rs114113293	205745834	1.03	0.0957762513390589	1.05	0.0135840880299916	0.0497345245801633	0.00220520544184607	0.0214	0.0225	0.0202	0.0021	0.147	0.0031	0.0058	0.0549	0.001	0.1046	0.1366	0.0245	0.0015	0.1219	0.0152	0.0036	0.0028	0.0015	2e-04	0.0422	0.0197	0.0317	0.0773	0.0206	0.1124	0.0011
1	rs947211	205752665	1.03	0.0957762513390589	1.04	0.0170565984053636	0.0467869933924362	0.00224309770566993	0.0213	0.0223	0.0202	0.0021	0.1469	0.0031	0.0057	0.0549	0.001	0.1044	0.1365	0.0246	0.0015	0.122	0.0152	0.0036	0.0028	0.0015	2e-04	0.0422	0.0199	0.0317	0.0779	0.0206	0.1124	0.0011
1	rs1775146	205756168	1.03	0.0957762513390589	1.04	0.0170565984053636	0.0414253706868944	0.00253191107212036	0.021	0.0222	0.0202	0.0021	0.147	0.003	0.0056	0.0551	0.001	0.1044	0.1364	0.0246	0.0015	0.1219	0.0151	0.0036	0.0028	0.0015	2e-04	0.0422	0.0201	0.0317	0.078	0.0206	0.1123	0.0011
1	rs115027058	205763861	1.03	0.0957762513390589	1.04	0.0170565984053636	0.0362502878404379	0.00257279121012251	0.0209	0.0221	0.0204	0.0021	0.1468	0.0029	0.0055	0.0551	0.001	0.1046	0.1362	0.0247	0.0015	0.122	0.0151	0.0035	0.0028	0.0016	2e-04	0.0422	0.0207	0.0316	0.0782	0.0206	0.112	0.0012
1	rs823156	205764640	1.03	0.0957762513390589	1.04	0.0170565984053636	0.0355829550235569	0.00271166266581082	0.0209	0.022	0.0204	0.0021	0.1468	0.0029	0.0055	0.0551	0.001	0.1047	0.1362	0.0247	0.0015	0.122	0.0151	0.0035	0.0028	0.0016	2e-04	0.0422	0.0207	0.0316	0.0782	0.0206	0.1119	0.0012
1	rs115519405	205765980	1.03	0.0957762513390589	1.04	0.0170565984053636	0.0333456239098875	0.00257279121012251	0.0209	0.022	0.0204	0.0021	0.1468	0.0029	0.0054	0.055	0.001	0.1046	0.1362	0.0248	0.0015	0.122	0.0151	0.0035	0.0028	0.0016	3e-04	0.0422	0.0208	0.0316	0.0782	0.0205	0.1119	0.0012
1	rs708729	205773461	1.03	0.0957762513390589	1.04	0.0170565984053636	0.0308187525094314	0.00327610196962787	0.0207	0.0218	0.0205	0.0022	0.1469	0.0028	0.0053	0.055	0.001	0.1045	0.136	0.0249	0.0016	0.1219	0.015	0.0035	0.0029	0.0016	3e-04	0.0422	0.0213	0.0317	0.0784	0.0204	0.1116	0.0012
1	rs823082	205786935	1.03	0.0957762513390589	1.04	0.0170565984053636	0.0291242088896627	0.00410810071452174	0.0206	0.0218	0.0206	0.0021	0.1471	0.0027	0.0052	0.0542	0.001	0.1046	0.1361	0.0249	0.0016	0.1221	0.0151	0.0035	0.0029	0.0017	3e-04	0.0422	0.0215	0.0315	0.0786	0.0208	0.1115	0.0012
1	rs823086	205797413	1.03	0.0957762513390589	1.04	0.0170565984053636	0.0281749719144117	0.00395081037694735	0.0206	0.0218	0.0207	0.0021	0.1471	0.0027	0.0052	0.0543	0.001	0.1046	0.1361	0.0249	0.0016	0.122	0.0151	0.0035	0.0029	0.0017	3e-04	0.0421	0.0215	0.0315	0.0785	0.0208	0.1114	0.0012
1	rs823085	205798033	1.03	0.0957762513390589	1.04	0.0170565984053636	0.0280757636097475	0.00391630693271097	0.0206	0.0218	0.0207	0.0021	0.1471	0.0027	0.0052	0.0543	0.001	0.1045	0.1361	0.0249	0.0016	0.122	0.0151	0.0035	0.0029	0.0017	3e-04	0.0421	0.0215	0.0315	0.0785	0.0208	0.1114	0.0012
1	rs1361754	205801872	1.03	0.0957762513390589	1.04	0.0170565984053636	0.0286970947456981	0.00439591961157866	0.0206	0.0218	0.0206	0.0021	0.1471	0.0027	0.0052	0.0543	0.001	0.1045	0.1361	0.025	0.0016	0.122	0.0151	0.0035	0.0029	0.0017	3e-04	0.0421	0.0215	0.0315	0.0785	0.0208	0.1114	0.0012
1	rs954206	205807504	1.03	0.0957762513390589	1.04	0.0170565984053636	0.0335448464613598	0.00872416374101251	0.0205	0.0217	0.0207	0.0022	0.1471	0.0027	0.0053	0.0544	0.001	0.1044	0.1361	0.025	0.0016	0.1218	0.0152	0.0035	0.003	0.0017	3e-04	0.0421	0.0215	0.0315	0.0784	0.0208	0.1113	0.0013
1	rs7539565	205810630	1.04	0.0824519171540817	1.04	0.0170565984053636	0.0221259859891815	0.00815540662371612	0.0205	0.0216	0.0214	0.0024	0.1471	0.003	0.0056	0.0548	0.0011	0.104	0.1353	0.0251	0.0017	0.1216	0.016	0.0039	0.0035	0.0021	4e-04	0.0416	0.0214	0.0313	0.0766	0.021	0.1105	0.0014
1	rs11240573	205810947	1.04	0.0824519171540817	1.04	0.0170565984053636	0.0290564732279137	0.00556891591710797	0.0205	0.0216	0.0215	0.0024	0.147	0.003	0.0057	0.0548	0.001	0.1039	0.1352	0.0251	0.0017	0.1215	0.0161	0.004	0.0036	0.0021	4e-04	0.0415	0.0214	0.0314	0.0765	0.021	0.1104	0.0014
1	rs7518979	205812912	1.03	0.0957762513390589	1.04	0.0170565984053636	0.0164371492113173	0.00075378026950201	0.0206	0.0212	0.0219	0.0037	0.1467	0.0038	0.0066	0.0546	0.0011	0.1017	0.1332	0.0262	0.002	0.1201	0.0167	0.0049	0.0045	0.0025	5e-04	0.0406	0.0216	0.0321	0.0749	0.0215	0.11	0.0014
1	rs11240574	205813672	1.04	0.0824519171540817	1.04	0.0170565984053636	0.018297368677582	0.00041856945675622	0.0206	0.0209	0.0222	0.004	0.1462	0.004	0.007	0.0543	0.0011	0.1022	0.132	0.0267	0.002	0.12	0.0171	0.0053	0.0048	0.0025	5e-04	0.0397	0.022	0.0324	0.0751	0.0215	0.1091	0.0014
1	rs1891460	205814497	1.04	0.0824519171540817	1.04	0.0170565984053636	0.0162583497124121	0.00116055463375653	0.0206	0.0207	0.0223	0.0041	0.1458	0.0041	0.007	0.0545	0.0012	0.1022	0.132	0.0269	0.0021	0.1196	0.0172	0.0055	0.0049	0.0027	6e-04	0.0396	0.022	0.0323	0.075	0.0217	0.1088	0.0014
1	rs71633564	205814695	1.04	0.0824519171540817	1.04	0.0170565984053636	0.0160809849548444	0.00109148697633928	0.0206	0.0207	0.0223	0.0041	0.1458	0.0041	0.007	0.0545	0.0012	0.1022	0.132	0.0269	0.0021	0.1196	0.0172	0.0055	0.0049	0.0027	6e-04	0.0396	0.022	0.0323	0.075	0.0217	0.1088	0.0014
1	rs55811988	205815820	1.04	0.0824519171540817	1.04	0.0170565984053636	0.0171128291361846	0.0013153051570018	0.0206	0.0207	0.0224	0.0041	0.1457	0.004	0.007	0.0545	0.0012	0.1023	0.132	0.0269	0.0021	0.1196	0.0172	0.0054	0.0049	0.0027	6e-04	0.0397	0.022	0.0323	0.075	0.0217	0.1087	0.0014
1	rs148825600	205817018	1.04	0.0824519171540817	1.04	0.0170565984053636	0.0183378568826874	0.00136290102176225	0.0206	0.0207	0.0224	0.0041	0.1457	0.0039	0.0069	0.0545	0.0012	0.1023	0.132	0.0269	0.0022	0.1196	0.0172	0.0053	0.0049	0.0027	6e-04	0.0398	0.0221	0.0323	0.075	0.0217	0.1086	0.0014
1	rs11540016	205819039	1.04	0.0824519171540817	1.04	0.0170565984053636	0.0179997816328139	0.00119598699506011	0.0206	0.0207	0.0224	0.0041	0.1456	0.004	0.007	0.0545	0.0012	0.1022	0.132	0.0269	0.0022	0.1197	0.0172	0.0053	0.0049	0.0027	6e-04	0.0398	0.0221	0.0323	0.075	0.0217	0.1086	0.0014
1	rs11540014	205819104	1.04	0.0824519171540817	1.01	0.0321931958856115	0.0179438817177246	0.00121392861145126	0.0206	0.0207	0.0224	0.004	0.1456	0.004	0.0069	0.0545	0.0012	0.1022	0.132	0.0269	0.0022	0.1197	0.0172	0.0053	0.0049	0.0027	6e-04	0.0398	0.0221	0.0323	0.075	0.0217	0.1086	0.0014
1	rs7550177	205822075	1.04	0.0824519171540817	1.01	0.0321931958856115	0.0177531880586972	0.00115179030942708	0.0206	0.0207	0.0224	0.004	0.1456	0.004	0.0069	0.0545	0.0012	0.1022	0.132	0.0269	0.0022	0.1197	0.0172	0.0053	0.0048	0.0027	6e-04	0.0399	0.0221	0.0323	0.075	0.0217	0.1086	0.0014
1	rs7516788	205830874	1.04	0.0824519171540817	1.01	0.0321931958856115	0.0172596736347992	0.000960486341333486	0.0206	0.0207	0.0224	0.0041	0.1456	0.0039	0.0069	0.0545	0.0012	0.1022	0.132	0.0269	0.0022	0.1196	0.0173	0.0053	0.0049	0.0027	6e-04	0.0399	0.0221	0.0323	0.0749	0.0217	0.1086	0.0014
1	rs35162692	205832057	1.04	0.0824519171540817	1.01	0.0321931958856115	0.0168980992004661	0.000960486341333486	0.0207	0.0207	0.0224	0.004	0.1456	0.0039	0.0069	0.0545	0.0012	0.1023	0.132	0.0269	0.0022	0.1196	0.0172	0.0053	0.0048	0.0027	6e-04	0.0399	0.0221	0.0323	0.075	0.0217	0.1086	0.0014
1	rs74218897	205833108	1.04	0.0824519171540817	1.01	0.0321931958856115	0.0169515953163632	0.000960486341333486	0.0207	0.0207	0.0224	0.004	0.1456	0.0039	0.0069	0.0545	0.0012	0.1023	0.132	0.0269	0.0022	0.1196	0.0172	0.0053	0.0048	0.0027	6e-04	0.0399	0.0221	0.0323	0.075	0.0217	0.1086	0.0014
1	rs12096500	205841620	1.04	0.0824519171540817	1.01	0.0321931958856115	0.0174074393701673	0.000968396967692602	0.0207	0.0207	0.0224	0.004	0.1456	0.0039	0.0069	0.0545	0.0012	0.1023	0.1319	0.0269	0.0022	0.1195	0.0173	0.0053	0.0048	0.0027	5e-04	0.0399	0.0221	0.0324	0.075	0.0218	0.1086	0.0014
1	rs7364618	205857654	1.04	0.0824519171540817	1.01	0.0321931958856115	0.0179837972602548	0.00159414869709013	0.0207	0.0207	0.0224	0.004	0.1457	0.0039	0.0069	0.0545	0.0012	0.1023	0.1319	0.027	0.0022	0.1195	0.0173	0.0052	0.0048	0.0027	5e-04	0.0399	0.022	0.0324	0.075	0.0218	0.1086	0.0014
1	rs9438437	205878395	1.04	0.0824519171540817	1	0.0391838568150044	0.0183297540151141	0.00261403167329225	0.0207	0.0207	0.0225	0.004	0.1456	0.0039	0.0069	0.0545	0.0012	0.1024	0.1318	0.0271	0.0023	0.1194	0.0174	0.0052	0.0049	0.0027	6e-04	0.0398	0.0221	0.0318	0.0752	0.0219	0.1085	0.0015
1	rs17348521	205880622	1.04	0.0824519171540817	1	0.0391838568150044	0.0203679378666942	0.0028112617016533	0.0207	0.0207	0.0225	0.004	0.1456	0.0039	0.0069	0.0545	0.0012	0.1024	0.1317	0.0271	0.0023	0.1194	0.0175	0.0052	0.0049	0.0027	6e-04	0.0398	0.0221	0.0314	0.0754	0.0219	0.1085	0.0015
1	rs17433088	205881194	1.04	0.0824519171540817	1	0.0391838568150044	0.0207023066455085	0.0032605000908621	0.0207	0.0207	0.0225	0.004	0.1455	0.0039	0.0069	0.0545	0.0012	0.1024	0.1318	0.0271	0.0022	0.1194	0.0175	0.0052	0.0049	0.0027	6e-04	0.0398	0.0221	0.0314	0.0754	0.0219	0.1085	0.0015
1	rs2282430	205882454	1.04	0.0824519171540817	1	0.0391838568150044	0.0411085412343487	0.0119885264120081	0.0207	0.0206	0.0226	0.0041	0.1454	0.004	0.007	0.0544	0.0014	0.1023	0.1317	0.0272	0.0024	0.119	0.0175	0.0052	0.005	0.0028	6e-04	0.0396	0.0221	0.0315	0.0755	0.022	0.1081	0.0015
1	rs34309781	205884226	1.05	0.0706003084525404	1	0.0391838568150044	0.0263636436552455	0.0136526932927299	0.021	0.0202	0.0232	0.0046	0.1435	0.0044	0.0073	0.0535	0.0024	0.1015	0.1309	0.0284	0.0037	0.1172	0.0181	0.0057	0.0056	0.0035	0.001	0.0388	0.0225	0.0313	0.0756	0.0224	0.1058	0.0021
1	rs6669481	205884274	1.05	0.0706003084525404	1	0.0391838568150044	0.0260909139036355	0.014868401034638	0.021	0.0202	0.0232	0.0046	0.1435	0.0044	0.0073	0.0534	0.0025	0.1015	0.1309	0.0284	0.0037	0.1172	0.0181	0.0057	0.0056	0.0035	0.001	0.0387	0.0224	0.0314	0.0756	0.0224	0.1057	0.0021
1	rs6593974	205885917	1.06	0.0601162778244188	1	0.0391838568150044	0.0335573254003287	0.0437086340941684	0.0208	0.0197	0.0237	0.0052	0.1411	0.0047	0.0076	0.0542	0.003	0.1011	0.1309	0.029	0.0044	0.116	0.0186	0.0061	0.0062	0.0039	0.0013	0.0377	0.0224	0.0313	0.0752	0.0226	0.1045	0.0027
1	rs16856462	205887981	1.06	0.0601162778244188	0.99	0.0473477484867341	0.0388404280125184	0.0603400063791528	0.0208	0.0197	0.0237	0.0053	0.141	0.0048	0.0076	0.0542	0.0031	0.1009	0.131	0.0291	0.0044	0.1159	0.0186	0.0062	0.0063	0.004	0.0013	0.0375	0.0223	0.0312	0.0751	0.0226	0.1044	0.0027
1	rs7366893	205894276	1.06	0.0601162778244188	0.99	0.0473477484867341	0.0272694127388082	0.0564303715929338	0.0206	0.0195	0.0239	0.0055	0.1407	0.0049	0.0077	0.0547	0.003	0.1007	0.1311	0.0293	0.0046	0.116	0.0188	0.0063	0.0064	0.0041	0.0014	0.0372	0.0223	0.0311	0.0749	0.0225	0.1042	0.0025
1	rs9438404	205895926	1.06	0.0601162778244188	0.99	0.0473477484867341	0.0283187105965805	0.0600758931358558	0.0205	0.0195	0.0239	0.0055	0.1406	0.0049	0.0077	0.0548	0.003	0.1006	0.1311	0.0293	0.0046	0.116	0.0188	0.0063	0.0064	0.0041	0.0014	0.0372	0.0223	0.0311	0.0749	0.0225	0.1042	0.0025
1	rs11240594	205896235	1.06	0.0601162778244188	0.99	0.0473477484867341	0.0259761353026638	0.0592865141321168	0.0205	0.0195	0.0239	0.0055	0.1406	0.0049	0.0077	0.0548	0.003	0.1006	0.1311	0.0294	0.0046	0.116	0.0188	0.0063	0.0065	0.0041	0.0014	0.0372	0.0223	0.0311	0.0749	0.0225	0.1042	0.0025
1	rs3811424	205896948	1.06	0.0601162778244188	0.99	0.0473477484867341	0.0267765327462569	0.0664115023068583	0.0205	0.0195	0.0239	0.0055	0.1405	0.005	0.0077	0.055	0.003	0.1005	0.1309	0.0294	0.0047	0.1156	0.0188	0.0064	0.0065	0.0042	0.0014	0.0372	0.0223	0.0312	0.075	0.0225	0.1041	0.0026
1	rs76314269	205898692	1.06	0.0601162778244188	0.99	0.0473477484867341	0.0341096127155011	0.112909624649044	0.0205	0.0195	0.0239	0.0055	0.1404	0.005	0.0077	0.0551	0.0031	0.1004	0.1309	0.0294	0.0046	0.1155	0.0188	0.0064	0.0065	0.0042	0.0015	0.0371	0.0224	0.0312	0.0751	0.0225	0.104	0.0026
1	rs1891309	205904311	1.06	0.0601162778244188	0.98	0.0568119256469769	0.0411229063819266	0.160591050923285	0.0205	0.0196	0.0238	0.0056	0.1402	0.005	0.0077	0.0552	0.0032	0.1003	0.1309	0.0294	0.0045	0.1153	0.0188	0.0064	0.0066	0.0043	0.0015	0.0369	0.0224	0.0312	0.0753	0.0225	0.1039	0.0027
1	rs9438406	205906221	1.06	0.0601162778244188	0.98	0.0568119256469769	0.0420640450245757	0.151006531248728	0.0205	0.0196	0.0238	0.0056	0.1402	0.0051	0.0078	0.0552	0.0032	0.1003	0.1308	0.0294	0.0046	0.1153	0.0188	0.0064	0.0066	0.0043	0.0015	0.0368	0.0224	0.0311	0.0754	0.0224	0.104	0.0027
1	rs9438442	205907340	1.06	0.0601162778244188	0.98	0.0568119256469769	0.0448536277259361	0.158464482425801	0.0205	0.0196	0.0238	0.0056	0.1402	0.0051	0.0078	0.0552	0.0033	0.1003	0.1307	0.0294	0.0045	0.1153	0.0188	0.0064	0.0066	0.0043	0.0015	0.0367	0.0225	0.0311	0.0754	0.0224	0.1041	0.0027
1	rs7555534	205908867	1.06	0.0601162778244188	0.97	0.0677063307338505	0.0461933800927588	0.179567655713298	0.0205	0.0196	0.0238	0.0056	0.1402	0.0051	0.0078	0.0553	0.0033	0.1003	0.1306	0.0294	0.0046	0.1153	0.0189	0.0064	0.0066	0.0043	0.0015	0.0366	0.0225	0.031	0.0754	0.0224	0.1041	0.0028
1	rs6661355	205910631	1.06	0.0601162778244188	0.97	0.0677063307338505	0.053970884842495	0.197907337250839	0.0205	0.0197	0.0237	0.0056	0.1402	0.0051	0.0078	0.0554	0.0034	0.1003	0.1305	0.0294	0.0046	0.1153	0.0189	0.0064	0.0066	0.0043	0.0015	0.036	0.0226	0.031	0.0755	0.0223	0.1041	0.0028
1	rs4077469	205914885	1.07	0.0508949488002241	0.97	0.0677063307338505	0.0632678324642541	0.250256959150218	0.0205	0.0197	0.0238	0.0057	0.1401	0.0052	0.0078	0.0554	0.0034	0.1002	0.1303	0.0295	0.0046	0.1149	0.019	0.0065	0.0066	0.0043	0.0015	0.036	0.0226	0.0311	0.0755	0.0223	0.1042	0.0028
1	rs12047830	205916699	1.07	0.0508949488002241	0.97	0.0677063307338505	0.083981059715312	0.34743829781833	0.0205	0.0198	0.0237	0.0057	0.14	0.0052	0.0079	0.0555	0.0034	0.1002	0.1301	0.0296	0.0046	0.1147	0.019	0.0065	0.0066	0.0043	0.0015	0.0359	0.0227	0.0311	0.0755	0.0224	0.1043	0.0028
1	rs61815467	205921286	1.07	0.0508949488002241	0.97	0.0677063307338505	0.178774587811928	0.512726345200996	0.0202	0.02	0.0232	0.0058	0.1395	0.0052	0.0079	0.0562	0.0035	0.1	0.1294	0.0296	0.0045	0.114	0.0189	0.0066	0.0067	0.0043	0.0016	0.0357	0.0232	0.0312	0.0756	0.0221	0.105	0.0029
1	rs11240601	205921352	1.07	0.0508949488002241	0.97	0.0677063307338505	0.171694890804133	0.498981810524823	0.0202	0.02	0.0232	0.0058	0.1395	0.0052	0.0079	0.0562	0.0035	0.1	0.1294	0.0296	0.0045	0.114	0.0189	0.0066	0.0067	0.0043	0.0016	0.0357	0.0232	0.0312	0.0756	0.0221	0.1051	0.0029
1	rs7413698	205921859	1.07	0.0508949488002241	0.97	0.0677063307338505	0.178811133851114	0.549176026636074	0.0202	0.0201	0.0231	0.0059	0.1396	0.0053	0.0079	0.0563	0.0035	0.0999	0.1295	0.0296	0.0044	0.1139	0.0189	0.0066	0.0068	0.0043	0.0016	0.0357	0.0233	0.0311	0.0756	0.022	0.1051	0.0028
1	rs74144114	205922403	1.07	0.0508949488002241	0.97	0.0677063307338505	0.239043542438442	0.718890651628385	0.0201	0.0201	0.0231	0.0059	0.1397	0.0053	0.0079	0.0563	0.0035	0.0998	0.1294	0.0296	0.0044	0.1139	0.0189	0.0066	0.0068	0.0043	0.0016	0.0357	0.0233	0.0311	0.0757	0.0219	0.1051	0.0028
1	rs115430035	206098434	1.12	0.0201729039058691	0.97	0.0677063307338505	0.140802754373776	0.345453480844414	0.0163	0.0222	0.0242	0.0059	0.1412	0.0066	0.0085	0.0661	0.0022	0.0953	0.1162	0.0288	0.0036	0.112	0.0219	0.0068	0.0071	0.0029	9e-04	0.042	0.0258	0.0315	0.0754	0.0195	0.1082	0.0018
1	rs115893987	206099213	1.12	0.0201729039058691	0.97	0.0677063307338505	0.141534294240855	0.34211154935086	0.0163	0.0222	0.0242	0.0059	0.1412	0.0066	0.0085	0.0661	0.0022	0.0953	0.1161	0.0288	0.0036	0.112	0.0219	0.0068	0.0071	0.0029	9e-04	0.042	0.0258	0.0315	0.0754	0.0195	0.1082	0.0018
1	rs118134092	206180269	1.11	0.0245911388883176	0.97	0.0677063307338505	0.771970668951696	0.829576412894003	0.0148	0.0228	0.0244	0.0058	0.1418	0.0071	0.0088	0.0717	0.0018	0.0935	0.1115	0.0281	0.0035	0.1099	0.0228	0.007	0.0072	0.0023	6e-04	0.0436	0.0267	0.0311	0.0754	0.0184	0.1098	0.0016
1	rs56303505	206180987	1.11	0.0245911388883176	0.97	0.0677063307338505	0.792711462696229	0.85183139615615	0.0148	0.0228	0.0244	0.0058	0.1418	0.0071	0.0088	0.0717	0.0018	0.0935	0.1114	0.0281	0.0035	0.1098	0.0228	0.007	0.0072	0.0023	6e-04	0.0436	0.0267	0.0311	0.0754	0.0184	0.1098	0.0016
1	rs28673217	206191036	1.1	0.0297783867163545	0.97	0.0677063307338505	0.587036341520072	0.962953306281333	0.0146	0.0229	0.0245	0.0059	0.1419	0.0072	0.0088	0.0724	0.0018	0.0933	0.1108	0.0281	0.0035	0.1096	0.023	0.007	0.0072	0.0022	6e-04	0.0438	0.0268	0.0311	0.0754	0.0183	0.11	0.0016
1	rs73084140	206191088	1.1	0.0297783867163545	0.97	0.0677063307338505	0.586560264394945	0.960888697201102	0.0146	0.0229	0.0245	0.0059	0.1419	0.0072	0.0088	0.0725	0.0018	0.0933	0.1108	0.0281	0.0035	0.1096	0.023	0.007	0.0072	0.0022	6e-04	0.0438	0.0268	0.0311	0.0754	0.0183	0.11	0.0016
1	rs77747734	206192730	1.1	0.0297783867163545	0.97	0.0677063307338505	0.508586060218725	0.948994552456967	0.0146	0.023	0.0245	0.0059	0.1419	0.0072	0.0088	0.0726	0.0018	0.0933	0.1107	0.0281	0.0035	0.1096	0.023	0.007	0.0073	0.0022	6e-04	0.0438	0.0269	0.0311	0.0754	0.0183	0.11	0.0016
1	rs76054099	206193642	1.1	0.0297783867163545	0.97	0.0677063307338505	0.469110466378942	0.904695419428619	0.0146	0.023	0.0245	0.0059	0.1419	0.0073	0.0088	0.0726	0.0018	0.0932	0.1106	0.0281	0.0035	0.1096	0.023	0.0071	0.0073	0.0022	6e-04	0.0439	0.0269	0.031	0.0754	0.0183	0.11	0.0016
1	rs78554767	206194571	1.1	0.0297783867163545	0.97	0.0677063307338505	0.451662864462887	0.905166114506067	0.0146	0.023	0.0245	0.0059	0.1419	0.0073	0.0089	0.0727	0.0018	0.0932	0.1106	0.0281	0.0035	0.1096	0.0231	0.0071	0.0073	0.0022	6e-04	0.0439	0.0269	0.031	0.0754	0.0183	0.11	0.0016
1	rs28648042	206198813	1.1	0.0297783867163545	0.97	0.0677063307338505	0.518742510472067	0.972016051135872	0.0145	0.023	0.0245	0.0059	0.1421	0.0073	0.0088	0.0729	0.0018	0.0932	0.1104	0.0281	0.0035	0.1097	0.0231	0.0071	0.0073	0.0022	6e-04	0.044	0.0269	0.031	0.0751	0.0182	0.1101	0.0016
1	rs28670379	206199702	1.1	0.0297783867163545	0.97	0.0677063307338505	0.527570444981942	0.976633278106863	0.0145	0.023	0.0245	0.0059	0.1421	0.0073	0.0088	0.0729	0.0018	0.0931	0.1103	0.0281	0.0035	0.1097	0.0231	0.0071	0.0073	0.0021	6e-04	0.0441	0.0269	0.031	0.075	0.0182	0.1101	0.0016
1	rs78037919	206206267	1.1	0.0297783867163545	0.97	0.0677063307338505	0.413884329087289	0.872805386023012	0.0144	0.0231	0.0246	0.0059	0.1423	0.0073	0.0088	0.0734	0.0016	0.0931	0.1101	0.0281	0.0033	0.1098	0.0232	0.0071	0.0074	0.0019	5e-04	0.0441	0.0271	0.0312	0.0746	0.0182	0.1103	0.0013
1	rs4073317	206206273	1.1	0.0297783867163545	0.97	0.0677063307338505	0.412505971967207	0.87202670593683	0.0144	0.0232	0.0246	0.0059	0.1423	0.0073	0.0088	0.0734	0.0016	0.0931	0.1101	0.0281	0.0033	0.1098	0.0232	0.0071	0.0074	0.0019	5e-04	0.0441	0.0271	0.0312	0.0746	0.0182	0.1103	0.0013
1	rs34682356	206211598	1.1	0.0297783867163545	0.96	0.0801626552665664	0.439204371665467	0.907991320263125	0.0142	0.0232	0.0246	0.0059	0.1423	0.0073	0.0089	0.0736	0.0015	0.093	0.11	0.0281	0.0033	0.1098	0.0232	0.0071	0.0075	0.0019	5e-04	0.0441	0.0272	0.0313	0.0742	0.0182	0.1104	0.0013
1	rs75353088	206213706	1.1	0.0297783867163545	0.95	0.0943132253134139	0.426684445340932	0.927501661266504	0.0142	0.0232	0.0247	0.0059	0.1424	0.0074	0.0089	0.0737	0.0015	0.0929	0.1099	0.0281	0.0033	0.1098	0.0232	0.0071	0.0075	0.0019	5e-04	0.0442	0.0273	0.0314	0.0742	0.0183	0.1103	0.0013
1	rs28767617	206217256	1.09	0.0358267755764475	0.95	0.0943132253134139	0.433892399625773	0.948361019333571	0.0141	0.0233	0.0248	0.0059	0.1424	0.0074	0.009	0.0739	0.0014	0.0928	0.1097	0.0281	0.0033	0.1097	0.0233	0.0072	0.0076	0.0019	5e-04	0.0442	0.0273	0.0314	0.0741	0.0183	0.1103	0.0012
1	rs35997092	206219662	1.09	0.0358267755764475	0.95	0.0943132253134139	0.420694626760275	0.92151386659233	0.014	0.0232	0.0248	0.006	0.1423	0.0074	0.009	0.0741	0.0014	0.0928	0.1095	0.0282	0.0033	0.1096	0.0234	0.0072	0.0076	0.0019	5e-04	0.0442	0.0272	0.0314	0.074	0.0184	0.1103	0.0012
1	rs28536160	206223383	1.09	0.0358267755764475	0.95	0.0943132253134139	0.439085980960332	0.97265265604128	0.0139	0.0232	0.0248	0.0059	0.1423	0.0075	0.0091	0.0742	0.0013	0.0925	0.1093	0.0283	0.0033	0.1095	0.0234	0.0072	0.0077	0.0019	5e-04	0.0442	0.0274	0.0316	0.0739	0.0184	0.1103	0.0012
1	rs35369693	206224635	1.09	0.0358267755764475	0.95	0.0943132253134139	0.410843523407576	0.914590343125206	0.0139	0.0232	0.0248	0.006	0.1423	0.0075	0.0091	0.0742	0.0013	0.0925	0.1093	0.0283	0.0033	0.1096	0.0234	0.0072	0.0077	0.0019	5e-04	0.0442	0.0275	0.0316	0.0739	0.0184	0.1102	0.0012
1	rs36046834	206224830	1.09	0.0358267755764475	0.95	0.0943132253134139	0.405876337033346	0.902969960070189	0.0139	0.0232	0.0248	0.006	0.1423	0.0075	0.0091	0.0742	0.0013	0.0925	0.1093	0.0283	0.0033	0.1096	0.0234	0.0072	0.0077	0.0019	5e-04	0.0442	0.0275	0.0316	0.0739	0.0184	0.1102	0.0012
1	rs33990840	206225011	1.09	0.0358267755764475	0.95	0.0943132253134139	0.40139214599677	0.902342685126956	0.0139	0.0232	0.0248	0.006	0.1422	0.0075	0.0091	0.0742	0.0013	0.0925	0.1092	0.0283	0.0033	0.1096	0.0234	0.0072	0.0077	0.0019	5e-04	0.0442	0.0275	0.0316	0.0739	0.0184	0.1102	0.0012
1	rs34518453	206225582	1.09	0.0358267755764475	0.95	0.0943132253134139	0.391492137035101	0.872805386023012	0.0139	0.0232	0.0248	0.006	0.1423	0.0075	0.0091	0.0742	0.0013	0.0924	0.1092	0.0283	0.0033	0.1096	0.0234	0.0072	0.0077	0.0019	5e-04	0.0442	0.0275	0.0316	0.0739	0.0184	0.1103	0.0012
1	rs34974457	206227034	1.09	0.0358267755764475	0.95	0.0943132253134139	0.410328273770668	0.939658438555111	0.0139	0.0232	0.0248	0.006	0.1422	0.0075	0.0091	0.0742	0.0012	0.0923	0.1092	0.0284	0.0034	0.1095	0.0235	0.0072	0.0077	0.0019	5e-04	0.0442	0.0276	0.0317	0.0739	0.0184	0.1102	0.0012
1	rs35810727	206228702	1.09	0.0358267755764475	0.94	0.110289943288055	0.402865194667749	1.01292050883484	0.0138	0.0232	0.0249	0.006	0.1423	0.0075	0.0092	0.0741	0.0012	0.0921	0.1091	0.0284	0.0034	0.1095	0.0235	0.0073	0.0077	0.002	5e-04	0.0442	0.0278	0.0318	0.0739	0.0185	0.1099	0.0012
1	rs28570099	206233206	1.08	0.0428324673547855	0.94	0.110289943288055	0.328215609655562	0.951529519466646	0.0138	0.0232	0.0253	0.006	0.1423	0.0076	0.0093	0.0738	0.0012	0.0913	0.1091	0.0286	0.0034	0.1093	0.0237	0.0074	0.0078	0.002	6e-04	0.0441	0.0282	0.0322	0.0738	0.0187	0.109	0.0012
1	rs28480002	206234290	1.08	0.0428324673547855	0.94	0.110289943288055	0.301154017791969	0.951212575646856	0.0138	0.0232	0.025	0.0059	0.1419	0.0078	0.0093	0.0741	0.0013	0.0914	0.109	0.0286	0.0036	0.1091	0.0239	0.0076	0.0078	0.0021	6e-04	0.0443	0.0282	0.0323	0.0738	0.0187	0.1087	0.0013
1	rs113694822	206235712	1.08	0.0428324673547855	0.94	0.110289943288055	0.308322998964455	0.988594079956425	0.0138	0.0232	0.025	0.0059	0.142	0.0079	0.0094	0.074	0.0013	0.0914	0.109	0.0285	0.0037	0.1088	0.024	0.0076	0.0078	0.0021	7e-04	0.0443	0.0282	0.0323	0.0737	0.0186	0.1085	0.0013
1	rs28689766	206243870	1.08	0.0428324673547855	0.94	0.110289943288055	0.280231323722885	1.03768179698702	0.0136	0.0233	0.0256	0.006	0.1419	0.0081	0.0096	0.074	0.0013	0.0907	0.1086	0.0285	0.004	0.1085	0.0242	0.0076	0.008	0.0023	8e-04	0.0442	0.0282	0.0327	0.0733	0.0184	0.1082	0.0014
1	rs77154080	206243998	1.08	0.0428324673547855	0.94	0.110289943288055	0.284095988109743	1.05172026814812	0.0136	0.0233	0.0256	0.006	0.1419	0.0081	0.0096	0.074	0.0013	0.0907	0.1086	0.0285	0.004	0.1085	0.0243	0.0076	0.008	0.0023	8e-04	0.0442	0.0282	0.0327	0.0733	0.0184	0.1082	0.0014
1	rs115260624	206246654	1.08	0.0428324673547855	0.94	0.110289943288055	0.317434622147623	1.0339764603395	0.0136	0.0233	0.0257	0.0061	0.1419	0.0081	0.0096	0.0739	0.0014	0.0905	0.1085	0.0284	0.0041	0.1084	0.0242	0.0076	0.0081	0.0024	8e-04	0.0443	0.0281	0.0329	0.0732	0.0184	0.1081	0.0014
1	rs28545078	206255930	1.08	0.0428324673547855	0.9	0.195029827813683	0.289802738207804	1.02641253448203	0.0136	0.0235	0.0259	0.0061	0.1419	0.0083	0.0096	0.0737	0.0014	0.0903	0.1084	0.0283	0.0042	0.1083	0.0241	0.0077	0.0082	0.0024	8e-04	0.0444	0.0278	0.0332	0.0731	0.0185	0.1078	0.0014
1	rs78283114	206262657	1.08	0.0428324673547855	0.89	0.222038712392691	0.265923783115125	0.98955216369835	0.0135	0.0235	0.0261	0.0062	0.1418	0.0084	0.0097	0.0735	0.0015	0.09	0.1084	0.0283	0.0044	0.1082	0.0241	0.0078	0.0083	0.0025	9e-04	0.0444	0.0276	0.0333	0.073	0.0186	0.1076	0.0015
1	rs72752949	206271884	1.08	0.0428324673547855	0.89	0.222038712392691	0.23531329597539	0.943453975592666	0.0135	0.0237	0.0264	0.0062	0.1418	0.0085	0.0097	0.0732	0.0016	0.0898	0.1085	0.0282	0.0046	0.1081	0.0239	0.0078	0.0084	0.0025	0.001	0.0443	0.0273	0.0335	0.0729	0.0187	0.1075	0.0015
1	rs28635502	206278745	1.08	0.0428324673547855	0.89	0.222038712392691	0.218662539724336	0.894352665604261	0.0136	0.0237	0.0265	0.0063	0.1418	0.0086	0.0097	0.0729	0.0017	0.0894	0.1086	0.0281	0.0047	0.1079	0.0239	0.0079	0.0085	0.0026	0.001	0.0442	0.0272	0.0336	0.0729	0.0188	0.1072	0.0016
1	rs28420347	206281191	1.08	0.0428324673547855	0.89	0.222038712392691	0.194273680865693	0.830038802497907	0.0136	0.0238	0.0265	0.0064	0.1417	0.0086	0.0097	0.0729	0.0017	0.0891	0.1088	0.0281	0.0049	0.108	0.0239	0.008	0.0085	0.0027	0.0011	0.0444	0.0271	0.0336	0.0729	0.0188	0.107	0.0016
1	rs28570494	206282163	1.08	0.0428324673547855	0.89	0.222038712392691	0.201830223955801	0.822339369376	0.0135	0.0238	0.0264	0.0063	0.1417	0.0086	0.0097	0.073	0.0017	0.0891	0.1086	0.0279	0.0052	0.1081	0.0238	0.008	0.0086	0.0027	0.0011	0.0443	0.027	0.0337	0.0729	0.0188	0.107	0.0016
1	rs4073659	206292350	1.08	0.0428324673547855	0.89	0.222038712392691	0.211918968132547	0.700860059870864	0.0137	0.0239	0.0264	0.0063	0.142	0.0086	0.0097	0.0724	0.0018	0.0891	0.109	0.0276	0.0056	0.1082	0.0236	0.008	0.0086	0.0028	0.0012	0.0445	0.0269	0.0338	0.0724	0.0186	0.1065	0.0018
1	rs28428914	206293771	1.08	0.0428324673547855	0.89	0.222038712392691	0.222078781458495	0.725921637495416	0.0138	0.024	0.0264	0.0063	0.142	0.0086	0.0097	0.0724	0.0018	0.089	0.1089	0.0275	0.0056	0.1083	0.0236	0.008	0.0086	0.0028	0.0012	0.0446	0.0268	0.0338	0.0724	0.0186	0.1064	0.0018
1	rs76514415	206298081	1.08	0.0428324673547855	0.89	0.222038712392691	0.215601058652141	0.743188483538099	0.0139	0.024	0.0265	0.0064	0.1421	0.0087	0.0097	0.0721	0.0019	0.0889	0.1088	0.0273	0.0056	0.1086	0.0236	0.008	0.0086	0.0029	0.0013	0.0449	0.0267	0.0338	0.0722	0.0187	0.106	0.0018
1	rs76039482	206305229	1.08	0.0428324673547855	0.89	0.222038712392691	0.204898759579713	0.758123824184422	0.0141	0.0242	0.0265	0.0065	0.1423	0.0088	0.0097	0.0718	0.0019	0.0887	0.1086	0.0269	0.0057	0.1089	0.0235	0.0081	0.0086	0.003	0.0014	0.0454	0.0266	0.0338	0.072	0.0188	0.1054	0.0019
1	rs28488850	206307365	1.08	0.0428324673547855	0.88	0.251609301083599	0.187932606134317	0.741382562863533	0.0141	0.0242	0.0265	0.0065	0.1423	0.0088	0.0097	0.0717	0.0019	0.0886	0.1086	0.0268	0.0057	0.109	0.0235	0.0082	0.0086	0.003	0.0014	0.0456	0.0265	0.0338	0.0719	0.0188	0.1052	0.002
1	rs79655590	206315038	1.08	0.0428324673547855	0.88	0.251609301083599	0.187256323405898	0.752836250935614	0.0142	0.0242	0.0264	0.0065	0.1425	0.0088	0.0097	0.0716	0.002	0.0886	0.1088	0.0268	0.0057	0.1092	0.0232	0.0082	0.0086	0.0032	0.0015	0.0455	0.0265	0.0337	0.0719	0.0187	0.1049	0.0021
1	rs57621203	206319119	1.08	0.0428324673547855	0.88	0.251609301083599	0.176444619479832	0.725023221357615	0.0143	0.0242	0.0263	0.0065	0.1426	0.0088	0.0097	0.0716	0.002	0.0886	0.109	0.0267	0.0057	0.1093	0.023	0.0082	0.0086	0.0032	0.0015	0.0455	0.0265	0.0337	0.0719	0.0187	0.1048	0.0021
1	rs61742539	206327510	1.09	0.0358267755764475	0.88	0.251609301083599	0.139725498423475	0.702048998205873	0.0144	0.024	0.0261	0.0065	0.1428	0.0088	0.0096	0.0714	0.002	0.0888	0.1093	0.0266	0.0057	0.1094	0.0227	0.0083	0.0086	0.0031	0.0015	0.0455	0.0264	0.0338	0.072	0.0187	0.1047	0.0023
1	rs2790264	206487408	1.09	0.0358267755764475	0.88	0.251609301083599	0.0736043133087556	0.71351551334083	0.0155	0.0236	0.023	0.0059	0.1536	0.0096	0.0083	0.0695	0.0016	0.0861	0.1172	0.0224	0.0044	0.1146	0.0173	0.0094	0.0081	0.0036	0.0019	0.0445	0.0251	0.0353	0.0751	0.0154	0.0996	0.0023
1	rs17047478	206587333	1.06	0.0601162778244188	0.88	0.251609301083599	0.176734898666424	1.05075095498607	0.016	0.0232	0.0215	0.0055	0.1579	0.0099	0.0079	0.0686	0.0014	0.0859	0.1201	0.0204	0.0041	0.117	0.0155	0.0099	0.0075	0.0034	0.0019	0.0438	0.0246	0.0358	0.0767	0.0143	0.098	0.0022
1	rs11119916	206596299	1.06	0.0601162778244188	0.88	0.251609301083599	0.134289916870746	0.834048433661541	0.016	0.0232	0.0215	0.0055	0.158	0.0099	0.0079	0.0687	0.0014	0.0859	0.1201	0.0204	0.0041	0.117	0.0155	0.01	0.0075	0.0035	0.0019	0.0438	0.0247	0.0359	0.0768	0.0143	0.098	0.0022
1	rs61816859	206598095	1.06	0.0601162778244188	0.88	0.251609301083599	0.126974824251417	0.776009326743441	0.016	0.0232	0.0215	0.0055	0.158	0.0099	0.0079	0.0687	0.0014	0.0859	0.1202	0.0204	0.0041	0.117	0.0155	0.01	0.0075	0.0035	0.0019	0.0438	0.0247	0.0359	0.0768	0.0143	0.098	0.0022
1	rs6664834	206598126	1.06	0.0601162778244188	0.88	0.251609301083599	0.126468162135459	0.775097725491164	0.016	0.0232	0.0215	0.0055	0.158	0.0099	0.0079	0.0687	0.0014	0.0859	0.1202	0.0204	0.0041	0.117	0.0155	0.01	0.0075	0.0035	0.0019	0.0438	0.0246	0.0359	0.0767	0.0143	0.098	0.0022
1	rs75885481	206602679	1.06	0.0601162778244188	0.88	0.251609301083599	0.124689762457788	0.749969234599535	0.016	0.0232	0.0215	0.0055	0.158	0.0099	0.0079	0.0687	0.0014	0.0858	0.1202	0.0204	0.0041	0.117	0.0155	0.01	0.0075	0.0034	0.0019	0.0438	0.0246	0.036	0.0767	0.0143	0.098	0.0022
1	rs2297539	206603535	1.06	0.0601162778244188	0.88	0.251609301083599	0.122838897869074	0.737473045454618	0.016	0.0232	0.0215	0.0055	0.158	0.0099	0.0079	0.0687	0.0014	0.0858	0.1202	0.0205	0.0041	0.117	0.0154	0.01	0.0075	0.0034	0.0019	0.0438	0.0247	0.0361	0.0767	0.0143	0.0981	0.0022
1	rs76987334	206604220	1.06	0.0601162778244188	0.88	0.251609301083599	0.123894471915493	0.741833952729124	0.016	0.0232	0.0214	0.0055	0.1581	0.0099	0.0079	0.0687	0.0014	0.0858	0.1202	0.0205	0.0041	0.1171	0.0155	0.01	0.0075	0.0034	0.0019	0.0438	0.0247	0.0359	0.0768	0.0143	0.0981	0.0022
1	rs3849275	206605665	1.06	0.0601162778244188	0.88	0.251609301083599	0.123776914314458	0.761300224088198	0.016	0.0232	0.0214	0.0055	0.1582	0.0099	0.0079	0.0688	0.0014	0.0858	0.1201	0.0205	0.0041	0.1172	0.0155	0.0099	0.0075	0.0035	0.0019	0.0438	0.0248	0.0355	0.0768	0.0143	0.0981	0.0022
1	rs115992876	206607088	1.06	0.0601162778244188	0.87	0.283849475516541	0.125665989042497	0.764630967281992	0.016	0.0231	0.0214	0.0054	0.1583	0.0099	0.0079	0.0688	0.0014	0.0858	0.1202	0.0205	0.0041	0.1172	0.0155	0.0099	0.0075	0.0034	0.0019	0.0438	0.0248	0.0355	0.0768	0.0143	0.0981	0.0022
1	rs10494876	206610118	1.06	0.0601162778244188	0.87	0.283849475516541	0.135776457568323	0.77752917432667	0.016	0.0231	0.0213	0.0054	0.1585	0.0099	0.0079	0.0689	0.0013	0.0858	0.1203	0.0205	0.004	0.1172	0.0154	0.01	0.0075	0.0034	0.0019	0.0438	0.0248	0.0355	0.0767	0.0143	0.0981	0.0022
1	rs72752959	206613667	1.06	0.0601162778244188	0.86	0.318862054747229	0.135155869246404	0.774034482420161	0.0161	0.0229	0.0212	0.0054	0.1587	0.0099	0.0079	0.069	0.0013	0.0856	0.1204	0.0205	0.004	0.1172	0.0154	0.01	0.0074	0.0033	0.0019	0.0439	0.0248	0.0355	0.0767	0.0144	0.0981	0.0022
1	rs11579993	206618875	1.06	0.0601162778244188	0.86	0.318862054747229	0.140200148100708	0.772212512099908	0.0161	0.0228	0.0211	0.0054	0.1589	0.0099	0.0078	0.0691	0.0013	0.0856	0.1205	0.0204	0.0039	0.1172	0.0154	0.0101	0.0074	0.0032	0.0019	0.0439	0.0249	0.0355	0.0766	0.0144	0.0981	0.0022
1	rs12751143	206625223	1.06	0.0601162778244188	0.86	0.318862054747229	0.132997266298251	0.760089827041074	0.0161	0.0227	0.0211	0.0054	0.1589	0.0099	0.0078	0.0692	0.0013	0.0855	0.1208	0.0204	0.0039	0.1172	0.0153	0.0101	0.0074	0.0032	0.0019	0.044	0.0249	0.0356	0.0768	0.0144	0.0979	0.0021
1	rs11120575	206626607	1.06	0.0601162778244188	0.86	0.318862054747229	0.134135634922335	0.763268009670024	0.0161	0.0227	0.0211	0.0054	0.159	0.0099	0.0078	0.0692	0.0013	0.0855	0.1208	0.0204	0.0039	0.1172	0.0153	0.0101	0.0074	0.0032	0.0019	0.0442	0.0249	0.0356	0.0767	0.0144	0.0978	0.0021
1	rs7546842	206630721	1.05	0.0706003084525404	0.86	0.318862054747229	0.0944996485872124	0.687959716897976	0.0163	0.0226	0.021	0.0053	0.1597	0.0098	0.0078	0.0694	0.0012	0.0857	0.1209	0.0205	0.0039	0.1173	0.0155	0.0097	0.0073	0.003	0.0019	0.0436	0.0247	0.0356	0.0769	0.0146	0.0973	0.0021
1	rs17018890	206634429	1.05	0.0706003084525404	0.86	0.318862054747229	0.0925976954626217	0.691957490108125	0.0164	0.0226	0.0211	0.0053	0.1598	0.0098	0.0078	0.0694	0.0012	0.0857	0.1209	0.0204	0.0039	0.1172	0.0155	0.0097	0.0073	0.003	0.0019	0.0437	0.0247	0.0356	0.0769	0.0146	0.0974	0.0021
1	rs9242	206637395	1.05	0.0706003084525404	0.86	0.318862054747229	0.0937804665056409	0.693735953831214	0.0164	0.0225	0.021	0.0053	0.1598	0.0098	0.0078	0.0694	0.0012	0.0857	0.1208	0.0204	0.0039	0.1173	0.0155	0.0097	0.0074	0.003	0.0019	0.0437	0.0248	0.0356	0.0769	0.0146	0.0974	0.0021
1	rs4845106	206638507	1.05	0.0706003084525404	0.86	0.318862054747229	0.0967536587388282	0.697741250590155	0.0164	0.0225	0.021	0.0053	0.1598	0.0098	0.0078	0.0694	0.0012	0.0857	0.1208	0.0204	0.0039	0.1173	0.0155	0.0097	0.0074	0.0029	0.0019	0.0437	0.0248	0.0357	0.0769	0.0146	0.0974	0.0021
1	rs7512394	206640606	1.05	0.0706003084525404	0.86	0.318862054747229	0.101882515327659	0.700562895930641	0.0163	0.0225	0.021	0.0053	0.1599	0.0099	0.0078	0.0695	0.0012	0.0858	0.1208	0.0204	0.0039	0.1174	0.0155	0.0097	0.0074	0.0029	0.0019	0.0437	0.0248	0.0357	0.0767	0.0146	0.0974	0.0021
1	rs6657352	206641869	1.05	0.0706003084525404	0.86	0.318862054747229	0.112307761729348	0.702048998205873	0.0164	0.0223	0.0207	0.0054	0.1595	0.01	0.0077	0.0697	0.0012	0.0859	0.1208	0.0202	0.0039	0.1175	0.0154	0.0097	0.0073	0.0028	0.0018	0.0439	0.0247	0.0359	0.0764	0.0146	0.0983	0.002
1	rs17020312	206643973	1.04	0.0824519171540817	0.86	0.318862054747229	0.133673429652285	0.724723804029967	0.0165	0.0217	0.0202	0.0056	0.1608	0.0102	0.0075	0.0703	0.0011	0.0859	0.121	0.02	0.0039	0.1175	0.0153	0.0097	0.0071	0.0024	0.0017	0.0443	0.0249	0.0364	0.0758	0.0146	0.0978	0.0019
1	rs11117858	206646274	1.03	0.0957762513390589	0.86	0.318862054747229	0.143871156235319	0.73717250149172	0.0167	0.0214	0.0199	0.0057	0.1617	0.0103	0.0073	0.0707	0.0011	0.086	0.1213	0.0198	0.004	0.1174	0.0152	0.0097	0.0069	0.0022	0.0016	0.0444	0.025	0.0367	0.0756	0.0146	0.0974	0.0019
1	rs2274902	206646311	1.03	0.0957762513390589	0.86	0.318862054747229	0.146198394518795	0.74379067096567	0.0166	0.0214	0.0199	0.0057	0.1617	0.0103	0.0073	0.0706	0.0011	0.0861	0.1213	0.0198	0.004	0.1174	0.0152	0.0097	0.0069	0.0022	0.0016	0.0446	0.025	0.0367	0.0755	0.0146	0.0973	0.0019
1	rs1539243	206647787	1.03	0.0957762513390589	0.86	0.318862054747229	0.148056571912553	0.703684525600127	0.0173	0.0213	0.0202	0.0056	0.1622	0.0102	0.0072	0.0704	0.001	0.0863	0.121	0.0194	0.0039	0.1181	0.015	0.0094	0.0066	0.002	0.0015	0.0445	0.0253	0.0367	0.0758	0.0144	0.0972	0.0018
1	rs2297546	206648037	1.03	0.0957762513390589	0.86	0.318862054747229	0.143774670609831	0.702792314025306	0.0175	0.0214	0.0202	0.0055	0.1623	0.0102	0.0071	0.0703	0.001	0.0864	0.1207	0.0193	0.0039	0.1184	0.0148	0.0092	0.0065	0.002	0.0015	0.0444	0.0254	0.0367	0.076	0.0145	0.0972	0.0018
1	rs41296022	206649373	1.03	0.0957762513390589	0.86	0.318862054747229	0.137241570754351	0.622414226094321	0.0175	0.0213	0.0203	0.0054	0.1641	0.01	0.007	0.0702	9e-04	0.0853	0.121	0.0191	0.0038	0.1201	0.0145	0.0085	0.0061	0.0019	0.0014	0.0442	0.0256	0.0368	0.0761	0.0141	0.0973	0.0017
1	rs17433909	206651725	1.03	0.0957762513390589	0.86	0.318862054747229	0.150621956339038	0.540214947963373	0.0175	0.0212	0.0204	0.0052	0.1652	0.0098	0.0069	0.0701	8e-04	0.0846	0.1214	0.0189	0.0038	0.1219	0.0144	0.0079	0.0057	0.0018	0.0013	0.044	0.0258	0.0369	0.0761	0.0138	0.0974	0.0017
1	rs17021877	206652404	1.03	0.0957762513390589	0.86	0.318862054747229	0.152180390333895	0.533796806500817	0.0175	0.0212	0.0204	0.0052	0.1653	0.0098	0.0069	0.0701	8e-04	0.0845	0.1214	0.0189	0.0038	0.1221	0.0144	0.0079	0.0056	0.0018	0.0013	0.0439	0.0258	0.037	0.0761	0.0138	0.0974	0.0017
1	rs28584674	206652524	1.03	0.0957762513390589	0.86	0.318862054747229	0.152746418390853	0.5328218069394	0.0175	0.0212	0.0204	0.0052	0.1653	0.0098	0.0069	0.0701	8e-04	0.0845	0.1214	0.0189	0.0038	0.1222	0.0144	0.0079	0.0056	0.0018	0.0013	0.0439	0.0258	0.037	0.0761	0.0138	0.0974	0.0017
1	rs17022427	206654497	1.03	0.0957762513390589	0.86	0.318862054747229	0.157082087542734	0.521295154171675	0.0175	0.0212	0.0204	0.0052	0.1655	0.0097	0.0068	0.07	8e-04	0.0843	0.1214	0.0188	0.0038	0.1226	0.0144	0.0078	0.0055	0.0017	0.0013	0.0439	0.0258	0.037	0.0762	0.0137	0.0974	0.0016
1	rs41299247	206661816	1.03	0.0957762513390589	0.86	0.318862054747229	0.19019698230177	0.493237574121191	0.0181	0.0211	0.0202	0.0052	0.1664	0.0095	0.0067	0.07	7e-04	0.0839	0.1218	0.0187	0.0036	0.1231	0.0143	0.0072	0.005	0.0017	0.0012	0.044	0.0258	0.0371	0.0766	0.0134	0.0975	0.0016
1	rs10863430	206664407	1.03	0.0957762513390589	0.86	0.318862054747229	0.183524665499073	0.488191322183654	0.0183	0.021	0.0202	0.0053	0.1668	0.0094	0.0067	0.07	6e-04	0.0837	0.1224	0.0188	0.0035	0.1233	0.0143	0.0069	0.0048	0.0015	0.0011	0.0441	0.0258	0.0371	0.0768	0.0133	0.0976	0.0013
1	rs12059562	206665052	1.03	0.0957762513390589	0.86	0.318862054747229	0.185161276746129	0.492145365419294	0.0183	0.0209	0.0201	0.0053	0.1668	0.0094	0.0067	0.07	7e-04	0.0837	0.1224	0.0187	0.0034	0.1235	0.0142	0.0068	0.0048	0.0015	0.0011	0.0441	0.0258	0.0371	0.0769	0.0133	0.0976	0.0013
1	rs17434047	206665720	1.03	0.0957762513390589	0.86	0.318862054747229	0.184379124325355	0.492418359431714	0.0183	0.0209	0.0201	0.0054	0.1669	0.0094	0.0067	0.07	7e-04	0.0837	0.1224	0.0187	0.0034	0.1237	0.0141	0.0068	0.0048	0.0015	0.0011	0.0441	0.0259	0.0371	0.0769	0.0133	0.0975	0.0013
1	rs11118256	206665837	1.03	0.0957762513390589	0.86	0.318862054747229	0.185012148562106	0.494057137409692	0.0183	0.0209	0.0201	0.0054	0.1669	0.0094	0.0067	0.07	7e-04	0.0837	0.1224	0.0187	0.0034	0.1237	0.0141	0.0068	0.0048	0.0015	0.0011	0.0441	0.0259	0.0371	0.0769	0.0133	0.0975	0.0013
1	rs2336940	206665896	1.03	0.0957762513390589	0.86	0.318862054747229	0.185198569584049	0.495970804679418	0.0183	0.0209	0.0201	0.0054	0.1669	0.0094	0.0067	0.07	7e-04	0.0837	0.1224	0.0187	0.0034	0.1237	0.0141	0.0068	0.0048	0.0015	0.0011	0.0441	0.0259	0.0371	0.077	0.0133	0.0975	0.0013
1	rs3748022	206669465	1.03	0.0957762513390589	0.86	0.318862054747229	0.160492364838542	0.538399195328772	0.0185	0.0206	0.02	0.0057	0.1669	0.0091	0.0067	0.0695	8e-04	0.0842	0.1221	0.0185	0.0031	0.1246	0.0141	0.0062	0.0047	0.0015	0.001	0.0442	0.0263	0.0369	0.0775	0.0133	0.0972	0.0012
1	rs201261502	206670654	1.03	0.0957762513390589	0.86	0.318862054747229	0.157692759135066	0.532682557534753	0.0185	0.0206	0.02	0.0057	0.1669	0.0091	0.0067	0.0695	8e-04	0.0842	0.1221	0.0185	0.0031	0.1246	0.0141	0.0062	0.0047	0.0015	0.001	0.0442	0.0263	0.0369	0.0775	0.0133	0.0972	0.0012
1	rs3860295	206676331	1.03	0.0957762513390589	0.86	0.318862054747229	0.164119525317458	0.5328218069394	0.0185	0.0206	0.0201	0.0057	0.1669	0.0092	0.0068	0.0695	8e-04	0.0839	0.1223	0.0184	0.0032	0.1249	0.0141	0.0063	0.0048	0.0015	9e-04	0.0441	0.0263	0.0369	0.0774	0.0134	0.097	0.0012
1	rs182747252	206677881	1.03	0.0957762513390589	0.86	0.318862054747229	0.174564537785506	0.548614894169152	0.0185	0.0206	0.0201	0.0057	0.1669	0.0092	0.0071	0.0694	8e-04	0.0839	0.1223	0.0184	0.0032	0.1248	0.0142	0.0063	0.0048	0.0015	9e-04	0.044	0.0263	0.0369	0.0775	0.0133	0.0969	0.0012
1	rs944770	206685627	1.03	0.0957762513390589	0.86	0.318862054747229	0.174780874696297	0.547493053602256	0.0185	0.0206	0.0201	0.0057	0.1669	0.0091	0.0071	0.0694	8e-04	0.0839	0.1224	0.0184	0.0032	0.1248	0.0142	0.0063	0.0047	0.0015	9e-04	0.044	0.0263	0.0369	0.0777	0.0133	0.0967	0.0012
1	rs12405921	206695731	1.03	0.0957762513390589	0.86	0.318862054747229	0.171909156363005	0.556202062872959	0.0183	0.0206	0.0201	0.0057	0.1669	0.0091	0.007	0.0693	8e-04	0.0839	0.1224	0.0184	0.0032	0.1248	0.0142	0.0063	0.0048	0.0015	9e-04	0.044	0.0263	0.0369	0.0777	0.0134	0.0967	0.0012
1	rs6666087	206708725	1.03	0.0957762513390589	0.86	0.318862054747229	0.103269499240669	0.495834051438081	0.0183	0.0205	0.0203	0.0057	0.1671	0.0085	0.0068	0.0691	8e-04	0.0842	0.1226	0.0182	0.0034	0.1246	0.0143	0.0062	0.0048	0.0016	0.001	0.0442	0.0263	0.0368	0.0784	0.0133	0.0964	0.0012
1	rs12756098	206710614	1.03	0.0957762513390589	0.86	0.318862054747229	0.048905331692958	0.492827923171108	0.0186	0.0205	0.0204	0.0055	0.1679	0.0078	0.0062	0.0694	9e-04	0.0849	0.1228	0.0183	0.0032	0.1247	0.0143	0.0059	0.0048	0.0016	9e-04	0.0438	0.0262	0.0359	0.0783	0.0135	0.0969	0.0012
1	rs7530746	206712543	1.02	0.110678017971113	0.86	0.318862054747229	0.0245465867631749	0.432667485656692	0.0189	0.0204	0.0205	0.0054	0.1684	0.0071	0.006	0.0693	0.001	0.0854	0.1231	0.0183	0.0031	0.1252	0.0144	0.0058	0.0048	0.0017	8e-04	0.0434	0.0262	0.0352	0.078	0.0138	0.0971	0.0012
1	rs12409334	206718142	1.01	0.127260826833158	0.86	0.318862054747229	0.0177927931044083	0.372899798325711	0.0201	0.0203	0.0202	0.0054	0.1682	0.0067	0.006	0.0672	0.0011	0.086	0.1241	0.0183	0.0028	0.1264	0.0144	0.0056	0.0048	0.0018	8e-04	0.043	0.0265	0.0349	0.0776	0.0138	0.0972	0.0013
1	rs11119006	206720184	1.01	0.127260826833158	0.87	0.283849475516541	0.0137121731452811	0.340629262954728	0.0205	0.0203	0.0201	0.0054	0.1682	0.0066	0.006	0.0665	0.0011	0.0861	0.1246	0.0183	0.0027	0.1269	0.0143	0.0056	0.0049	0.0018	8e-04	0.0428	0.0266	0.0348	0.0774	0.0138	0.0971	0.0013
1	rs12569261	206727260	1.01	0.127260826833158	0.87	0.283849475516541	0.0123040664595469	0.359039301528281	0.0206	0.0201	0.02	0.0051	0.1688	0.0064	0.0058	0.067	0.0011	0.0858	0.1249	0.0184	0.0027	0.1271	0.0142	0.0055	0.0049	0.002	8e-04	0.0428	0.0268	0.0345	0.0773	0.0137	0.0969	0.0013
1	rs35333073	206727404	1.01	0.127260826833158	0.87	0.283849475516541	0.012076355561601	0.359415335251917	0.0206	0.0201	0.02	0.0051	0.1687	0.0065	0.0058	0.067	0.0012	0.0858	0.1249	0.0184	0.0027	0.1271	0.0142	0.0054	0.0049	0.002	8e-04	0.0428	0.0268	0.0345	0.0773	0.0137	0.0969	0.0013
1	rs17434403	206737276	1.01	0.127260826833158	0.87	0.283849475516541	0.0103665760334428	0.356535279177838	0.0206	0.0201	0.0199	0.0052	0.1687	0.0064	0.0057	0.0669	0.0012	0.0857	0.1249	0.0185	0.0027	0.1271	0.0142	0.0054	0.0049	0.0022	8e-04	0.0428	0.0269	0.0345	0.0773	0.0136	0.097	0.0014
1	rs1930433	206740005	1.01	0.127260826833158	0.87	0.283849475516541	0.00928714173046381	0.347562457504196	0.0206	0.0201	0.0199	0.0051	0.1687	0.0064	0.0057	0.0669	0.0012	0.0858	0.125	0.0186	0.0027	0.1271	0.0142	0.0054	0.0049	0.0022	8e-04	0.0427	0.0269	0.0345	0.0773	0.0136	0.0971	0.0014
1	rs7527917	206746865	1.01	0.127260826833158	0.87	0.283849475516541	0.00858574489680325	0.35154228611399	0.0206	0.02	0.0198	0.0051	0.1689	0.0063	0.0056	0.0668	0.0012	0.0858	0.125	0.0186	0.0027	0.1273	0.0142	0.0053	0.0049	0.0022	9e-04	0.0427	0.0269	0.0344	0.0772	0.0136	0.097	0.0014
1	rs1930435	206747458	1.01	0.127260826833158	0.87	0.283849475516541	0.0087245468199514	0.355785047937538	0.0206	0.02	0.0198	0.0051	0.1689	0.0063	0.0056	0.0668	0.0012	0.0859	0.125	0.0186	0.0027	0.1273	0.0142	0.0053	0.0049	0.0022	9e-04	0.0427	0.0269	0.0344	0.0772	0.0136	0.097	0.0014
1	rs4845112	206757857	1.01	0.127260826833158	0.87	0.283849475516541	0.00859034433432573	0.34483389775437	0.0206	0.0199	0.0197	0.005	0.1694	0.0061	0.0055	0.0666	0.0012	0.0864	0.1254	0.0186	0.0028	0.1273	0.0142	0.0052	0.0048	0.0022	0.001	0.0425	0.027	0.0342	0.0769	0.0138	0.0968	0.0014
1	rs4844541	206764782	1	0.145626599290586	0.87	0.283849475516541	0.00462351938938333	0.284686660229158	0.0206	0.0197	0.0196	0.005	0.1698	0.0059	0.0055	0.0663	0.0013	0.087	0.1258	0.0185	0.0029	0.1274	0.0141	0.0052	0.0048	0.0023	0.0012	0.0423	0.0271	0.0341	0.0764	0.0141	0.0964	0.0015
1	rs113616691	206771341	1	0.145626599290586	0.87	0.283849475516541	0.00482638215391463	0.283750872450552	0.0207	0.0196	0.0195	0.0049	0.1698	0.0057	0.0055	0.0662	0.0013	0.0869	0.1261	0.0185	0.0029	0.1276	0.014	0.0052	0.0048	0.0023	0.0012	0.0424	0.0273	0.0341	0.0761	0.014	0.0966	0.0015
1	rs3813972	206775427	1	0.145626599290586	0.87	0.283849475516541	0.00484408909132821	0.285154906800068	0.0207	0.0197	0.0194	0.0049	0.1699	0.0057	0.0055	0.0662	0.0013	0.087	0.1261	0.0185	0.0029	0.1275	0.014	0.0052	0.0048	0.0023	0.0012	0.0424	0.0273	0.034	0.0761	0.014	0.0966	0.0015
1	rs35252702	206776460	1	0.145626599290586	0.87	0.283849475516541	0.00528134685481247	0.295633643836388	0.0207	0.0197	0.0194	0.0049	0.1699	0.0057	0.0055	0.0662	0.0013	0.087	0.1262	0.0184	0.0029	0.1275	0.014	0.0052	0.0047	0.0023	0.0012	0.0424	0.0273	0.034	0.0761	0.014	0.0966	0.0015
1	rs6685813	206784809	1	0.145626599290586	0.87	0.283849475516541	0.00398584269454519	0.235887693037499	0.021	0.0196	0.0191	0.0048	0.1704	0.0053	0.0054	0.0655	0.0014	0.0884	0.1275	0.0184	0.0029	0.1271	0.0141	0.0049	0.0047	0.0024	0.0014	0.0421	0.0271	0.0337	0.0755	0.0142	0.0963	0.0016
1	rs6677934	206788458	1	0.145626599290586	0.87	0.283849475516541	0.00408829869870447	0.241091558614093	0.021	0.0196	0.0191	0.0048	0.1705	0.0052	0.0053	0.0655	0.0014	0.0887	0.1278	0.0184	0.0029	0.1269	0.0141	0.0049	0.0046	0.0024	0.0014	0.0421	0.027	0.0337	0.0753	0.0142	0.0962	0.0016
1	rs76905646	206788843	1	0.145626599290586	0.87	0.283849475516541	0.00396054762717127	0.236770881567235	0.021	0.0196	0.0191	0.0048	0.1705	0.0052	0.0053	0.0654	0.0014	0.0888	0.1279	0.0184	0.0029	0.1269	0.0141	0.0049	0.0046	0.0024	0.0014	0.0421	0.027	0.0337	0.0753	0.0142	0.0962	0.0016
1	rs4845119	206796179	0.98	0.188103243221556	0.87	0.283849475516541	0.00275449224759338	0.196659018326756	0.0204	0.0195	0.0185	0.0044	0.1728	0.0042	0.0051	0.0624	0.0016	0.0996	0.138	0.0176	0.0033	0.1211	0.0141	0.0044	0.0042	0.0029	0.0024	0.0405	0.025	0.0328	0.0711	0.0136	0.0932	0.002
1	rs10157569	206801947	0.98	0.188103243221556	0.87	0.283849475516541	0.00222713135297911	0.165363373537302	0.0204	0.0194	0.0185	0.0044	0.1729	0.0041	0.0051	0.0621	0.0016	0.0999	0.1385	0.0176	0.0034	0.1211	0.0141	0.0044	0.0042	0.0029	0.0024	0.0404	0.0249	0.0327	0.071	0.0136	0.0931	0.002
1	rs6666436	206804765	0.98	0.188103243221556	0.87	0.283849475516541	0.00162855259613693	0.153764363523109	0.0204	0.0194	0.0185	0.0044	0.173	0.0041	0.0051	0.062	0.0016	0.1003	0.139	0.0176	0.0034	0.1211	0.014	0.0043	0.0042	0.003	0.0024	0.0403	0.0248	0.0327	0.071	0.0135	0.093	0.002
1	rs116525111	206805896	0.98	0.188103243221556	0.87	0.283849475516541	0.00148298432948205	0.141450291838221	0.0204	0.0194	0.0185	0.0044	0.173	0.0041	0.0051	0.062	0.0016	0.1003	0.139	0.0176	0.0034	0.1211	0.014	0.0043	0.0042	0.003	0.0024	0.0403	0.0248	0.0327	0.071	0.0135	0.093	0.002
1	rs4240841	206806372	0.98	0.188103243221556	0.87	0.283849475516541	0.00139778305766554	0.135479749741166	0.0204	0.0194	0.0185	0.0044	0.173	0.0041	0.0051	0.0619	0.0016	0.1004	0.1391	0.0176	0.0033	0.121	0.014	0.0043	0.0042	0.003	0.0024	0.0403	0.0248	0.0327	0.0709	0.0135	0.093	0.002
1	rs17013232	206810248	0.98	0.188103243221556	0.87	0.283849475516541	0.00124928296320458	0.123297674736775	0.0204	0.0194	0.0185	0.0044	0.173	0.0041	0.005	0.0619	0.0016	0.1005	0.1392	0.0177	0.0033	0.121	0.014	0.0043	0.0042	0.003	0.0024	0.0403	0.0248	0.0327	0.0709	0.0135	0.0929	0.002
1	rs10863766	206825605	0.98	0.188103243221556	0.87	0.283849475516541	0.00113592409712495	0.116506062240943	0.0205	0.0194	0.0185	0.0044	0.173	0.004	0.005	0.0619	0.0016	0.1006	0.1393	0.0177	0.0033	0.121	0.0141	0.0043	0.0042	0.003	0.0024	0.0403	0.0248	0.0326	0.0709	0.0135	0.0928	0.002
1	rs17013797	206828985	0.98	0.188103243221556	0.87	0.283849475516541	0.00119631133025758	0.116592212938476	0.0205	0.0194	0.0185	0.0044	0.173	0.004	0.005	0.0619	0.0016	0.1006	0.1393	0.0177	0.0033	0.121	0.014	0.0043	0.0041	0.003	0.0024	0.0403	0.0248	0.0326	0.0709	0.0135	0.0928	0.002
1	rs77013051	206834908	0.98	0.188103243221556	0.87	0.283849475516541	0.00116391193479091	0.113847400842463	0.0205	0.0194	0.0186	0.0044	0.1731	0.004	0.005	0.0619	0.0016	0.1006	0.1397	0.0177	0.0034	0.1209	0.0141	0.0043	0.0042	0.0029	0.0025	0.0403	0.0247	0.0326	0.0708	0.0135	0.0926	0.002
1	rs116652536	206849834	0.97	0.212405230483542	0.87	0.283849475516541	0.00120017104770803	0.109692882487051	0.0206	0.0193	0.0186	0.0044	0.1733	0.004	0.005	0.0617	0.0018	0.101	0.1406	0.0177	0.0034	0.1204	0.0142	0.0042	0.0042	0.0027	0.0025	0.0403	0.0247	0.0325	0.0705	0.0135	0.0923	0.002
1	rs10436961	206861935	0.97	0.212405230483542	0.87	0.283849475516541	0.00123635865340957	0.108265370041192	0.0207	0.0193	0.0186	0.0044	0.1733	0.004	0.0049	0.0616	0.0018	0.1011	0.1408	0.0177	0.0034	0.1203	0.0142	0.0042	0.0042	0.0026	0.0025	0.0403	0.0246	0.0325	0.0705	0.0135	0.0922	0.002
1	rs10863784	206871784	0.97	0.212405230483542	0.87	0.283849475516541	0.00130622540714845	0.109104213789903	0.0207	0.0193	0.0186	0.0044	0.1733	0.004	0.0049	0.0616	0.0018	0.1011	0.1409	0.0177	0.0034	0.1203	0.0142	0.0042	0.0042	0.0026	0.0025	0.0403	0.0246	0.0325	0.0704	0.0135	0.0922	0.002
1	rs61815626	206882170	0.97	0.212405230483542	0.87	0.283849475516541	0.00150144878623169	0.110535943064983	0.0207	0.0194	0.0186	0.0044	0.1732	0.004	0.0049	0.0615	0.0018	0.1011	0.141	0.0176	0.0034	0.1202	0.0142	0.0041	0.0042	0.0026	0.0026	0.0403	0.0246	0.0324	0.0704	0.0135	0.0922	0.0021
1	rs12030124	206883853	0.97	0.212405230483542	0.87	0.283849475516541	0.0015342112182257	0.110789343161344	0.0207	0.0194	0.0186	0.0044	0.1732	0.004	0.0049	0.0615	0.0018	0.1011	0.141	0.0176	0.0034	0.1202	0.0142	0.0041	0.0042	0.0026	0.0026	0.0403	0.0246	0.0324	0.0704	0.0135	0.0922	0.0021
1	rs12126261	206889712	0.97	0.212405230483542	0.86	0.318862054747229	0.00169786296956952	0.110535943064983	0.0208	0.0194	0.0187	0.0044	0.1731	0.004	0.0049	0.0614	0.0019	0.1011	0.1411	0.0176	0.0035	0.1202	0.0143	0.0041	0.0042	0.0026	0.0026	0.0403	0.0246	0.0324	0.0705	0.0135	0.0921	0.0021
1	rs11119389	206900590	0.97	0.212405230483542	0.86	0.318862054747229	0.00197466898979244	0.109356351537263	0.0208	0.0194	0.0187	0.0045	0.1729	0.004	0.0049	0.0613	0.0019	0.1011	0.1411	0.0177	0.0035	0.1202	0.0143	0.0041	0.0042	0.0026	0.0027	0.0403	0.0247	0.0324	0.0705	0.0135	0.0921	0.0021
1	rs78132462	206900798	0.97	0.212405230483542	0.86	0.318862054747229	0.0020917684613974	0.110620385079525	0.0208	0.0194	0.0187	0.0044	0.1729	0.004	0.0049	0.0613	0.0019	0.1011	0.1412	0.0177	0.0035	0.1202	0.0143	0.0041	0.0042	0.0026	0.0027	0.0403	0.0247	0.0324	0.0705	0.0135	0.0921	0.0021
1	rs72755087	206901415	0.97	0.212405230483542	0.86	0.318862054747229	0.00209936395437592	0.110451525745496	0.0208	0.0194	0.0187	0.0044	0.1729	0.004	0.0049	0.0613	0.0019	0.1011	0.1412	0.0177	0.0035	0.1202	0.0143	0.0041	0.0042	0.0026	0.0027	0.0403	0.0247	0.0324	0.0705	0.0135	0.0921	0.0021
1	rs75470033	206903256	0.97	0.212405230483542	0.86	0.318862054747229	0.00216716664696611	0.111805161728862	0.0208	0.0194	0.0186	0.0045	0.1729	0.004	0.0049	0.0612	0.0019	0.1011	0.1412	0.0177	0.0035	0.1202	0.0143	0.0041	0.0042	0.0026	0.0027	0.0402	0.0247	0.0324	0.0705	0.0134	0.0921	0.0021
1	rs77460073	206908232	0.97	0.212405230483542	0.86	0.318862054747229	0.00234939581571664	0.117109623517127	0.0209	0.0195	0.0186	0.0045	0.1728	0.0039	0.0049	0.0612	0.002	0.1011	0.1413	0.0177	0.0035	0.1203	0.0143	0.0041	0.0042	0.0026	0.0027	0.0402	0.0247	0.0323	0.0706	0.0133	0.0922	0.0021
1	rs80227522	206912817	0.97	0.212405230483542	0.86	0.318862054747229	0.0038581578321933	0.156443977835024	0.0208	0.0208	0.0183	0.0045	0.1729	0.0038	0.0048	0.0606	0.0021	0.1016	0.1414	0.0177	0.0035	0.1186	0.0145	0.0041	0.0042	0.0028	0.0028	0.0401	0.0242	0.032	0.0711	0.0131	0.0932	0.0021
1	rs12142576	206913937	0.97	0.212405230483542	0.86	0.318862054747229	0.00328688332991669	0.165755119893042	0.0212	0.0215	0.0183	0.0045	0.1727	0.0037	0.0048	0.0603	0.0021	0.1009	0.1417	0.0181	0.0034	0.118	0.0149	0.0041	0.0042	0.0027	0.0028	0.04	0.0241	0.0316	0.0712	0.013	0.0939	0.0021
1	rs17435626	206915883	0.97	0.212405230483542	0.86	0.318862054747229	0.00324141342417866	0.148926348600194	0.0214	0.0217	0.0183	0.0044	0.1727	0.0036	0.0048	0.0602	0.0021	0.1007	0.1419	0.0181	0.0032	0.1178	0.015	0.004	0.0042	0.0027	0.0028	0.04	0.0241	0.0315	0.0712	0.013	0.0941	0.002
1	rs6658896	206926846	0.96	0.238871757466757	0.86	0.318862054747229	0.00384335081509116	0.159816591465539	0.0216	0.0218	0.0184	0.0044	0.1729	0.0035	0.0047	0.0601	0.002	0.1004	0.1423	0.0181	0.0032	0.1176	0.0151	0.004	0.0041	0.0026	0.0027	0.04	0.0241	0.0314	0.0711	0.0129	0.0945	0.002
1	rs6692511	206927516	0.96	0.238871757466757	0.86	0.318862054747229	0.00408054331576515	0.167423667805137	0.0216	0.0218	0.0184	0.0045	0.1729	0.0035	0.0047	0.0601	0.002	0.1004	0.1423	0.0181	0.0032	0.1176	0.0151	0.004	0.0041	0.0026	0.0027	0.04	0.0241	0.0314	0.0711	0.0129	0.0945	0.002
1	rs4390174	206932451	0.96	0.238871757466757	0.86	0.318862054747229	0.00114984828748632	0.145264366835946	0.0216	0.0224	0.0186	0.0036	0.1712	0.003	0.0044	0.0591	0.0019	0.101	0.1443	0.0186	0.0032	0.119	0.0154	0.0039	0.0038	0.0025	0.0024	0.0395	0.0241	0.0301	0.0714	0.0126	0.0962	0.0016
1	rs76178457	206932693	0.96	0.238871757466757	0.86	0.318862054747229	0.00102009025990021	0.145919219953909	0.0216	0.0227	0.0186	0.0035	0.1711	0.003	0.0044	0.0592	0.0019	0.1011	0.1446	0.0184	0.0031	0.1191	0.0155	0.0038	0.0038	0.0024	0.0023	0.0395	0.0242	0.0303	0.0714	0.0125	0.0962	0.0016
1	rs7548373	206933490	0.96	0.238871757466757	0.86	0.318862054747229	0.000823074268237799	0.146575137116279	0.0214	0.0229	0.0185	0.0032	0.1702	0.0029	0.0043	0.0596	0.0018	0.1011	0.1456	0.0181	0.003	0.1193	0.0154	0.0038	0.0036	0.0024	0.0022	0.0395	0.0244	0.0305	0.0715	0.0124	0.0966	0.0015
1	rs55705316	206933517	0.96	0.238871757466757	0.86	0.318862054747229	0.000767298171444651	0.147796083879791	0.0214	0.0229	0.0185	0.0032	0.1702	0.0029	0.0043	0.0596	0.0018	0.1012	0.1456	0.0181	0.003	0.1193	0.0155	0.0038	0.0036	0.0024	0.0022	0.0395	0.0244	0.0305	0.0715	0.0124	0.0966	0.0014
1	rs3024505	206939904	0.96	0.238871757466757	0.86	0.318862054747229	0.000460072446003532	0.143492290886994	0.0212	0.023	0.0186	0.0029	0.1713	0.0026	0.004	0.0594	0.0015	0.1013	0.1466	0.0179	0.0027	0.1197	0.0154	0.0037	0.0034	0.0023	0.0019	0.0397	0.0245	0.0298	0.0717	0.0123	0.0971	0.0012
1	rs3024498	206941529	0.96	0.238871757466757	0.86	0.318862054747229	0.000442860787812387	0.145170903389879	0.0212	0.023	0.0186	0.0029	0.1713	0.0026	0.004	0.0594	0.0015	0.1013	0.1468	0.0179	0.0027	0.1198	0.0154	0.0036	0.0033	0.0023	0.0019	0.0397	0.0245	0.0297	0.0718	0.0123	0.0972	0.0012
1	rs3024508	206943410	0.96	0.238871757466757	0.86	0.318862054747229	0.000409652089913737	0.144610580140629	0.0212	0.023	0.0186	0.0029	0.1714	0.0026	0.004	0.0593	0.0015	0.1013	0.1469	0.0179	0.0026	0.1199	0.0154	0.0036	0.0033	0.0023	0.0019	0.0397	0.0245	0.0297	0.0718	0.0123	0.0973	0.0012
1	rs3024493	206943968	0.96	0.238871757466757	0.86	0.318862054747229	0.000402953983433173	0.143585361395857	0.0212	0.023	0.0186	0.0029	0.1714	0.0025	0.004	0.0593	0.0015	0.1013	0.1469	0.0179	0.0026	0.1199	0.0154	0.0036	0.0033	0.0023	0.0019	0.0397	0.0245	0.0297	0.0718	0.0123	0.0973	0.0012
1	rs1518111	206944645	0.96	0.238871757466757	0.86	0.318862054747229	0.000400222726414491	0.141728119479698	0.0211	0.023	0.0186	0.0028	0.1715	0.0025	0.004	0.0593	0.0015	0.1014	0.1469	0.0179	0.0026	0.1199	0.0154	0.0036	0.0033	0.0023	0.0018	0.0397	0.0245	0.0296	0.0717	0.0123	0.0973	0.0012
1	rs1800871	206946634	0.96	0.238871757466757	0.86	0.318862054747229	0.000292962522166473	0.140340967751042	0.021	0.023	0.0185	0.0028	0.1715	0.0025	0.0039	0.0593	0.0015	0.1016	0.147	0.0179	0.0026	0.1199	0.0154	0.0036	0.0032	0.0023	0.0017	0.0397	0.0245	0.0296	0.0717	0.0123	0.0974	0.0012
1	rs1800894	206946666	0.96	0.238871757466757	0.86	0.318862054747229	0.000293861835478654	0.13960318846122	0.021	0.023	0.0185	0.0028	0.1715	0.0025	0.0039	0.0593	0.0015	0.1016	0.147	0.0179	0.0026	0.1199	0.0154	0.0036	0.0032	0.0023	0.0017	0.0397	0.0245	0.0296	0.0717	0.0123	0.0974	0.0012
1	rs112618605	206949871	0.96	0.238871757466757	0.85	0.356744695657816	0.00028468011999992	0.139971900793282	0.0211	0.0231	0.0185	0.0028	0.1715	0.0025	0.0039	0.0593	0.0015	0.1018	0.1469	0.0179	0.0026	0.1201	0.0154	0.0036	0.0032	0.0023	0.0017	0.0397	0.0246	0.0295	0.0716	0.0123	0.0974	0.0011
1	rs4072227	206957558	0.95	0.267590046340022	0.85	0.356744695657816	0.000231552403060686	0.148078359229789	0.0212	0.0233	0.0185	0.0025	0.1713	0.0025	0.0039	0.0589	0.0014	0.1032	0.1462	0.0178	0.0024	0.1205	0.0155	0.0036	0.0031	0.0023	0.0015	0.0396	0.0251	0.029	0.0711	0.0125	0.0979	0.001
1	rs17351243	206959527	0.95	0.267590046340022	0.85	0.356744695657816	0.000286731992988836	0.156732056753697	0.0212	0.0234	0.0184	0.0024	0.1713	0.0025	0.0039	0.059	0.0014	0.1038	0.1459	0.0176	0.0024	0.1207	0.0155	0.0036	0.0031	0.0023	0.0014	0.0396	0.0253	0.0288	0.0708	0.0125	0.0982	0.001
1	rs12127370	206959685	0.95	0.267590046340022	0.85	0.356744695657816	0.000288500644315069	0.156347993447435	0.0212	0.0234	0.0184	0.0024	0.1713	0.0025	0.0039	0.059	0.0014	0.1038	0.1459	0.0176	0.0024	0.1207	0.0155	0.0036	0.0031	0.0023	0.0014	0.0396	0.0253	0.0288	0.0708	0.0125	0.0982	0.001
1	rs114184205	206968592	0.95	0.267590046340022	0.85	0.356744695657816	0.000277166844264864	0.160300473335357	0.0212	0.0234	0.0183	0.0023	0.1715	0.0025	0.0039	0.0589	0.0013	0.104	0.1459	0.0176	0.0023	0.1207	0.0154	0.0036	0.0031	0.0023	0.0013	0.0396	0.0253	0.0288	0.0709	0.0125	0.0984	9e-04
1	rs12040948	206975221	0.95	0.267590046340022	0.85	0.356744695657816	0.000246165797032192	0.176253736723342	0.0212	0.0234	0.0181	0.0021	0.1717	0.0027	0.0039	0.0588	0.0013	0.1045	0.1458	0.0174	0.0022	0.1206	0.0152	0.0036	0.0031	0.0023	0.0013	0.0393	0.0253	0.0287	0.0711	0.0124	0.0988	9e-04
1	rs115894423	206979331	0.95	0.267590046340022	0.85	0.356744695657816	0.000318715832747013	0.194480879875135	0.0213	0.0234	0.018	0.0021	0.1719	0.0028	0.0039	0.0588	0.0012	0.1049	0.1455	0.0174	0.0022	0.1205	0.015	0.004	0.0031	0.0022	0.0012	0.0394	0.0254	0.0284	0.0715	0.0124	0.0987	9e-04
1	rs11119603	206979430	0.95	0.267590046340022	0.85	0.356744695657816	0.00031775290893492	0.194273865754705	0.0213	0.0234	0.018	0.002	0.1719	0.0028	0.0039	0.0588	0.0012	0.1049	0.1456	0.0174	0.0022	0.1205	0.015	0.004	0.0031	0.0022	0.0012	0.0394	0.0254	0.0284	0.0715	0.0124	0.0987	9e-04
1	rs80038191	206979950	0.95	0.267590046340022	0.85	0.356744695657816	0.0003193591443072	0.194480879875135	0.0213	0.0234	0.018	0.002	0.1719	0.0028	0.0039	0.0588	0.0012	0.1049	0.1456	0.0174	0.0022	0.1205	0.015	0.004	0.0031	0.0022	0.0012	0.0394	0.0254	0.0284	0.0715	0.0124	0.0987	9e-04
1	rs1878673	206983993	0.95	0.267590046340022	0.85	0.356744695657816	0.000310137228492998	0.200621126275782	0.0213	0.0234	0.0179	0.002	0.1719	0.0029	0.0039	0.0587	0.0012	0.1052	0.1454	0.0173	0.0022	0.1205	0.0149	0.004	0.0031	0.0022	0.0012	0.0394	0.0254	0.0284	0.0715	0.0123	0.0987	9e-04
1	rs75944240	206990419	0.96	0.238871757466757	0.85	0.356744695657816	0.00019711778752265	0.202507155376648	0.0212	0.0229	0.018	0.0022	0.1721	0.0034	0.0041	0.0581	0.0011	0.1075	0.144	0.0171	0.0021	0.1207	0.0147	0.0041	0.0032	0.0021	0.0011	0.0394	0.0258	0.028	0.0717	0.0127	0.0978	9e-04
1	rs116512761	206992899	0.95	0.267590046340022	0.85	0.356744695657816	0.000175103363334504	0.197907337250839	0.0211	0.0226	0.0181	0.0023	0.1721	0.0036	0.0042	0.0575	0.001	0.1087	0.1433	0.0171	0.0021	0.1209	0.0148	0.0042	0.0032	0.0021	0.001	0.0394	0.0259	0.028	0.0718	0.0128	0.0971	9e-04
1	rs12145973	206994725	0.95	0.267590046340022	0.85	0.356744695657816	0.000172983213184067	0.198011483840927	0.0211	0.0226	0.0181	0.0023	0.1721	0.0036	0.0042	0.0575	0.001	0.1088	0.1433	0.0171	0.0021	0.1209	0.0148	0.0042	0.0032	0.0021	0.001	0.0394	0.0259	0.028	0.0718	0.0128	0.0971	9e-04
1	rs6660537	207003583	0.95	0.267590046340022	0.85	0.356744695657816	0.000153472011911046	0.197595008161141	0.0211	0.0226	0.018	0.0023	0.1721	0.0037	0.0042	0.0574	0.001	0.109	0.1431	0.0171	0.0021	0.121	0.0147	0.0042	0.0032	0.0021	0.001	0.0395	0.0259	0.028	0.0718	0.013	0.097	9e-04
1	rs2073185	207010728	0.95	0.267590046340022	0.85	0.356744695657816	0.000138066036298239	0.197074828949194	0.0211	0.0225	0.0178	0.0023	0.1721	0.0037	0.0042	0.0574	0.001	0.1092	0.1429	0.0171	0.0021	0.1211	0.0147	0.0041	0.0032	0.002	0.001	0.0396	0.0259	0.028	0.0719	0.0131	0.0969	9e-04
1	rs2243198	207011492	0.95	0.267590046340022	0.85	0.356744695657816	0.000135397358254983	0.198219832327859	0.0211	0.0225	0.0178	0.0023	0.1721	0.0037	0.0042	0.0574	0.001	0.1092	0.1429	0.017	0.0021	0.1211	0.0147	0.0041	0.0033	0.002	0.001	0.0396	0.0259	0.028	0.0719	0.0132	0.0969	9e-04
1	rs2243188	207014472	0.95	0.267590046340022	0.86	0.318862054747229	0.000129141326985477	0.199367065289006	0.0211	0.0225	0.0178	0.0023	0.1721	0.0038	0.0042	0.0574	0.001	0.1094	0.1427	0.017	0.0021	0.1212	0.0147	0.0041	0.0032	0.002	0.001	0.0396	0.0259	0.0279	0.0719	0.0132	0.0968	9e-04
1	rs2243191	207015957	0.95	0.267590046340022	0.86	0.318862054747229	0.000103759234187372	0.194791540756906	0.0211	0.0223	0.0175	0.0023	0.1721	0.0038	0.0042	0.0576	0.001	0.1095	0.1425	0.0171	0.0021	0.1214	0.0148	0.0041	0.0033	0.002	0.001	0.0396	0.0259	0.0281	0.0718	0.0133	0.0966	9e-04
1	rs75891531	207017652	0.95	0.267590046340022	0.86	0.318862054747229	5.56211152760943e-05	0.193239914462742	0.0211	0.0223	0.0175	0.0023	0.172	0.0038	0.0041	0.0577	0.001	0.1101	0.1427	0.017	0.0021	0.1217	0.0147	0.0037	0.0033	0.002	0.001	0.0392	0.0259	0.0282	0.0719	0.0134	0.0967	9e-04
1	rs116787111	207022651	0.95	0.267590046340022	0.86	0.318862054747229	5.79878441667677e-05	0.194791540756906	0.0212	0.0223	0.0175	0.0023	0.172	0.0038	0.0041	0.0577	0.001	0.1101	0.1425	0.0168	0.0021	0.1217	0.0148	0.0037	0.0033	0.002	0.001	0.0391	0.0259	0.0282	0.072	0.0134	0.0967	9e-04
1	rs41434745	207031792	0.96	0.238871757466757	0.85	0.356744695657816	5.27800834410172e-05	0.189943862760681	0.0212	0.0222	0.0175	0.0023	0.1721	0.0038	0.0041	0.0577	0.001	0.11	0.1423	0.0168	0.0021	0.1218	0.0149	0.0037	0.0033	0.0019	0.001	0.0391	0.0259	0.0283	0.072	0.0134	0.0966	9e-04
1	rs61814969	207031859	0.95	0.267590046340022	0.85	0.356744695657816	5.41845586668301e-05	0.189533211808396	0.0212	0.0222	0.0176	0.0023	0.1721	0.0038	0.0041	0.0577	0.001	0.11	0.1423	0.0168	0.0021	0.1218	0.0149	0.0037	0.0033	0.0019	0.001	0.0391	0.0259	0.0283	0.072	0.0134	0.0966	9e-04
1	rs574773	207032751	0.96	0.238871757466757	0.85	0.356744695657816	5.60584280959863e-05	0.193136622072349	0.0212	0.0222	0.0175	0.0023	0.1721	0.0038	0.0041	0.0577	0.001	0.11	0.1423	0.0167	0.0021	0.1218	0.0149	0.0037	0.0033	0.0019	0.001	0.039	0.0259	0.0283	0.0719	0.0134	0.0966	9e-04
1	rs3024526	207038514	0.96	0.238871757466757	0.85	0.356744695657816	0.000105256921023652	0.224503833117382	0.0212	0.0222	0.0175	0.0023	0.1723	0.0038	0.0042	0.0575	0.001	0.11	0.1423	0.0167	0.0021	0.1218	0.0149	0.0037	0.0033	0.0019	0.001	0.039	0.0259	0.0283	0.0719	0.0134	0.0965	9e-04
1	rs2232359	207040614	0.96	0.238871757466757	0.85	0.356744695657816	0.00013854159977665	0.219850814886909	0.0213	0.0222	0.0175	0.0023	0.1724	0.0038	0.0042	0.0575	0.001	0.11	0.1423	0.0167	0.0021	0.1218	0.0149	0.0037	0.0033	0.0019	0.001	0.0389	0.0259	0.0282	0.0719	0.0134	0.0965	9e-04
1	rs2232363	207042033	0.96	0.238871757466757	0.85	0.356744695657816	0.00038153470438194	0.20135387931566	0.0206	0.0215	0.0164	0.0025	0.1741	0.005	0.0044	0.0582	8e-04	0.11	0.1409	0.017	0.0014	0.1218	0.0158	0.0033	0.0032	0.0018	8e-04	0.039	0.0253	0.0275	0.0737	0.0139	0.0964	9e-04
1	rs3024523	207042684	0.96	0.238871757466757	0.85	0.356744695657816	0.00175238471263026	0.218773296089836	0.0203	0.0216	0.0159	0.0026	0.175	0.0055	0.0045	0.0586	7e-04	0.1097	0.14	0.0172	0.0011	0.1216	0.0162	0.0032	0.0031	0.0017	6e-04	0.039	0.025	0.0271	0.0743	0.014	0.0965	9e-04
1	rs78692538	207048528	0.95	0.267590046340022	0.85	0.356744695657816	0.00619383856633131	0.215551191397462	0.0199	0.0217	0.0155	0.0026	0.1761	0.0059	0.0046	0.0588	6e-04	0.1097	0.1394	0.0174	9e-04	0.1208	0.0167	0.003	0.0031	0.0016	6e-04	0.039	0.0251	0.027	0.0748	0.0141	0.0964	9e-04
1	rs10779560	207049831	0.95	0.267590046340022	0.85	0.356744695657816	0.00622610764827643	0.220282308031626	0.0199	0.0217	0.0155	0.0026	0.1761	0.0058	0.0046	0.0589	6e-04	0.1097	0.1394	0.0174	9e-04	0.1208	0.0167	0.003	0.0031	0.0016	6e-04	0.039	0.0251	0.027	0.0748	0.0142	0.0964	9e-04
1	rs113582721	207054662	0.96	0.238871757466757	0.85	0.356744695657816	0.00634189682573356	0.220930067034867	0.0199	0.0217	0.0155	0.0026	0.176	0.0058	0.0046	0.0589	6e-04	0.1098	0.1394	0.0174	8e-04	0.1208	0.0167	0.003	0.0031	0.0016	6e-04	0.0391	0.0251	0.027	0.0748	0.0142	0.0965	9e-04
1	rs3860300	207064918	0.96	0.238871757466757	0.85	0.356744695657816	0.00657096995626859	0.220498158502243	0.02	0.0217	0.0155	0.0026	0.1757	0.0058	0.0046	0.0589	6e-04	0.1099	0.1393	0.0174	8e-04	0.1207	0.0167	0.0029	0.003	0.0016	6e-04	0.0393	0.025	0.027	0.0748	0.0142	0.0965	9e-04
1	rs17436221	207068643	0.96	0.238871757466757	0.85	0.356744695657816	0.00668028490541468	0.224829647859156	0.02	0.0217	0.0155	0.0026	0.1757	0.0058	0.0046	0.0589	6e-04	0.1099	0.1393	0.0174	8e-04	0.1207	0.0167	0.0029	0.003	0.0016	6e-04	0.0393	0.025	0.027	0.0748	0.0142	0.0965	9e-04
1	rs1150258	207074905	0.95	0.267590046340022	0.85	0.356744695657816	0.00974961776556674	0.213732330589478	0.02	0.0217	0.0154	0.0026	0.1757	0.0059	0.0046	0.0589	5e-04	0.1097	0.1392	0.0176	7e-04	0.1208	0.0168	0.0029	0.003	0.0015	5e-04	0.0394	0.025	0.0269	0.0749	0.0142	0.0967	9e-04
1	rs3748669	207077023	0.95	0.267590046340022	0.85	0.356744695657816	0.0104197320803248	0.218020067032075	0.02	0.0217	0.0154	0.0026	0.1758	0.006	0.0046	0.0588	5e-04	0.1096	0.1392	0.0176	7e-04	0.1208	0.0168	0.0029	0.003	0.0015	5e-04	0.0395	0.025	0.0269	0.0748	0.0143	0.0967	9e-04
1	rs2306713	207082909	0.95	0.267590046340022	0.85	0.356744695657816	0.0114979290107522	0.216623479164879	0.0201	0.0217	0.0154	0.0026	0.1759	0.006	0.0046	0.0588	5e-04	0.1096	0.1392	0.0176	6e-04	0.1208	0.0168	0.0028	0.003	0.0015	5e-04	0.0396	0.0249	0.0269	0.0748	0.0143	0.0968	9e-04
1	rs79002104	207091570	0.95	0.267590046340022	0.85	0.356744695657816	0.0124860944166681	0.218880969822173	0.0201	0.0217	0.0154	0.0026	0.176	0.006	0.0046	0.0588	5e-04	0.1095	0.1391	0.0177	6e-04	0.1207	0.0168	0.0028	0.003	0.0015	5e-04	0.0397	0.0249	0.0269	0.0748	0.0143	0.0969	9e-04
1	rs17017836	207095551	0.95	0.267590046340022	0.85	0.356744695657816	0.0130316561792063	0.217805015442632	0.0201	0.0217	0.0154	0.0026	0.176	0.006	0.0046	0.0588	5e-04	0.1094	0.1391	0.0177	6e-04	0.1207	0.0168	0.0028	0.003	0.0015	4e-04	0.0397	0.0249	0.0269	0.0748	0.0143	0.0969	9e-04
1	rs12129555	207101264	0.95	0.267590046340022	0.85	0.356744695657816	0.0143983924661465	0.227877988354609	0.0201	0.0216	0.0154	0.0026	0.1762	0.006	0.0045	0.0587	5e-04	0.1094	0.1392	0.0177	6e-04	0.1207	0.0167	0.0028	0.003	0.0015	4e-04	0.0398	0.0249	0.0269	0.0748	0.0143	0.0969	9e-04
1	rs11283	207102008	0.95	0.267590046340022	0.85	0.356744695657816	0.0144867776889694	0.2267877633198	0.0201	0.0216	0.0154	0.0026	0.1762	0.006	0.0045	0.0587	5e-04	0.1094	0.1392	0.0177	6e-04	0.1207	0.0167	0.0028	0.003	0.0015	4e-04	0.0398	0.0249	0.0269	0.0748	0.0143	0.0969	9e-04
1	rs291102	207106478	0.95	0.267590046340022	0.85	0.356744695657816	0.0153572662219135	0.222768759221642	0.0201	0.0216	0.0154	0.0026	0.1765	0.006	0.0046	0.0586	4e-04	0.1094	0.1392	0.0177	5e-04	0.1206	0.0168	0.0028	0.003	0.0015	4e-04	0.0398	0.0248	0.0269	0.0747	0.0143	0.0969	9e-04
1	rs7542760	207107806	0.95	0.267590046340022	0.85	0.356744695657816	0.0155646191280564	0.225046943191918	0.0201	0.0216	0.0154	0.0026	0.1765	0.006	0.0046	0.0586	4e-04	0.1094	0.1392	0.0177	5e-04	0.1206	0.0168	0.0028	0.003	0.0015	4e-04	0.0398	0.0248	0.0269	0.0747	0.0143	0.0969	9e-04
1	rs291096	207110936	0.95	0.267590046340022	0.85	0.356744695657816	0.0166929170031075	0.239094288042462	0.0201	0.0216	0.0154	0.0026	0.1766	0.0061	0.0046	0.0586	5e-04	0.1094	0.1392	0.0178	5e-04	0.1205	0.0168	0.0028	0.003	0.0015	4e-04	0.0398	0.0248	0.0269	0.0747	0.0143	0.0969	9e-04
1	rs291095	207111257	0.95	0.267590046340022	0.85	0.356744695657816	0.0167535199688653	0.23998130709183	0.0201	0.0216	0.0154	0.0026	0.1766	0.0061	0.0046	0.0586	5e-04	0.1093	0.1392	0.0178	5e-04	0.1205	0.0168	0.0028	0.003	0.0015	4e-04	0.0398	0.0248	0.0269	0.0747	0.0143	0.0969	9e-04
1	rs114197726	207126809	0.95	0.267590046340022	0.85	0.356744695657816	0.0180317815218408	0.227332663539369	0.0201	0.0216	0.0154	0.0026	0.1767	0.0061	0.0045	0.0585	5e-04	0.1094	0.1395	0.0178	5e-04	0.1204	0.0167	0.0028	0.003	0.0015	4e-04	0.0398	0.0247	0.0269	0.0746	0.0144	0.0967	9e-04
1	rs61729352	207134104	0.95	0.267590046340022	0.85	0.356744695657816	0.019169790251817	0.220930067034867	0.02	0.0216	0.0154	0.0026	0.1767	0.0061	0.0045	0.0585	5e-04	0.1094	0.1397	0.0179	5e-04	0.1204	0.0167	0.0028	0.003	0.0016	4e-04	0.0398	0.0247	0.0269	0.0746	0.0145	0.0967	0.001
1	rs11119925	207135991	0.95	0.267590046340022	0.85	0.356744695657816	0.0193377333549052	0.225264306881547	0.02	0.0216	0.0154	0.0026	0.1767	0.0061	0.0045	0.0585	5e-04	0.1094	0.1397	0.0179	5e-04	0.1204	0.0167	0.0028	0.0029	0.0016	4e-04	0.0398	0.0247	0.0269	0.0746	0.0145	0.0967	0.001
1	rs2000056	207141234	0.95	0.267590046340022	0.85	0.356744695657816	0.0184841559663384	0.217805015442632	0.02	0.0216	0.0154	0.0026	0.1766	0.0061	0.0045	0.0585	5e-04	0.1094	0.1398	0.0179	5e-04	0.1204	0.0167	0.0028	0.0029	0.0016	4e-04	0.0397	0.0246	0.0269	0.0746	0.0145	0.0966	0.001
1	rs77291188	207146906	0.95	0.267590046340022	0.85	0.356744695657816	0.019506744074049	0.21170551676307	0.0198	0.0215	0.0156	0.0026	0.177	0.0062	0.0045	0.0583	6e-04	0.1094	0.1401	0.018	5e-04	0.1201	0.0169	0.0027	0.0029	0.0016	5e-04	0.0393	0.0244	0.0269	0.0749	0.0146	0.0964	9e-04
1	rs11577686	207147521	0.95	0.267590046340022	0.85	0.356744695657816	0.019388324306808	0.205347245176615	0.0198	0.0215	0.0156	0.0026	0.1771	0.0062	0.0045	0.0583	6e-04	0.1094	0.1401	0.018	5e-04	0.1201	0.0169	0.0027	0.0029	0.0016	5e-04	0.0392	0.0244	0.0269	0.075	0.0146	0.0964	9e-04
1	rs79487632	207149364	0.95	0.267590046340022	0.85	0.356744695657816	0.0196938932641734	0.211173207027772	0.0197	0.0215	0.0156	0.0026	0.1773	0.0062	0.0045	0.0582	6e-04	0.1093	0.1402	0.018	5e-04	0.1201	0.0169	0.0027	0.0029	0.0017	5e-04	0.0392	0.0243	0.0269	0.0751	0.0146	0.0963	9e-04
1	rs17352409	207152676	0.95	0.267590046340022	0.85	0.356744695657816	0.0214101317321932	0.226352149273201	0.0197	0.0214	0.0157	0.0026	0.1775	0.0062	0.0045	0.0582	7e-04	0.1092	0.1404	0.0179	5e-04	0.1201	0.0168	0.0027	0.0028	0.0017	5e-04	0.0392	0.0241	0.027	0.0752	0.0146	0.0961	9e-04
1	rs114326965	207157714	0.95	0.267590046340022	0.85	0.356744695657816	0.0309247012604011	0.224286708853328	0.0198	0.0214	0.0158	0.0027	0.1786	0.0063	0.0046	0.0582	8e-04	0.1091	0.1402	0.018	5e-04	0.1201	0.0169	0.0027	0.0028	0.0018	5e-04	0.0394	0.0239	0.027	0.0747	0.0144	0.0952	0.001
1	rs6672060	207159378	0.95	0.267590046340022	0.85	0.356744695657816	0.0357783360565546	0.227768889453881	0.0198	0.0214	0.0158	0.0027	0.1789	0.0063	0.0046	0.0582	8e-04	0.109	0.1401	0.018	5e-04	0.1201	0.017	0.0027	0.0027	0.0019	5e-04	0.0394	0.0238	0.027	0.0746	0.0144	0.095	0.001
1	rs2791708	207162433	0.95	0.267590046340022	0.85	0.356744695657816	0.0368329613687632	0.2267877633198	0.0198	0.0214	0.0158	0.0027	0.179	0.0063	0.0046	0.0582	9e-04	0.1091	0.1402	0.0181	5e-04	0.1201	0.017	0.0027	0.0027	0.0019	5e-04	0.0394	0.0237	0.027	0.0745	0.0144	0.095	0.001
1	rs61815032	207176705	0.95	0.267590046340022	0.85	0.356744695657816	0.0407933787537558	0.211066798329293	0.0197	0.0214	0.0159	0.0028	0.1789	0.0063	0.0047	0.0582	0.001	0.1095	0.1403	0.018	6e-04	0.1201	0.0171	0.0027	0.0027	0.002	6e-04	0.0387	0.0233	0.0271	0.0746	0.0145	0.0948	0.001
1	rs11586424	207179782	0.95	0.267590046340022	0.85	0.356744695657816	0.0435107093951497	0.220282308031626	0.0198	0.0213	0.016	0.0028	0.1788	0.0063	0.0047	0.0581	0.001	0.1096	0.1403	0.018	6e-04	0.1201	0.0172	0.0026	0.0027	0.0021	6e-04	0.0385	0.0232	0.0271	0.0746	0.0145	0.0947	0.001
1	rs12139423	207186503	0.95	0.267590046340022	0.85	0.356744695657816	0.0441108250042971	0.218342775061916	0.0197	0.0214	0.0159	0.0028	0.179	0.0064	0.0047	0.0581	0.001	0.1096	0.1404	0.0179	6e-04	0.1201	0.0172	0.0026	0.0027	0.0021	6e-04	0.0385	0.0232	0.0271	0.0746	0.0144	0.0947	0.001
1	rs76346969	207187153	0.95	0.267590046340022	0.85	0.356744695657816	0.0448231436692814	0.194584414881238	0.0197	0.0214	0.016	0.0028	0.1789	0.0064	0.0047	0.058	0.001	0.1097	0.1403	0.0179	6e-04	0.12	0.0173	0.0026	0.0027	0.0021	6e-04	0.0383	0.0232	0.0272	0.0746	0.0144	0.0946	0.001
1	rs2842721	207188207	0.95	0.267590046340022	0.85	0.356744695657816	0.0477825032009291	0.196762943231007	0.0197	0.0214	0.0161	0.0028	0.1789	0.0064	0.0047	0.058	0.001	0.1097	0.1403	0.0179	6e-04	0.12	0.0173	0.0026	0.0027	0.0022	6e-04	0.0382	0.0232	0.0273	0.0746	0.0144	0.0946	0.001
1	rs79553929	207190933	0.95	0.267590046340022	0.85	0.356744695657816	0.0462089356249134	0.205031027814134	0.0197	0.0214	0.0161	0.0028	0.1788	0.0064	0.0047	0.0579	0.001	0.1097	0.1403	0.0179	6e-04	0.12	0.0173	0.0027	0.0027	0.0022	6e-04	0.0382	0.0232	0.0273	0.0746	0.0144	0.0946	0.001
1	rs12144273	207190948	0.95	0.267590046340022	0.85	0.356744695657816	0.0462400573598028	0.203767785973492	0.0198	0.0214	0.0161	0.0028	0.1788	0.0064	0.0047	0.0579	0.001	0.1098	0.1403	0.0179	6e-04	0.12	0.0173	0.0027	0.0027	0.0022	6e-04	0.0382	0.0232	0.0273	0.0746	0.0144	0.0946	0.001
1	rs10877	207192180	0.95	0.267590046340022	0.85	0.356744695657816	0.0388680615795656	0.15894691087472	0.0198	0.0214	0.016	0.0028	0.1797	0.0064	0.0046	0.0573	0.0012	0.1093	0.1408	0.0181	9e-04	0.1201	0.0173	0.0027	0.0027	0.0023	8e-04	0.0384	0.0231	0.0275	0.0742	0.0145	0.0934	0.0011
1	rs12062114	207196337	0.95	0.267590046340022	0.85	0.356744695657816	0.0336072735704072	0.1553893040342	0.0198	0.0212	0.0156	0.0027	0.18	0.0064	0.0044	0.0567	0.0015	0.1093	0.1418	0.0182	0.0014	0.1199	0.0171	0.0026	0.0026	0.0023	0.001	0.0386	0.0229	0.0274	0.0737	0.0142	0.0936	0.0012
1	rs34660159	207196639	0.95	0.267590046340022	0.86	0.318862054747229	0.0335573254003287	0.155006416924415	0.0198	0.0212	0.0156	0.0027	0.18	0.0064	0.0044	0.0567	0.0015	0.1093	0.1418	0.0182	0.0014	0.1199	0.0171	0.0026	0.0026	0.0023	0.001	0.0386	0.0229	0.0274	0.0737	0.0142	0.0936	0.0012
1	Affx-6638133	207196790	0.95	0.267590046340022	0.86	0.318862054747229	0.0335448464613598	0.154719472733472	0.0198	0.0212	0.0156	0.0027	0.18	0.0064	0.0044	0.0567	0.0015	0.1093	0.1418	0.0182	0.0014	0.1199	0.0171	0.0026	0.0026	0.0023	0.001	0.0386	0.0229	0.0274	0.0737	0.0142	0.0936	0.0012
1	rs72741370	207198843	0.95	0.267590046340022	0.86	0.318862054747229	0.0337198466795985	0.154146153780575	0.0198	0.0212	0.0155	0.0027	0.18	0.0064	0.0043	0.0567	0.0015	0.1093	0.1419	0.0182	0.0014	0.1199	0.0171	0.0026	0.0026	0.0023	0.001	0.0386	0.0229	0.0274	0.0737	0.0142	0.0937	0.0012
1	rs79112133	207207634	0.95	0.267590046340022	0.86	0.318862054747229	0.0343627353754567	0.15433717567609	0.0198	0.0212	0.0155	0.0027	0.18	0.0064	0.0043	0.0566	0.0015	0.1093	0.142	0.0182	0.0015	0.1199	0.0171	0.0026	0.0026	0.0023	0.001	0.0386	0.0228	0.0274	0.0737	0.0142	0.0937	0.0012
1	rs11120093	207211326	0.95	0.267590046340022	0.86	0.318862054747229	0.0372473567660648	0.159043458968422	0.0199	0.0212	0.0154	0.0027	0.1801	0.0064	0.0043	0.0566	0.0015	0.1093	0.1421	0.0182	0.0015	0.1199	0.0171	0.0026	0.0026	0.0023	0.001	0.0387	0.0228	0.0274	0.0736	0.0142	0.0937	0.0012
1	rs76468397	207216197	0.95	0.267590046340022	0.86	0.318862054747229	0.0365143409578956	0.157212607074504	0.0199	0.0212	0.0155	0.0027	0.1801	0.0064	0.0043	0.0566	0.0015	0.1093	0.142	0.0182	0.0015	0.1199	0.0171	0.0026	0.0026	0.0023	0.001	0.0387	0.0228	0.0274	0.0736	0.0142	0.0937	0.0012
1	rs80181065	207223714	0.95	0.267590046340022	0.86	0.318862054747229	0.0361844821279896	0.158753877071578	0.0198	0.0212	0.0155	0.0027	0.1801	0.0064	0.0043	0.0567	0.0015	0.1093	0.142	0.0182	0.0015	0.1199	0.0171	0.0026	0.0026	0.0023	0.001	0.0387	0.0228	0.0274	0.0736	0.0142	0.0937	0.0012
1	rs78043860	207224328	0.95	0.267590046340022	0.86	0.318862054747229	0.0361713309392097	0.158560926491128	0.0198	0.0212	0.0154	0.0027	0.1801	0.0064	0.0043	0.0567	0.0015	0.1092	0.142	0.0182	0.0015	0.1199	0.0171	0.0026	0.0026	0.0023	0.001	0.0387	0.0228	0.0274	0.0736	0.0142	0.0937	0.0012
1	rs114895372	207230003	0.96	0.238871757466757	0.87	0.283849475516541	0.0368462788752607	0.156443977835024	0.0198	0.0212	0.0154	0.0027	0.1801	0.0064	0.0043	0.0568	0.0015	0.1093	0.142	0.0183	0.0015	0.1198	0.0171	0.0025	0.0026	0.0023	0.001	0.0387	0.0229	0.0274	0.0735	0.0142	0.0937	0.0012
1	rs12135736	207233675	0.96	0.238871757466757	0.87	0.283849475516541	0.0365673111621212	0.154050674514486	0.0199	0.0212	0.0154	0.0027	0.1801	0.0064	0.0043	0.0569	0.0015	0.1093	0.142	0.0183	0.0016	0.1198	0.017	0.0025	0.0026	0.0023	0.001	0.0388	0.0229	0.0274	0.0735	0.0142	0.0935	0.0012
1	rs760418	207243142	0.96	0.238871757466757	0.87	0.283849475516541	0.0410654664552054	0.152906573377713	0.0198	0.0211	0.0154	0.0027	0.1803	0.0065	0.0042	0.0573	0.0016	0.1094	0.1419	0.0184	0.0016	0.1194	0.017	0.0025	0.0025	0.0024	0.0011	0.0389	0.023	0.0274	0.073	0.0142	0.0934	0.0012
1	rs2883211	207244221	0.96	0.238871757466757	0.89	0.222038712392691	0.0399986440320298	0.152621024875718	0.0199	0.0211	0.0154	0.0027	0.1804	0.0064	0.0042	0.0573	0.0016	0.1094	0.1419	0.0184	0.0016	0.1194	0.017	0.0025	0.0025	0.0024	0.0011	0.0389	0.0229	0.0274	0.073	0.0142	0.0933	0.0012
1	rs1060286	207250300	0.96	0.238871757466757	0.89	0.222038712392691	0.0398859867422977	0.148643491774968	0.0199	0.0212	0.0155	0.0027	0.1804	0.0064	0.0042	0.0572	0.0016	0.1094	0.1419	0.0184	0.0017	0.1192	0.017	0.0025	0.0025	0.0024	0.001	0.0389	0.023	0.0274	0.0729	0.0141	0.0933	0.0012
1	rs12088135	207252911	0.96	0.238871757466757	0.89	0.222038712392691	0.0426652132942109	0.156347993447435	0.02	0.0214	0.0152	0.0026	0.1802	0.0064	0.0039	0.0552	0.0018	0.1083	0.1452	0.0188	0.002	0.1189	0.0171	0.0022	0.0025	0.0025	0.0012	0.0395	0.0235	0.027	0.0721	0.014	0.0932	0.0013
1	rs3748672	207253165	0.96	0.238871757466757	0.89	0.222038712392691	0.0383042788534765	0.139695333273199	0.0199	0.0215	0.0156	0.0026	0.1796	0.0064	0.0039	0.0548	0.0018	0.1081	0.146	0.0189	0.002	0.1189	0.0173	0.0021	0.0025	0.0025	0.0012	0.0395	0.0236	0.027	0.072	0.0141	0.0933	0.0013
1	rs6673422	207253487	0.96	0.238871757466757	0.89	0.222038712392691	0.0349370412370641	0.139787500270611	0.0198	0.0215	0.0157	0.0025	0.1799	0.0064	0.0038	0.0548	0.0017	0.1081	0.1461	0.019	0.0019	0.1189	0.0173	0.0021	0.0025	0.0024	0.0011	0.0396	0.0236	0.0269	0.0717	0.014	0.0933	0.0013
1	rs112272621	207258669	0.96	0.238871757466757	0.89	0.222038712392691	0.0351299517397623	0.133480399793742	0.0196	0.0215	0.0156	0.0024	0.1808	0.0064	0.0037	0.0544	0.0014	0.1086	0.1464	0.0191	0.0017	0.119	0.0177	0.002	0.0024	0.0023	0.0011	0.0397	0.0239	0.0267	0.0713	0.014	0.0932	0.0013
1	rs12711513	207262980	0.96	0.238871757466757	0.89	0.222038712392691	0.0361844821279896	0.13212349450214	0.0196	0.0214	0.0156	0.0024	0.1808	0.0064	0.0037	0.0544	0.0014	0.1086	0.1464	0.0191	0.0017	0.119	0.0178	0.002	0.0024	0.0023	0.0011	0.0397	0.024	0.0266	0.0712	0.014	0.0932	0.0013
1	rs6690037	207263829	0.96	0.238871757466757	0.89	0.222038712392691	0.0373682669967539	0.132394466207228	0.0196	0.0215	0.0156	0.0024	0.1808	0.0064	0.0037	0.0544	0.0014	0.1086	0.1464	0.0191	0.0017	0.119	0.0178	0.002	0.0024	0.0023	0.0011	0.0397	0.024	0.0266	0.0712	0.014	0.0932	0.0012
1	rs3813948	207269858	0.96	0.238871757466757	0.89	0.222038712392691	0.0787158785871975	0.144610580140629	0.0193	0.0208	0.0153	0.0022	0.1844	0.0066	0.0033	0.0527	8e-04	0.1094	0.1469	0.0203	9e-04	0.1188	0.019	0.0018	0.0022	0.0019	8e-04	0.0392	0.0248	0.0266	0.0698	0.0141	0.0925	0.0012
1	rs55704964	207273492	0.96	0.238871757466757	0.89	0.222038712392691	0.0838427309888813	0.159526511096453	0.0193	0.0208	0.0153	0.0022	0.1849	0.0065	0.0032	0.0527	8e-04	0.1097	0.1472	0.0203	8e-04	0.1185	0.019	0.0018	0.0022	0.0019	8e-04	0.0392	0.0247	0.0265	0.0698	0.014	0.0926	0.0012
1	rs17020634	207273957	0.96	0.238871757466757	0.89	0.222038712392691	0.082581496352284	0.159623183808191	0.0193	0.0208	0.0153	0.0022	0.1849	0.0065	0.0032	0.0527	8e-04	0.1097	0.1471	0.0203	8e-04	0.1185	0.019	0.0018	0.0022	0.0019	8e-04	0.0392	0.0247	0.0265	0.0698	0.0141	0.0926	0.0012
1	rs113812519	207276336	0.96	0.238871757466757	0.89	0.222038712392691	0.0818079292345131	0.141635488226856	0.0193	0.0208	0.0153	0.0022	0.1849	0.0065	0.0032	0.0527	8e-04	0.1097	0.1471	0.0203	8e-04	0.1185	0.0191	0.0018	0.0022	0.0019	8e-04	0.0392	0.0247	0.0265	0.0699	0.0141	0.0926	0.0012
1	rs61815046	207276684	0.96	0.238871757466757	0.89	0.222038712392691	0.0855823161875121	0.142748515665809	0.0193	0.0208	0.0153	0.0022	0.1852	0.0065	0.0032	0.0527	7e-04	0.1097	0.1471	0.0203	7e-04	0.1185	0.019	0.0018	0.0022	0.0018	8e-04	0.0392	0.0247	0.0265	0.0699	0.0141	0.0926	0.0012
1	rs72742919	207277428	0.96	0.238871757466757	0.89	0.222038712392691	0.0857925985802944	0.142841410809335	0.0193	0.0208	0.0153	0.0022	0.1851	0.0065	0.0032	0.0527	7e-04	0.1097	0.1471	0.0203	7e-04	0.1184	0.019	0.0018	0.0022	0.0018	8e-04	0.0392	0.0247	0.0265	0.0699	0.0141	0.0926	0.0012
1	rs75522952	207278969	0.96	0.238871757466757	0.89	0.222038712392691	0.0861203580406458	0.147044299516954	0.0193	0.0208	0.0153	0.0022	0.1851	0.0065	0.0032	0.0527	7e-04	0.1097	0.147	0.0203	7e-04	0.1185	0.019	0.0018	0.0022	0.0018	8e-04	0.0392	0.0247	0.0265	0.0699	0.0141	0.0926	0.0012
1	rs17186582	207285631	0.96	0.238871757466757	0.89	0.222038712392691	0.0887950273241625	0.146950423744649	0.0193	0.0208	0.0153	0.0022	0.1851	0.0066	0.0032	0.0526	7e-04	0.1098	0.147	0.0204	7e-04	0.1184	0.0191	0.0018	0.0022	0.0018	7e-04	0.0392	0.0247	0.0265	0.0699	0.014	0.0926	0.0012
1	rs55867570	207286381	0.96	0.238871757466757	0.89	0.222038712392691	0.087913525356915	0.152430765349601	0.0193	0.0207	0.0153	0.0022	0.185	0.0066	0.0032	0.0526	7e-04	0.1098	0.147	0.0204	8e-04	0.1184	0.0191	0.0018	0.0022	0.0018	8e-04	0.0392	0.0247	0.0265	0.0699	0.014	0.0926	0.0012
1	rs17020993	207288392	0.96	0.238871757466757	0.89	0.222038712392691	0.0934345134435533	0.202402220991844	0.0193	0.0207	0.0153	0.0022	0.185	0.0066	0.0032	0.0525	7e-04	0.1098	0.147	0.0204	8e-04	0.1184	0.0191	0.0018	0.0022	0.0018	8e-04	0.0393	0.0247	0.0265	0.0699	0.014	0.0926	0.0012
1	rs17021100	207294007	0.97	0.212405230483542	0.89	0.222038712392691	0.233736698787681	0.17018459656638	0.0194	0.0211	0.015	0.0019	0.186	0.0068	0.0027	0.0505	8e-04	0.1101	0.1469	0.0205	9e-04	0.1205	0.0189	0.0018	0.0018	0.0019	8e-04	0.0396	0.0253	0.0273	0.0689	0.0137	0.0915	0.0015
1	rs78217040	207295365	0.97	0.212405230483542	0.89	0.222038712392691	0.232802044925929	0.165461279592916	0.0195	0.0211	0.015	0.0019	0.186	0.0068	0.0027	0.0504	8e-04	0.11	0.1468	0.0205	9e-04	0.1204	0.0189	0.0018	0.0018	0.0019	8e-04	0.0396	0.0253	0.0273	0.0689	0.0138	0.0917	0.0015
1	rs7545083	207295888	0.97	0.212405230483542	0.89	0.222038712392691	0.233481587379512	0.164580858810211	0.0195	0.0211	0.015	0.0019	0.1862	0.0068	0.0027	0.0503	8e-04	0.1098	0.1469	0.0204	9e-04	0.1205	0.0189	0.0018	0.0018	0.0019	8e-04	0.0396	0.0253	0.0273	0.0689	0.0138	0.0915	0.0015
1	rs17021206	207298306	0.98	0.188103243221556	0.9	0.195029827813683	0.487938836983513	0.184019178065033	0.0195	0.0214	0.0147	0.0017	0.1872	0.0069	0.0024	0.0474	8e-04	0.1115	0.1478	0.0206	9e-04	0.1214	0.0181	0.0016	0.0015	0.0019	6e-04	0.0412	0.0262	0.0276	0.0683	0.0134	0.0899	0.0016
1	rs72742944	207301333	0.97	0.212405230483542	0.9	0.195029827813683	0.698409642834583	0.274329450530851	0.0193	0.0213	0.0145	0.0016	0.1885	0.0068	0.0022	0.0452	9e-04	0.1126	0.1485	0.0207	9e-04	0.1233	0.0174	0.0016	0.0013	0.0019	6e-04	0.0422	0.0259	0.0277	0.0676	0.0132	0.0887	0.0017
1	rs75202466	207303477	0.97	0.212405230483542	0.9	0.195029827813683	0.698188795167762	0.277110782499548	0.0193	0.0213	0.0145	0.0016	0.1885	0.0067	0.0022	0.0451	9e-04	0.1127	0.1486	0.0207	9e-04	0.1234	0.0174	0.0016	0.0013	0.0019	6e-04	0.0422	0.0259	0.0277	0.0676	0.0132	0.0887	0.0017
1	rs4844573	207304900	0.97	0.212405230483542	0.9	0.195029827813683	0.688795037795455	0.252959970246721	0.0192	0.0213	0.0145	0.0016	0.1886	0.0067	0.0022	0.0451	9e-04	0.1127	0.1486	0.0207	9e-04	0.1234	0.0174	0.0016	0.0013	0.0019	6e-04	0.0422	0.0259	0.0277	0.0675	0.0132	0.0886	0.0017
1	rs4571969	207305588	0.97	0.212405230483542	0.9	0.195029827813683	0.695908528167839	0.266496312868419	0.0192	0.0213	0.0145	0.0015	0.1886	0.0067	0.0021	0.0451	9e-04	0.1127	0.1486	0.0207	9e-04	0.1234	0.0174	0.0016	0.0013	0.0019	6e-04	0.0422	0.0259	0.0277	0.0675	0.0132	0.0886	0.0017
1	rs75279995	207320393	0.97	0.212405230483542	0.9	0.195029827813683	0.805520945673998	0.388571666140115	0.019	0.0209	0.0145	0.0014	0.1898	0.0065	0.002	0.0443	9e-04	0.1128	0.1493	0.0202	8e-04	0.1259	0.0174	0.0016	0.0012	0.0019	5e-04	0.0422	0.0258	0.0278	0.0668	0.013	0.0876	0.0018
1	rs78363635	207324781	0.97	0.212405230483542	0.9	0.195029827813683	0.790222410358536	0.354535666146967	0.019	0.0209	0.0145	0.0014	0.1898	0.0065	0.002	0.0443	9e-04	0.1128	0.1493	0.0202	8e-04	0.126	0.0174	0.0016	0.0012	0.0019	5e-04	0.0422	0.0257	0.0278	0.0668	0.013	0.0875	0.0018
1	rs76181153	207332325	0.97	0.212405230483542	0.9	0.195029827813683	0.783007870649327	0.330061135992204	0.019	0.0209	0.0145	0.0014	0.1896	0.0065	0.002	0.0442	9e-04	0.1128	0.1494	0.0201	8e-04	0.1261	0.0174	0.0016	0.0012	0.0019	5e-04	0.0422	0.0257	0.0278	0.0668	0.013	0.0875	0.0018
1	rs12117873	207345231	0.97	0.212405230483542	0.9	0.195029827813683	0.784866939082237	0.347810815150384	0.019	0.0209	0.0145	0.0013	0.1897	0.0065	0.002	0.0442	9e-04	0.1129	0.1495	0.02	8e-04	0.1262	0.0174	0.0016	0.0012	0.0019	5e-04	0.0422	0.0257	0.0278	0.0668	0.013	0.0875	0.0018
1	rs76132584	207348197	0.97	0.212405230483542	0.9	0.195029827813683	0.788047271963266	0.360418639253829	0.019	0.0209	0.0145	0.0013	0.1897	0.0065	0.002	0.0442	9e-04	0.1129	0.1494	0.02	8e-04	0.1262	0.0174	0.0016	0.0012	0.0019	5e-04	0.0423	0.0257	0.0278	0.0668	0.013	0.0875	0.0018
1	rs10157327	207365101	0.97	0.212405230483542	0.9	0.195029827813683	0.789678382182668	0.324448496873198	0.019	0.0208	0.0146	0.0013	0.1896	0.0065	0.0021	0.0443	9e-04	0.113	0.1495	0.0195	8e-04	0.1266	0.0173	0.0017	0.0011	0.0018	5e-04	0.0426	0.0258	0.0279	0.0665	0.0131	0.0873	0.0018
1	rs78042401	207403141	0.97	0.212405230483542	0.91	0.170469891558667	0.788746140203686	0.314513973969726	0.019	0.0208	0.0146	0.0014	0.1896	0.0065	0.0021	0.0443	9e-04	0.113	0.1495	0.0195	8e-04	0.1266	0.0173	0.0017	0.0011	0.0018	5e-04	0.0426	0.0258	0.0279	0.0665	0.0131	0.0873	0.0019
1	rs1019829	207405131	0.97	0.212405230483542	0.92	0.14824156235026	0.785409527779189	0.314031705047368	0.019	0.0208	0.0146	0.0014	0.1896	0.0065	0.0021	0.0443	9e-04	0.113	0.1495	0.0195	8e-04	0.1266	0.0173	0.0017	0.0011	0.0017	5e-04	0.0426	0.0258	0.0279	0.0665	0.0131	0.0872	0.0019
1	rs10864167	207421572	0.97	0.212405230483542	0.92	0.14824156235026	0.802858035573368	0.30742288181443	0.0189	0.0208	0.0145	0.0013	0.1893	0.0065	0.0021	0.0444	9e-04	0.1129	0.1497	0.0193	8e-04	0.127	0.0174	0.0017	0.001	0.0016	5e-04	0.0429	0.0259	0.028	0.0664	0.0132	0.087	0.0018
1	rs114958511	207443904	0.97	0.212405230483542	0.92	0.14824156235026	0.803640849513385	0.307782281988098	0.0189	0.0208	0.0145	0.0013	0.1893	0.0065	0.0021	0.0444	9e-04	0.113	0.1497	0.0193	8e-04	0.127	0.0174	0.0017	0.001	0.0016	5e-04	0.0429	0.0259	0.028	0.0664	0.0132	0.087	0.0018
1	rs1594283	207454639	0.97	0.212405230483542	0.92	0.14824156235026	0.806226470179427	0.290321056829815	0.0189	0.0208	0.0145	0.0013	0.1892	0.0065	0.002	0.0444	9e-04	0.113	0.1497	0.0193	8e-04	0.1271	0.0175	0.0017	0.001	0.0016	5e-04	0.0429	0.0259	0.028	0.0664	0.0132	0.087	0.0018
1	rs72744731	207455870	0.97	0.212405230483542	0.92	0.14824156235026	0.806148065416147	0.289379659456013	0.0189	0.0208	0.0145	0.0013	0.1892	0.0065	0.002	0.0444	9e-04	0.113	0.1497	0.0193	8e-04	0.1271	0.0175	0.0017	0.001	0.0016	5e-04	0.0429	0.0259	0.028	0.0664	0.0132	0.087	0.0018
1	rs1429904	207461884	0.97	0.212405230483542	0.92	0.14824156235026	0.813532466417058	0.287147570753528	0.0189	0.0208	0.0145	0.0013	0.1892	0.0065	0.0021	0.0444	9e-04	0.113	0.1497	0.0193	8e-04	0.1271	0.0174	0.0017	0.001	0.0016	5e-04	0.0429	0.026	0.028	0.0664	0.0132	0.087	0.0018
1	rs11811460	207462821	0.97	0.212405230483542	0.92	0.14824156235026	0.813217646163846	0.286561054103229	0.0189	0.0208	0.0145	0.0013	0.1892	0.0065	0.0021	0.0444	9e-04	0.113	0.1497	0.0193	8e-04	0.1271	0.0174	0.0017	0.001	0.0016	5e-04	0.0429	0.026	0.028	0.0664	0.0133	0.087	0.0018
1	rs17258906	207472845	0.97	0.212405230483542	0.91	0.170469891558667	0.815501280295269	0.290556551205595	0.0189	0.0208	0.0145	0.0013	0.1892	0.0065	0.0021	0.0444	9e-04	0.1131	0.1496	0.0193	8e-04	0.1271	0.0174	0.0017	0.001	0.0016	5e-04	0.043	0.026	0.028	0.0664	0.0133	0.087	0.0018
1	rs115165154	207474796	0.97	0.212405230483542	0.91	0.170469891558667	0.815028578325692	0.291970733262023	0.0189	0.0208	0.0145	0.0013	0.1892	0.0065	0.0021	0.0444	9e-04	0.1131	0.1496	0.0193	8e-04	0.1271	0.0174	0.0017	0.001	0.0016	5e-04	0.043	0.026	0.028	0.0664	0.0133	0.087	0.0018
1	rs17186694	207475169	0.97	0.212405230483542	0.91	0.170469891558667	0.815028578325692	0.292206632606376	0.0189	0.0208	0.0145	0.0013	0.1892	0.0065	0.0021	0.0444	9e-04	0.1131	0.1496	0.0193	8e-04	0.1271	0.0174	0.0017	0.001	0.0016	5e-04	0.043	0.026	0.028	0.0664	0.0133	0.087	0.0018
1	rs74807457	207486413	0.97	0.212405230483542	0.91	0.170469891558667	0.817472139865624	0.312826994123563	0.0189	0.0208	0.0145	0.0013	0.1892	0.0065	0.0021	0.0444	8e-04	0.1131	0.1495	0.0192	8e-04	0.1273	0.0174	0.0017	0.001	0.0016	5e-04	0.043	0.026	0.028	0.0664	0.0133	0.0869	0.0018
1	rs17186701	207486456	0.97	0.212405230483542	0.91	0.170469891558667	0.817472139865624	0.313549655750438	0.0189	0.0208	0.0145	0.0013	0.1892	0.0065	0.0021	0.0444	8e-04	0.1131	0.1495	0.0192	8e-04	0.1273	0.0174	0.0017	0.001	0.0016	5e-04	0.043	0.026	0.028	0.0664	0.0133	0.0869	0.0018
1	rs891377	207491368	0.97	0.212405230483542	0.91	0.170469891558667	0.817551016771943	0.311022509625061	0.0189	0.0208	0.0145	0.0013	0.1893	0.0065	0.002	0.0444	8e-04	0.1131	0.1495	0.0192	8e-04	0.1273	0.0174	0.0017	0.001	0.0016	5e-04	0.0431	0.0259	0.028	0.0664	0.0133	0.0869	0.0018
1	rs2564978	207494416	0.97	0.212405230483542	0.91	0.170469891558667	0.81802434687443	0.306943876665039	0.0189	0.0208	0.0145	0.0013	0.1893	0.0064	0.002	0.0445	8e-04	0.1131	0.1495	0.0192	8e-04	0.1273	0.0174	0.0017	0.001	0.0016	5e-04	0.0431	0.0259	0.028	0.0664	0.0133	0.0869	0.0018
1	rs28371666	207509287	0.97	0.212405230483542	0.92	0.14824156235026	0.819839868987151	0.32043950100801	0.0189	0.0208	0.0145	0.0013	0.1893	0.0064	0.002	0.0445	8e-04	0.1131	0.1495	0.0192	8e-04	0.1273	0.0174	0.0017	0.001	0.0016	5e-04	0.0432	0.0259	0.028	0.0664	0.0133	0.0869	0.0018
1	rs28371626	207510860	0.97	0.212405230483542	0.92	0.14824156235026	0.816052914850976	0.320924657666739	0.0189	0.0208	0.0145	0.0013	0.1893	0.0065	0.002	0.0445	8e-04	0.1131	0.1495	0.0192	8e-04	0.1273	0.0174	0.0017	0.001	0.0016	5e-04	0.0431	0.0259	0.028	0.0664	0.0133	0.0869	0.0018
1	rs111370199	207514187	0.97	0.212405230483542	0.92	0.14824156235026	0.819050299142749	0.329571962606509	0.0189	0.0208	0.0145	0.0013	0.1893	0.0065	0.002	0.0445	8e-04	0.1132	0.1495	0.0192	8e-04	0.1273	0.0173	0.0017	0.001	0.0016	5e-04	0.0431	0.0259	0.028	0.0664	0.0133	0.0869	0.0018
1	rs10779277	207569884	0.97	0.212405230483542	0.92	0.14824156235026	0.911301301236125	0.359791480993366	0.0189	0.0211	0.0136	0.0014	0.1891	0.0064	0.002	0.0441	9e-04	0.1136	0.1503	0.0183	8e-04	0.1278	0.0168	0.0021	0.0012	0.0016	5e-04	0.0441	0.0272	0.0274	0.066	0.0125	0.0864	0.0019
1	rs6667140	207570177	0.97	0.212405230483542	0.92	0.14824156235026	0.911879533842718	0.361171639010053	0.0189	0.0211	0.0136	0.0014	0.1891	0.0064	0.002	0.0441	9e-04	0.1136	0.1503	0.0183	8e-04	0.1278	0.0168	0.0021	0.0012	0.0016	5e-04	0.0441	0.0272	0.0274	0.066	0.0125	0.0864	0.0019
1	rs56310041	207578564	0.97	0.212405230483542	0.92	0.14824156235026	0.9326309373092	0.391008492078606	0.0189	0.0211	0.0134	0.0014	0.1899	0.0064	0.0019	0.0438	9e-04	0.1137	0.1502	0.0182	9e-04	0.1277	0.0166	0.0022	0.0012	0.0015	6e-04	0.044	0.0272	0.0272	0.0659	0.0127	0.0865	0.0019
1	rs79849936	207603845	0.97	0.212405230483542	0.92	0.14824156235026	0.934967195100078	0.395637179245253	0.0189	0.0211	0.0134	0.0014	0.19	0.0064	0.0019	0.0437	9e-04	0.1137	0.1502	0.0182	9e-04	0.1277	0.0166	0.0022	0.0012	0.0015	6e-04	0.044	0.0272	0.0272	0.0658	0.0127	0.0865	0.0019
1	rs61821114	207610967	0.97	0.212405230483542	0.92	0.14824156235026	0.936303289902307	0.396410088724221	0.0189	0.0211	0.0134	0.0014	0.19	0.0064	0.0019	0.0437	9e-04	0.1137	0.1502	0.0182	9e-04	0.1277	0.0166	0.0022	0.0012	0.0015	6e-04	0.044	0.0272	0.0272	0.0658	0.0127	0.0865	0.0019
1	rs77656847	207623480	0.97	0.212405230483542	0.92	0.14824156235026	0.936386822141983	0.398473212365151	0.0189	0.0211	0.0134	0.0015	0.1902	0.0064	0.0019	0.0437	9e-04	0.1137	0.1502	0.0182	9e-04	0.1275	0.0166	0.0022	0.0012	0.0015	6e-04	0.044	0.0272	0.0272	0.0658	0.0127	0.0865	0.0019
1	rs17258955	207627998	0.97	0.212405230483542	0.92	0.14824156235026	0.936386822141983	0.396925592817307	0.0189	0.0211	0.0134	0.0015	0.1902	0.0064	0.0019	0.0437	9e-04	0.1137	0.1502	0.0182	9e-04	0.1275	0.0166	0.0022	0.0012	0.0015	6e-04	0.044	0.0272	0.0272	0.0658	0.0127	0.0865	0.0019
1	rs12139795	207631205	0.97	0.212405230483542	0.92	0.14824156235026	0.936136234708794	0.393963971887036	0.0189	0.0211	0.0134	0.0015	0.1902	0.0064	0.0019	0.0437	9e-04	0.1137	0.1502	0.0182	9e-04	0.1275	0.0166	0.0022	0.0012	0.0015	6e-04	0.044	0.0272	0.0272	0.0658	0.0127	0.0865	0.0019
1	rs17044576	207634670	0.97	0.212405230483542	0.92	0.14824156235026	0.937305881030936	0.394221260866929	0.0189	0.0211	0.0134	0.0015	0.1902	0.0065	0.0019	0.0437	0.001	0.1137	0.1502	0.0182	9e-04	0.1275	0.0166	0.0022	0.0012	0.0015	6e-04	0.044	0.0272	0.0272	0.0658	0.0127	0.0865	0.0019
1	rs34349246	207646163	0.97	0.212405230483542	0.92	0.14824156235026	0.921152085209423	0.392806746455667	0.0188	0.0211	0.0133	0.0015	0.1905	0.0064	0.0019	0.0435	0.001	0.114	0.1503	0.0183	9e-04	0.1273	0.0166	0.0023	0.0012	0.0015	6e-04	0.0439	0.0273	0.0271	0.0659	0.0128	0.0865	0.0019
1	rs17615	207646462	0.97	0.212405230483542	0.92	0.14824156235026	0.920986160614153	0.392292726431946	0.0188	0.0211	0.0133	0.0015	0.1905	0.0064	0.0019	0.0435	0.001	0.114	0.1503	0.0183	9e-04	0.1273	0.0166	0.0023	0.0012	0.0015	6e-04	0.0439	0.0273	0.0271	0.0659	0.0128	0.0865	0.0019
1	rs4308977	207646898	0.97	0.212405230483542	0.93	0.128223312274834	0.919576305021619	0.393320952643982	0.0188	0.0211	0.0133	0.0015	0.1905	0.0064	0.0019	0.0435	0.001	0.114	0.1503	0.0183	9e-04	0.1273	0.0166	0.0023	0.0012	0.0015	6e-04	0.0439	0.0273	0.0271	0.0659	0.0128	0.0865	0.0019
1	rs17616	207646923	0.97	0.212405230483542	0.93	0.128223312274834	0.91974212361377	0.393578125491119	0.0188	0.0211	0.0133	0.0015	0.1905	0.0064	0.0019	0.0435	0.001	0.114	0.1503	0.0183	9e-04	0.1273	0.0166	0.0023	0.0012	0.0015	6e-04	0.0439	0.0273	0.0271	0.0659	0.0128	0.0865	0.0019
1	rs7549152	207650938	0.97	0.212405230483542	0.93	0.128223312274834	0.923891640176793	0.396925592817307	0.0188	0.0211	0.0133	0.0015	0.1905	0.0064	0.0019	0.0434	0.001	0.1141	0.1503	0.0183	9e-04	0.1272	0.0165	0.0023	0.0012	0.0015	6e-04	0.044	0.0273	0.027	0.0659	0.0128	0.0865	0.0019
1	rs17045328	207652176	0.97	0.212405230483542	0.93	0.128223312274834	0.932130626792817	0.396152405986527	0.0188	0.0211	0.0133	0.0015	0.1905	0.0064	0.0018	0.0434	0.001	0.1141	0.1503	0.0183	9e-04	0.1272	0.0165	0.0023	0.0012	0.0015	6e-04	0.044	0.0273	0.027	0.0659	0.0128	0.0865	0.0019
1	rs2182909	207653106	0.98	0.188103243221556	0.92	0.14824156235026	0.951725212045406	0.404161956150176	0.0186	0.0211	0.0133	0.0015	0.1906	0.0064	0.0018	0.0433	0.001	0.114	0.1504	0.0183	9e-04	0.1274	0.0165	0.0023	0.0012	0.0015	5e-04	0.0441	0.0273	0.0272	0.0657	0.0128	0.0865	0.0019
1	rs17618	207653364	0.98	0.188103243221556	0.93	0.128223312274834	0.967843906935347	0.412866600623244	0.0186	0.0211	0.0132	0.0015	0.1907	0.0064	0.0018	0.0432	0.001	0.114	0.1505	0.0183	9e-04	0.1273	0.0165	0.0024	0.0012	0.0015	5e-04	0.0441	0.0273	0.0272	0.0657	0.0128	0.0865	0.0019
1	rs6540433	207653395	0.98	0.188103243221556	0.93	0.128223312274834	0.964289905360299	0.415213758847279	0.0186	0.0211	0.0132	0.0015	0.1907	0.0064	0.0018	0.0432	0.001	0.114	0.1506	0.0182	9e-04	0.1275	0.0165	0.0024	0.0012	0.0015	5e-04	0.0441	0.0272	0.0272	0.0657	0.0128	0.0864	0.0019
1	rs6690215	207656050	0.98	0.188103243221556	0.93	0.128223312274834	0.998183629650123	0.415344262527718	0.0186	0.0209	0.0129	0.0015	0.1911	0.0064	0.0018	0.0432	0.001	0.1141	0.1507	0.0187	0.001	0.1269	0.0164	0.0025	0.0012	0.0014	6e-04	0.0444	0.0273	0.0269	0.0657	0.0128	0.0862	0.0019
1	rs12121195	207659797	0.98	0.188103243221556	0.93	0.128223312274834	1.03046826712696	0.425294936081538	0.0186	0.021	0.0127	0.0015	0.1912	0.0065	0.0019	0.0429	9e-04	0.1145	0.1503	0.0191	0.001	0.1267	0.0162	0.0026	0.0012	0.0015	6e-04	0.0448	0.0272	0.0265	0.0658	0.0128	0.0861	0.0019
1	rs4618971	207666061	0.98	0.188103243221556	0.93	0.128223312274834	1.02725573148671	0.427924078160283	0.0186	0.021	0.0127	0.0015	0.1912	0.0065	0.0019	0.0429	9e-04	0.1145	0.1502	0.0191	0.001	0.1267	0.0162	0.0026	0.0013	0.0015	6e-04	0.0448	0.0272	0.0265	0.0658	0.0128	0.0862	0.0019
1	rs79658187	207666591	0.98	0.188103243221556	0.93	0.128223312274834	1.02994703922628	0.427397900932292	0.0186	0.021	0.0127	0.0015	0.1912	0.0065	0.0019	0.0429	9e-04	0.1145	0.1502	0.0192	0.001	0.1267	0.0162	0.0026	0.0013	0.0015	6e-04	0.0448	0.0272	0.0265	0.0658	0.0128	0.0862	0.0019
1	rs116740900	207667835	0.98	0.188103243221556	0.93	0.128223312274834	1.03177180428605	0.428450429452184	0.0186	0.021	0.0127	0.0015	0.1912	0.0065	0.0019	0.0428	9e-04	0.1145	0.1501	0.0192	0.001	0.1267	0.0162	0.0026	0.0013	0.0015	6e-04	0.0449	0.0272	0.0265	0.0658	0.0128	0.0862	0.002
1	rs112981697	207671849	0.98	0.188103243221556	0.94	0.110289943288055	1.03220646500672	0.430425794142742	0.0186	0.021	0.0126	0.0015	0.1913	0.0065	0.0019	0.0429	0.001	0.1144	0.1499	0.0193	0.001	0.1267	0.0162	0.0027	0.0013	0.0015	6e-04	0.0449	0.0272	0.0264	0.0658	0.0128	0.0862	0.002
1	rs61822963	207673414	0.98	0.188103243221556	0.94	0.110289943288055	1.03385885181475	0.433987584331705	0.0186	0.021	0.0126	0.0015	0.1913	0.0065	0.0019	0.0429	0.001	0.1144	0.1499	0.0193	0.001	0.1266	0.0162	0.0027	0.0013	0.0015	6e-04	0.0449	0.0272	0.0264	0.0658	0.0128	0.0862	0.002
1	rs112369693	207676604	0.98	0.188103243221556	0.94	0.110289943288055	1.0509668291282	0.40455063014013	0.0188	0.0212	0.0124	0.0016	0.1919	0.0065	0.002	0.043	0.001	0.1135	0.1501	0.0194	0.0011	0.1258	0.0163	0.0028	0.0013	0.0014	6e-04	0.0451	0.027	0.0262	0.0658	0.013	0.0864	0.0021
1	rs4562624	207685965	0.98	0.188103243221556	0.94	0.110289943288055	1.10448367660605	0.510934210496508	0.0192	0.0219	0.0114	0.0016	0.1933	0.0064	0.002	0.0422	8e-04	0.1128	0.1516	0.0195	0.001	0.1234	0.0155	0.0033	0.0015	0.001	5e-04	0.0468	0.027	0.0259	0.0661	0.0127	0.0868	0.0018
1	rs114223242	207697506	0.98	0.188103243221556	0.94	0.110289943288055	1.09556468290337	0.505567355484181	0.0192	0.0218	0.0114	0.0016	0.1933	0.0064	0.002	0.0422	8e-04	0.1127	0.1516	0.0195	0.001	0.1234	0.0154	0.0033	0.0015	0.001	5e-04	0.0468	0.027	0.0258	0.0661	0.0128	0.0869	0.0018
1	Affx-66918036	207699804	0.98	0.188103243221556	0.94	0.110289943288055	1.09529755833794	0.504880337590322	0.0192	0.0218	0.0114	0.0016	0.1933	0.0064	0.002	0.0422	8e-04	0.1127	0.1516	0.0195	0.001	0.1234	0.0154	0.0033	0.0015	0.001	5e-04	0.0468	0.027	0.0258	0.0661	0.0128	0.0869	0.0018
1	rs1746657	207748143	0.98	0.188103243221556	0.94	0.110289943288055	1.08029157118366	0.509694432018193	0.0193	0.0218	0.0113	0.0016	0.1931	0.0065	0.002	0.0422	8e-04	0.1126	0.1517	0.0195	0.001	0.1234	0.0154	0.0033	0.0015	0.001	5e-04	0.0468	0.0271	0.0258	0.0663	0.0128	0.087	0.0018
1	rs599644	207749132	0.98	0.188103243221556	0.94	0.110289943288055	1.0723340340558	0.492145365419294	0.0193	0.0218	0.0113	0.0016	0.193	0.0065	0.002	0.0422	8e-04	0.1125	0.1517	0.0195	0.001	0.1234	0.0154	0.0033	0.0015	0.001	5e-04	0.0468	0.0271	0.0258	0.0663	0.0129	0.087	0.0018
1	rs603237	207753010	0.98	0.188103243221556	0.94	0.110289943288055	1.06933399255236	0.49023549490149	0.0193	0.0219	0.0113	0.0016	0.193	0.0065	0.002	0.0423	8e-04	0.1125	0.1517	0.0195	0.001	0.1234	0.0154	0.0033	0.0015	0.001	5e-04	0.0468	0.0271	0.0258	0.0663	0.0129	0.087	0.0018
1	rs2274567	207753621	0.98	0.188103243221556	0.94	0.110289943288055	1.06880492352111	0.489962811840807	0.0193	0.0219	0.0113	0.0016	0.193	0.0065	0.002	0.0423	8e-04	0.1125	0.1517	0.0195	0.001	0.1234	0.0154	0.0033	0.0015	0.001	5e-04	0.0468	0.0271	0.0258	0.0663	0.0129	0.087	0.0018
1	rs12034598	207757515	0.98	0.188103243221556	0.95	0.0943132253134139	1.06413604676808	0.489690167730821	0.0193	0.0218	0.0113	0.0016	0.193	0.0065	0.002	0.0422	8e-04	0.1125	0.1518	0.0195	0.001	0.1234	0.0154	0.0033	0.0015	0.001	5e-04	0.0468	0.0271	0.0258	0.0663	0.0129	0.087	0.0018
1	rs3737002	207760773	0.98	0.188103243221556	0.95	0.0943132253134139	1.05438447402407	0.486693658481784	0.0192	0.0219	0.0113	0.0016	0.193	0.0065	0.002	0.0423	8e-04	0.1125	0.1517	0.0195	0.001	0.1234	0.0154	0.0033	0.0015	0.001	5e-04	0.0468	0.0271	0.0258	0.0664	0.0129	0.087	0.0018
1	rs17259038	207773902	0.98	0.188103243221556	0.95	0.0943132253134139	1.0986830541813	0.465717630743578	0.0195	0.0216	0.0114	0.0015	0.1927	0.0064	0.0019	0.0421	6e-04	0.1146	0.1516	0.02	8e-04	0.1234	0.0156	0.002	0.0014	0.001	3e-04	0.0477	0.0264	0.0262	0.0647	0.0131	0.0884	0.0015
1	rs17259045	207782707	0.98	0.188103243221556	0.95	0.0943132253134139	1.1059133859077	0.456324046283904	0.0195	0.0215	0.0114	0.0015	0.1927	0.0064	0.0019	0.042	5e-04	0.1147	0.1516	0.0202	7e-04	0.1234	0.0156	0.0018	0.0014	0.001	3e-04	0.0477	0.0264	0.0261	0.0648	0.0131	0.0885	0.0015
1	rs41274768	207782769	0.98	0.188103243221556	0.95	0.0943132253134139	1.0936953564538	0.456859467158725	0.0195	0.0215	0.0114	0.0015	0.1927	0.0064	0.0019	0.042	5e-04	0.1146	0.1516	0.0202	7e-04	0.1234	0.0156	0.0018	0.0014	0.001	3e-04	0.0477	0.0263	0.0261	0.0648	0.0131	0.0885	0.0015
1	rs17047660	207782856	0.98	0.188103243221556	0.94	0.110289943288055	1.09405132048339	0.45645788601567	0.0195	0.0215	0.0114	0.0016	0.1927	0.0064	0.0019	0.042	5e-04	0.1146	0.1516	0.0202	7e-04	0.1234	0.0156	0.0018	0.0014	0.001	3e-04	0.0477	0.0263	0.0261	0.0648	0.0131	0.0885	0.0015
1	rs17047661	207782889	0.98	0.188103243221556	0.94	0.110289943288055	1.09414031870926	0.456190216880892	0.0195	0.0215	0.0114	0.0016	0.1927	0.0064	0.0019	0.042	5e-04	0.1146	0.1516	0.0202	7e-04	0.1234	0.0156	0.0018	0.0014	0.001	3e-04	0.0477	0.0263	0.0261	0.0648	0.0131	0.0885	0.0015
1	rs6691117	207782931	0.98	0.188103243221556	0.93	0.128223312274834	1.33902351971713	0.451512714193527	0.0195	0.0215	0.0114	0.0016	0.1925	0.0064	0.0019	0.042	5e-04	0.1145	0.1516	0.0202	7e-04	0.1234	0.0156	0.0018	0.0014	0.001	3e-04	0.0477	0.0263	0.0262	0.0648	0.0131	0.0885	0.0019
1	rs3818361	207784968	0.98	0.188103243221556	0.93	0.128223312274834	1.46353895993488	0.458868764585432	0.0195	0.0216	0.0114	0.0016	0.1926	0.0064	0.0015	0.042	5e-04	0.1145	0.1517	0.0202	7e-04	0.1233	0.0155	0.0018	0.0014	0.001	3e-04	0.0477	0.0263	0.0262	0.0648	0.013	0.0886	0.0019
1	rs6701713	207786289	0.98	0.188103243221556	0.93	0.128223312274834	1.46343946382831	0.457261141171463	0.0195	0.0216	0.0114	0.0016	0.1926	0.0065	0.0015	0.042	5e-04	0.1145	0.1517	0.0202	7e-04	0.1233	0.0155	0.0018	0.0015	0.001	3e-04	0.0477	0.0263	0.0261	0.0648	0.013	0.0886	0.0019
1	rs116125277	207790417	0.98	0.188103243221556	0.93	0.128223312274834	1.46234517087241	0.45578879066915	0.0195	0.0216	0.0114	0.0016	0.1926	0.0065	0.0015	0.0421	5e-04	0.1144	0.1517	0.0202	7e-04	0.1233	0.0155	0.0018	0.0015	0.001	3e-04	0.0478	0.0263	0.0261	0.0648	0.013	0.0886	0.0019
1	rs41274770	207791434	0.98	0.188103243221556	0.93	0.128223312274834	1.45816973257085	0.457930804055189	0.0195	0.0216	0.0114	0.0016	0.1926	0.0064	0.0015	0.0421	5e-04	0.1144	0.1517	0.0202	7e-04	0.1233	0.0155	0.0018	0.0015	0.001	3e-04	0.0478	0.0263	0.0261	0.0649	0.013	0.0887	0.0019
1	Affx-6680695	207795320	0.98	0.188103243221556	0.9	0.195029827813683	1.45518996845227	0.459539044897554	0.0195	0.0216	0.0114	0.0016	0.1926	0.0064	0.0015	0.0421	5e-04	0.1144	0.1517	0.0202	7e-04	0.1232	0.0155	0.0018	0.0015	0.001	3e-04	0.0478	0.0263	0.0261	0.0649	0.013	0.0887	0.0019
1	rs56161922	207809833	0.99	0.165875049708709	0.9	0.195029827813683	1.34287583187301	0.454184016972525	0.0197	0.0221	0.0113	0.0017	0.1923	0.0065	0.0015	0.0426	6e-04	0.1136	0.1518	0.0203	8e-04	0.1222	0.0152	0.0019	0.0016	0.0011	4e-04	0.0481	0.026	0.0259	0.065	0.0131	0.0889	0.0019
1	rs6540437	207823865	0.99	0.165875049708709	0.9	0.195029827813683	1.28420598208459	0.44272709247883	0.0198	0.0224	0.0114	0.0018	0.1919	0.0065	0.0016	0.043	7e-04	0.1134	0.1515	0.0203	9e-04	0.1218	0.0151	0.002	0.0017	0.0012	4e-04	0.0485	0.0259	0.0258	0.0651	0.0132	0.0888	0.0019
1	rs114644769	207842622	0.99	0.165875049708709	0.89	0.222038712392691	1.24249911865338	0.437954324215584	0.0199	0.0224	0.0114	0.0018	0.1919	0.0065	0.0016	0.0431	7e-04	0.1132	0.1516	0.0204	9e-04	0.1218	0.015	0.002	0.0017	0.0012	4e-04	0.0485	0.0258	0.0258	0.0651	0.0132	0.0887	0.0019
1	rs11578682	207842833	0.99	0.165875049708709	0.87	0.283849475516541	1.24072218243272	0.439808762865384	0.0198	0.0224	0.0114	0.0018	0.1919	0.0065	0.0016	0.0431	7e-04	0.1132	0.1516	0.0204	9e-04	0.1217	0.015	0.002	0.0017	0.0012	4e-04	0.0485	0.0258	0.0258	0.0651	0.0132	0.0887	0.0019
1	rs2296158	207851611	0.99	0.165875049708709	0.87	0.283849475516541	1.20992400332738	0.441134639423571	0.0199	0.0223	0.0114	0.0018	0.192	0.0064	0.0016	0.0432	7e-04	0.1131	0.1517	0.0204	9e-04	0.1218	0.015	0.002	0.0017	0.0012	4e-04	0.0486	0.0257	0.0258	0.0651	0.0132	0.0886	0.0019
1	rs115664052	207853813	0.99	0.165875049708709	0.86	0.318862054747229	1.20862797584504	0.442859865769629	0.0199	0.0223	0.0114	0.0018	0.1919	0.0064	0.0016	0.0432	7e-04	0.1131	0.1517	0.0204	9e-04	0.1218	0.015	0.002	0.0017	0.0012	4e-04	0.0486	0.0257	0.0258	0.0651	0.0132	0.0886	0.0019
1	rs41314532	207857222	0.99	0.165875049708709	0.86	0.318862054747229	1.21047960869314	0.443789574994847	0.0199	0.0223	0.0114	0.0018	0.1919	0.0064	0.0016	0.0432	7e-04	0.1131	0.1517	0.0204	9e-04	0.1218	0.015	0.002	0.0017	0.0012	4e-04	0.0486	0.0257	0.0258	0.0652	0.0132	0.0886	0.0019
1	rs3085	207857254	0.99	0.165875049708709	0.86	0.318862054747229	1.20585259043009	0.441665287460295	0.0199	0.0224	0.0114	0.0018	0.1918	0.0064	0.0016	0.0432	7e-04	0.1131	0.1517	0.0204	9e-04	0.1218	0.015	0.002	0.0017	0.0011	4e-04	0.0486	0.0257	0.0258	0.0651	0.0132	0.0886	0.0019
1	rs41303261	207867854	0.99	0.165875049708709	0.86	0.318862054747229	1.20271015079647	0.448978836297276	0.0199	0.0224	0.0114	0.0018	0.1916	0.0064	0.0016	0.0433	7e-04	0.1131	0.1517	0.0204	9e-04	0.1218	0.015	0.002	0.0017	0.0011	4e-04	0.0486	0.0257	0.0258	0.0652	0.0132	0.0885	0.0019
1	rs72468038	207868022	0.99	0.165875049708709	0.86	0.318862054747229	1.21947561398549	0.454317691146511	0.0199	0.0224	0.0114	0.0018	0.1916	0.0064	0.0016	0.0434	7e-04	0.1133	0.1519	0.0204	9e-04	0.1219	0.015	0.002	0.0015	0.0011	4e-04	0.0485	0.0253	0.0258	0.0652	0.0133	0.0885	0.0019
1	rs7527798	207872290	0.99	0.165875049708709	0.86	0.318862054747229	1.21687617867175	0.457261141171463	0.0199	0.0225	0.0114	0.0018	0.1915	0.0064	0.0016	0.0434	7e-04	0.1132	0.1518	0.0204	9e-04	0.1219	0.015	0.002	0.0015	0.0011	4e-04	0.0485	0.0253	0.0258	0.0652	0.0133	0.0885	0.0019
1	rs4844614	207875175	0.99	0.165875049708709	0.86	0.318862054747229	1.20576012026365	0.475296250137406	0.0199	0.0225	0.0114	0.0018	0.1913	0.0064	0.0016	0.0435	7e-04	0.1132	0.1518	0.0204	9e-04	0.1219	0.015	0.002	0.0015	0.0011	4e-04	0.0486	0.0252	0.0258	0.0652	0.0133	0.0885	0.0019
1	rs115360994	207878196	0.99	0.165875049708709	0.86	0.318862054747229	0.920405522717833	0.345081692514103	0.02	0.0232	0.0115	0.0019	0.1881	0.0069	0.0018	0.0441	8e-04	0.1125	0.1507	0.0213	0.0011	0.121	0.015	0.0021	0.0016	0.0014	7e-04	0.0479	0.0251	0.0259	0.0666	0.0138	0.0894	0.0017
1	rs1977265	207880683	0.99	0.165875049708709	0.86	0.318862054747229	0.777673719689207	0.276298668046304	0.0201	0.0241	0.0116	0.002	0.1845	0.0074	0.0021	0.0448	0.001	0.1116	0.1495	0.0221	0.0014	0.1199	0.015	0.0022	0.0018	0.0017	0.0011	0.0472	0.0249	0.026	0.0683	0.0143	0.0901	0.0014
1	rs6540439	207882401	0.99	0.165875049708709	0.86	0.318862054747229	0.772201518176396	0.271787515114599	0.0201	0.0241	0.0116	0.002	0.1844	0.0074	0.0022	0.0447	0.001	0.1115	0.1493	0.0221	0.0014	0.1196	0.015	0.0021	0.0018	0.0017	0.0011	0.0471	0.0248	0.026	0.0688	0.0143	0.0904	0.0014
1	rs1819221	207885845	0.99	0.165875049708709	0.85	0.356744695657816	0.774511663741384	0.266725692718978	0.0201	0.0241	0.0117	0.002	0.1842	0.0075	0.0022	0.0449	0.001	0.1116	0.1492	0.0221	0.0014	0.1192	0.015	0.0021	0.0019	0.0017	0.0011	0.047	0.0248	0.0261	0.0689	0.0142	0.0906	0.0014
1	rs61823005	207888169	0.99	0.165875049708709	0.85	0.356744695657816	0.778291359634031	0.267299410769223	0.0201	0.0241	0.0117	0.002	0.1843	0.0075	0.0022	0.0449	0.001	0.1116	0.1491	0.0221	0.0014	0.1192	0.015	0.0021	0.0019	0.0017	0.0011	0.047	0.0248	0.026	0.0689	0.0142	0.0906	0.0014
1	rs114682379	207902105	0.99	0.165875049708709	0.85	0.356744695657816	0.772894246258942	0.271326131684675	0.0201	0.0242	0.0116	0.002	0.1839	0.0075	0.0022	0.0449	0.001	0.1115	0.1495	0.0221	0.0014	0.1191	0.015	0.0021	0.0019	0.0017	0.0011	0.047	0.0248	0.026	0.0689	0.0142	0.0907	0.0013
1	rs60179719	207911224	0.99	0.165875049708709	0.85	0.356744695657816	0.760084452184714	0.284335629527589	0.0201	0.0242	0.0114	0.0021	0.1829	0.0076	0.0023	0.0449	0.0011	0.1114	0.1504	0.0221	0.0014	0.119	0.015	0.0021	0.0019	0.0017	0.0012	0.0471	0.0247	0.0259	0.0689	0.0142	0.0911	0.0013
1	rs117409241	207911757	0.99	0.165875049708709	0.84	0.397589870063919	0.752002273003349	0.289967923990191	0.0201	0.0242	0.0114	0.0021	0.1828	0.0075	0.0023	0.045	0.0011	0.1114	0.1506	0.0222	0.0014	0.119	0.015	0.0021	0.0019	0.0017	0.0012	0.0471	0.0248	0.0259	0.0689	0.0141	0.0911	0.0013
1	rs2796263	207915978	0.99	0.165875049708709	0.84	0.397589870063919	0.73821382343163	0.308381560662893	0.0201	0.0243	0.0113	0.0021	0.1823	0.0075	0.0023	0.0451	0.001	0.1114	0.1511	0.0222	0.0014	0.1191	0.0149	0.0021	0.002	0.0016	0.0011	0.0471	0.0248	0.0259	0.0689	0.0137	0.0914	0.0013
1	rs2761437	207923081	0.99	0.165875049708709	0.84	0.397589870063919	0.7315120301883	0.312826994123563	0.02	0.0243	0.0113	0.0021	0.1824	0.0075	0.0023	0.0451	0.001	0.1114	0.1512	0.0222	0.0014	0.1192	0.0149	0.0021	0.0019	0.0016	0.0011	0.0471	0.0249	0.0258	0.0689	0.0136	0.0914	0.0012
1	rs17006738	207936103	0.99	0.165875049708709	0.84	0.397589870063919	0.708009596311742	0.311984515203109	0.02	0.0243	0.0113	0.0021	0.1823	0.0075	0.0023	0.0451	0.001	0.1114	0.1513	0.0221	0.0014	0.1192	0.015	0.0021	0.0019	0.0016	0.0011	0.047	0.0249	0.0258	0.0689	0.0136	0.0915	0.0012
1	rs7545126	207938236	0.99	0.165875049708709	0.84	0.397589870063919	0.705049548371	0.312586216985442	0.02	0.0243	0.0113	0.0021	0.1823	0.0075	0.0023	0.0451	0.001	0.1114	0.1513	0.0221	0.0014	0.1192	0.0151	0.002	0.0019	0.0016	0.0011	0.047	0.0249	0.0258	0.0689	0.0136	0.0915	0.0012
1	rs2724391	207953244	0.99	0.165875049708709	0.84	0.397589870063919	0.692457704946528	0.309101153825317	0.02	0.0242	0.0113	0.0022	0.1821	0.0075	0.0023	0.0452	0.001	0.1113	0.1513	0.022	0.0015	0.1193	0.0152	0.002	0.0019	0.0016	0.0011	0.047	0.0249	0.0258	0.0689	0.0136	0.0915	0.0012
1	rs17007184	207970625	0.99	0.165875049708709	0.84	0.397589870063919	0.696276087925962	0.305508201234763	0.02	0.0242	0.0115	0.0022	0.182	0.0075	0.0023	0.0451	9e-04	0.1113	0.1512	0.0221	0.0015	0.1192	0.0152	0.002	0.0019	0.0016	0.0011	0.0469	0.025	0.0258	0.0689	0.0136	0.0919	0.0012
1	rs2724377	207974818	0.99	0.165875049708709	0.84	0.397589870063919	0.70010384332526	0.303477778828455	0.0199	0.0242	0.0115	0.0022	0.182	0.0075	0.0023	0.0451	9e-04	0.1113	0.1512	0.0221	0.0015	0.1192	0.0152	0.002	0.0019	0.0015	0.0011	0.0469	0.025	0.0258	0.0689	0.0136	0.0919	0.0012
1	rs78921403	207983595	0.99	0.165875049708709	0.84	0.397589870063919	0.70283313586098	0.3044327667443	0.02	0.0242	0.0115	0.0022	0.1819	0.0075	0.0023	0.0451	9e-04	0.1115	0.1513	0.0221	0.0015	0.1193	0.0153	0.0021	0.0019	0.0015	0.0011	0.0469	0.0248	0.0258	0.0688	0.0136	0.0918	0.0012
1	rs2488249	208000018	0.99	0.165875049708709	0.84	0.397589870063919	0.68916091339792	0.300380292506167	0.02	0.0242	0.0116	0.0022	0.1816	0.0075	0.0023	0.0451	9e-04	0.1116	0.1512	0.0221	0.0015	0.1193	0.0153	0.0021	0.0019	0.0015	0.0011	0.0469	0.0252	0.0256	0.0686	0.0136	0.0919	0.0012
1	rs115234884	208018454	0.99	0.165875049708709	0.84	0.397589870063919	0.694439155979628	0.299904604025761	0.02	0.0242	0.0116	0.0022	0.1815	0.0076	0.0023	0.0451	9e-04	0.1117	0.1511	0.0222	0.0015	0.1193	0.0154	0.0021	0.0019	0.0015	0.0011	0.0469	0.0252	0.0256	0.0686	0.0136	0.0919	0.0011
1	rs80052475	208023885	0.99	0.165875049708709	0.84	0.397589870063919	0.697085024391469	0.29138123765663	0.0201	0.0242	0.0116	0.0022	0.1814	0.0076	0.0024	0.0451	9e-04	0.1118	0.1511	0.0223	0.0015	0.1191	0.0155	0.0021	0.002	0.0014	0.0011	0.0469	0.0253	0.0256	0.0685	0.0135	0.0918	0.0011
1	rs12731740	208024820	0.99	0.165875049708709	0.84	0.397589870063919	0.69988275683053	0.289967923990191	0.0201	0.0241	0.0116	0.0022	0.1814	0.0076	0.0024	0.0451	8e-04	0.1118	0.151	0.0223	0.0015	0.1191	0.0155	0.0021	0.002	0.0014	0.0011	0.047	0.0253	0.0255	0.0685	0.0135	0.0918	0.0011
1	rs2796240	208026424	0.99	0.165875049708709	0.83	0.441484906400802	0.686236344640298	0.294450550902146	0.0202	0.0241	0.0117	0.0022	0.1812	0.0076	0.0024	0.0452	8e-04	0.1121	0.1509	0.0224	0.0015	0.1191	0.0155	0.002	0.002	0.0014	0.0011	0.0465	0.0254	0.0253	0.0686	0.0135	0.092	0.0011
1	rs73091111	208032512	0.99	0.165875049708709	0.83	0.441484906400802	0.668373080291857	0.300380292506167	0.0204	0.0241	0.0117	0.0022	0.1807	0.0077	0.0024	0.0452	8e-04	0.1126	0.1507	0.0226	0.0016	0.1191	0.0156	0.002	0.002	0.0014	0.001	0.0456	0.0255	0.0251	0.0688	0.0135	0.0924	0.0011
1	rs984983	208034955	0.99	0.165875049708709	0.83	0.441484906400802	0.665488534947012	0.301213292345333	0.0204	0.0241	0.0117	0.0022	0.1807	0.0077	0.0024	0.0452	8e-04	0.1126	0.1507	0.0226	0.0016	0.1192	0.0156	0.002	0.002	0.0014	0.001	0.0455	0.0255	0.0251	0.0688	0.0135	0.0924	0.0011
1	rs1891422	208036829	0.99	0.165875049708709	0.83	0.441484906400802	0.663760509739072	0.300261349136831	0.0204	0.0241	0.0117	0.0022	0.1806	0.0077	0.0024	0.0452	8e-04	0.1127	0.1507	0.0227	0.0016	0.1192	0.0156	0.002	0.002	0.0014	9e-04	0.0455	0.0255	0.0251	0.0689	0.0135	0.0924	0.0011
1	rs12145290	208037821	0.99	0.165875049708709	0.84	0.397589870063919	0.661459632040698	0.300856207541521	0.0205	0.0241	0.0117	0.0022	0.1806	0.0077	0.0024	0.0452	8e-04	0.1127	0.1507	0.0227	0.0016	0.1192	0.0156	0.002	0.002	0.0014	9e-04	0.0454	0.0255	0.025	0.0689	0.0135	0.0924	0.0011
1	rs72729080	208038547	0.99	0.165875049708709	0.84	0.397589870063919	0.660956796185626	0.301927843427044	0.0205	0.0241	0.0118	0.0022	0.1805	0.0077	0.0024	0.0452	8e-04	0.1127	0.1508	0.0227	0.0016	0.1192	0.0156	0.002	0.002	0.0014	9e-04	0.0454	0.0255	0.0251	0.0689	0.0135	0.0924	0.0011
1	rs75625374	208039431	0.99	0.165875049708709	0.84	0.397589870063919	0.655794808050434	0.305508201234763	0.0205	0.0241	0.0118	0.0023	0.1804	0.0077	0.0024	0.0452	8e-04	0.1126	0.1509	0.0227	0.0016	0.1191	0.0156	0.002	0.0021	0.0014	9e-04	0.0454	0.0255	0.0251	0.0688	0.0135	0.0925	0.0011
1	rs926628	208040165	0.99	0.165875049708709	0.84	0.397589870063919	0.657943411591103	0.305269117735672	0.0205	0.0241	0.0118	0.0023	0.1802	0.0078	0.0025	0.0453	8e-04	0.1124	0.1512	0.0227	0.0015	0.119	0.0156	0.002	0.0021	0.0014	9e-04	0.0454	0.0255	0.025	0.0687	0.0135	0.0925	0.0011
1	rs737282	208045641	0.99	0.165875049708709	0.84	0.397589870063919	0.534384283477994	0.293741383962787	0.0206	0.0243	0.0119	0.0023	0.1784	0.0079	0.0026	0.0468	7e-04	0.1121	0.151	0.0229	0.0017	0.1185	0.0156	0.0022	0.0025	0.0015	0.001	0.0452	0.0253	0.0253	0.0685	0.0131	0.0929	0.0011
1	rs2485065	208052836	0.99	0.165875049708709	0.84	0.397589870063919	0.493249955371346	0.294923616028765	0.0207	0.0244	0.012	0.0024	0.1778	0.008	0.0027	0.0474	7e-04	0.112	0.1509	0.0229	0.0017	0.1182	0.0156	0.0023	0.0027	0.0015	0.001	0.045	0.0252	0.0253	0.0684	0.013	0.093	0.0011
1	rs6671850	208057800	0.99	0.165875049708709	0.84	0.397589870063919	0.468804802940801	0.301451419550361	0.0207	0.0244	0.012	0.0024	0.1776	0.008	0.0028	0.0477	7e-04	0.1118	0.1509	0.023	0.0017	0.1179	0.0156	0.0023	0.0027	0.0015	0.001	0.0449	0.0252	0.0254	0.0684	0.0129	0.093	0.0011
1	rs7572	208060009	0.99	0.165875049708709	0.84	0.397589870063919	0.453645651756623	0.307662468003358	0.0207	0.0245	0.012	0.0024	0.1775	0.008	0.0028	0.0477	7e-04	0.1118	0.151	0.023	0.0017	0.1178	0.0156	0.0023	0.0028	0.0015	0.001	0.0449	0.0252	0.0254	0.0683	0.0128	0.093	0.0011
1	rs2745950	208060806	0.99	0.165875049708709	0.84	0.397589870063919	0.428495441965778	0.316445241165028	0.0207	0.0245	0.012	0.0025	0.1775	0.008	0.0029	0.0478	8e-04	0.1118	0.151	0.023	0.0017	0.1177	0.0156	0.0024	0.0029	0.0015	0.0011	0.0449	0.0251	0.0254	0.0682	0.0128	0.093	0.0011
1	rs77775474	208062471	0.99	0.165875049708709	0.84	0.397589870063919	0.341526157079247	0.301332348883514	0.0207	0.0248	0.0122	0.0026	0.1769	0.008	0.003	0.049	8e-04	0.1115	0.1509	0.0231	0.0017	0.1173	0.0157	0.0025	0.0032	0.0011	0.0011	0.0446	0.0252	0.0257	0.068	0.0128	0.0926	0.001
1	rs2179634	208063067	0.99	0.165875049708709	0.84	0.397589870063919	0.320250781213576	0.308861233876846	0.0207	0.0248	0.0123	0.0026	0.1765	0.0081	0.003	0.0492	8e-04	0.1115	0.1507	0.0229	0.0017	0.1168	0.0157	0.0025	0.0033	0.0011	0.0012	0.0443	0.025	0.0259	0.0679	0.0127	0.0935	0.001
1	rs17754548	208068167	0.99	0.165875049708709	0.84	0.397589870063919	0.301642195224447	0.301451419550361	0.0205	0.025	0.0126	0.0026	0.1757	0.008	0.0031	0.0493	8e-04	0.1117	0.1507	0.0228	0.0017	0.1168	0.0157	0.0025	0.0034	0.0011	0.0012	0.0442	0.0251	0.0261	0.0687	0.0125	0.093	0.001
1	rs2267898	208068720	0.99	0.165875049708709	0.84	0.397589870063919	0.299935409020439	0.29931031239706	0.0205	0.025	0.0126	0.0026	0.1757	0.008	0.0031	0.0494	8e-04	0.1117	0.1507	0.0228	0.0017	0.1168	0.0157	0.0025	0.0034	0.0011	0.0012	0.0442	0.0251	0.0261	0.0687	0.0125	0.093	0.001
1	rs35359362	208073205	0.99	0.165875049708709	0.84	0.397589870063919	0.307631694642598	0.317533115843343	0.0205	0.025	0.0126	0.0026	0.1755	0.008	0.0031	0.0494	8e-04	0.1117	0.1507	0.0228	0.0017	0.1167	0.0157	0.0025	0.0034	0.0011	0.0012	0.0441	0.0251	0.0262	0.0688	0.0125	0.093	0.001
1	rs2267896	208080972	0.99	0.165875049708709	0.84	0.397589870063919	0.307384998906426	0.312826994123563	0.0205	0.025	0.0126	0.0026	0.1754	0.008	0.0031	0.0494	8e-04	0.1117	0.1507	0.0228	0.0017	0.1167	0.0156	0.0025	0.0034	0.0011	0.0012	0.0441	0.0251	0.0262	0.0689	0.0125	0.0929	0.001
1	rs115269642	208088477	0.99	0.165875049708709	0.84	0.397589870063919	0.296634062793717	0.306584769247575	0.0205	0.0251	0.0127	0.0026	0.1751	0.0081	0.0031	0.0495	9e-04	0.1117	0.1507	0.0227	0.0016	0.1165	0.0156	0.0025	0.0035	0.0011	0.0012	0.044	0.0251	0.0262	0.0693	0.0125	0.0926	0.001
1	rs74455441	208091464	0.99	0.165875049708709	0.83	0.441484906400802	0.295618453933684	0.309221134621702	0.0205	0.0251	0.0128	0.0027	0.175	0.0081	0.0031	0.0495	9e-04	0.1117	0.1507	0.0227	0.0016	0.1165	0.0156	0.0025	0.0035	0.0011	0.0012	0.0439	0.0251	0.0262	0.0694	0.0125	0.0926	0.001
1	rs17755254	208095627	0.99	0.165875049708709	0.83	0.441484906400802	0.281077231519208	0.323353680398268	0.0205	0.0253	0.0132	0.0028	0.174	0.0082	0.0033	0.0498	0.001	0.1118	0.1504	0.0222	0.0016	0.1158	0.0156	0.0026	0.0038	0.0012	0.0013	0.0434	0.0249	0.0264	0.0708	0.0127	0.0917	0.001
1	rs1160530	208098165	0.99	0.165875049708709	0.83	0.441484906400802	0.27180143922266	0.317291270484632	0.0206	0.0253	0.0133	0.0028	0.1738	0.0082	0.0033	0.0499	0.001	0.1118	0.1504	0.0222	0.0016	0.1157	0.0156	0.0027	0.0038	0.0012	0.0013	0.0433	0.0249	0.0265	0.071	0.0127	0.0915	0.001
1	rs115373978	208101095	0.99	0.165875049708709	0.83	0.441484906400802	0.275510252817657	0.335947685820049	0.0206	0.0253	0.0133	0.0028	0.1738	0.0082	0.0033	0.0499	0.001	0.1118	0.1504	0.0222	0.0016	0.1157	0.0156	0.0027	0.0038	0.0012	0.0013	0.0433	0.0249	0.0265	0.071	0.0127	0.0915	0.001
1	rs3866238	208110349	1	0.145626599290586	0.83	0.441484906400802	0.268303195442508	0.351666865093201	0.0205	0.0254	0.0134	0.0028	0.1737	0.0082	0.0033	0.0498	0.0011	0.1118	0.1506	0.0224	0.0016	0.1155	0.0154	0.0028	0.0039	0.0012	0.0014	0.0429	0.0249	0.0266	0.071	0.0126	0.0915	0.0011
1	rs11582914	208121860	1	0.145626599290586	0.83	0.441484906400802	0.269543186537901	0.377086704297892	0.0205	0.0254	0.0134	0.0028	0.1736	0.0082	0.0033	0.0498	0.0011	0.1118	0.1506	0.0224	0.0016	0.1154	0.0154	0.0028	0.004	0.0012	0.0014	0.0428	0.0249	0.0266	0.071	0.0126	0.0915	0.0011
1	rs115686597	208124072	1	0.145626599290586	0.83	0.441484906400802	0.265695598600389	0.377340877462839	0.0205	0.0254	0.0135	0.0028	0.1736	0.0082	0.0033	0.0498	0.0011	0.1118	0.1506	0.0224	0.0016	0.1154	0.0154	0.0028	0.004	0.0012	0.0014	0.0427	0.0249	0.0266	0.071	0.0126	0.0915	0.0011
1	rs11578698	208124202	1	0.145626599290586	0.83	0.441484906400802	0.263101803061475	0.369104958407248	0.0205	0.0254	0.0135	0.0028	0.1736	0.0082	0.0033	0.0498	0.0011	0.1118	0.1506	0.0224	0.0016	0.1154	0.0154	0.0028	0.004	0.0012	0.0014	0.0427	0.0249	0.0267	0.071	0.0126	0.0915	0.0011
1	rs2745967	208128722	1	0.145626599290586	0.84	0.397589870063919	0.274116270548914	0.456324046283904	0.0205	0.0255	0.0135	0.0029	0.1733	0.0083	0.0034	0.0498	0.0012	0.1116	0.1505	0.0225	0.0017	0.1153	0.0153	0.0029	0.0041	0.0013	0.0014	0.0425	0.0248	0.0267	0.0709	0.0126	0.0914	0.0011
1	rs115462829	208134911	1	0.145626599290586	0.84	0.397589870063919	0.285849094399706	0.486149347113537	0.0205	0.0255	0.0136	0.0029	0.1733	0.0083	0.0034	0.0498	0.0012	0.1116	0.1505	0.0224	0.0017	0.1153	0.0153	0.0029	0.0041	0.0013	0.0014	0.0425	0.0248	0.0267	0.071	0.0126	0.0914	0.0011
1	rs7546243	208139216	1	0.145626599290586	0.84	0.397589870063919	0.296295320629734	0.506117140511513	0.0205	0.0255	0.0136	0.0029	0.1731	0.0084	0.0034	0.0498	0.0012	0.1116	0.1506	0.0224	0.0017	0.1153	0.0153	0.0029	0.0042	0.0013	0.0015	0.0424	0.0248	0.0268	0.0711	0.0126	0.0913	0.0011
1	rs2785630	208142785	1	0.145626599290586	0.83	0.441484906400802	0.289324857423213	0.542871462315135	0.0205	0.0256	0.0136	0.003	0.1727	0.0084	0.0035	0.0497	0.0013	0.1115	0.1509	0.0224	0.0018	0.1152	0.0153	0.0029	0.0043	0.0013	0.0015	0.0423	0.0248	0.0268	0.0709	0.0126	0.0911	0.0012
1	rs475774	208158787	1	0.145626599290586	0.83	0.441484906400802	0.233821770222503	0.565933794645228	0.0207	0.0259	0.014	0.0031	0.1716	0.0084	0.0037	0.0495	0.0015	0.111	0.1508	0.0226	0.0019	0.1153	0.0153	0.003	0.0047	0.0016	0.0017	0.0419	0.0247	0.0273	0.071	0.0123	0.0902	0.0014
1	rs544172	208164440	0.99	0.165875049708709	0.83	0.441484906400802	0.298379416216106	1.08103963173597	0.0207	0.0262	0.0148	0.0036	0.1688	0.0092	0.0045	0.0516	0.002	0.1085	0.1495	0.0239	0.0021	0.1142	0.0147	0.0036	0.006	0.002	0.0021	0.0402	0.024	0.0281	0.0719	0.0119	0.0888	0.0018
1	rs80018811	208164457	0.99	0.165875049708709	0.83	0.441484906400802	0.297942567658955	1.05867193111249	0.0207	0.0262	0.0148	0.0036	0.1687	0.0092	0.0045	0.0516	0.002	0.1085	0.1495	0.0239	0.0021	0.1142	0.0147	0.0036	0.006	0.002	0.0021	0.0402	0.024	0.0281	0.0719	0.0119	0.0888	0.0018
1	rs545947	208164620	0.99	0.165875049708709	0.83	0.441484906400802	0.304580061537553	1.10479811688231	0.0207	0.0262	0.0148	0.0036	0.1686	0.0093	0.0045	0.0517	0.002	0.1085	0.1495	0.0239	0.0021	0.1142	0.0147	0.0036	0.006	0.002	0.0021	0.0402	0.0239	0.0281	0.0719	0.0119	0.0888	0.0018
1	rs589250	208169771	0.99	0.165875049708709	0.83	0.441484906400802	0.373266536956949	1.06482241211474	0.0206	0.0264	0.015	0.0037	0.1681	0.0095	0.0046	0.052	0.002	0.1083	0.1494	0.024	0.0021	0.1142	0.0146	0.0036	0.006	0.0021	0.0021	0.0398	0.0239	0.0279	0.072	0.012	0.0887	0.0018
1	rs7519646	208171793	0.99	0.165875049708709	0.82	0.488512084344485	0.400260876645915	1.18851775623188	0.0204	0.0267	0.0152	0.0037	0.1673	0.0096	0.0046	0.0524	0.0021	0.1081	0.149	0.0242	0.0021	0.1141	0.0144	0.0036	0.0061	0.0022	0.0022	0.0395	0.0246	0.0277	0.0724	0.012	0.0884	0.0018
1	rs10863691	208173420	0.99	0.165875049708709	0.82	0.488512084344485	0.354526374578239	1.14126846585021	0.0203	0.027	0.0155	0.0037	0.1662	0.0097	0.0047	0.0529	0.0021	0.108	0.1487	0.0245	0.0022	0.1136	0.0143	0.0039	0.0061	0.0024	0.0023	0.0391	0.025	0.0275	0.0729	0.0121	0.0884	0.0017
1	rs71635168	208173765	0.99	0.165875049708709	0.82	0.488512084344485	0.346916804896073	1.07162806555538	0.0203	0.027	0.0155	0.0037	0.1662	0.0097	0.0047	0.0529	0.0021	0.108	0.1487	0.0245	0.0022	0.1136	0.0143	0.0039	0.0061	0.0024	0.0023	0.0391	0.025	0.0275	0.0729	0.0121	0.0884	0.0017
1	rs72731325	208175614	0.99	0.165875049708709	0.82	0.488512084344485	0.347232169326247	1.11132388143194	0.0203	0.027	0.0155	0.0037	0.1661	0.0097	0.0047	0.0529	0.0021	0.1079	0.1488	0.0245	0.0022	0.1136	0.0142	0.004	0.0061	0.0024	0.0023	0.0392	0.025	0.0274	0.0728	0.0121	0.0883	0.0017
1	rs3901316	208178218	0.99	0.165875049708709	0.82	0.488512084344485	0.328113503336137	1.23078196491629	0.0203	0.027	0.0155	0.0037	0.1661	0.0097	0.0048	0.053	0.0021	0.1078	0.1489	0.0244	0.0022	0.1137	0.0141	0.0041	0.0061	0.0024	0.0023	0.0392	0.025	0.0274	0.0728	0.0121	0.0882	0.0017
1	rs6676233	208179552	0.99	0.165875049708709	0.82	0.488512084344485	0.355589989023262	1.50487607484502	0.0203	0.027	0.0156	0.0037	0.166	0.0097	0.0048	0.053	0.0021	0.1078	0.1489	0.0244	0.0022	0.1135	0.0142	0.0041	0.0061	0.0025	0.0023	0.0392	0.025	0.0273	0.0728	0.0122	0.0882	0.0017
1	rs680479	208185185	0.95	0.267590046340022	0.82	0.488512084344485	0.267432463749806	0.782244758080413	0.019	0.0282	0.0175	0.0032	0.1615	0.0094	0.0046	0.0598	0.0019	0.1099	0.1464	0.0262	0.0022	0.1064	0.0161	0.0038	0.0056	0.003	0.0024	0.0387	0.0259	0.0274	0.0741	0.0139	0.0858	0.0017
1	rs2745945	208188196	0.95	0.267590046340022	0.82	0.488512084344485	0.270832369872761	0.792609954370469	0.019	0.0282	0.0175	0.0032	0.1613	0.0094	0.0046	0.0601	0.0019	0.1099	0.1461	0.0261	0.0022	0.1061	0.0162	0.0038	0.0056	0.003	0.0024	0.0388	0.0259	0.0273	0.0741	0.0139	0.0863	0.0017
1	rs114269253	208188669	0.95	0.267590046340022	0.82	0.488512084344485	0.269865170610601	0.803004149359432	0.019	0.0282	0.0176	0.0032	0.1613	0.0093	0.0046	0.0601	0.0019	0.1099	0.1461	0.0261	0.0022	0.1061	0.0162	0.0038	0.0056	0.003	0.0024	0.0388	0.0259	0.0273	0.0741	0.0139	0.0863	0.0017
1	rs1152832	208193732	0.95	0.267590046340022	0.82	0.488512084344485	0.231319373318746	0.545811355570386	0.019	0.0282	0.0177	0.0031	0.1606	0.0093	0.0046	0.0604	0.0019	0.1098	0.1459	0.0261	0.0022	0.1059	0.0163	0.0038	0.0056	0.0031	0.0023	0.0388	0.0258	0.0274	0.0742	0.0139	0.0869	0.0017
1	rs591752	208197785	0.92	0.368072033098782	0.82	0.488512084344485	0.0149835898375724	0.383455375723679	0.0178	0.0293	0.018	0.0022	0.1592	0.0047	0.0037	0.065	0.0015	0.1114	0.1458	0.0269	0.0017	0.1067	0.0166	0.0029	0.0043	0.0028	0.0017	0.04	0.0272	0.0263	0.0774	0.0134	0.0874	0.0014
1	rs138024535	208199562	0.92	0.368072033098782	0.81	0.53874877155386	0.0143509662689106	0.381031769424645	0.0178	0.0293	0.018	0.0022	0.1592	0.0047	0.0037	0.065	0.0015	0.1114	0.1458	0.0269	0.0017	0.1067	0.0166	0.0029	0.0043	0.0028	0.0017	0.04	0.0272	0.0263	0.0773	0.0134	0.0874	0.0014
1	rs3811383	208203837	0.91	0.406594937265203	0.81	0.53874877155386	0.0095486136266226	0.288674221462003	0.0177	0.0294	0.018	0.0022	0.1591	0.0046	0.0037	0.0653	0.0014	0.1115	0.1459	0.0269	0.0017	0.1067	0.0166	0.0029	0.0043	0.0028	0.0017	0.0401	0.0272	0.0262	0.077	0.0135	0.0874	0.0014
1	rs11804763	208206242	0.91	0.406594937265203	0.81	0.53874877155386	0.00922384559933891	0.27827221714085	0.0177	0.0294	0.018	0.0022	0.1592	0.0046	0.0037	0.0653	0.0014	0.1115	0.146	0.0269	0.0017	0.1067	0.0166	0.0027	0.0041	0.0028	0.0016	0.0401	0.0273	0.0262	0.0769	0.0136	0.0875	0.0014
1	rs3736963	208207839	0.91	0.406594937265203	0.81	0.53874877155386	0.00907423109176034	0.261237595115044	0.0177	0.0294	0.018	0.0022	0.1592	0.0046	0.0037	0.0654	0.0014	0.1115	0.1461	0.0269	0.0017	0.1067	0.0166	0.0027	0.0041	0.0027	0.0016	0.0401	0.0273	0.0262	0.0769	0.0136	0.0875	0.0014
1	rs34457681	208212224	0.91	0.406594937265203	0.81	0.53874877155386	0.00975468359098998	0.253863009859626	0.0176	0.0294	0.018	0.0022	0.1591	0.0046	0.0036	0.0655	0.0014	0.1116	0.1462	0.0269	0.0017	0.1068	0.0166	0.0027	0.0041	0.0027	0.0016	0.04	0.0274	0.0262	0.0769	0.0136	0.0876	0.0014
1	rs2478823	208221368	0.91	0.406594937265203	0.81	0.53874877155386	0.00749769095561878	0.260667970731158	0.0171	0.0294	0.0179	0.002	0.1585	0.0042	0.0034	0.0657	0.0013	0.1122	0.147	0.0268	0.0016	0.1078	0.0166	0.0026	0.0036	0.0026	0.0015	0.0401	0.0279	0.026	0.077	0.0135	0.0878	0.0013
1	rs6540451	208225357	0.91	0.406594937265203	0.82	0.488512084344485	0.00640408319784204	0.261465553772957	0.017	0.0294	0.0179	0.002	0.1584	0.0042	0.0033	0.0657	0.0013	0.1123	0.147	0.0268	0.0016	0.108	0.0166	0.0026	0.0036	0.0026	0.0015	0.0401	0.028	0.0259	0.077	0.0135	0.0879	0.0013
1	rs11118979	208229228	0.91	0.406594937265203	0.82	0.488512084344485	0.00622610764827643	0.256238307610943	0.017	0.0294	0.0179	0.002	0.1584	0.0042	0.0033	0.0658	0.0013	0.1121	0.147	0.0267	0.0016	0.108	0.0166	0.0026	0.0036	0.0026	0.0015	0.0401	0.028	0.026	0.077	0.0135	0.088	0.0013
1	rs72739456	208231048	0.91	0.406594937265203	0.82	0.488512084344485	0.00643719560957872	0.257258421026637	0.017	0.0294	0.018	0.002	0.1584	0.0042	0.0033	0.0658	0.0013	0.1121	0.147	0.0267	0.0016	0.108	0.0166	0.0026	0.0036	0.0026	0.0015	0.0401	0.028	0.0259	0.077	0.0135	0.088	0.0013
1	rs140829393	208231931	0.91	0.406594937265203	0.82	0.488512084344485	0.00659722898845389	0.258847792122691	0.017	0.0294	0.018	0.002	0.1584	0.0042	0.0033	0.0658	0.0013	0.1121	0.147	0.0267	0.0016	0.108	0.0166	0.0026	0.0036	0.0026	0.0016	0.0401	0.028	0.0259	0.077	0.0135	0.088	0.0013
1	rs17187009	208235103	0.91	0.406594937265203	0.82	0.488512084344485	0.0067030758895808	0.252170644269592	0.0169	0.0294	0.0179	0.0019	0.1583	0.0042	0.0033	0.0658	0.0012	0.1122	0.147	0.0267	0.0016	0.1081	0.0166	0.0025	0.0035	0.0026	0.0016	0.0401	0.0281	0.0259	0.077	0.0135	0.0881	0.0013
1	rs2405519	208249800	0.91	0.406594937265203	0.82	0.488512084344485	0.0132982134531361	0.265693967193314	0.0165	0.0294	0.0179	0.0018	0.1578	0.004	0.0031	0.0661	0.0012	0.1126	0.1471	0.0267	0.0015	0.1088	0.0165	0.0024	0.0033	0.0026	0.0022	0.0403	0.0283	0.0256	0.077	0.0134	0.0883	0.0012
1	rs17011882	208252777	0.91	0.406594937265203	0.82	0.488512084344485	0.0152649798289618	0.273751096270403	0.0164	0.0294	0.0178	0.0018	0.1577	0.004	0.003	0.0661	0.0012	0.1126	0.1471	0.0267	0.0015	0.1089	0.0165	0.0024	0.0033	0.0026	0.0022	0.0403	0.0283	0.0256	0.077	0.0134	0.0883	0.0012
1	rs17187016	208256139	0.9	0.447749409690379	0.82	0.488512084344485	0.0228399217747426	0.286795616918561	0.0162	0.0294	0.0178	0.0017	0.1576	0.0039	0.0029	0.0663	0.0012	0.1128	0.1471	0.0267	0.0015	0.1092	0.0165	0.0023	0.0031	0.0026	0.0025	0.0404	0.0284	0.0256	0.077	0.0133	0.0885	0.0012
1	rs4844640	208274130	0.9	0.447749409690379	0.82	0.488512084344485	0.0690579527246044	0.325666233661888	0.0161	0.0294	0.0177	0.0015	0.157	0.0036	0.0027	0.0665	0.0011	0.1131	0.1464	0.0265	0.0014	0.1104	0.0165	0.0021	0.0028	0.0025	0.0031	0.0407	0.0286	0.0255	0.077	0.0131	0.0892	0.0011
1	rs12130322	208275192	0.9	0.447749409690379	0.81	0.53874877155386	0.0729492976319547	0.326031815698004	0.0161	0.0294	0.0177	0.0015	0.157	0.0036	0.0026	0.0666	0.0011	0.1131	0.1464	0.0265	0.0014	0.1105	0.0165	0.0021	0.0027	0.0025	0.0031	0.0406	0.0286	0.0255	0.077	0.0131	0.0892	0.0011
1	rs17259297	208277095	0.9	0.447749409690379	0.81	0.53874877155386	0.0814681301960365	0.33496449097656	0.016	0.0295	0.0177	0.0015	0.157	0.0036	0.0026	0.0666	0.0011	0.1131	0.1463	0.0265	0.0015	0.1106	0.0165	0.0021	0.0027	0.0025	0.0032	0.0405	0.0286	0.0255	0.0771	0.0131	0.0892	0.0011
1	rs72739502	208282044	0.9	0.447749409690379	0.81	0.53874877155386	0.13104198905076	0.366959417921597	0.0161	0.0296	0.0177	0.0014	0.1571	0.0035	0.0025	0.0668	0.0011	0.1133	0.146	0.0264	0.0015	0.1108	0.0164	0.002	0.0025	0.0025	0.0035	0.0403	0.0286	0.0254	0.0776	0.013	0.0893	0.0011
1	rs7553758	208298569	0.9	0.447749409690379	0.81	0.53874877155386	0.13583861042445	0.393578125491119	0.0161	0.0297	0.0176	0.0013	0.1572	0.0033	0.0024	0.0673	0.0011	0.1134	0.146	0.0264	0.0015	0.1111	0.0165	0.0019	0.0024	0.0025	0.0035	0.0401	0.0286	0.0252	0.0776	0.0128	0.0895	0.0011
1	rs17187127	208298898	0.9	0.447749409690379	0.82	0.488512084344485	0.136398755570368	0.394221260866929	0.0161	0.0297	0.0176	0.0013	0.1572	0.0033	0.0024	0.0673	0.0011	0.1134	0.146	0.0264	0.0015	0.1112	0.0165	0.0019	0.0024	0.0025	0.0035	0.0401	0.0286	0.0252	0.0776	0.0128	0.0896	0.0011
1	rs3958509	208301738	0.9	0.447749409690379	0.82	0.488512084344485	0.137022763762002	0.396281241577212	0.016	0.0297	0.0176	0.0013	0.1572	0.0033	0.0023	0.0673	0.0011	0.1135	0.1461	0.0264	0.0015	0.1112	0.0165	0.0019	0.0024	0.0025	0.0035	0.0401	0.0286	0.0252	0.0776	0.0128	0.0896	0.0011
1	rs17187140	208309775	0.9	0.447749409690379	0.82	0.488512084344485	0.135496981281323	0.402737695088342	0.016	0.0297	0.0176	0.0013	0.1573	0.0032	0.0023	0.0673	0.0011	0.1135	0.1461	0.0263	0.0015	0.1115	0.0165	0.0019	0.0023	0.0025	0.0035	0.04	0.0286	0.0251	0.0776	0.0127	0.0897	0.0011
1	rs668878	208313310	0.9	0.447749409690379	0.82	0.488512084344485	0.135217851157683	0.414039727461123	0.016	0.0298	0.0176	0.0013	0.1573	0.0031	0.0023	0.0674	0.0011	0.1135	0.1462	0.0263	0.0015	0.1117	0.0165	0.0018	0.0023	0.0025	0.0035	0.04	0.0286	0.0249	0.0775	0.0126	0.0897	0.0011
1	rs60447286	208314049	0.9	0.447749409690379	0.82	0.488512084344485	0.135279850161113	0.415474777347755	0.016	0.0298	0.0176	0.0013	0.1573	0.0031	0.0023	0.0674	0.0011	0.1135	0.1462	0.0263	0.0015	0.1117	0.0165	0.0018	0.0023	0.0025	0.0035	0.04	0.0286	0.0249	0.0775	0.0126	0.0897	0.0011
1	rs114006187	208321596	0.9	0.447749409690379	0.82	0.488512084344485	0.137022763762002	0.418218156934874	0.016	0.0297	0.0176	0.0013	0.1573	0.0031	0.0022	0.0673	0.0011	0.1135	0.1461	0.0263	0.0015	0.1118	0.0165	0.0018	0.0023	0.0025	0.0035	0.04	0.0285	0.0249	0.0775	0.0126	0.0897	0.0011
1	rs600393	208325202	0.9	0.447749409690379	0.82	0.488512084344485	0.137429286413445	0.420180706623902	0.016	0.0297	0.0176	0.0013	0.1573	0.0031	0.0022	0.0673	0.0011	0.1136	0.1461	0.0263	0.0015	0.1118	0.0165	0.0018	0.0023	0.0025	0.0035	0.0401	0.0285	0.0248	0.0775	0.0126	0.0897	0.0011
1	rs585194	208326221	0.9	0.447749409690379	0.82	0.488512084344485	0.136554597268285	0.441930675127654	0.016	0.0298	0.0175	0.0012	0.1574	0.0031	0.0022	0.0674	0.0011	0.1137	0.1461	0.0262	0.0015	0.1119	0.0165	0.0018	0.0023	0.0025	0.0035	0.0402	0.0285	0.0247	0.0776	0.0126	0.0895	0.0011
1	rs6656221	208329618	0.9	0.447749409690379	0.82	0.488512084344485	0.140517116549206	0.456591736073712	0.016	0.0299	0.0172	0.0012	0.1573	0.0031	0.0022	0.0674	0.0012	0.1139	0.1458	0.0261	0.0015	0.1125	0.0166	0.0018	0.0022	0.0024	0.0034	0.0403	0.0285	0.0247	0.078	0.0125	0.0892	0.0011
1	rs874785	208347155	0.89	0.491600132839596	0.82	0.488512084344485	0.139283361283212	0.461282974482177	0.0153	0.0301	0.017	0.0012	0.1573	0.0029	0.0021	0.0675	0.0013	0.1143	0.1461	0.0264	0.0015	0.1137	0.0169	0.0019	0.0021	0.0019	0.0032	0.0408	0.0281	0.0247	0.0785	0.0122	0.088	0.0012
1	rs115533693	208360439	0.89	0.491600132839596	0.82	0.488512084344485	0.137961983748826	0.453649423986381	0.0153	0.0301	0.0169	0.0012	0.1572	0.0029	0.0021	0.0674	0.0013	0.1142	0.1461	0.0264	0.0015	0.1137	0.0169	0.002	0.0021	0.0019	0.0031	0.0408	0.0281	0.0247	0.0786	0.0122	0.088	0.0012
1	rs6656369	208360982	0.89	0.491600132839596	0.82	0.488512084344485	0.137116512525683	0.448579095257192	0.0153	0.0301	0.0169	0.0012	0.1572	0.0029	0.0021	0.0674	0.0013	0.1142	0.1461	0.0264	0.0015	0.1137	0.0169	0.002	0.0021	0.0019	0.0031	0.0408	0.0281	0.0247	0.0785	0.0122	0.088	0.0012
1	rs7411544	208362170	0.89	0.491600132839596	0.81	0.53874877155386	0.13717903308594	0.452180149977879	0.0153	0.0301	0.0169	0.0012	0.1572	0.0029	0.0021	0.0674	0.0013	0.1142	0.1461	0.0264	0.0015	0.1137	0.0169	0.002	0.0021	0.0019	0.0031	0.0408	0.0281	0.0247	0.0785	0.0122	0.088	0.0012
1	rs72741242	208364707	0.89	0.491600132839596	0.81	0.53874877155386	0.135621150225416	0.446182630966478	0.0152	0.0301	0.0169	0.0012	0.1573	0.0029	0.0022	0.0674	0.0012	0.1142	0.1462	0.0264	0.0014	0.1138	0.0169	0.002	0.0021	0.0019	0.0031	0.0409	0.028	0.0247	0.0787	0.0122	0.088	0.0012
1	rs72741243	208365291	0.89	0.491600132839596	0.81	0.53874877155386	0.135403899446511	0.450978953083495	0.0152	0.0301	0.0169	0.0012	0.1572	0.0029	0.0022	0.0674	0.0012	0.1141	0.1463	0.0264	0.0014	0.1138	0.0169	0.0021	0.0021	0.0019	0.0031	0.0409	0.0281	0.0247	0.0787	0.0122	0.088	0.0012
1	rs12410558	208366991	0.89	0.491600132839596	0.81	0.53874877155386	0.133765793844136	0.444453970025949	0.0152	0.0301	0.0169	0.0012	0.1572	0.0029	0.0022	0.0674	0.0012	0.1141	0.1464	0.0264	0.0014	0.1138	0.0169	0.0021	0.0021	0.0019	0.0031	0.0409	0.0281	0.0247	0.0788	0.0122	0.0879	0.0012
1	rs7522653	208372139	0.89	0.491600132839596	0.81	0.53874877155386	0.139535908321813	0.458332725394307	0.0152	0.0302	0.0169	0.0012	0.1569	0.0029	0.0021	0.0675	0.0012	0.1139	0.1468	0.0265	0.0014	0.1138	0.0169	0.0021	0.002	0.0018	0.0031	0.0408	0.0281	0.0245	0.0791	0.0122	0.088	0.0011
1	rs2590697	208377606	0.89	0.491600132839596	0.81	0.53874877155386	0.140834513328143	0.444055301329009	0.015	0.0301	0.017	0.0011	0.1562	0.003	0.0021	0.0674	0.0012	0.1141	0.1471	0.0268	0.0014	0.1135	0.017	0.0021	0.002	0.0018	0.0031	0.0407	0.0278	0.0247	0.0797	0.0123	0.0879	0.0012
1	rs75349840	208378499	0.89	0.491600132839596	0.81	0.53874877155386	0.146653496592268	0.445916567275182	0.015	0.03	0.017	0.0011	0.156	0.003	0.0021	0.0675	0.0012	0.1141	0.1472	0.0268	0.0014	0.1134	0.017	0.0021	0.002	0.0018	0.0031	0.0408	0.0277	0.0247	0.0799	0.0123	0.0878	0.0012
1	rs756098	208378625	0.89	0.491600132839596	0.81	0.53874877155386	0.147207251797085	0.446448736735691	0.015	0.03	0.017	0.0011	0.156	0.003	0.0021	0.0675	0.0012	0.1141	0.1472	0.0268	0.0014	0.1134	0.017	0.0021	0.002	0.0018	0.0031	0.0408	0.0277	0.0247	0.0799	0.0123	0.0878	0.0012
1	rs1075787	208379166	0.89	0.491600132839596	0.81	0.53874877155386	0.146068519890446	0.446448736735691	0.015	0.03	0.017	0.0011	0.1559	0.003	0.0021	0.0675	0.0012	0.114	0.1472	0.0268	0.0014	0.1134	0.017	0.0021	0.002	0.0018	0.0031	0.0408	0.0277	0.0247	0.0799	0.0123	0.0878	0.0012
1	rs10863704	208382156	0.89	0.491600132839596	0.81	0.53874877155386	0.149105874930927	0.443922432880511	0.015	0.03	0.0171	0.0011	0.1555	0.003	0.0021	0.0675	0.0012	0.1141	0.1475	0.0269	0.0014	0.1134	0.0169	0.0022	0.002	0.0018	0.0031	0.0408	0.0276	0.0246	0.0799	0.0122	0.0878	0.0012
1	rs116598682	208383493	0.89	0.491600132839596	0.81	0.53874877155386	0.135341866257216	0.40922267940654	0.0149	0.0299	0.0171	0.0012	0.1555	0.003	0.0022	0.0671	0.0012	0.114	0.148	0.0269	0.0014	0.1131	0.0169	0.0023	0.0021	0.0019	0.0031	0.0405	0.0277	0.0246	0.0797	0.0122	0.0878	0.0013
1	rs1664227	208390086	0.89	0.491600132839596	0.81	0.53874877155386	0.104059769363468	0.393835344808944	0.0147	0.0298	0.0175	0.0014	0.155	0.0032	0.0024	0.0663	0.0013	0.1134	0.1494	0.0272	0.0014	0.1125	0.0168	0.0025	0.0024	0.0022	0.0031	0.0398	0.0279	0.0241	0.0808	0.0124	0.0872	0.0014
1	rs4844657	208390155	0.89	0.491600132839596	0.82	0.488512084344485	0.103875037490147	0.393835344808944	0.0147	0.0298	0.0175	0.0014	0.155	0.0032	0.0024	0.0663	0.0013	0.1134	0.1494	0.0272	0.0014	0.1125	0.0168	0.0025	0.0024	0.0022	0.0031	0.0398	0.0279	0.0241	0.0808	0.0124	0.0872	0.0014
1	rs4844658	208390162	0.89	0.491600132839596	0.82	0.488512084344485	0.103848663897656	0.393835344808944	0.0147	0.0298	0.0175	0.0014	0.155	0.0032	0.0024	0.0663	0.0013	0.1134	0.1494	0.0272	0.0014	0.1125	0.0168	0.0025	0.0024	0.0022	0.0031	0.0398	0.0279	0.0241	0.0808	0.0124	0.0872	0.0014
1	rs3748735	208390469	0.89	0.491600132839596	0.82	0.488512084344485	0.103033149419624	0.392935280557162	0.0147	0.0298	0.0175	0.0015	0.155	0.0032	0.0024	0.0663	0.0013	0.1133	0.1494	0.0272	0.0014	0.1125	0.0168	0.0025	0.0024	0.0022	0.0031	0.0398	0.0279	0.0241	0.0808	0.0124	0.0872	0.0014
