## Supplementary Tab. 3 for "Sparse haplotype-based fine-scale local ancestry inference at scale reveals recent selection on immune responses": 304206_file04 (part 11 of 161)

Chromosome	rs_number	hg19_GRCh37_Position	LDAS_26pop	-log10(p_LDAS_26pop)	LDAS_5continent	-log10(p_LDAS_5continent)	-log10(p_AAS_26pop)	-log10(p_AAS_5continent)	prob_ACB	prob_ASW	prob_BEB	prob_CDX	prob_CEU	prob_CHB	prob_CHS	prob_CLM	prob_ESN	prob_FIN	prob_GBR	prob_GIH	prob_GWD	prob_IBS	prob_ITU	prob_JPT	prob_KHV	prob_LWK	prob_MSL	prob_MXL	prob_PEL	prob_PJL	prob_PUR	prob_STU	prob_TSI	prob_YRI
1	rs11119014	208391098	0.89	0.491600132839596	0.83	0.441484906400802	0.101882515327659	0.391522045866783	0.0147	0.0298	0.0175	0.0015	0.155	0.0032	0.0024	0.0662	0.0013	0.1133	0.1494	0.0272	0.0014	0.1126	0.0168	0.0026	0.0024	0.0022	0.0031	0.0398	0.0279	0.0241	0.0807	0.0124	0.0872	0.0014
1	rs79282075	208391741	0.89	0.491600132839596	0.83	0.441484906400802	0.0998625344230713	0.388956147064586	0.0147	0.0298	0.0175	0.0015	0.155	0.0032	0.0025	0.0663	0.0013	0.1132	0.1494	0.0272	0.0014	0.1127	0.0168	0.0026	0.0024	0.0022	0.0031	0.0397	0.0279	0.0241	0.0806	0.0124	0.0872	0.0014
1	rs61338501	208394402	0.89	0.491600132839596	0.83	0.441484906400802	0.0897783517967597	0.373533333279944	0.0147	0.0298	0.0178	0.0015	0.1548	0.0033	0.0025	0.0662	0.0013	0.1125	0.1492	0.0272	0.0014	0.1132	0.0169	0.0026	0.0025	0.0022	0.0031	0.0397	0.0277	0.0242	0.0804	0.0124	0.0876	0.0014
1	rs3748737	208396156	0.89	0.491600132839596	0.84	0.397589870063919	0.0854189904273571	0.364565652655966	0.0147	0.0299	0.0179	0.0015	0.1548	0.0033	0.0025	0.0662	0.0013	0.1121	0.1491	0.0272	0.0014	0.1133	0.0169	0.0026	0.0025	0.0022	0.003	0.0396	0.0276	0.0242	0.0804	0.0124	0.0878	0.0014
1	rs78114766	208400606	0.89	0.491600132839596	0.85	0.356744695657816	0.0834286181375272	0.375943519655592	0.0147	0.0299	0.0179	0.0015	0.1548	0.0033	0.0025	0.0662	0.0013	0.1121	0.149	0.0272	0.0014	0.1135	0.0168	0.0026	0.0025	0.0022	0.003	0.0395	0.0275	0.0242	0.0806	0.0124	0.0879	0.0014
1	rs76177046	208403139	0.89	0.491600132839596	0.85	0.356744695657816	0.0829242579871079	0.374928173679693	0.0148	0.0299	0.0179	0.0015	0.1548	0.0033	0.0025	0.0662	0.0014	0.112	0.1489	0.0272	0.0014	0.1136	0.0168	0.0026	0.0025	0.0022	0.003	0.0394	0.0275	0.0242	0.0807	0.0124	0.0879	0.0014
1	rs2590682	208403682	0.89	0.491600132839596	0.85	0.356744695657816	0.0830616169148033	0.373660076557514	0.0148	0.0299	0.0179	0.0015	0.1548	0.0033	0.0024	0.0662	0.0014	0.112	0.1489	0.0272	0.0014	0.1136	0.0168	0.0026	0.0025	0.0022	0.003	0.0394	0.0275	0.0242	0.0807	0.0124	0.0879	0.0013
1	rs11586367	208404011	0.89	0.491600132839596	0.85	0.356744695657816	0.0825586778546003	0.374928173679693	0.0148	0.03	0.0179	0.0015	0.1548	0.0033	0.0025	0.0662	0.0014	0.112	0.1489	0.0272	0.0014	0.1136	0.0168	0.0026	0.0025	0.0022	0.003	0.0394	0.0275	0.0242	0.0807	0.0124	0.0879	0.0013
1	rs11119016	208404218	0.89	0.491600132839596	0.84	0.397589870063919	0.0823079405640564	0.379885244802095	0.0148	0.03	0.0179	0.0015	0.1547	0.0033	0.0025	0.0662	0.0014	0.112	0.1489	0.0272	0.0014	0.1136	0.0168	0.0026	0.0025	0.0022	0.003	0.0394	0.0275	0.0242	0.0807	0.0124	0.0879	0.0013
1	rs115705149	208408705	0.89	0.491600132839596	0.84	0.397589870063919	0.0892258854225611	0.446315678592616	0.0148	0.03	0.0179	0.0015	0.1547	0.0033	0.0024	0.066	0.0013	0.1119	0.149	0.0272	0.0014	0.1135	0.0168	0.0026	0.0025	0.0022	0.003	0.0393	0.0275	0.0241	0.0808	0.0124	0.088	0.0013
1	rs6685511	208410160	0.88	0.538208189821859	0.84	0.397589870063919	0.00932625677141103	0.393063826291004	0.0152	0.0307	0.0186	0.0017	0.1549	0.003	0.0026	0.0632	0.0011	0.1091	0.1485	0.0276	0.0013	0.1126	0.0164	0.0025	0.0024	0.0021	0.0014	0.0398	0.0286	0.0241	0.0844	0.0138	0.089	0.0012
1	rs72741262	208410498	0.88	0.538208189821859	0.84	0.397589870063919	0.00818829192541823	0.348929055423898	0.0151	0.0311	0.0187	0.0017	0.1549	0.0028	0.0027	0.0624	0.001	0.1068	0.1481	0.0278	0.0013	0.112	0.0171	0.0025	0.0023	0.002	7e-04	0.0398	0.0286	0.0242	0.0851	0.0156	0.0903	0.0011
1	rs72741263	208410528	0.88	0.538208189821859	0.83	0.441484906400802	0.00755590485791778	0.3506705877194	0.0151	0.0311	0.0187	0.0017	0.1549	0.0028	0.0027	0.063	0.001	0.1065	0.1476	0.0281	0.0012	0.1119	0.0171	0.0025	0.0023	0.002	7e-04	0.0399	0.0286	0.0243	0.0851	0.0156	0.0903	0.0011
1	rs79358318	208411188	0.87	0.587631181685492	0.83	0.441484906400802	0.013510482589048	0.341987954409437	0.0151	0.0315	0.0189	0.0017	0.1548	0.0026	0.0027	0.0631	8e-04	0.1045	0.1479	0.0284	0.001	0.1114	0.0174	0.0025	0.0023	0.0017	5e-04	0.0396	0.0289	0.0243	0.0852	0.0166	0.0912	0.001
1	rs4844660	208411433	0.87	0.587631181685492	0.83	0.441484906400802	0.0141356340955544	0.332755372513096	0.0151	0.0316	0.019	0.0017	0.1548	0.0026	0.0027	0.0627	8e-04	0.1042	0.1482	0.0285	0.001	0.1113	0.0174	0.0025	0.0023	0.0016	5e-04	0.0395	0.0289	0.0244	0.0852	0.0168	0.0913	0.001
1	rs1335045	208414033	0.87	0.587631181685492	0.83	0.441484906400802	0.011124034774802	0.292678604437585	0.0151	0.0318	0.019	0.0017	0.1546	0.0025	0.0028	0.0612	8e-04	0.1036	0.149	0.0283	0.001	0.1111	0.0187	0.0025	0.0022	0.0016	4e-04	0.0395	0.029	0.0241	0.0854	0.017	0.0919	0.001
1	rs77592880	208414663	0.87	0.587631181685492	0.82	0.488512084344485	0.0108909104001512	0.283867794437624	0.0151	0.0318	0.019	0.0017	0.1546	0.0025	0.0028	0.0612	7e-04	0.1036	0.149	0.0283	0.001	0.1111	0.0188	0.0025	0.0022	0.0016	4e-04	0.0395	0.0289	0.0241	0.0855	0.017	0.092	0.001
1	rs1781038	208420588	0.87	0.587631181685492	0.82	0.488512084344485	0.00959856743832963	0.270173735640947	0.0151	0.0318	0.019	0.0017	0.1547	0.0025	0.0028	0.061	7e-04	0.103	0.1491	0.0285	9e-04	0.1111	0.0188	0.0025	0.0022	0.0015	4e-04	0.0394	0.0287	0.0243	0.0857	0.0171	0.0923	9e-04
1	rs12132136	208420665	0.87	0.587631181685492	0.82	0.488512084344485	0.00940486187407662	0.270058579638946	0.0151	0.0318	0.019	0.0017	0.1547	0.0025	0.0028	0.061	7e-04	0.103	0.1492	0.0285	0.001	0.111	0.0188	0.0025	0.0022	0.0015	4e-04	0.0395	0.0287	0.0243	0.0857	0.0171	0.0923	9e-04
1	rs17012244	208424980	0.86	0.639923359357885	0.82	0.488512084344485	0.00625850666596534	0.248347895469178	0.0151	0.0319	0.0202	0.0017	0.1546	0.0025	0.0028	0.0593	7e-04	0.1035	0.1503	0.0285	0.002	0.1105	0.0186	0.0024	0.0022	0.0013	3e-04	0.0396	0.0283	0.0244	0.0858	0.0172	0.0913	9e-04
1	rs1269860	208430523	0.86	0.639923359357885	0.82	0.488512084344485	0.00574201582695107	0.244878633616197	0.0151	0.032	0.0203	0.0017	0.1545	0.0025	0.0028	0.059	7e-04	0.1034	0.1507	0.0285	0.0024	0.1103	0.0186	0.0024	0.0022	0.0013	3e-04	0.0396	0.0282	0.0245	0.0858	0.0173	0.091	0.001
1	rs1781021	208430761	0.86	0.639923359357885	0.82	0.488512084344485	0.00573527055040629	0.247675215918046	0.015	0.032	0.0203	0.0017	0.1545	0.0025	0.0028	0.059	7e-04	0.1034	0.1507	0.0285	0.0024	0.1103	0.0186	0.0024	0.0022	0.0013	3e-04	0.0396	0.0282	0.0245	0.0858	0.0173	0.091	0.001
1	rs72741276	208432707	0.86	0.639923359357885	0.82	0.488512084344485	0.00581662115557933	0.248347895469178	0.015	0.032	0.0202	0.0017	0.1546	0.0025	0.0027	0.0589	6e-04	0.1034	0.151	0.0285	0.0024	0.1104	0.0186	0.0024	0.0021	0.0013	3e-04	0.0395	0.0282	0.0245	0.0858	0.0173	0.091	9e-04
1	rs55758644	208433371	0.86	0.639923359357885	0.82	0.488512084344485	0.00592993716546568	0.249919729101347	0.0151	0.032	0.0202	0.0017	0.1546	0.0025	0.0027	0.0589	6e-04	0.1034	0.151	0.0284	0.0024	0.1105	0.0186	0.0024	0.0021	0.0013	3e-04	0.0395	0.0282	0.0245	0.0859	0.0173	0.091	9e-04
1	rs6540460	208434607	0.86	0.639923359357885	0.82	0.488512084344485	0.00616526374524913	0.244878633616197	0.0151	0.032	0.0202	0.0017	0.1546	0.0025	0.0027	0.0589	5e-04	0.1035	0.1513	0.0284	0.0024	0.1104	0.0185	0.0024	0.0021	0.0013	3e-04	0.0395	0.0281	0.0245	0.0859	0.0172	0.091	9e-04
1	rs2440901	208446399	0.86	0.639923359357885	0.82	0.488512084344485	0.00568487691220575	0.243205543777458	0.015	0.0319	0.0202	0.0017	0.155	0.0025	0.0027	0.059	5e-04	0.1032	0.1513	0.0286	0.0025	0.1104	0.0185	0.0024	0.0021	0.0012	3e-04	0.0393	0.0279	0.0247	0.086	0.0173	0.091	9e-04
1	rs2801197	208449358	0.86	0.639923359357885	0.82	0.488512084344485	0.00568152960820299	0.242203447592666	0.015	0.0318	0.0202	0.0016	0.155	0.0025	0.0027	0.0589	5e-04	0.1032	0.1514	0.0285	0.0025	0.1104	0.0185	0.0024	0.0021	0.0012	3e-04	0.0393	0.0279	0.0247	0.086	0.0174	0.091	9e-04
1	rs2801198	208450506	0.86	0.639923359357885	0.82	0.488512084344485	0.00559172974952251	0.242092185144619	0.015	0.0319	0.0202	0.0016	0.1549	0.0025	0.0027	0.0589	5e-04	0.1031	0.1514	0.0285	0.0025	0.1104	0.0185	0.0024	0.0021	0.0012	3e-04	0.0392	0.0279	0.0247	0.086	0.0174	0.091	9e-04
1	rs67116579	208452688	0.86	0.639923359357885	0.82	0.488512084344485	0.00593339750684035	0.232804915938675	0.015	0.0319	0.0202	0.0016	0.1549	0.0025	0.0027	0.0589	5e-04	0.1031	0.1514	0.0285	0.0025	0.1103	0.0185	0.0024	0.0021	0.0012	3e-04	0.0392	0.0279	0.0247	0.086	0.0174	0.091	9e-04
1	rs116023706	208456824	0.86	0.639923359357885	0.82	0.488512084344485	0.00741923752872826	0.23072049778309	0.015	0.032	0.0203	0.0017	0.1549	0.0025	0.0027	0.0589	5e-04	0.1031	0.1511	0.0285	0.0026	0.1102	0.0185	0.0024	0.0022	0.0012	3e-04	0.0393	0.0279	0.0247	0.086	0.0174	0.0911	0.001
1	rs7540011	208468255	0.85	0.695135765909148	0.82	0.488512084344485	0.0104463871164183	0.279784311626839	0.0149	0.0333	0.0206	0.0022	0.1546	0.0027	0.0032	0.0588	6e-04	0.1026	0.1478	0.0289	0.0028	0.1089	0.0186	0.0027	0.0025	0.0012	5e-04	0.0396	0.0281	0.0247	0.0853	0.0183	0.0913	0.0012
1	rs74512002	208471326	0.85	0.695135765909148	0.82	0.488512084344485	0.0105052092842229	0.294805328227394	0.0149	0.0333	0.0206	0.0022	0.1545	0.0027	0.0033	0.0588	6e-04	0.1026	0.1477	0.0289	0.0028	0.1088	0.0188	0.0027	0.0025	0.0012	5e-04	0.0396	0.0281	0.0247	0.0853	0.0183	0.0913	0.0012
1	rs74153145	208478608	0.85	0.695135765909148	0.82	0.488512084344485	0.0106236028121579	0.297173804336051	0.0149	0.0334	0.0206	0.0022	0.1545	0.0027	0.0033	0.0588	6e-04	0.1026	0.1475	0.0289	0.0028	0.1087	0.0188	0.0028	0.0026	0.0012	6e-04	0.0397	0.0281	0.0247	0.0853	0.0184	0.0914	0.0012
1	rs71515132	208483965	0.85	0.695135765909148	0.82	0.488512084344485	0.0121299996535365	0.30240449305306	0.0149	0.0334	0.0206	0.0022	0.1544	0.0027	0.0033	0.0587	5e-04	0.1025	0.1476	0.029	0.0028	0.1088	0.0189	0.0028	0.0026	0.0012	6e-04	0.0397	0.0281	0.0247	0.0852	0.0184	0.0913	0.0012
1	rs17187275	208485546	0.85	0.695135765909148	0.82	0.488512084344485	0.0124556175509095	0.30503009024352	0.0149	0.0334	0.0206	0.0022	0.1545	0.0027	0.0033	0.0587	5e-04	0.1025	0.1475	0.029	0.0028	0.1088	0.0189	0.0028	0.0026	0.0012	6e-04	0.0397	0.0281	0.0247	0.0852	0.0184	0.0913	0.0012
1	rs6702300	208485874	0.85	0.695135765909148	0.82	0.488512084344485	0.0126824675896489	0.308621369479292	0.0149	0.0334	0.0206	0.0022	0.1545	0.0027	0.0033	0.0587	5e-04	0.1025	0.1475	0.029	0.0028	0.1087	0.0189	0.0028	0.0026	0.0012	6e-04	0.0397	0.0281	0.0247	0.0852	0.0185	0.0913	0.0012
1	rs7517016	208505232	0.85	0.695135765909148	0.82	0.488512084344485	0.0138171427950687	0.286561054103229	0.0149	0.0334	0.0206	0.0022	0.1546	0.0027	0.0033	0.0585	5e-04	0.1025	0.1473	0.0291	0.0028	0.1086	0.019	0.0028	0.0026	0.0011	6e-04	0.0398	0.0281	0.0246	0.0852	0.0185	0.0914	0.0012
1	rs6689464	208520153	0.85	0.695135765909148	0.82	0.488512084344485	0.0159562161446095	0.294450550902146	0.0149	0.0335	0.0206	0.0023	0.1544	0.0028	0.0034	0.0584	5e-04	0.1024	0.1467	0.0292	0.0028	0.1082	0.0193	0.0029	0.0027	0.0011	6e-04	0.04	0.0281	0.0247	0.085	0.0186	0.0918	0.0013
1	rs72742808	208526028	0.85	0.695135765909148	0.82	0.488512084344485	0.0243968328262183	0.294568795660129	0.015	0.034	0.0207	0.0026	0.1541	0.003	0.0036	0.0575	5e-04	0.1017	0.1452	0.0295	0.0029	0.1076	0.0202	0.0031	0.0028	0.001	6e-04	0.0407	0.028	0.025	0.0844	0.0186	0.0924	0.0014
1	rs74153179	208529325	0.85	0.695135765909148	0.82	0.488512084344485	0.0204292359577611	0.245772440896735	0.015	0.0342	0.0206	0.0028	0.154	0.0031	0.0037	0.0572	5e-04	0.1016	0.1447	0.0291	0.0029	0.1076	0.0205	0.0032	0.0028	9e-04	6e-04	0.0411	0.028	0.0251	0.0844	0.0185	0.0928	0.001
1	rs61813793	208536340	0.85	0.695135765909148	0.82	0.488512084344485	0.0219131333688945	0.292678604437585	0.015	0.0342	0.0206	0.0028	0.1539	0.0031	0.0037	0.0572	5e-04	0.1015	0.1445	0.029	0.0029	0.1077	0.0206	0.0032	0.0029	9e-04	6e-04	0.0413	0.028	0.0251	0.0844	0.0185	0.0929	9e-04
1	rs76413638	208538564	0.85	0.695135765909148	0.82	0.488512084344485	0.0212744093140074	0.264320271843822	0.015	0.0342	0.0206	0.0028	0.1539	0.0031	0.0037	0.0572	5e-04	0.1014	0.1446	0.029	0.0029	0.1076	0.0206	0.0032	0.0029	9e-04	7e-04	0.0413	0.028	0.0251	0.0844	0.0185	0.0929	9e-04
1	rs1864269	208538831	0.85	0.695135765909148	0.82	0.488512084344485	0.0214645954276447	0.268333068128423	0.015	0.0342	0.0206	0.0028	0.154	0.0031	0.0037	0.0572	5e-04	0.1013	0.1445	0.029	0.0029	0.1077	0.0206	0.0032	0.0029	9e-04	7e-04	0.0413	0.028	0.0251	0.0845	0.0185	0.0929	9e-04
1	rs17187310	208540931	0.85	0.695135765909148	0.82	0.488512084344485	0.0370999456814959	0.363559080227462	0.0147	0.035	0.0206	0.0032	0.1534	0.0034	0.004	0.0559	6e-04	0.1002	0.1425	0.0297	0.003	0.107	0.0219	0.0035	0.003	0.001	8e-04	0.0422	0.0279	0.0252	0.0843	0.0189	0.0929	0.001
1	rs12749470	208541766	0.86	0.639923359357885	0.82	0.488512084344485	0.0435555235912251	0.397828169227205	0.0146	0.0356	0.021	0.0035	0.1536	0.0035	0.0042	0.0555	6e-04	0.1003	0.1417	0.0297	0.0031	0.1064	0.0223	0.0036	0.0031	0.0011	9e-04	0.0423	0.0277	0.0252	0.0836	0.019	0.0928	0.001
1	rs696985	208547582	0.86	0.639923359357885	0.82	0.488512084344485	0.0614614689154437	0.379885244802095	0.0145	0.0362	0.021	0.0038	0.1539	0.0038	0.0046	0.0551	7e-04	0.0987	0.141	0.0297	0.003	0.1062	0.0228	0.004	0.0034	0.0011	9e-04	0.0427	0.0272	0.0252	0.0838	0.0192	0.0924	0.0011
1	rs696982	208548393	0.86	0.639923359357885	0.82	0.488512084344485	0.0600040742831463	0.360418639253829	0.0145	0.0362	0.021	0.0038	0.1539	0.0038	0.0046	0.0551	7e-04	0.0986	0.141	0.0296	0.003	0.1062	0.0228	0.0041	0.0034	0.0011	9e-04	0.0427	0.0272	0.0251	0.0838	0.0193	0.0924	0.0011
1	rs75297245	208549265	0.86	0.639923359357885	0.82	0.488512084344485	0.0576262792775011	0.339888818630347	0.0145	0.0362	0.021	0.0038	0.1539	0.0038	0.0046	0.0551	7e-04	0.0986	0.141	0.0296	0.003	0.1062	0.0228	0.0041	0.0034	0.0011	9e-04	0.0427	0.0272	0.0251	0.0838	0.0193	0.0924	0.0011
1	rs114272756	208551083	0.86	0.639923359357885	0.83	0.441484906400802	0.0572122193455661	0.321410030597758	0.0145	0.0362	0.021	0.0038	0.1539	0.0038	0.0046	0.0551	7e-04	0.0986	0.141	0.0296	0.003	0.1061	0.0228	0.0041	0.0035	0.0011	9e-04	0.0427	0.0272	0.0251	0.0839	0.0193	0.0924	0.0011
1	rs12408607	208552588	0.86	0.639923359357885	0.83	0.441484906400802	0.0556110254560897	0.32590994164905	0.0145	0.0362	0.021	0.0039	0.1539	0.0038	0.0046	0.0551	7e-04	0.0986	0.141	0.0295	0.0029	0.1061	0.0228	0.0041	0.0035	0.0011	9e-04	0.0427	0.0272	0.025	0.0839	0.0193	0.0924	0.001
1	rs79837255	208560485	0.86	0.639923359357885	0.83	0.441484906400802	0.0918632683635606	0.258734163767091	0.0145	0.0364	0.0209	0.0042	0.1552	0.0042	0.0051	0.0547	7e-04	0.0981	0.1405	0.0288	0.0016	0.1059	0.0233	0.0047	0.0039	0.0012	8e-04	0.0433	0.0272	0.0241	0.0836	0.0194	0.0925	0.0011
1	rs12750718	208566617	0.86	0.639923359357885	0.83	0.441484906400802	0.107285316652188	0.25059433311893	0.0145	0.0364	0.0209	0.0042	0.1553	0.0043	0.0051	0.0547	8e-04	0.0981	0.1405	0.0287	0.0015	0.1059	0.0233	0.0047	0.004	0.0012	8e-04	0.0434	0.0272	0.024	0.0836	0.0194	0.0926	0.0011
1	rs11119063	208567253	0.86	0.639923359357885	0.83	0.441484906400802	0.109424295355276	0.276878674942021	0.0145	0.0364	0.0209	0.0042	0.1553	0.0043	0.0051	0.0547	8e-04	0.0981	0.1405	0.0287	0.0015	0.1059	0.0233	0.0047	0.004	0.0012	8e-04	0.0434	0.0272	0.024	0.0836	0.0194	0.0925	0.0011
1	rs17012469	208567475	0.86	0.639923359357885	0.83	0.441484906400802	0.109451538660609	0.281765454544118	0.0145	0.0364	0.0209	0.0042	0.1553	0.0043	0.0051	0.0547	8e-04	0.0981	0.1405	0.0287	0.0015	0.1059	0.0233	0.0047	0.004	0.0012	8e-04	0.0434	0.0272	0.024	0.0836	0.0194	0.0925	0.0011
1	rs17012470	208568131	0.86	0.639923359357885	0.83	0.441484906400802	0.109152092934403	0.281998811628189	0.0145	0.0364	0.0209	0.0042	0.1553	0.0043	0.0051	0.0547	8e-04	0.0981	0.1405	0.0287	0.0014	0.1059	0.0233	0.0048	0.004	0.0012	8e-04	0.0434	0.0272	0.024	0.0836	0.0194	0.0926	0.0011
1	rs696974	208569475	0.86	0.639923359357885	0.83	0.441484906400802	0.106479890880361	0.252621592306637	0.0145	0.0364	0.0205	0.0042	0.1555	0.0043	0.0051	0.0549	8e-04	0.0988	0.1409	0.0288	0.0015	0.1062	0.0233	0.0048	0.004	0.0012	8e-04	0.0435	0.026	0.024	0.0838	0.0193	0.0918	0.0011
1	rs61813828	208571297	0.86	0.639923359357885	0.83	0.441484906400802	0.0924750344512077	0.167522000082148	0.0145	0.0364	0.0205	0.0042	0.1555	0.0043	0.0051	0.0548	8e-04	0.0987	0.1408	0.0287	0.0015	0.1062	0.0233	0.0048	0.004	0.0012	8e-04	0.0435	0.026	0.024	0.0838	0.0193	0.0919	0.0011
1	rs2115596	208580691	0.86	0.639923359357885	0.83	0.441484906400802	0.094599117791107	0.226134444403144	0.0144	0.0365	0.0205	0.0047	0.1551	0.0046	0.0054	0.0543	8e-04	0.0984	0.1405	0.0284	0.0015	0.1059	0.0234	0.0051	0.0043	0.0012	8e-04	0.0435	0.0261	0.0235	0.083	0.0197	0.0928	0.0012
1	rs12751764	208584108	0.87	0.587631181685492	0.83	0.441484906400802	0.123248745439337	0.21448065770206	0.0144	0.0369	0.0206	0.0055	0.1551	0.0049	0.0059	0.053	0.001	0.0976	0.1397	0.0275	0.0019	0.1055	0.0238	0.0055	0.0048	0.0015	0.001	0.0436	0.0263	0.0223	0.0809	0.0201	0.0951	0.0014
1	rs116096189	208586059	0.87	0.587631181685492	0.83	0.441484906400802	0.122429881675441	0.221146125014922	0.0143	0.0369	0.0206	0.0057	0.155	0.0049	0.006	0.0529	0.0011	0.0974	0.1396	0.0274	0.002	0.1054	0.0238	0.0056	0.0048	0.0016	0.0011	0.0436	0.0264	0.0222	0.0804	0.0202	0.0953	0.0015
1	rs76482489	208587208	0.87	0.587631181685492	0.83	0.441484906400802	0.125665989042497	0.216087116348396	0.0143	0.037	0.0206	0.0058	0.1548	0.0049	0.006	0.0527	0.0011	0.0973	0.1395	0.0273	0.002	0.1053	0.0239	0.0057	0.0049	0.0017	0.0011	0.0436	0.0264	0.0222	0.0801	0.0203	0.0954	0.0015
1	rs1353866	208587894	0.87	0.587631181685492	0.83	0.441484906400802	0.130950764076528	0.2267877633198	0.0143	0.037	0.0205	0.0059	0.1547	0.005	0.0061	0.0526	0.0011	0.0972	0.1394	0.0273	0.002	0.1053	0.0239	0.0057	0.005	0.0017	0.0012	0.0437	0.0266	0.0222	0.0798	0.0203	0.0955	0.0016
1	rs57513342	208588545	0.87	0.587631181685492	0.83	0.441484906400802	0.130677319373366	0.19863675037244	0.0143	0.037	0.0205	0.006	0.1547	0.005	0.0061	0.0525	0.0011	0.0972	0.1391	0.0272	0.0021	0.1053	0.0239	0.0057	0.005	0.0018	0.0012	0.0437	0.0267	0.0222	0.0796	0.0203	0.0955	0.0016
1	rs696172	208590432	0.87	0.587631181685492	0.83	0.441484906400802	0.159567345213683	0.221470341512069	0.0142	0.0371	0.0205	0.0062	0.1542	0.0051	0.0065	0.0521	0.0012	0.0972	0.1387	0.0272	0.0022	0.1054	0.0241	0.0058	0.0051	0.0019	0.0014	0.0437	0.0267	0.0224	0.0788	0.0203	0.0957	0.0017
1	rs12135163	208591819	0.87	0.587631181685492	0.83	0.441484906400802	0.144805840890153	0.228969909277093	0.0141	0.037	0.0204	0.0064	0.1542	0.0051	0.0066	0.0516	0.0014	0.0974	0.138	0.0272	0.0025	0.1055	0.0241	0.0058	0.0052	0.0021	0.0017	0.0438	0.0267	0.0227	0.0777	0.0202	0.0961	0.0019
1	rs696950	208592627	0.87	0.587631181685492	0.82	0.488512084344485	0.154552635720142	0.215979896308117	0.014	0.0369	0.0203	0.0066	0.1541	0.0052	0.0067	0.0513	0.0015	0.0975	0.1375	0.0272	0.0026	0.1054	0.0241	0.0058	0.0053	0.0022	0.0018	0.0438	0.0267	0.0229	0.0774	0.0202	0.0965	0.002
1	rs111733843	208593334	0.87	0.587631181685492	0.82	0.488512084344485	0.155022962264263	0.219204095277494	0.014	0.0369	0.0203	0.0066	0.154	0.0052	0.0067	0.0513	0.0015	0.0975	0.1375	0.0272	0.0026	0.1054	0.0241	0.0058	0.0053	0.0022	0.0018	0.0438	0.0267	0.0229	0.0774	0.0202	0.0965	0.0021
1	rs79590604	208602140	0.87	0.587631181685492	0.82	0.488512084344485	0.162179126774927	0.242760004644919	0.014	0.0369	0.0203	0.0066	0.1539	0.0052	0.0068	0.0512	0.0015	0.0975	0.1374	0.0271	0.0026	0.1054	0.0241	0.0058	0.0053	0.0022	0.0018	0.044	0.0267	0.0229	0.0774	0.0202	0.0966	0.0021
1	rs17012514	208603189	0.87	0.587631181685492	0.82	0.488512084344485	0.164537083759329	0.242871364984667	0.014	0.0369	0.0203	0.0066	0.1539	0.0052	0.0068	0.0512	0.0015	0.0975	0.1374	0.0271	0.0026	0.1054	0.0241	0.0058	0.0053	0.0022	0.0018	0.044	0.0267	0.0229	0.0774	0.0202	0.0966	0.0021
1	rs12037321	208607480	0.87	0.587631181685492	0.82	0.488512084344485	0.196349838665096	0.26021255155635	0.0141	0.0369	0.0203	0.0067	0.1539	0.0052	0.0068	0.0511	0.0019	0.0976	0.1367	0.0271	0.0026	0.1053	0.0241	0.0058	0.0053	0.0022	0.0018	0.044	0.0267	0.0228	0.0773	0.0202	0.0966	0.0023
1	rs61815272	208611664	0.87	0.587631181685492	0.82	0.488512084344485	0.226359385935343	0.264205897450998	0.0141	0.0373	0.0203	0.0067	0.1541	0.0052	0.0068	0.0507	0.0019	0.0976	0.1366	0.027	0.0026	0.1053	0.0243	0.0058	0.0053	0.0023	0.0019	0.044	0.0266	0.0228	0.0773	0.0201	0.0965	0.0023
1	rs56021713	208612299	0.87	0.587631181685492	0.82	0.488512084344485	0.226902895368779	0.254767063541176	0.0141	0.0373	0.0202	0.0068	0.1542	0.0052	0.0068	0.0507	0.0019	0.0976	0.1366	0.027	0.0026	0.1052	0.0244	0.0058	0.0053	0.0023	0.0019	0.044	0.0266	0.0227	0.0773	0.0201	0.0965	0.0023
1	rs1098688	208612749	0.87	0.587631181685492	0.82	0.488512084344485	0.234162227446173	0.245101988245849	0.0141	0.0374	0.0202	0.0068	0.1543	0.0052	0.0068	0.0506	0.0019	0.0975	0.1365	0.027	0.0026	0.1052	0.0244	0.0058	0.0053	0.0023	0.0019	0.044	0.0266	0.0227	0.0773	0.0201	0.0965	0.0024
1	rs4844678	208619858	0.87	0.587631181685492	0.82	0.488512084344485	0.247214940328024	0.237212873459777	0.0142	0.0375	0.0201	0.0069	0.1541	0.0052	0.0069	0.0506	0.0019	0.0975	0.1359	0.0279	0.0027	0.1043	0.0238	0.0057	0.0055	0.0024	0.0019	0.0445	0.0261	0.0225	0.0771	0.0204	0.0974	0.0024
1	rs7520881	208620272	0.88	0.538208189821859	0.82	0.488512084344485	0.246426030724105	0.208942361440764	0.0141	0.0374	0.02	0.0069	0.1539	0.0052	0.0069	0.0505	0.0019	0.0974	0.1359	0.028	0.0028	0.1043	0.024	0.0057	0.0055	0.0023	0.0019	0.0445	0.026	0.0225	0.0769	0.0204	0.0977	0.0025
1	rs78202361	208620410	0.88	0.538208189821859	0.82	0.488512084344485	0.242849633159748	0.206085717253098	0.0141	0.0374	0.02	0.0069	0.1539	0.0052	0.0069	0.0505	0.0019	0.0974	0.1359	0.0281	0.0028	0.1043	0.024	0.0057	0.0055	0.0023	0.0019	0.0445	0.026	0.0225	0.0769	0.0204	0.0977	0.0025
1	rs116837393	208624751	0.88	0.538208189821859	0.82	0.488512084344485	0.227530923384785	0.19499874107946	0.014	0.0374	0.02	0.0069	0.154	0.0052	0.0068	0.0504	0.0019	0.0974	0.1359	0.0285	0.0028	0.1041	0.024	0.0057	0.0055	0.0024	0.0019	0.0445	0.0257	0.0225	0.0766	0.0204	0.0979	0.0025
1	rs17012555	208626275	0.88	0.538208189821859	0.81	0.53874877155386	0.234289969639181	0.194066926194425	0.014	0.0373	0.02	0.0069	0.1539	0.0052	0.0068	0.0503	0.0019	0.0974	0.1359	0.0287	0.0028	0.1039	0.0239	0.0057	0.0055	0.0024	0.0019	0.0445	0.0255	0.0225	0.0765	0.0204	0.0981	0.0025
1	rs111237273	208629003	0.89	0.491600132839596	0.81	0.53874877155386	0.228537777495648	0.233354452593008	0.0141	0.0374	0.0199	0.0069	0.1539	0.005	0.0067	0.0503	0.0019	0.0977	0.1371	0.0286	0.0029	0.104	0.0236	0.0054	0.0054	0.0024	0.002	0.0445	0.0253	0.0224	0.0759	0.0202	0.0988	0.0025
1	rs17012564	208629207	0.89	0.491600132839596	0.81	0.53874877155386	0.228915985253579	0.249245701260408	0.0141	0.0374	0.0198	0.0068	0.1539	0.005	0.0067	0.0504	0.0019	0.0977	0.1373	0.0286	0.0029	0.104	0.0236	0.0054	0.0054	0.0024	0.002	0.0446	0.0253	0.0223	0.0758	0.0201	0.0989	0.0025
1	rs79376782	208632906	0.9	0.447749409690379	0.81	0.53874877155386	0.180203081943181	0.210322435071209	0.014	0.0372	0.0195	0.0068	0.154	0.0046	0.0064	0.0509	0.0018	0.0991	0.1396	0.0281	0.003	0.1051	0.0227	0.005	0.0054	0.0023	0.002	0.045	0.0247	0.0228	0.0741	0.0198	0.0987	0.0024
1	rs72742870	208632955	0.9	0.447749409690379	0.81	0.53874877155386	0.17706179294177	0.210641341207659	0.014	0.0372	0.0195	0.0068	0.154	0.0046	0.0064	0.0509	0.0018	0.0992	0.1396	0.0281	0.003	0.1052	0.0227	0.005	0.0054	0.0023	0.002	0.045	0.0246	0.0228	0.0741	0.0199	0.0987	0.0024
1	rs696959	208633504	0.9	0.447749409690379	0.81	0.53874877155386	0.164258642486684	0.19272363959309	0.014	0.037	0.0195	0.0067	0.1539	0.0045	0.0063	0.051	0.0018	0.0994	0.1401	0.0281	0.003	0.1054	0.0226	0.005	0.0054	0.0023	0.002	0.0451	0.0245	0.0228	0.0737	0.0198	0.0986	0.0024
1	rs17012576	208634420	0.91	0.406594937265203	0.81	0.53874877155386	0.120108583117399	0.165755119893042	0.0138	0.0366	0.0194	0.0067	0.1536	0.0043	0.0061	0.0514	0.0016	0.1004	0.1417	0.0278	0.003	0.1061	0.0221	0.0048	0.0053	0.0022	0.0019	0.0454	0.0244	0.0237	0.0721	0.0197	0.0988	0.0023
1	rs74466577	208635134	0.91	0.406594937265203	0.81	0.53874877155386	0.0900674533119345	0.102873984975318	0.0136	0.0362	0.0193	0.0066	0.1536	0.004	0.0059	0.0522	0.0015	0.1009	0.143	0.0275	0.0027	0.1068	0.0217	0.0046	0.0052	0.0022	0.0017	0.0455	0.0241	0.0244	0.0709	0.0196	0.0992	0.0021
1	rs7549288	208635244	0.91	0.406594937265203	0.81	0.53874877155386	0.0870376010472014	0.0992853330339098	0.0136	0.0361	0.0193	0.0066	0.1536	0.004	0.0059	0.0523	0.0014	0.101	0.1433	0.0275	0.0026	0.1069	0.0217	0.0046	0.0052	0.0021	0.0017	0.0456	0.0241	0.0245	0.0707	0.0196	0.0992	0.0021
1	rs17012587	208636251	0.91	0.406594937265203	0.81	0.53874877155386	0.0794483307834244	0.0678632666738902	0.0138	0.0359	0.0191	0.0065	0.1534	0.0037	0.0056	0.0531	0.0014	0.1015	0.1449	0.0272	0.0024	0.108	0.0212	0.0044	0.0051	0.0021	0.0015	0.0458	0.0238	0.0247	0.0689	0.0195	0.0994	0.0019
1	rs17259644	208636607	0.91	0.406594937265203	0.81	0.53874877155386	0.0698128470071402	0.084828510477898	0.0139	0.0358	0.0191	0.0065	0.1535	0.0037	0.0056	0.0535	0.0014	0.1017	0.1452	0.027	0.0024	0.1082	0.0211	0.0044	0.0051	0.0021	0.0015	0.0458	0.0238	0.0247	0.0685	0.0194	0.0994	0.0018
1	rs7536351	208637976	0.9	0.447749409690379	0.81	0.53874877155386	0.0843043931090326	0.0734410917135857	0.0144	0.0357	0.019	0.0073	0.1519	0.0035	0.0054	0.0535	0.0013	0.102	0.1455	0.0268	0.0022	0.1091	0.0207	0.0041	0.0051	0.002	0.0013	0.0455	0.0237	0.0247	0.0677	0.0201	0.1006	0.0017
1	rs114099673	208639596	0.9	0.447749409690379	0.81	0.53874877155386	0.0892258854225611	0.0551521596853757	0.0146	0.0357	0.0188	0.0073	0.1522	0.0032	0.0052	0.0537	0.0012	0.1022	0.1465	0.0266	0.0021	0.1095	0.0205	0.0039	0.0051	0.0018	0.0012	0.0452	0.0235	0.0247	0.0671	0.0206	0.1008	0.0015
1	rs696956	208639965	0.9	0.447749409690379	0.8	0.592267592767429	0.0867076229619077	0.0612682758992906	0.0147	0.0357	0.0188	0.0073	0.1522	0.0032	0.0052	0.0537	0.0012	0.1023	0.1466	0.0266	0.002	0.1095	0.0205	0.0039	0.0051	0.0018	0.0012	0.0452	0.0235	0.0247	0.0671	0.0206	0.1008	0.0015
1	rs7527336	208642105	0.9	0.447749409690379	0.8	0.592267592767429	0.0832679278659835	0.0612017715002894	0.0148	0.0358	0.0187	0.0072	0.153	0.0031	0.0051	0.0539	0.0011	0.1024	0.1473	0.0266	0.0019	0.1095	0.0204	0.0038	0.005	0.0017	0.0011	0.0448	0.0235	0.0248	0.0666	0.0209	0.1009	0.0014
1	rs701627	208646090	0.9	0.447749409690379	0.8	0.592267592767429	0.0999655087162427	0.0488316151113973	0.015	0.0358	0.0181	0.0069	0.1553	0.0027	0.0048	0.0541	8e-04	0.1028	0.1487	0.0264	0.0017	0.109	0.0203	0.0035	0.0048	0.0014	8e-04	0.0439	0.0235	0.0251	0.0653	0.0217	0.1017	0.0011
1	rs35933529	208648503	0.9	0.447749409690379	0.8	0.592267592767429	0.0976646256299366	0.0375423738205009	0.0149	0.0358	0.018	0.0069	0.1556	0.0027	0.0047	0.0543	7e-04	0.1032	0.1488	0.0264	0.0016	0.1091	0.0202	0.0034	0.0048	0.0013	7e-04	0.0439	0.0234	0.0251	0.065	0.0218	0.1019	0.001
1	rs9661221	208671456	0.9	0.447749409690379	0.8	0.592267592767429	0.0869904125159564	0.05720333017767	0.0149	0.0358	0.018	0.0068	0.1557	0.0027	0.0047	0.0544	7e-04	0.1034	0.1488	0.0263	0.0016	0.1092	0.0202	0.0034	0.0047	0.0013	7e-04	0.0438	0.0234	0.0252	0.0649	0.0219	0.102	0.001
1	rs17012649	208675414	0.9	0.447749409690379	0.79	0.649136622646432	0.0847676742283105	0.0764072979413735	0.0149	0.0358	0.018	0.0068	0.1557	0.0027	0.0047	0.0544	7e-04	0.1033	0.1488	0.0263	0.0016	0.1093	0.0202	0.0034	0.0047	0.0013	7e-04	0.0438	0.0234	0.0252	0.0649	0.0219	0.1019	0.001
1	rs17012650	208675759	0.9	0.447749409690379	0.79	0.649136622646432	0.0843043931090326	0.0804614915184349	0.0149	0.0358	0.018	0.0068	0.1557	0.0027	0.0047	0.0544	7e-04	0.1033	0.1488	0.0263	0.0016	0.1093	0.0202	0.0034	0.0047	0.0013	7e-04	0.0438	0.0234	0.0252	0.0649	0.0219	0.1019	0.001
1	rs116249017	208676030	0.9	0.447749409690379	0.79	0.649136622646432	0.0841888258537758	0.078018716176503	0.0149	0.0358	0.018	0.0068	0.1557	0.0027	0.0046	0.0544	7e-04	0.1033	0.1488	0.0263	0.0016	0.1093	0.0202	0.0034	0.0047	0.0013	7e-04	0.0438	0.0234	0.0252	0.0648	0.0219	0.102	0.001
1	rs7519276	208682474	0.9	0.447749409690379	0.8	0.592267592767429	0.0816265903481155	0.121542442756729	0.0148	0.0358	0.0179	0.0068	0.1558	0.0027	0.0046	0.0544	7e-04	0.1032	0.1489	0.0264	0.0016	0.1094	0.0202	0.0034	0.0047	0.0013	7e-04	0.0439	0.0234	0.0252	0.0648	0.022	0.1019	0.001
1	rs78457457	208683443	0.9	0.447749409690379	0.8	0.592267592767429	0.0810164733781618	0.137398387147485	0.0148	0.0358	0.0179	0.0068	0.1558	0.0027	0.0046	0.0544	7e-04	0.1032	0.1489	0.0264	0.0016	0.1094	0.0202	0.0034	0.0047	0.0013	7e-04	0.0439	0.0234	0.0252	0.0648	0.022	0.1019	0.001
1	rs114458478	208683557	0.9	0.447749409690379	0.79	0.649136622646432	0.080095603538812	0.138040127935072	0.0148	0.0358	0.0179	0.0068	0.1559	0.0027	0.0046	0.0544	7e-04	0.1032	0.1489	0.0264	0.0016	0.1094	0.0202	0.0034	0.0047	0.0013	7e-04	0.0439	0.0234	0.0251	0.0648	0.022	0.1019	0.001
1	rs61815348	208684303	0.9	0.447749409690379	0.8	0.592267592767429	0.0797827059355255	0.136026921577268	0.0148	0.0358	0.0179	0.0068	0.1559	0.0026	0.0046	0.0545	7e-04	0.1032	0.1489	0.0264	0.0016	0.1094	0.0202	0.0034	0.0047	0.0013	7e-04	0.0439	0.0234	0.0251	0.0648	0.022	0.1019	0.001
1	rs73082268	208686297	0.9	0.447749409690379	0.8	0.592267592767429	0.0802075432842139	0.131582166510464	0.0148	0.0358	0.0181	0.0068	0.1559	0.0026	0.0046	0.0545	7e-04	0.1033	0.1489	0.0262	0.0016	0.1094	0.0202	0.0034	0.0047	0.0013	7e-04	0.0438	0.0234	0.0253	0.0648	0.0221	0.1019	0.001
1	rs17259693	208698223	0.9	0.447749409690379	0.8	0.592267592767429	0.0772640391208681	0.155485078419996	0.0148	0.0358	0.0181	0.0068	0.1558	0.0026	0.0046	0.0548	7e-04	0.1033	0.1488	0.0262	0.0016	0.1095	0.0202	0.0034	0.0047	0.0013	7e-04	0.0438	0.0234	0.0253	0.0647	0.0221	0.102	0.001
1	rs115027933	208698296	0.9	0.447749409690379	0.8	0.592267592767429	0.0772203154694318	0.156156087589922	0.0148	0.0358	0.0181	0.0068	0.1558	0.0026	0.0046	0.0548	7e-04	0.1033	0.1488	0.0262	0.0016	0.1095	0.0202	0.0034	0.0047	0.0013	7e-04	0.0438	0.0234	0.0253	0.0647	0.0221	0.102	0.001
1	rs12048338	208699659	0.9	0.447749409690379	0.8	0.592267592767429	0.082581496352284	0.190560405479322	0.0146	0.0359	0.0179	0.0067	0.1554	0.0025	0.0045	0.055	7e-04	0.1034	0.1492	0.0261	0.0018	0.1094	0.0202	0.0033	0.0046	0.0012	6e-04	0.0435	0.0234	0.0253	0.0645	0.0226	0.1022	9e-04
1	rs112054010	208700287	0.9	0.447749409690379	0.79	0.649136622646432	0.0851394657619025	0.209685103519305	0.0145	0.036	0.0178	0.0068	0.1551	0.0026	0.0046	0.0551	8e-04	0.1034	0.1493	0.026	0.0019	0.1094	0.0202	0.0034	0.0047	0.0011	6e-04	0.0433	0.0234	0.0253	0.0644	0.0229	0.1023	9e-04
1	rs2405104	208700733	0.9	0.447749409690379	0.79	0.649136622646432	0.0873683764560646	0.261693574608818	0.0145	0.0361	0.0177	0.0068	0.1548	0.0027	0.0046	0.0551	8e-04	0.1034	0.1493	0.026	0.0019	0.1092	0.0202	0.0035	0.0047	0.0011	6e-04	0.0432	0.0235	0.0254	0.0643	0.0232	0.1024	9e-04
1	rs1417954	208700789	0.9	0.447749409690379	0.79	0.649136622646432	0.0873447231892949	0.268562937978987	0.0145	0.036	0.0177	0.0068	0.1548	0.0027	0.0046	0.055	8e-04	0.1034	0.1493	0.026	0.002	0.1093	0.0202	0.0035	0.0047	0.001	6e-04	0.0431	0.0235	0.0253	0.0644	0.0233	0.1024	9e-04
1	rs4844688	208701208	0.9	0.447749409690379	0.78	0.709419594942363	0.0841426272791583	0.242426021465358	0.0144	0.036	0.0176	0.0069	0.1548	0.0028	0.0046	0.0553	8e-04	0.1032	0.1492	0.0258	0.002	0.1092	0.0203	0.0036	0.0048	0.001	6e-04	0.0431	0.0237	0.0256	0.064	0.0233	0.1022	8e-04
1	rs1341683	208701838	0.9	0.447749409690379	0.78	0.709419594942363	0.0767186395550477	0.270404093280546	0.0144	0.0359	0.0175	0.0069	0.1552	0.0029	0.0047	0.0553	8e-04	0.1033	0.1491	0.0257	0.0019	0.109	0.0204	0.0036	0.0048	0.001	6e-04	0.0427	0.0239	0.026	0.0637	0.0233	0.1023	8e-04
1	rs1417953	208701907	0.9	0.447749409690379	0.78	0.709419594942363	0.0770674082933491	0.271095530975335	0.0144	0.0359	0.0176	0.0069	0.1551	0.0029	0.0047	0.0552	8e-04	0.1034	0.1488	0.0257	0.0019	0.1091	0.0205	0.0036	0.0048	0.001	6e-04	0.0427	0.0239	0.026	0.0638	0.0234	0.1022	8e-04
1	rs61029887	208708062	0.9	0.447749409690379	0.78	0.709419594942363	0.063037754687477	0.271787515114599	0.0141	0.0358	0.0172	0.0066	0.1563	0.003	0.0049	0.0548	8e-04	0.1028	0.1492	0.026	0.0018	0.1089	0.0203	0.0038	0.0048	0.001	6e-04	0.0416	0.0239	0.027	0.0635	0.0233	0.103	8e-04
1	rs12752047	208711001	0.9	0.447749409690379	0.78	0.709419594942363	0.0479418283213281	0.303119890231718	0.0141	0.035	0.0169	0.0065	0.1572	0.0032	0.005	0.0546	9e-04	0.1029	0.1496	0.0261	0.0018	0.109	0.0206	0.004	0.0048	0.001	5e-04	0.041	0.0237	0.0269	0.0625	0.0235	0.1038	7e-04
1	rs10863715	208713165	0.9	0.447749409690379	0.78	0.709419594942363	0.0462556235631741	0.281648798188484	0.0142	0.0348	0.017	0.0065	0.1575	0.0032	0.005	0.0546	9e-04	0.1031	0.1497	0.0261	0.0019	0.1089	0.0207	0.004	0.0048	0.001	5e-04	0.0408	0.0237	0.027	0.0621	0.0235	0.1039	7e-04
1	rs55716467	208716444	0.9	0.447749409690379	0.78	0.709419594942363	0.040309579815071	0.294687054769864	0.0143	0.0344	0.0169	0.0064	0.1583	0.0032	0.0051	0.0547	9e-04	0.1034	0.1499	0.026	0.0019	0.1087	0.0208	0.0041	0.0048	0.0011	6e-04	0.0403	0.0235	0.0269	0.0614	0.0236	0.104	7e-04
1	rs10863718	208717605	0.9	0.447749409690379	0.78	0.709419594942363	0.0306427387949444	0.273519860103725	0.0144	0.034	0.0168	0.0064	0.1589	0.0035	0.0051	0.0549	9e-04	0.1032	0.1501	0.0262	0.0019	0.1088	0.0209	0.004	0.0048	0.0011	6e-04	0.0401	0.0234	0.0269	0.0608	0.0237	0.1037	7e-04
1	rs1891196	208718672	0.9	0.447749409690379	0.78	0.709419594942363	0.0303276980549279	0.270864990982029	0.0144	0.034	0.0167	0.0064	0.1589	0.0035	0.0051	0.055	9e-04	0.1031	0.1502	0.0263	0.0019	0.1089	0.0209	0.004	0.0049	0.0011	6e-04	0.0402	0.0234	0.0269	0.0607	0.0236	0.1036	7e-04
1	rs10494900	208718742	0.9	0.447749409690379	0.78	0.709419594942363	0.0320345320658758	0.259984935510679	0.0144	0.034	0.0167	0.0064	0.1589	0.0035	0.0051	0.055	9e-04	0.1031	0.1502	0.0263	0.0018	0.1089	0.021	0.004	0.0049	0.0011	6e-04	0.0402	0.0234	0.0269	0.0607	0.0236	0.1036	7e-04
1	rs10494901	208725816	0.9	0.447749409690379	0.77	0.773176121721263	0.0303044527783692	0.259188771051762	0.0144	0.034	0.0167	0.0064	0.1588	0.0036	0.0052	0.055	9e-04	0.103	0.1501	0.0263	0.0019	0.1089	0.0209	0.0041	0.0049	0.0011	6e-04	0.04	0.0234	0.0269	0.0607	0.0236	0.1036	7e-04
1	rs113955603	208727768	0.9	0.447749409690379	0.77	0.773176121721263	0.0294645604174235	0.242426021465358	0.0144	0.034	0.0168	0.0064	0.1588	0.0036	0.0052	0.055	0.001	0.103	0.1501	0.0263	0.002	0.1087	0.0209	0.0041	0.0049	0.0012	7e-04	0.0401	0.0234	0.0268	0.0607	0.0236	0.1036	7e-04
1	rs6540477	208737659	0.9	0.447749409690379	0.77	0.773176121721263	0.0256339581602904	0.292560589846934	0.0145	0.0339	0.0169	0.0063	0.1589	0.0037	0.0057	0.0551	0.0011	0.1031	0.1495	0.0263	0.0024	0.1087	0.0206	0.0044	0.005	0.0014	8e-04	0.0396	0.0233	0.0266	0.0604	0.0236	0.1031	9e-04
1	rs10779485	208739034	0.9	0.447749409690379	0.77	0.773176121721263	0.0244666364013297	0.282465703172052	0.0145	0.0339	0.0169	0.0063	0.1589	0.0037	0.0058	0.0551	0.0011	0.1031	0.1495	0.0263	0.0024	0.1087	0.0206	0.0044	0.005	0.0015	8e-04	0.0396	0.0232	0.0266	0.0604	0.0235	0.1031	9e-04
1	rs72744434	208746142	0.9	0.447749409690379	0.77	0.773176121721263	0.0233861364074811	0.286092103997928	0.0145	0.0338	0.0168	0.0063	0.1589	0.0037	0.0058	0.0551	0.0012	0.1031	0.1494	0.0262	0.0024	0.1087	0.0205	0.0044	0.005	0.0015	9e-04	0.0396	0.0232	0.0265	0.0604	0.0235	0.1031	9e-04
1	rs6665718	208756154	0.9	0.447749409690379	0.77	0.773176121721263	0.0243072949440584	0.3044327667443	0.0146	0.0338	0.0168	0.0063	0.1589	0.0038	0.0059	0.0551	0.0012	0.1032	0.1494	0.0263	0.0024	0.1088	0.0205	0.0044	0.005	0.0015	9e-04	0.0396	0.0232	0.0264	0.0604	0.0234	0.1031	0.001
1	rs116801622	208756374	0.9	0.447749409690379	0.77	0.773176121721263	0.0241882773499093	0.302523690703936	0.0146	0.0338	0.0168	0.0063	0.159	0.0038	0.0059	0.0551	0.0012	0.1032	0.1494	0.0263	0.0024	0.1088	0.0204	0.0044	0.005	0.0015	9e-04	0.0396	0.0232	0.0264	0.0605	0.0234	0.1031	0.001
1	rs17259784	208757586	0.9	0.447749409690379	0.77	0.773176121721263	0.0244965959204491	0.273404264652528	0.0146	0.0338	0.0168	0.0063	0.1591	0.0038	0.0059	0.0551	0.0012	0.1033	0.1494	0.0262	0.0024	0.1087	0.0204	0.0044	0.005	0.0015	9e-04	0.0396	0.0231	0.0264	0.0604	0.0234	0.1031	0.001
1	rs17259791	208761593	0.9	0.447749409690379	0.77	0.773176121721263	0.0252031240903341	0.229516504139965	0.0146	0.0338	0.0168	0.0063	0.1593	0.0038	0.006	0.0553	0.0012	0.1034	0.1493	0.0262	0.0024	0.1087	0.0205	0.0044	0.0049	0.0016	9e-04	0.0395	0.0229	0.0263	0.0603	0.0234	0.1032	0.001
1	rs76841038	208762044	0.9	0.447749409690379	0.78	0.709419594942363	0.0244866064993841	0.192620440772348	0.0146	0.0338	0.0168	0.0062	0.1593	0.0038	0.006	0.0553	0.0012	0.1034	0.1493	0.0262	0.0024	0.1087	0.0205	0.0044	0.0049	0.0016	9e-04	0.0395	0.0229	0.0263	0.0603	0.0234	0.1032	0.001
1	rs12734517	208763263	0.9	0.447749409690379	0.78	0.709419594942363	0.0238337289736885	0.165657152777155	0.0146	0.0338	0.0168	0.0062	0.1594	0.0038	0.006	0.0553	0.0012	0.1035	0.1492	0.0262	0.0024	0.1087	0.0205	0.0044	0.0049	0.0016	9e-04	0.0394	0.0227	0.0262	0.0604	0.0234	0.1032	0.001
1	rs12143717	208763623	0.9	0.447749409690379	0.78	0.709419594942363	0.0236676049998119	0.144984041816676	0.0146	0.0338	0.0168	0.0062	0.1594	0.0038	0.006	0.0553	0.0012	0.1035	0.1492	0.0262	0.0024	0.1087	0.0205	0.0044	0.0049	0.0016	9e-04	0.0394	0.0228	0.0262	0.0604	0.0234	0.1032	0.001
1	rs72744446	208767267	0.9	0.447749409690379	0.78	0.709419594942363	0.0227829640619478	0.124885432141754	0.0146	0.0338	0.0168	0.0062	0.1594	0.0038	0.0059	0.0553	0.0012	0.1035	0.1491	0.0262	0.0024	0.1087	0.0204	0.0044	0.0049	0.0016	9e-04	0.0394	0.0227	0.0261	0.0604	0.0234	0.1031	0.001
1	rs17187603	208770989	0.9	0.447749409690379	0.78	0.709419594942363	0.0218578503258504	0.129335498023477	0.0146	0.0338	0.0168	0.0062	0.1594	0.0038	0.0059	0.0554	0.0013	0.1035	0.149	0.0263	0.0024	0.1088	0.0204	0.0045	0.0049	0.0016	9e-04	0.0394	0.0226	0.026	0.0603	0.0235	0.1031	0.0011
1	rs951370	208777012	0.91	0.406594937265203	0.78	0.709419594942363	0.0171513832859606	0.161658093231535	0.0146	0.0342	0.0173	0.0062	0.1591	0.004	0.0059	0.0562	0.0014	0.1037	0.1483	0.0263	0.0023	0.1087	0.02	0.0045	0.005	0.0018	0.0011	0.0396	0.0225	0.0256	0.0603	0.0235	0.1021	0.0013
1	rs946801	208777749	0.91	0.406594937265203	0.78	0.709419594942363	0.0171513832859606	0.158657391375239	0.0146	0.0342	0.0173	0.0062	0.1591	0.004	0.0059	0.0562	0.0014	0.1037	0.1483	0.0263	0.0023	0.1087	0.0199	0.0045	0.005	0.0018	0.0011	0.0396	0.0225	0.0256	0.0603	0.0235	0.1021	0.0013
1	rs76512922	208779194	0.91	0.406594937265203	0.78	0.709419594942363	0.0171591017504415	0.133118058492342	0.0146	0.0342	0.0173	0.0062	0.1591	0.004	0.0059	0.0562	0.0014	0.1037	0.1483	0.0264	0.0023	0.1087	0.0199	0.0045	0.005	0.0018	0.0011	0.0396	0.0225	0.0256	0.0603	0.0235	0.1021	0.0013
1	rs79743132	208780169	0.91	0.406594937265203	0.79	0.649136622646432	0.0174464785998095	0.130861674616815	0.0146	0.0342	0.0173	0.0062	0.1591	0.004	0.0059	0.0562	0.0014	0.1038	0.1483	0.0263	0.0023	0.1086	0.0199	0.0045	0.005	0.0018	0.0011	0.0396	0.0225	0.0256	0.0603	0.0235	0.102	0.0013
1	rs11485126	208794454	0.91	0.406594937265203	0.79	0.649136622646432	0.0177531880586972	0.104191205313512	0.0146	0.0341	0.0174	0.0061	0.1591	0.0041	0.0058	0.0563	0.0015	0.1036	0.1484	0.0264	0.0022	0.1086	0.0198	0.0045	0.0051	0.0018	0.0011	0.0397	0.0224	0.0256	0.0603	0.0235	0.1019	0.0013
1	rs114745718	208795089	0.91	0.406594937265203	0.79	0.649136622646432	0.0178086532013618	0.100259127938522	0.0146	0.0342	0.0174	0.0061	0.1591	0.0041	0.0058	0.0563	0.0015	0.1037	0.1484	0.0264	0.0022	0.1086	0.0198	0.0045	0.0051	0.0018	0.0011	0.0397	0.0224	0.0255	0.0603	0.0235	0.1019	0.0013
1	rs72744468	208803987	0.91	0.406594937265203	0.79	0.649136622646432	0.019388324306808	0.0732976358894361	0.0146	0.0341	0.0175	0.006	0.1591	0.0041	0.0059	0.0564	0.0016	0.1037	0.1482	0.0264	0.0023	0.1087	0.0197	0.0046	0.0051	0.0018	0.0012	0.0397	0.0224	0.0254	0.0603	0.0234	0.1017	0.0013
1	rs34729766	208808979	0.92	0.368072033098782	0.8	0.592267592767429	0.03867491112211	0.105266221340643	0.015	0.0336	0.0187	0.0052	0.1594	0.005	0.007	0.0567	0.0023	0.1035	0.1462	0.027	0.0027	0.1103	0.0191	0.005	0.0051	0.002	0.0017	0.0399	0.0219	0.0233	0.0607	0.0215	0.1006	0.002
1	rs1166859	208809503	0.91	0.406594937265203	0.8	0.592267592767429	0.0794705943994427	0.131401906408815	0.0151	0.0334	0.0189	0.0048	0.1594	0.0052	0.0072	0.0569	0.0026	0.1035	0.1459	0.0274	0.0028	0.1101	0.0191	0.005	0.0049	0.0024	0.0019	0.0399	0.0216	0.0229	0.0606	0.021	0.1005	0.0021
1	rs74156454	208810046	0.91	0.406594937265203	0.8	0.592267592767429	0.0838657756657996	0.187995967475814	0.0154	0.0334	0.0191	0.0043	0.1591	0.0053	0.0074	0.0566	0.0026	0.103	0.1462	0.028	0.0028	0.1103	0.0187	0.0051	0.0048	0.0027	0.002	0.0401	0.0213	0.0228	0.0611	0.0204	0.1001	0.0022
1	rs1166863	208810079	0.91	0.406594937265203	0.8	0.592267592767429	0.088866745170763	0.159623183808191	0.0155	0.0334	0.0192	0.0043	0.1591	0.0054	0.0075	0.0566	0.0026	0.1029	0.1465	0.0281	0.0028	0.1102	0.0187	0.0051	0.0048	0.0027	0.002	0.0401	0.0212	0.0228	0.0612	0.0204	0.0999	0.0022
1	rs1166864	208810098	0.91	0.406594937265203	0.8	0.592267592767429	0.0898987392189021	0.154623866827518	0.0154	0.0333	0.0192	0.0043	0.159	0.0054	0.0075	0.0566	0.0026	0.1031	0.1465	0.0281	0.0028	0.11	0.0187	0.0051	0.0048	0.0028	0.002	0.0401	0.0213	0.0227	0.0612	0.0204	0.1001	0.0022
1	rs1166865	208810234	0.91	0.406594937265203	0.8	0.592267592767429	0.088436988863279	0.155868386197189	0.0153	0.0332	0.0193	0.0042	0.1587	0.0054	0.0074	0.0568	0.0027	0.1034	0.1467	0.0281	0.0027	0.1102	0.0184	0.0051	0.0048	0.0028	0.002	0.0404	0.0211	0.0226	0.0616	0.0202	0.1	0.0022
1	rs75602597	208812173	0.91	0.406594937265203	0.8	0.592267592767429	0.0696491730652943	0.158078914483586	0.0153	0.0331	0.0195	0.0041	0.1584	0.0054	0.0074	0.0569	0.0025	0.1035	0.147	0.0281	0.0027	0.1102	0.0183	0.0051	0.0047	0.0028	0.002	0.0404	0.021	0.0222	0.062	0.0201	0.1001	0.0022
1	rs1166868	208813119	0.91	0.406594937265203	0.8	0.592267592767429	0.0692207197372193	0.150438181088848	0.0153	0.0331	0.0195	0.0041	0.1583	0.0054	0.0074	0.0569	0.0025	0.1035	0.147	0.0281	0.0027	0.1102	0.0183	0.0051	0.0047	0.0028	0.002	0.0405	0.021	0.0221	0.062	0.0201	0.1001	0.0023
1	rs115642721	208818098	0.91	0.406594937265203	0.8	0.592267592767429	0.0603755613601403	0.131492025040899	0.0153	0.0328	0.0197	0.0041	0.158	0.0054	0.0074	0.0568	0.0025	0.1035	0.147	0.0282	0.0026	0.1106	0.0183	0.0051	0.0046	0.0027	0.002	0.0405	0.0209	0.0223	0.0623	0.0202	0.1	0.0023
1	rs4844704	208819546	0.91	0.406594937265203	0.8	0.592267592767429	0.060133922150127	0.12426706791209	0.0153	0.0328	0.0197	0.0041	0.158	0.0055	0.0074	0.0568	0.0025	0.1035	0.1469	0.0282	0.0026	0.1108	0.0183	0.0051	0.0047	0.0028	0.0019	0.0405	0.0209	0.0224	0.0625	0.0202	0.0998	0.0023
1	rs12145816	208825881	0.91	0.406594937265203	0.81	0.53874877155386	0.0597634210434934	0.159043458968422	0.0152	0.0328	0.0198	0.004	0.1582	0.0055	0.0073	0.0568	0.0025	0.1039	0.1465	0.0281	0.0025	0.1109	0.0182	0.0051	0.0046	0.0029	0.0019	0.0404	0.0207	0.0224	0.0628	0.0201	0.0995	0.0024
1	rs6680293	208830499	0.91	0.406594937265203	0.81	0.53874877155386	0.0570328123265688	0.133299183761974	0.0152	0.0327	0.0199	0.004	0.1581	0.0055	0.0073	0.0568	0.0025	0.104	0.1462	0.0282	0.0025	0.1109	0.0183	0.005	0.0046	0.0029	0.0019	0.0406	0.0207	0.0225	0.063	0.0199	0.0992	0.0024
1	rs1340117	208830611	0.91	0.406594937265203	0.83	0.441484906400802	0.0570328123265688	0.126391940559463	0.015	0.0327	0.0199	0.004	0.1581	0.0055	0.0073	0.0568	0.0025	0.104	0.1462	0.0282	0.0025	0.111	0.0182	0.005	0.0046	0.0029	0.0018	0.0406	0.0207	0.0225	0.063	0.02	0.0992	0.0024
1	rs114550405	208843331	0.91	0.406594937265203	0.83	0.441484906400802	0.0643488380682789	0.10017783667289	0.0151	0.0326	0.0203	0.0039	0.158	0.0054	0.0074	0.0569	0.0024	0.1039	0.1461	0.0282	0.0025	0.1115	0.0182	0.005	0.0047	0.0029	0.0018	0.0409	0.0206	0.0224	0.0631	0.0196	0.0989	0.0024
1	rs17259875	208849634	0.91	0.406594937265203	0.83	0.441484906400802	0.0643682513106772	0.0983959544946458	0.0151	0.0326	0.0204	0.0039	0.158	0.0054	0.0075	0.0569	0.0024	0.1039	0.146	0.0282	0.0025	0.1115	0.0182	0.005	0.0047	0.0029	0.0018	0.0409	0.0206	0.0224	0.0632	0.0196	0.0989	0.0024
1	rs12119681	208857946	0.9	0.447749409690379	0.83	0.441484906400802	0.210472159917466	0.0986382017012408	0.016	0.0313	0.0215	0.0035	0.1572	0.0058	0.0087	0.0556	0.0023	0.104	0.1461	0.0274	0.002	0.115	0.0184	0.0048	0.0047	0.0028	0.0017	0.0406	0.0201	0.0237	0.0652	0.017	0.0971	0.0025
1	rs4844432	208858179	0.9	0.447749409690379	0.83	0.441484906400802	0.242415454088565	0.107429017812286	0.0161	0.0312	0.0216	0.0035	0.157	0.0059	0.0089	0.0555	0.0023	0.104	0.1458	0.0273	0.0019	0.1154	0.0184	0.0051	0.0048	0.0028	0.0017	0.0408	0.0202	0.0239	0.0654	0.0167	0.0967	0.0025
1	rs10863723	208860293	0.9	0.447749409690379	0.83	0.441484906400802	0.256431558696229	0.111805161728862	0.0162	0.0312	0.0216	0.0035	0.1569	0.0059	0.009	0.0554	0.0023	0.1042	0.1458	0.0273	0.0019	0.1155	0.0183	0.0051	0.0048	0.0027	0.0017	0.0408	0.0202	0.0239	0.0654	0.0167	0.0965	0.0025
1	rs114193642	208861170	0.9	0.447749409690379	0.83	0.441484906400802	0.255894815495223	0.112654380909882	0.0162	0.0311	0.0217	0.0035	0.1569	0.0059	0.009	0.0554	0.0023	0.1042	0.1457	0.0273	0.0019	0.1155	0.0183	0.0051	0.0048	0.0027	0.0017	0.0408	0.0202	0.0239	0.0654	0.0167	0.0965	0.0025
1	rs72744496	208861680	0.9	0.447749409690379	0.83	0.441484906400802	0.257506885505203	0.111550874796345	0.0162	0.0311	0.0217	0.0035	0.1569	0.0059	0.009	0.0554	0.0023	0.1042	0.1458	0.0273	0.0019	0.1154	0.0183	0.0051	0.0048	0.0027	0.0017	0.0408	0.0202	0.024	0.0654	0.0167	0.0965	0.0025
1	rs6668364	208866218	0.9	0.447749409690379	0.83	0.441484906400802	0.261289842818873	0.113847400842463	0.0162	0.0311	0.0217	0.0035	0.1568	0.0059	0.0091	0.0554	0.0022	0.1043	0.1456	0.0273	0.0019	0.1154	0.0184	0.0051	0.0048	0.0027	0.0017	0.0409	0.0203	0.024	0.0654	0.0166	0.0965	0.0025
1	rs1166872	208872435	0.9	0.447749409690379	0.83	0.441484906400802	0.301007646330822	0.123033788456447	0.0162	0.0311	0.0218	0.0035	0.1566	0.006	0.0092	0.0553	0.0021	0.1044	0.1456	0.0273	0.0018	0.1159	0.0184	0.0053	0.0047	0.0026	0.0017	0.041	0.0205	0.024	0.0653	0.0163	0.0965	0.0024
1	rs11119119	208890270	0.9	0.447749409690379	0.83	0.441484906400802	0.294652930410734	0.107846881974332	0.0161	0.0309	0.0218	0.0035	0.1567	0.0061	0.0093	0.0552	0.0021	0.1046	0.1454	0.0273	0.0018	0.1161	0.0184	0.0053	0.0046	0.0025	0.0016	0.0411	0.0206	0.0239	0.0656	0.016	0.0965	0.0024
1	rs17259881	208893836	0.9	0.447749409690379	0.83	0.441484906400802	0.296634062793717	0.106262326084331	0.0161	0.0309	0.0218	0.0035	0.1567	0.0061	0.0093	0.0552	0.0021	0.1046	0.1453	0.0273	0.0018	0.1161	0.0184	0.0053	0.0046	0.0025	0.0016	0.0411	0.0207	0.0239	0.0656	0.016	0.0965	0.0024
1	rs111856784	208907384	0.9	0.447749409690379	0.83	0.441484906400802	0.295087207932829	0.116764586706999	0.0161	0.0308	0.0218	0.0035	0.1567	0.0061	0.0093	0.0551	0.002	0.1046	0.1454	0.0273	0.0018	0.1162	0.0183	0.0053	0.0046	0.0025	0.0016	0.0411	0.0206	0.0239	0.0657	0.016	0.0965	0.0024
1	rs72746209	208908057	0.9	0.447749409690379	0.83	0.441484906400802	0.270187362539117	0.106845058101914	0.016	0.0308	0.0218	0.0035	0.1567	0.0061	0.0093	0.0552	0.002	0.105	0.1453	0.0273	0.0018	0.1159	0.0184	0.0054	0.0046	0.0025	0.0015	0.0411	0.0208	0.0239	0.0657	0.016	0.0965	0.0022
1	rs12403851	208922357	0.9	0.447749409690379	0.84	0.397589870063919	0.305513529626761	0.0964663948641865	0.016	0.0301	0.0221	0.0034	0.1573	0.006	0.0095	0.0548	0.0019	0.105	0.1456	0.0273	0.0018	0.1166	0.0183	0.0053	0.0045	0.0023	0.0014	0.0412	0.0208	0.0238	0.0662	0.0161	0.0959	0.0021
1	rs12129893	208932974	0.89	0.491600132839596	0.84	0.397589870063919	0.345499497803889	0.063142798584871	0.0161	0.0287	0.0223	0.0031	0.1587	0.0058	0.0098	0.0534	0.0016	0.1061	0.1463	0.0269	0.0018	0.1186	0.0183	0.0052	0.0044	0.0019	0.0014	0.0406	0.0204	0.0236	0.067	0.0162	0.0952	0.0019
1	rs7514841	208936451	0.89	0.491600132839596	0.84	0.397589870063919	0.357935709002887	0.0671011813753681	0.0161	0.0286	0.0223	0.0031	0.1593	0.0058	0.0098	0.0532	0.0016	0.1061	0.1462	0.027	0.0018	0.1188	0.0183	0.0052	0.0044	0.0019	0.0014	0.0405	0.0204	0.0236	0.0671	0.0163	0.0951	0.0019
1	rs17259916	208937403	0.89	0.491600132839596	0.84	0.397589870063919	0.375178637031381	0.0786080873123045	0.0161	0.0286	0.0224	0.0031	0.1593	0.0058	0.0098	0.0532	0.0016	0.1061	0.1462	0.027	0.0018	0.1188	0.0182	0.0052	0.0044	0.0019	0.0013	0.0405	0.0204	0.0236	0.0671	0.0162	0.0951	0.0019
1	rs77003305	208938163	0.89	0.491600132839596	0.84	0.397589870063919	0.379512799671369	0.0841447710698921	0.0161	0.0285	0.0224	0.003	0.1593	0.0058	0.0098	0.0532	0.0016	0.1061	0.1463	0.0267	0.0018	0.1189	0.0182	0.0053	0.0044	0.0019	0.0013	0.0405	0.0204	0.0236	0.0671	0.0162	0.095	0.0019
1	rs61815777	208938640	0.89	0.491600132839596	0.84	0.397589870063919	0.372503090820129	0.0887448420242595	0.0161	0.0284	0.0224	0.003	0.1594	0.0059	0.0098	0.0532	0.0016	0.1062	0.1464	0.0264	0.0018	0.119	0.0182	0.0054	0.0044	0.0019	0.0013	0.0405	0.0204	0.0236	0.0671	0.0163	0.095	0.0019
1	rs1937137	208940672	0.89	0.491600132839596	0.84	0.397589870063919	0.369185951540177	0.0842965206494787	0.0161	0.0284	0.0224	0.003	0.1595	0.0059	0.0099	0.0532	0.0016	0.1062	0.1464	0.0264	0.0018	0.1191	0.0181	0.0054	0.0044	0.0019	0.0013	0.0405	0.0204	0.0235	0.0672	0.0162	0.095	0.0019
1	rs2185088	208942499	0.89	0.491600132839596	0.84	0.397589870063919	0.366802666380681	0.0851331088292742	0.0161	0.0283	0.0224	0.003	0.1595	0.0059	0.0099	0.0532	0.0016	0.1062	0.1464	0.0263	0.0018	0.1191	0.0181	0.0054	0.0044	0.0019	0.0013	0.0405	0.0203	0.0235	0.0672	0.0163	0.0951	0.0019
1	rs116745941	208947470	0.89	0.491600132839596	0.84	0.397589870063919	0.365290139111761	0.0794955290774959	0.0159	0.0279	0.0225	0.0029	0.1602	0.0057	0.0099	0.0528	0.0015	0.1063	0.146	0.0264	0.0017	0.1201	0.0179	0.0054	0.0045	0.0018	0.0012	0.0403	0.0202	0.0236	0.0672	0.0163	0.0952	0.0018
1	rs7526952	208948586	0.88	0.538208189821859	0.84	0.397589870063919	0.367019002663661	0.0740160700702378	0.0159	0.0278	0.0225	0.0029	0.1604	0.0057	0.0099	0.0528	0.0015	0.1064	0.146	0.0264	0.0017	0.1202	0.0178	0.0054	0.0045	0.0018	0.0012	0.0402	0.0202	0.0236	0.0672	0.0163	0.0952	0.0018
1	rs6668226	208954631	0.88	0.538208189821859	0.84	0.397589870063919	0.391827585338945	0.0789773617711192	0.0158	0.0275	0.0225	0.0029	0.1611	0.0056	0.0099	0.0527	0.0014	0.1066	0.1459	0.0264	0.0017	0.1205	0.0178	0.0053	0.0045	0.0018	0.0012	0.0402	0.0202	0.0236	0.0672	0.0163	0.0952	0.0018
1	rs12085219	208954872	0.88	0.538208189821859	0.84	0.397589870063919	0.391268585431579	0.078018716176503	0.0158	0.0275	0.0225	0.0029	0.1611	0.0056	0.0099	0.0527	0.0014	0.1066	0.1459	0.0263	0.0017	0.1205	0.0178	0.0053	0.0045	0.0018	0.0012	0.0402	0.0202	0.0236	0.0672	0.0163	0.0952	0.0018
1	rs1166928	208956621	0.89	0.491600132839596	0.84	0.397589870063919	0.412161741708619	0.0786080873123045	0.0158	0.0273	0.0224	0.0029	0.1614	0.0056	0.01	0.053	0.0014	0.1068	0.1457	0.0262	0.0017	0.1207	0.0178	0.0053	0.0045	0.0017	0.0012	0.0402	0.0202	0.0236	0.0671	0.0162	0.0951	0.0018
1	rs114745140	208969841	0.89	0.491600132839596	0.84	0.397589870063919	0.44938493550914	0.0802381565494411	0.0158	0.0271	0.0224	0.0029	0.1621	0.0054	0.01	0.0529	0.0014	0.1066	0.1459	0.0262	0.0016	0.1211	0.0177	0.0052	0.0044	0.0017	0.0012	0.0401	0.0202	0.0237	0.0671	0.0161	0.0951	0.0018
1	rs61815843	208971057	0.89	0.491600132839596	0.84	0.397589870063919	0.455692977506812	0.0786818857989365	0.0158	0.027	0.0224	0.0029	0.1621	0.0054	0.01	0.0529	0.0014	0.1066	0.1459	0.0262	0.0016	0.1211	0.0177	0.0052	0.0044	0.0017	0.0012	0.0401	0.0202	0.0237	0.0671	0.0161	0.0951	0.0018
1	rs72746287	208972349	0.89	0.491600132839596	0.84	0.397589870063919	0.463137165649922	0.0743042512102028	0.0158	0.027	0.0224	0.0029	0.1622	0.0054	0.01	0.0529	0.0014	0.1066	0.1459	0.0261	0.0016	0.1212	0.0177	0.0052	0.0044	0.0017	0.0012	0.0401	0.0202	0.0237	0.0671	0.016	0.0951	0.0018
1	rs12144479	208973209	0.89	0.491600132839596	0.84	0.397589870063919	0.486630954441447	0.0764802456905709	0.0157	0.0268	0.0224	0.0029	0.1625	0.0053	0.01	0.0529	0.0014	0.1066	0.146	0.0261	0.0016	0.1211	0.0177	0.0052	0.0043	0.0017	0.0012	0.0401	0.0202	0.0237	0.0671	0.016	0.0952	0.0018
1	rs7533739	208975033	0.88	0.538208189821859	0.84	0.397589870063919	0.604432072843423	0.0910031626016865	0.0155	0.0264	0.0222	0.0028	0.1631	0.0051	0.0101	0.0528	0.0014	0.1068	0.1467	0.0258	0.0015	0.1207	0.0177	0.005	0.0043	0.0017	0.0012	0.0401	0.0206	0.0235	0.0677	0.0155	0.0955	0.0019
1	rs10735502	208986351	0.88	0.538208189821859	0.84	0.397589870063919	0.602847203139284	0.0958265468292413	0.0154	0.0263	0.022	0.0028	0.1633	0.005	0.01	0.0529	0.0014	0.1067	0.1467	0.0258	0.0015	0.1205	0.0176	0.0049	0.0043	0.0016	0.0013	0.0401	0.0206	0.0238	0.068	0.0154	0.0957	0.0019
1	rs1320540	208994195	0.88	0.538208189821859	0.84	0.397589870063919	0.548070182436374	0.0651776141794021	0.015	0.0261	0.0217	0.0029	0.1615	0.0049	0.0099	0.0529	0.0014	0.1063	0.1465	0.0259	0.0016	0.12	0.0218	0.0049	0.0044	0.0016	0.0013	0.04	0.0206	0.0238	0.0682	0.0152	0.0955	0.0018
1	rs17187757	208994548	0.88	0.538208189821859	0.84	0.397589870063919	0.566459833864149	0.0671011813753681	0.0149	0.026	0.0217	0.0029	0.1612	0.0049	0.0099	0.0529	0.0014	0.1062	0.1465	0.026	0.0016	0.1199	0.0224	0.0049	0.0044	0.0016	0.0013	0.04	0.0206	0.0238	0.0682	0.0151	0.0954	0.0018
1	rs4844444	208997091	0.88	0.538208189821859	0.84	0.397589870063919	0.402071677796157	0.0398810790597728	0.0144	0.0256	0.0213	0.0029	0.1616	0.0046	0.0095	0.0528	0.0013	0.1058	0.1447	0.0264	0.0017	0.1221	0.0221	0.005	0.0044	0.0016	0.0012	0.04	0.0208	0.0241	0.0689	0.0147	0.0963	0.0017
1	rs1933544	208998375	0.88	0.538208189821859	0.84	0.397589870063919	0.402184989238463	0.0439386527055919	0.0143	0.0255	0.0212	0.0029	0.1618	0.0045	0.0095	0.0528	0.0012	0.1058	0.145	0.0264	0.0017	0.1223	0.022	0.005	0.0044	0.0017	0.0012	0.0401	0.0208	0.0242	0.0689	0.0147	0.096	0.0017
1	rs55761436	208998704	0.88	0.538208189821859	0.84	0.397589870063919	0.393619092262757	0.0386221989422555	0.0143	0.0255	0.0212	0.0029	0.1619	0.0045	0.0095	0.0528	0.0012	0.1058	0.1451	0.0264	0.0017	0.1223	0.022	0.005	0.0044	0.0017	0.0012	0.0401	0.0208	0.0242	0.0689	0.0147	0.096	0.0017
1	rs4844445	208999133	0.88	0.538208189821859	0.84	0.397589870063919	0.392051298130605	0.0473933940621845	0.0143	0.0254	0.0212	0.0029	0.1619	0.0045	0.0095	0.0528	0.0012	0.1058	0.1451	0.0264	0.0017	0.1224	0.022	0.005	0.0044	0.0017	0.0012	0.0401	0.0208	0.0242	0.069	0.0146	0.096	0.0017
1	rs17013505	208999491	0.88	0.538208189821859	0.84	0.397589870063919	0.388646686409952	0.0495577887879755	0.0143	0.0254	0.0212	0.0028	0.162	0.0044	0.0095	0.0528	0.0012	0.1057	0.1451	0.0264	0.0017	0.1225	0.022	0.005	0.0044	0.0018	0.0012	0.0401	0.0208	0.0242	0.069	0.0146	0.096	0.0017
1	rs76969750	209007054	0.88	0.538208189821859	0.84	0.397589870063919	0.347284744460249	0.0453300090911884	0.0141	0.0251	0.0212	0.003	0.1622	0.0044	0.0093	0.0528	0.0012	0.1052	0.1453	0.0264	0.0019	0.1229	0.0218	0.0049	0.0044	0.002	0.0014	0.0403	0.0207	0.0242	0.069	0.0145	0.096	0.0017
1	rs7548119	209008063	0.88	0.538208189821859	0.85	0.356744695657816	0.348653141250126	0.0467997217724181	0.0141	0.0251	0.0212	0.003	0.1622	0.0044	0.0093	0.0528	0.0012	0.1052	0.1453	0.0264	0.0019	0.1229	0.0218	0.0049	0.0044	0.002	0.0014	0.0403	0.0207	0.0242	0.069	0.0145	0.096	0.0017
1	rs12131080	209008960	0.88	0.538208189821859	0.85	0.356744695657816	0.34860045921501	0.0462682393468934	0.0141	0.0251	0.0212	0.003	0.1622	0.0044	0.0093	0.0528	0.0012	0.1052	0.1453	0.0264	0.0019	0.1229	0.0218	0.0049	0.0044	0.002	0.0014	0.0403	0.0207	0.0242	0.069	0.0145	0.096	0.0017
1	rs61817387	209019492	0.88	0.538208189821859	0.85	0.356744695657816	0.350869497116434	0.0425666138932517	0.0141	0.0251	0.0212	0.003	0.162	0.0044	0.0093	0.0528	0.0012	0.1052	0.1452	0.0264	0.0019	0.123	0.0218	0.0048	0.0044	0.002	0.0014	0.0403	0.0207	0.0243	0.069	0.0145	0.096	0.0017
1	rs79805932	209021202	0.88	0.538208189821859	0.85	0.356744695657816	0.353782820097494	0.0462093511636146	0.0141	0.0251	0.0212	0.003	0.162	0.0044	0.0093	0.0528	0.0012	0.1052	0.1452	0.0264	0.0019	0.123	0.0218	0.0048	0.0044	0.002	0.0014	0.0403	0.0207	0.0243	0.069	0.0145	0.096	0.0017
1	rs74628481	209023600	0.88	0.538208189821859	0.85	0.356744695657816	0.357775521723869	0.0506558270656353	0.0142	0.0251	0.0212	0.003	0.162	0.0044	0.0093	0.0528	0.0012	0.1052	0.1452	0.0264	0.0019	0.123	0.0218	0.0048	0.0044	0.002	0.0014	0.0403	0.0207	0.0243	0.069	0.0144	0.096	0.0017
1	rs58400513	209026332	0.88	0.538208189821859	0.85	0.356744695657816	0.359486084871485	0.0542649254622272	0.0142	0.025	0.0212	0.003	0.162	0.0044	0.0093	0.0528	0.0012	0.1052	0.1452	0.0264	0.0019	0.123	0.0218	0.0048	0.0044	0.0021	0.0014	0.0403	0.0206	0.0243	0.069	0.0144	0.096	0.0017
1	rs12043779	209028440	0.88	0.538208189821859	0.85	0.356744695657816	0.360932630587781	0.0643604274852691	0.0142	0.0251	0.0212	0.0031	0.1621	0.0044	0.0093	0.0528	0.0012	0.1052	0.1452	0.0264	0.0019	0.123	0.0218	0.0049	0.0044	0.0021	0.0014	0.0403	0.0206	0.0243	0.069	0.0144	0.0959	0.0017
1	rs114017924	209032199	0.88	0.538208189821859	0.85	0.356744695657816	0.33731763106988	0.0515788662658605	0.0142	0.025	0.0212	0.003	0.162	0.0044	0.0093	0.0528	0.0012	0.1052	0.1452	0.0264	0.0019	0.1231	0.0218	0.0049	0.0044	0.0021	0.0014	0.0403	0.0206	0.0243	0.069	0.0145	0.0959	0.0018
1	rs72748375	209041412	0.88	0.538208189821859	0.85	0.356744695657816	0.305907020965537	0.0618681926941815	0.0142	0.025	0.0211	0.003	0.1621	0.0045	0.0092	0.0529	0.0013	0.1051	0.1449	0.0264	0.002	0.1235	0.0219	0.0048	0.0044	0.0022	0.0014	0.0404	0.0205	0.0243	0.0688	0.0144	0.0958	0.0018
1	rs11119144	209048032	0.88	0.538208189821859	0.85	0.356744695657816	0.31683285867687	0.0708766457271976	0.0142	0.025	0.021	0.003	0.1621	0.0044	0.0092	0.0529	0.0013	0.1051	0.1447	0.0264	0.002	0.1237	0.022	0.0048	0.0044	0.0022	0.0014	0.0404	0.0204	0.0243	0.0688	0.0143	0.0958	0.0019
1	rs10494908	209052552	0.88	0.538208189821859	0.85	0.356744695657816	0.291958412742446	0.0695384392031729	0.0142	0.025	0.021	0.003	0.1622	0.0044	0.0092	0.0529	0.0013	0.105	0.1447	0.0264	0.002	0.1238	0.022	0.0048	0.0044	0.0022	0.0014	0.0403	0.0204	0.0243	0.0688	0.0143	0.0958	0.0019
1	rs11119146	209055813	0.88	0.538208189821859	0.85	0.356744695657816	0.235057232942957	0.0775778760165104	0.0136	0.0249	0.0207	0.0033	0.1627	0.0042	0.0087	0.0534	0.0015	0.1056	0.1425	0.027	0.0023	0.1256	0.0217	0.0045	0.0047	0.0024	0.0017	0.0385	0.0203	0.0242	0.0684	0.0142	0.097	0.0022
1	rs6668834	209063680	0.88	0.538208189821859	0.85	0.356744695657816	0.240294161067801	0.0778716561698616	0.0136	0.0248	0.0206	0.0033	0.163	0.0042	0.0086	0.0536	0.0015	0.1057	0.1421	0.027	0.0024	0.126	0.0215	0.0045	0.0047	0.0025	0.0017	0.038	0.0203	0.0242	0.068	0.0141	0.0975	0.0023
1	rs12125596	209064718	0.88	0.538208189821859	0.85	0.356744695657816	0.252287853481697	0.0767723215417254	0.0136	0.0248	0.0206	0.0033	0.1634	0.0042	0.0086	0.0536	0.0015	0.1058	0.1419	0.027	0.0024	0.1261	0.0215	0.0045	0.0047	0.0025	0.0018	0.0379	0.0203	0.0241	0.068	0.0141	0.0976	0.0023
1	rs12409342	209073676	0.89	0.491600132839596	0.85	0.356744695657816	0.294942410925845	0.0810582822074278	0.0135	0.0248	0.0204	0.0033	0.164	0.0041	0.0085	0.0536	0.0016	0.1057	0.1414	0.0269	0.0025	0.1263	0.0214	0.0045	0.0046	0.0025	0.0019	0.0378	0.0202	0.0236	0.068	0.014	0.0982	0.0024
1	rs12130305	209073907	0.89	0.491600132839596	0.86	0.318862054747229	0.295425214729393	0.0821820760467997	0.0135	0.0248	0.0204	0.0033	0.1641	0.0041	0.0085	0.0536	0.0016	0.1057	0.1413	0.0269	0.0025	0.1263	0.0214	0.0045	0.0046	0.0025	0.0019	0.0378	0.0202	0.0236	0.068	0.014	0.0982	0.0024
1	rs76775276	209076899	0.89	0.491600132839596	0.86	0.318862054747229	0.294604698371938	0.0770648527053076	0.0135	0.0248	0.0204	0.0033	0.1641	0.0041	0.0085	0.0537	0.0016	0.1057	0.1413	0.0269	0.0025	0.1263	0.0214	0.0045	0.0046	0.0025	0.0019	0.0379	0.0202	0.0236	0.0679	0.014	0.0983	0.0024
1	rs17013650	209081159	0.89	0.491600132839596	0.85	0.356744695657816	0.329698015042321	0.0521982510585336	0.0135	0.0245	0.02	0.0033	0.1644	0.004	0.0085	0.0537	0.0017	0.1052	0.1385	0.027	0.0026	0.1291	0.0212	0.0044	0.0045	0.0026	0.0021	0.0379	0.0198	0.0236	0.0686	0.014	0.0984	0.0025
1	rs78768031	209082022	0.89	0.491600132839596	0.85	0.356744695657816	0.351186710845748	0.0542649254622272	0.0134	0.0245	0.0199	0.0033	0.1645	0.0039	0.0085	0.0536	0.0017	0.1052	0.138	0.027	0.0026	0.1297	0.0211	0.0043	0.0044	0.0027	0.0021	0.0379	0.0197	0.0235	0.0687	0.014	0.0986	0.0026
1	rs17013679	209084801	0.89	0.491600132839596	0.86	0.318862054747229	0.381661778176938	0.0590243768754411	0.0134	0.0244	0.0197	0.0034	0.1647	0.0039	0.0085	0.0536	0.0017	0.1049	0.137	0.027	0.0027	0.1307	0.0211	0.0043	0.0045	0.0027	0.0021	0.038	0.0195	0.0234	0.0686	0.014	0.099	0.0026
1	rs7368359	209088514	0.89	0.491600132839596	0.86	0.318862054747229	0.414286782586519	0.059944021356408	0.0134	0.0244	0.0196	0.0034	0.1647	0.0039	0.0085	0.0536	0.0017	0.1048	0.1367	0.027	0.0027	0.131	0.0211	0.0043	0.0045	0.0027	0.0022	0.038	0.0194	0.0234	0.0686	0.014	0.0991	0.0026
1	rs12138193	209092556	0.89	0.491600132839596	0.86	0.318862054747229	0.381110170738736	0.0548345780143879	0.0134	0.0244	0.0197	0.0035	0.1647	0.004	0.0085	0.0535	0.0017	0.1049	0.1367	0.0271	0.0027	0.1311	0.021	0.0043	0.0046	0.0027	0.0022	0.0379	0.0194	0.0231	0.0686	0.014	0.099	0.0026
1	rs12044021	209094446	0.89	0.491600132839596	0.86	0.318862054747229	0.376273499449154	0.0643604274852691	0.0135	0.0243	0.0199	0.0036	0.1646	0.004	0.0086	0.0533	0.0017	0.105	0.1365	0.0272	0.0027	0.1314	0.0206	0.0044	0.0046	0.0027	0.0023	0.0378	0.0192	0.0231	0.0685	0.014	0.0989	0.0026
1	rs35885927	209100221	0.91	0.406594937265203	0.86	0.318862054747229	0.547082499456131	0.0934420856303372	0.0145	0.0234	0.0223	0.0044	0.1625	0.0044	0.0088	0.0522	0.0017	0.1054	0.1321	0.029	0.0026	0.1352	0.0176	0.0047	0.0049	0.0034	0.0034	0.037	0.019	0.0236	0.0676	0.0144	0.0988	0.0023
1	rs72750415	209101571	0.91	0.406594937265203	0.86	0.318862054747229	0.568133542980106	0.0977511031139931	0.0146	0.0234	0.0223	0.0044	0.1625	0.0044	0.0088	0.0522	0.0017	0.1054	0.1319	0.029	0.0026	0.1352	0.0176	0.0047	0.005	0.0034	0.0034	0.0369	0.019	0.0237	0.0675	0.0144	0.0988	0.0023
1	rs1933569	209101942	0.91	0.406594937265203	0.86	0.318862054747229	0.575997150789318	0.0972685559221052	0.0146	0.0234	0.0224	0.0044	0.1625	0.0044	0.0088	0.0522	0.0017	0.1054	0.1319	0.029	0.0026	0.1352	0.0176	0.0047	0.005	0.0034	0.0034	0.0369	0.019	0.0237	0.0675	0.0144	0.0988	0.0023
1	rs75852076	209108041	0.91	0.406594937265203	0.86	0.318862054747229	0.639781946317555	0.111720374833512	0.0149	0.023	0.0225	0.0044	0.1625	0.0045	0.0087	0.0509	0.002	0.1054	0.1316	0.0292	0.0027	0.1357	0.0177	0.0047	0.005	0.0035	0.0035	0.037	0.0189	0.0239	0.0673	0.0145	0.099	0.0024
1	rs13373937	209109349	0.91	0.406594937265203	0.86	0.318862054747229	0.655222384401461	0.114959484431824	0.0149	0.023	0.0225	0.0044	0.1625	0.0045	0.0087	0.0508	0.002	0.1054	0.1316	0.0292	0.0027	0.1357	0.0177	0.0047	0.005	0.0036	0.0035	0.037	0.0189	0.0239	0.0673	0.0145	0.099	0.0024
1	rs115172208	209109755	0.91	0.406594937265203	0.86	0.318862054747229	0.654936257455025	0.115559999216445	0.0149	0.023	0.0225	0.0044	0.1625	0.0045	0.0087	0.0508	0.002	0.1054	0.1316	0.0292	0.0027	0.1357	0.0176	0.0047	0.005	0.0036	0.0035	0.037	0.0189	0.0239	0.0673	0.0145	0.099	0.0024
1	rs7545901	209110349	0.91	0.406594937265203	0.86	0.318862054747229	0.653435019700581	0.114788127157992	0.0149	0.023	0.0225	0.0044	0.1626	0.0045	0.0087	0.0508	0.002	0.1054	0.1316	0.0292	0.0027	0.1357	0.0176	0.0047	0.005	0.0035	0.0035	0.037	0.0189	0.0239	0.0674	0.0145	0.099	0.0024
1	rs72750436	209113234	0.91	0.406594937265203	0.86	0.318862054747229	0.624229387032025	0.108684480987511	0.0148	0.023	0.0225	0.0044	0.1628	0.0045	0.0087	0.0509	0.002	0.1054	0.1316	0.0291	0.0027	0.1356	0.0176	0.0047	0.005	0.0033	0.0035	0.0372	0.0189	0.0239	0.0674	0.0144	0.099	0.0024
1	rs10494913	209114268	0.91	0.406594937265203	0.86	0.318862054747229	0.625559612054897	0.108097900011537	0.0148	0.023	0.0225	0.0044	0.1628	0.0045	0.0087	0.0509	0.002	0.1055	0.1316	0.0291	0.0027	0.1356	0.0176	0.0047	0.005	0.0033	0.0035	0.0372	0.0189	0.0239	0.0674	0.0144	0.099	0.0024
1	rs10863733	209118300	0.91	0.406594937265203	0.86	0.318862054747229	0.582351413806213	0.108265370041192	0.0148	0.023	0.0225	0.0044	0.1629	0.0045	0.0086	0.051	0.002	0.1053	0.1317	0.0291	0.0027	0.1356	0.0176	0.0047	0.005	0.0033	0.0035	0.0371	0.019	0.024	0.0672	0.0144	0.0991	0.0024
1	rs72750446	209119308	0.91	0.406594937265203	0.86	0.318862054747229	0.554212536088018	0.111212169962147	0.0147	0.0229	0.0225	0.0045	0.1631	0.0045	0.0086	0.0509	0.002	0.1054	0.1317	0.0293	0.0027	0.1352	0.0176	0.0047	0.0051	0.0033	0.0035	0.037	0.019	0.0238	0.0672	0.0144	0.0991	0.0024
1	rs17013785	209120180	0.91	0.406594937265203	0.86	0.318862054747229	0.548399596648737	0.112654380909882	0.0147	0.0229	0.0225	0.0045	0.1634	0.0046	0.0087	0.0509	0.002	0.1054	0.1316	0.0295	0.0027	0.1349	0.0176	0.0047	0.0051	0.0033	0.0035	0.0369	0.019	0.0238	0.0671	0.0145	0.099	0.0024
1	rs7526994	209121467	0.93	0.332112317682009	0.86	0.318862054747229	0.248840934338525	0.0936003114649581	0.0135	0.0225	0.0217	0.0046	0.1653	0.0049	0.0071	0.0522	0.0019	0.1059	0.1315	0.0286	0.0024	0.1356	0.0182	0.0044	0.0056	0.003	0.004	0.0339	0.0196	0.0253	0.0693	0.0133	0.0987	0.0023
1	rs2807384	209125973	0.93	0.332112317682009	0.86	0.318862054747229	0.232420284712745	0.0902998883975837	0.0134	0.0224	0.0217	0.0045	0.1654	0.0049	0.0069	0.0523	0.0018	0.1059	0.1317	0.0285	0.0024	0.1356	0.0183	0.0044	0.0056	0.003	0.0039	0.0338	0.0195	0.0254	0.0695	0.0133	0.0988	0.0023
1	rs72750453	209126373	0.93	0.332112317682009	0.86	0.318862054747229	0.22988409562584	0.0904559840929823	0.0134	0.0224	0.0217	0.0045	0.1655	0.0049	0.0069	0.0523	0.0018	0.1059	0.1317	0.0285	0.0024	0.1356	0.0183	0.0044	0.0056	0.0029	0.0039	0.0338	0.0195	0.0254	0.0695	0.0132	0.0988	0.0023
1	rs116266882	209128395	0.93	0.332112317682009	0.86	0.318862054747229	0.218130149214056	0.0902998883975837	0.0134	0.0224	0.0217	0.0045	0.1656	0.0049	0.0069	0.0523	0.0018	0.1058	0.1317	0.0286	0.0024	0.1356	0.0183	0.0044	0.0056	0.0029	0.0039	0.0338	0.0195	0.0254	0.0695	0.0133	0.0988	0.0023
1	rs2807393	209149399	0.93	0.332112317682009	0.87	0.283849475516541	0.141629879588321	0.0912380688461112	0.0132	0.0222	0.0216	0.0045	0.1673	0.0049	0.0067	0.0523	0.0017	0.1053	0.1318	0.0289	0.0023	0.1353	0.0184	0.0043	0.0058	0.0028	0.0036	0.0338	0.0192	0.0255	0.0698	0.0133	0.0987	0.0022
1	rs17013863	209154026	0.93	0.332112317682009	0.87	0.283849475516541	0.137899249301321	0.100665969971369	0.0132	0.0221	0.0216	0.0045	0.1676	0.0049	0.0067	0.0523	0.0016	0.1052	0.1318	0.0289	0.0023	0.1352	0.0185	0.0043	0.0058	0.0028	0.0036	0.0337	0.0191	0.0255	0.0698	0.0133	0.0986	0.0021
1	rs78089192	209155448	0.93	0.332112317682009	0.87	0.283849475516541	0.137429286413445	0.102054029174501	0.0132	0.0221	0.0216	0.0045	0.1676	0.0049	0.0066	0.0523	0.0016	0.1052	0.1318	0.0289	0.0023	0.1352	0.0185	0.0043	0.0058	0.0028	0.0036	0.0337	0.0191	0.0255	0.0698	0.0133	0.0986	0.0021
1	rs4615839	209156342	0.93	0.332112317682009	0.87	0.283849475516541	0.137711148639598	0.102135909969483	0.0132	0.0221	0.0216	0.0045	0.1677	0.0049	0.0066	0.0523	0.0016	0.1052	0.1318	0.0289	0.0023	0.1352	0.0185	0.0043	0.0058	0.0028	0.0036	0.0337	0.0191	0.0255	0.0698	0.0133	0.0986	0.0021
1	rs7526243	209162503	0.93	0.332112317682009	0.87	0.283849475516541	0.137523201988838	0.0989615604761217	0.0132	0.0221	0.0216	0.0045	0.1678	0.0049	0.0066	0.0523	0.0016	0.1052	0.1318	0.029	0.0023	0.1352	0.0185	0.0043	0.0058	0.0027	0.0036	0.0337	0.0191	0.0256	0.0699	0.0133	0.0986	0.0021
1	rs4639760	209162845	0.93	0.332112317682009	0.88	0.251609301083599	0.137742488054323	0.0976706135565769	0.0132	0.0221	0.0216	0.0046	0.1678	0.0049	0.0066	0.0523	0.0016	0.1053	0.1318	0.029	0.0023	0.1352	0.0185	0.0043	0.0059	0.0027	0.0036	0.0337	0.0191	0.0256	0.0699	0.0133	0.0986	0.0021
1	rs10863739	209162928	0.93	0.332112317682009	0.88	0.251609301083599	0.136991522727648	0.0981539405805051	0.0132	0.0221	0.0215	0.0046	0.1678	0.0049	0.0066	0.0523	0.0016	0.1053	0.1318	0.029	0.0023	0.1351	0.0185	0.0043	0.0059	0.0027	0.0036	0.0337	0.0191	0.0256	0.0699	0.0133	0.0985	0.0021
1	rs882307	209180493	0.93	0.332112317682009	0.88	0.251609301083599	0.0989387513644405	0.0946313543247389	0.0129	0.022	0.0215	0.0045	0.1683	0.0049	0.0066	0.0524	0.0015	0.1051	0.1318	0.0292	0.0022	0.1351	0.0186	0.0043	0.0058	0.0026	0.0034	0.0336	0.0192	0.0256	0.07	0.0135	0.0984	0.0021
1	rs35830467	209183954	0.93	0.332112317682009	0.88	0.251609301083599	0.0928187439580642	0.106761735439972	0.0129	0.022	0.0215	0.0045	0.1684	0.0049	0.0065	0.0523	0.0015	0.1051	0.1318	0.0292	0.0022	0.135	0.0186	0.0043	0.0058	0.0026	0.0034	0.0336	0.0192	0.0256	0.0701	0.0135	0.0984	0.0021
1	rs112739795	209201010	0.93	0.332112317682009	0.88	0.251609301083599	0.0757647807599279	0.0892878838085201	0.0128	0.022	0.0215	0.0045	0.1685	0.0049	0.0064	0.0523	0.0015	0.1051	0.1321	0.0293	0.0022	0.1349	0.0186	0.0042	0.0058	0.0025	0.0032	0.0334	0.0191	0.0257	0.0703	0.0135	0.0986	0.0021
1	rs4607882	209204783	0.93	0.332112317682009	0.88	0.251609301083599	0.0460069910177673	0.0955072512731851	0.0122	0.0222	0.0218	0.0046	0.169	0.0048	0.0061	0.0516	0.0014	0.1049	0.1335	0.0296	0.0022	0.1346	0.0187	0.0041	0.0059	0.0019	0.0027	0.0329	0.0188	0.0258	0.0712	0.0136	0.0992	0.002
1	rs12032382	209206072	0.93	0.332112317682009	0.88	0.251609301083599	0.0352589696093372	0.0811330067505299	0.0122	0.0222	0.0219	0.0046	0.1687	0.0048	0.0057	0.0517	0.0014	0.1047	0.1337	0.0297	0.0022	0.1346	0.0188	0.004	0.006	0.0019	0.0027	0.033	0.019	0.0259	0.0715	0.0136	0.099	0.002
1	rs4844747	209211775	0.93	0.332112317682009	0.88	0.251609301083599	0.0305842250158053	0.0689082558075355	0.0122	0.0222	0.0221	0.0047	0.1683	0.0048	0.0051	0.0517	0.0013	0.1045	0.1339	0.0297	0.0022	0.135	0.019	0.004	0.006	0.0019	0.0027	0.0329	0.0191	0.026	0.0719	0.0136	0.0988	0.002
1	rs1411403	209219358	0.93	0.332112317682009	0.88	0.251609301083599	0.0368063363612075	0.0674471379883101	0.0122	0.0222	0.0221	0.0047	0.1683	0.0048	0.0051	0.0517	0.0013	0.1045	0.1339	0.0298	0.0022	0.135	0.019	0.004	0.006	0.0019	0.0027	0.0329	0.0191	0.026	0.072	0.0136	0.0986	0.0021
1	rs1003181	209220353	0.93	0.332112317682009	0.88	0.251609301083599	0.0341854125548751	0.0682804632597533	0.0122	0.0222	0.0221	0.0046	0.1683	0.0048	0.0051	0.0517	0.0013	0.1044	0.1341	0.0298	0.0022	0.1351	0.019	0.004	0.006	0.0018	0.0027	0.0329	0.0191	0.026	0.0719	0.0136	0.0986	0.002
1	rs34581190	209222065	0.93	0.332112317682009	0.88	0.251609301083599	0.0335947816649993	0.075026717366591	0.0122	0.0221	0.0222	0.0046	0.1682	0.0048	0.0051	0.0516	0.0013	0.1043	0.1342	0.0298	0.0022	0.1352	0.019	0.004	0.006	0.0018	0.0027	0.0329	0.0191	0.0261	0.0719	0.0136	0.0982	0.002
1	rs6689506	209223666	0.93	0.332112317682009	0.88	0.251609301083599	0.0344643499707843	0.0735846631205434	0.0122	0.0221	0.0222	0.0046	0.1682	0.0048	0.0051	0.0516	0.0013	0.1042	0.1342	0.0298	0.0022	0.1353	0.019	0.004	0.0061	0.0018	0.0027	0.0329	0.0192	0.0261	0.0719	0.0135	0.0981	0.002
1	rs79374744	209234552	0.93	0.332112317682009	0.88	0.251609301083599	0.0305959214782614	0.0664803359567681	0.0121	0.022	0.0223	0.0046	0.1682	0.0048	0.005	0.0516	0.0013	0.1041	0.1344	0.0299	0.0022	0.1353	0.0191	0.004	0.006	0.0019	0.0027	0.0328	0.0191	0.0264	0.0721	0.0135	0.0981	0.002
1	rs6540503	209239811	0.93	0.332112317682009	0.88	0.251609301083599	0.0185576239616641	0.0499226334494273	0.0121	0.0216	0.0229	0.0041	0.1678	0.0042	0.0046	0.0514	0.001	0.1025	0.1363	0.0303	0.0024	0.1352	0.0192	0.004	0.0056	0.002	0.0024	0.0323	0.0186	0.0283	0.0733	0.0134	0.0982	0.0019
1	rs10863753	209241420	0.93	0.332112317682009	0.88	0.251609301083599	0.0192200612978143	0.0470367950796664	0.0121	0.0216	0.0229	0.0041	0.1678	0.0042	0.0046	0.0514	0.001	0.1024	0.1363	0.0303	0.0024	0.1352	0.0192	0.004	0.0056	0.002	0.0024	0.0323	0.0186	0.0283	0.0733	0.0133	0.0982	0.0019
1	rs76921653	209252524	0.93	0.332112317682009	0.88	0.251609301083599	0.0196512452914208	0.04949709514237	0.0121	0.0216	0.0229	0.0041	0.1682	0.0041	0.0045	0.0514	0.001	0.1024	0.1359	0.0303	0.0024	0.1353	0.0192	0.0039	0.0055	0.002	0.0025	0.0322	0.0186	0.0284	0.0733	0.0134	0.0983	0.0019
1	rs35095400	209254829	0.93	0.332112317682009	0.88	0.251609301083599	0.0190112298940393	0.0491336170137202	0.0121	0.0216	0.0229	0.0041	0.1683	0.0041	0.0045	0.0514	0.001	0.1024	0.1359	0.0303	0.0024	0.1353	0.0193	0.0039	0.0055	0.002	0.0024	0.0323	0.0186	0.0284	0.0733	0.0133	0.0983	0.0019
1	rs12759484	209259013	0.93	0.332112317682009	0.88	0.251609301083599	0.0184678586030316	0.0490731513813373	0.012	0.0216	0.0229	0.0041	0.1684	0.0041	0.0045	0.0514	0.001	0.1024	0.1358	0.0303	0.0024	0.1353	0.0193	0.0039	0.0055	0.002	0.0024	0.0323	0.0186	0.0284	0.0733	0.0134	0.0983	0.0019
1	rs61820676	209266284	0.93	0.332112317682009	0.88	0.251609301083599	0.0168752102564078	0.0472149463288111	0.012	0.0216	0.0229	0.004	0.1685	0.0041	0.0045	0.0515	0.001	0.1023	0.1357	0.0303	0.0024	0.1353	0.0193	0.0039	0.0055	0.002	0.0024	0.0323	0.0186	0.0285	0.0732	0.0134	0.0983	0.0019
1	rs75909953	209273784	0.93	0.332112317682009	0.88	0.251609301083599	0.0147129447332997	0.045213328493622	0.0121	0.0215	0.0229	0.004	0.1683	0.004	0.0044	0.0515	0.001	0.102	0.1355	0.0304	0.0025	0.1353	0.0193	0.004	0.0054	0.0021	0.0025	0.0323	0.0186	0.0286	0.0735	0.0134	0.0985	0.0018
1	rs12132166	209277959	0.93	0.332112317682009	0.88	0.251609301083599	0.0152791510129367	0.041214040100107	0.0122	0.0215	0.0229	0.004	0.1683	0.004	0.0044	0.0515	0.001	0.1019	0.1354	0.0304	0.0026	0.1353	0.0193	0.004	0.0054	0.0021	0.0025	0.0323	0.0186	0.0286	0.0736	0.0134	0.0985	0.0018
1	rs61820682	209279216	0.93	0.332112317682009	0.88	0.251609301083599	0.0155358966527589	0.0397158453180618	0.0122	0.0215	0.0229	0.004	0.1683	0.004	0.0044	0.0515	0.001	0.1017	0.1354	0.0305	0.0026	0.1352	0.0193	0.004	0.0054	0.0021	0.0025	0.0323	0.0186	0.0286	0.0736	0.0134	0.0985	0.0018
1	rs61365079	209287142	0.93	0.332112317682009	0.89	0.222038712392691	0.0168066799321978	0.0387309430377295	0.0122	0.0215	0.023	0.004	0.1683	0.0039	0.0044	0.0514	0.001	0.1017	0.1353	0.0305	0.0027	0.1353	0.0193	0.004	0.0054	0.002	0.0026	0.0323	0.0187	0.0286	0.0738	0.0134	0.0985	0.0018
1	rs4844751	209295363	0.93	0.332112317682009	0.89	0.222038712392691	0.0193377333549052	0.0390580037421088	0.0122	0.0215	0.023	0.004	0.1683	0.0039	0.0044	0.0513	0.001	0.1017	0.1352	0.0305	0.0027	0.1353	0.0193	0.004	0.0054	0.002	0.0026	0.0323	0.0187	0.0286	0.0741	0.0134	0.0985	0.0018
1	rs12409139	209295902	0.93	0.332112317682009	0.89	0.222038712392691	0.0188618977915274	0.0377034631139029	0.0122	0.0215	0.023	0.004	0.1682	0.0039	0.0044	0.0513	0.001	0.1017	0.1352	0.0305	0.0027	0.1353	0.0193	0.004	0.0054	0.002	0.0026	0.0323	0.0188	0.0286	0.0741	0.0134	0.0985	0.0018
1	rs72752501	209307465	0.93	0.332112317682009	0.89	0.222038712392691	0.0164596003485117	0.0323034698908389	0.0123	0.0215	0.0229	0.0039	0.1682	0.0039	0.0044	0.0513	0.0011	0.101	0.1354	0.0303	0.0028	0.1348	0.0192	0.004	0.0054	0.002	0.0027	0.0324	0.0188	0.0288	0.0745	0.0134	0.0988	0.0018
1	rs115915245	209308353	0.93	0.332112317682009	0.89	0.222038712392691	0.0157522707377762	0.0308173030052022	0.0123	0.0215	0.0229	0.0039	0.1682	0.0039	0.0044	0.0513	0.0011	0.1009	0.1354	0.0303	0.0028	0.1347	0.0192	0.004	0.0054	0.002	0.0027	0.0324	0.0188	0.0288	0.0746	0.0134	0.0988	0.0018
1	rs116456328	209313831	0.93	0.332112317682009	0.89	0.222038712392691	0.0121299996535365	0.0257386459897854	0.0122	0.0216	0.0226	0.0039	0.1681	0.0039	0.0044	0.0513	0.0012	0.1007	0.1354	0.0302	0.0029	0.1343	0.0192	0.004	0.0054	0.002	0.0026	0.0323	0.0189	0.029	0.075	0.0135	0.099	0.0018
1	rs73083914	209322270	0.93	0.332112317682009	0.89	0.222038712392691	0.0116015181297657	0.0234476996623001	0.0122	0.0216	0.0224	0.0039	0.1681	0.004	0.0045	0.0514	0.0012	0.1004	0.1354	0.0301	0.003	0.1341	0.0193	0.0041	0.0055	0.0019	0.0026	0.0322	0.0189	0.0291	0.0754	0.0135	0.0992	0.0018
1	rs4844767	209323088	0.93	0.332112317682009	0.88	0.251609301083599	0.0119400720834372	0.0238369309313263	0.0122	0.0216	0.0224	0.0039	0.1681	0.0039	0.0045	0.0514	0.0012	0.1004	0.1354	0.0301	0.003	0.1341	0.0193	0.004	0.0055	0.0019	0.0026	0.0322	0.0189	0.0291	0.0754	0.0135	0.0992	0.0017
1	rs7514220	209325038	0.93	0.332112317682009	0.86	0.318862054747229	0.0115553924302033	0.0235771033924906	0.0122	0.0216	0.0224	0.0039	0.1681	0.0039	0.0045	0.0513	0.0012	0.1004	0.1355	0.0301	0.003	0.1341	0.0193	0.004	0.0055	0.0019	0.0026	0.0322	0.019	0.0291	0.0754	0.0135	0.0992	0.0017
1	rs56152832	209328259	0.94	0.298643641979994	0.86	0.318862054747229	0.00813961633109233	0.0203239265900219	0.0121	0.0217	0.0225	0.0038	0.1681	0.0039	0.0044	0.0515	0.0012	0.1002	0.1353	0.03	0.003	0.1338	0.0193	0.004	0.0053	0.0019	0.0026	0.0323	0.0189	0.0293	0.0757	0.0134	0.0995	0.0016
1	rs6683953	209329538	0.94	0.298643641979994	0.86	0.318862054747229	0.00578940541309876	0.0167154648821006	0.0121	0.0219	0.0227	0.0038	0.1681	0.004	0.0043	0.0517	0.0011	0.1	0.1349	0.03	0.0031	0.1335	0.0193	0.0039	0.0052	0.0018	0.0025	0.0325	0.0189	0.0296	0.0762	0.0133	0.0998	0.0014
1	rs75030245	209331985	0.94	0.298643641979994	0.86	0.318862054747229	0.00521527662188455	0.0122374530174724	0.0121	0.0218	0.0227	0.0037	0.1679	0.004	0.0043	0.0523	0.001	0.0997	0.1352	0.03	0.0031	0.1325	0.0191	0.0039	0.0051	0.002	0.0026	0.0325	0.0189	0.03	0.0767	0.013	0.0996	0.0012
1	rs80339998	209347926	0.94	0.298643641979994	0.86	0.318862054747229	0.00529400527942741	0.0119266993199836	0.0121	0.0218	0.0227	0.0037	0.1678	0.004	0.0043	0.0524	0.001	0.0996	0.1353	0.0301	0.0032	0.1325	0.0191	0.0039	0.0051	0.002	0.0026	0.0325	0.0189	0.0301	0.0767	0.013	0.0996	0.0012
1	rs75931110	209355820	0.94	0.298643641979994	0.86	0.318862054747229	0.00540899788995763	0.0110484281145663	0.0121	0.0219	0.0227	0.0037	0.1678	0.004	0.0044	0.0524	0.001	0.0996	0.1353	0.0301	0.0032	0.1325	0.0191	0.0039	0.0051	0.002	0.0026	0.0325	0.0189	0.0301	0.0768	0.013	0.0996	0.0012
1	rs1933606	209358966	0.94	0.298643641979994	0.86	0.318862054747229	0.00556204297891334	0.0109004539062345	0.0121	0.0219	0.0227	0.0037	0.1678	0.004	0.0044	0.0524	0.001	0.0996	0.1353	0.0301	0.0032	0.1324	0.0192	0.0039	0.0051	0.002	0.0026	0.0325	0.0189	0.0301	0.0768	0.013	0.0996	0.0012
1	rs6540522	209359911	0.94	0.298643641979994	0.86	0.318862054747229	0.00531621439603029	0.00964221567569379	0.0122	0.0219	0.0228	0.0037	0.1671	0.004	0.0043	0.0525	0.001	0.0996	0.1354	0.0301	0.0032	0.1326	0.0191	0.0039	0.005	0.002	0.0027	0.0326	0.019	0.03	0.0768	0.013	0.0999	0.0011
1	rs4844787	209360210	0.94	0.298643641979994	0.86	0.318862054747229	0.00548022247662301	0.00875048868656048	0.0122	0.0221	0.0226	0.0037	0.1672	0.004	0.0043	0.0526	0.001	0.0996	0.1352	0.03	0.0032	0.1325	0.0192	0.0038	0.005	0.002	0.0027	0.0326	0.019	0.03	0.0767	0.013	0.0999	0.0011
1	rs34970294	209363290	0.94	0.298643641979994	0.86	0.318862054747229	0.00602742002954454	0.00800374386531037	0.0123	0.0225	0.0224	0.0037	0.1673	0.004	0.0043	0.0528	0.001	0.0996	0.135	0.03	0.0033	0.1325	0.0193	0.0038	0.005	0.002	0.0027	0.0326	0.019	0.0299	0.0767	0.013	0.0998	0.0011
1	rs71636106	209364553	0.94	0.298643641979994	0.86	0.318862054747229	0.00600642703707565	0.00797861070731316	0.0123	0.0225	0.0224	0.0037	0.1673	0.004	0.0043	0.0527	0.001	0.0996	0.1349	0.0298	0.0033	0.1325	0.0194	0.0038	0.005	0.002	0.0027	0.0326	0.019	0.0301	0.0767	0.013	0.0998	0.0011
1	rs114378788	209365976	0.94	0.298643641979994	0.86	0.318862054747229	0.00595766375847234	0.0086716370030195	0.0123	0.0225	0.0224	0.0037	0.1673	0.004	0.0043	0.0528	0.001	0.0996	0.1349	0.0298	0.0032	0.1325	0.0194	0.0038	0.005	0.002	0.0027	0.0326	0.019	0.0301	0.0767	0.013	0.0998	0.0011
1	rs2800921	209368741	0.94	0.298643641979994	0.86	0.318862054747229	0.0058850949839751	0.00835992632533204	0.0123	0.0225	0.0224	0.0037	0.1673	0.0039	0.0043	0.0528	0.001	0.0997	0.1349	0.0298	0.0032	0.1325	0.0193	0.0038	0.005	0.002	0.0027	0.0326	0.019	0.0301	0.0767	0.013	0.0998	0.0011
1	rs116213334	209380190	0.94	0.298643641979994	0.86	0.318862054747229	0.00582344058031891	0.0084114672849878	0.0122	0.0224	0.0224	0.0037	0.1672	0.0039	0.0043	0.0528	0.001	0.0997	0.1349	0.0298	0.0032	0.1326	0.0193	0.0038	0.005	0.002	0.0027	0.0326	0.0191	0.0301	0.0766	0.013	0.0998	0.0011
1	rs17188016	209383607	0.94	0.298643641979994	0.86	0.318862054747229	0.00583368134929287	0.00869787984530459	0.0122	0.0224	0.0224	0.0037	0.1673	0.0039	0.0043	0.0528	0.001	0.0998	0.1348	0.0298	0.0032	0.1327	0.0193	0.0038	0.005	0.002	0.0027	0.0326	0.0191	0.0301	0.0766	0.013	0.0998	0.0011
1	rs77877377	209392460	0.94	0.298643641979994	0.86	0.318862054747229	0.0061581360115629	0.0130320049910256	0.0122	0.0222	0.0223	0.0036	0.1676	0.004	0.0043	0.053	0.001	0.1	0.1346	0.0298	0.0032	0.1329	0.0192	0.0038	0.005	0.0019	0.0027	0.0324	0.0193	0.0301	0.0765	0.013	0.0998	0.001
1	rs6687960	209409485	0.94	0.298643641979994	0.86	0.318862054747229	0.00673737475069153	0.0144234210990915	0.0123	0.0219	0.022	0.0036	0.1677	0.004	0.0043	0.0532	0.001	0.1003	0.1344	0.0297	0.0032	0.1334	0.019	0.0038	0.005	0.0019	0.0028	0.0323	0.0196	0.0301	0.0763	0.013	0.0996	0.001
1	rs116246590	209424270	0.94	0.298643641979994	0.86	0.318862054747229	0.00707595003711464	0.0145937694185621	0.0122	0.0213	0.0214	0.0036	0.1683	0.004	0.0044	0.0535	0.001	0.1013	0.1344	0.0295	0.0032	0.1341	0.0185	0.004	0.0051	0.0018	0.0027	0.0319	0.0201	0.03	0.0761	0.013	0.0991	9e-04
1	rs61819881	209460628	0.94	0.298643641979994	0.83	0.441484906400802	0.00889808198898292	0.0284128298896512	0.0122	0.0208	0.0207	0.0037	0.169	0.004	0.0046	0.0538	0.001	0.1025	0.1341	0.0292	0.0032	0.1349	0.018	0.0041	0.0051	0.0017	0.0027	0.0314	0.0206	0.0298	0.0758	0.013	0.0986	9e-04
1	rs74623716	209479215	0.94	0.298643641979994	0.83	0.441484906400802	0.00831768467076664	0.0242729941931404	0.0122	0.0207	0.0206	0.0037	0.1692	0.004	0.0046	0.0538	0.001	0.1027	0.1341	0.0291	0.0033	0.135	0.0179	0.0042	0.0051	0.0017	0.0027	0.0314	0.0207	0.0297	0.0757	0.013	0.0985	9e-04
1	rs2660635	209482201	0.94	0.298643641979994	0.83	0.441484906400802	0.00837619245346752	0.0228908869856436	0.0122	0.0207	0.0206	0.0037	0.1692	0.004	0.0046	0.0538	0.001	0.1027	0.134	0.0291	0.0033	0.135	0.0179	0.0042	0.0051	0.0017	0.0027	0.0314	0.0207	0.0297	0.0757	0.013	0.0985	9e-04
1	rs11119253	209482984	0.94	0.298643641979994	0.83	0.441484906400802	0.00866882247071957	0.0215476404171918	0.0122	0.0207	0.0206	0.0037	0.1693	0.004	0.0046	0.0538	0.001	0.1027	0.134	0.0292	0.0033	0.1351	0.0179	0.0042	0.0051	0.0017	0.0027	0.0314	0.0207	0.0298	0.0757	0.0131	0.0985	9e-04
1	rs2843173	209487041	0.94	0.298643641979994	0.83	0.441484906400802	0.00804292884886723	0.0215476404171918	0.0122	0.0208	0.0206	0.0037	0.1693	0.004	0.0046	0.0538	0.001	0.1027	0.134	0.0292	0.0033	0.1351	0.0179	0.0042	0.0051	0.0017	0.0027	0.0314	0.0207	0.0298	0.0757	0.0131	0.0985	9e-04
1	rs7516864	209494087	0.94	0.298643641979994	0.83	0.441484906400802	0.00784789664083048	0.0222143858361528	0.0122	0.0207	0.0205	0.0037	0.1693	0.004	0.0046	0.0538	0.001	0.1026	0.134	0.0292	0.0032	0.135	0.0179	0.0042	0.0051	0.0017	0.0027	0.0314	0.0207	0.0298	0.0758	0.013	0.0985	9e-04
1	rs2660645	209498116	0.94	0.298643641979994	0.83	0.441484906400802	0.00784789664083048	0.0221724280172916	0.0122	0.0207	0.0205	0.0037	0.1693	0.004	0.0046	0.0538	0.001	0.1026	0.134	0.0292	0.0032	0.135	0.0179	0.0042	0.0051	0.0017	0.0027	0.0314	0.0207	0.0298	0.0758	0.013	0.0985	9e-04
1	rs72756430	209512610	0.94	0.298643641979994	0.83	0.441484906400802	0.007669152866305	0.022466932682521	0.0122	0.0207	0.0205	0.0037	0.1693	0.004	0.0046	0.0538	0.001	0.1026	0.134	0.0292	0.0032	0.135	0.0179	0.0042	0.0051	0.0017	0.0027	0.0314	0.0207	0.0298	0.0758	0.0131	0.0985	9e-04
1	rs115456139	209512703	0.94	0.298643641979994	0.82	0.488512084344485	0.00766493543523433	0.0227633017649062	0.0122	0.0207	0.0205	0.0037	0.1693	0.004	0.0046	0.0538	0.001	0.1026	0.134	0.0292	0.0032	0.135	0.0179	0.0042	0.0051	0.0017	0.0027	0.0314	0.0207	0.0298	0.0758	0.0131	0.0985	9e-04
1	rs12144443	209513933	0.94	0.298643641979994	0.82	0.488512084344485	0.00743158283197075	0.0294116115371278	0.0122	0.0207	0.0205	0.0037	0.1695	0.004	0.0045	0.0541	0.001	0.1025	0.1341	0.0291	0.0033	0.135	0.018	0.0041	0.005	0.0017	0.0027	0.0314	0.0207	0.0296	0.0757	0.013	0.0984	9e-04
1	rs75085117	209514761	0.94	0.298643641979994	0.82	0.488512084344485	0.00739049304408666	0.0281304315236123	0.0122	0.0207	0.0205	0.0037	0.1695	0.004	0.0045	0.0542	0.001	0.1024	0.1342	0.0291	0.0033	0.135	0.018	0.0041	0.005	0.0017	0.0027	0.0315	0.0207	0.0296	0.0757	0.0129	0.0984	9e-04
1	rs112267146	209515989	0.94	0.298643641979994	0.82	0.488512084344485	0.00739049304408666	0.0263727285209235	0.0122	0.0207	0.0205	0.0037	0.1695	0.004	0.0045	0.0542	0.001	0.1024	0.1342	0.0291	0.0033	0.135	0.018	0.0041	0.005	0.0017	0.0027	0.0315	0.0207	0.0296	0.0757	0.0129	0.0983	9e-04
1	rs79950910	209517898	0.94	0.298643641979994	0.82	0.488512084344485	0.00737820018685938	0.0280365926626037	0.0122	0.0207	0.0205	0.0037	0.1695	0.004	0.0045	0.0542	0.001	0.1024	0.1342	0.0291	0.0033	0.135	0.018	0.0041	0.005	0.0017	0.0027	0.0315	0.0207	0.0296	0.0757	0.0129	0.0983	9e-04
1	rs75549229	209523508	0.94	0.298643641979994	0.82	0.488512084344485	0.00742335087931968	0.02775595903243	0.0122	0.0207	0.0205	0.0037	0.1695	0.004	0.0045	0.0542	0.001	0.1024	0.1342	0.0291	0.0033	0.135	0.018	0.0041	0.005	0.0017	0.0027	0.0315	0.0207	0.0296	0.0757	0.0129	0.0984	9e-04
1	rs75197281	209536393	0.94	0.298643641979994	0.82	0.488512084344485	0.00780505219618689	0.030134880034563	0.0121	0.0207	0.0204	0.0036	0.1695	0.004	0.0045	0.0541	0.001	0.1021	0.1341	0.0291	0.0033	0.1352	0.0181	0.0041	0.005	0.0017	0.0027	0.0315	0.0208	0.0295	0.0757	0.0129	0.0984	9e-04
1	rs34217130	209541395	0.95	0.267590046340022	0.82	0.488512084344485	0.00766493543523433	0.0293636850180866	0.0121	0.0208	0.0204	0.0036	0.1695	0.004	0.0045	0.0541	0.001	0.1021	0.134	0.0291	0.0033	0.1352	0.0181	0.0041	0.005	0.0017	0.0027	0.0315	0.0208	0.0295	0.0757	0.0129	0.0984	9e-04
1	rs17014380	209544358	0.95	0.267590046340022	0.82	0.488512084344485	0.00777516782664441	0.0278026392690001	0.0121	0.0208	0.0204	0.0036	0.1695	0.004	0.0045	0.0541	0.001	0.1021	0.1339	0.0291	0.0033	0.1352	0.0181	0.0041	0.005	0.0017	0.0027	0.0315	0.0208	0.0295	0.0757	0.0129	0.0984	9e-04
1	rs11585992	209547733	0.95	0.267590046340022	0.82	0.488512084344485	0.00780932856204652	0.02775595903243	0.0121	0.0208	0.0204	0.0036	0.1696	0.004	0.0045	0.0541	0.001	0.102	0.1339	0.0291	0.0033	0.1352	0.0181	0.0041	0.0051	0.0017	0.0027	0.0315	0.0208	0.0295	0.0757	0.0129	0.0984	9e-04
1	rs4844820	209554465	0.95	0.267590046340022	0.82	0.488512084344485	0.00817056604734342	0.0441115188441802	0.0121	0.0208	0.0204	0.0036	0.1696	0.004	0.0045	0.0541	0.001	0.1019	0.1338	0.0291	0.0033	0.1353	0.0181	0.0041	0.0051	0.0017	0.0027	0.0315	0.0208	0.0295	0.0757	0.0129	0.0984	9e-04
1	rs12142844	209560208	0.95	0.267590046340022	0.82	0.488512084344485	0.00988709604642369	0.059944021356408	0.0121	0.0208	0.0212	0.0037	0.1698	0.004	0.0045	0.0541	0.001	0.1018	0.1337	0.0288	0.0033	0.1353	0.0181	0.0041	0.0051	0.0017	0.0027	0.0312	0.0209	0.0291	0.0756	0.0129	0.0984	9e-04
1	rs189277983	209560325	0.95	0.267590046340022	0.81	0.53874877155386	0.00994866625420789	0.0593521258112914	0.0121	0.0208	0.0212	0.0037	0.1698	0.004	0.0045	0.0541	0.001	0.1018	0.1337	0.0288	0.0033	0.1353	0.0181	0.0041	0.0051	0.0017	0.0027	0.0312	0.0209	0.0291	0.0756	0.0129	0.0984	9e-04
1	rs74443991	209564730	0.95	0.267590046340022	0.82	0.488512084344485	0.0111969472224697	0.0846763759828098	0.0121	0.0208	0.0213	0.0037	0.1697	0.004	0.0046	0.0541	0.001	0.1017	0.1337	0.0288	0.0033	0.1352	0.0182	0.0041	0.0051	0.0017	0.0027	0.0313	0.021	0.0291	0.0756	0.013	0.0984	9e-04
1	rs4140543	209575594	0.95	0.267590046340022	0.82	0.488512084344485	0.0122258070304692	0.0980733211585958	0.012	0.0208	0.0213	0.0037	0.1695	0.0041	0.0045	0.0541	0.001	0.1015	0.1335	0.0288	0.0034	0.1352	0.0183	0.004	0.0051	0.0017	0.0027	0.0313	0.0211	0.0292	0.0757	0.0131	0.0984	0.001
1	rs1857968	209586137	0.95	0.267590046340022	0.82	0.488512084344485	0.00332186564119092	0.0327556241814075	0.012	0.0206	0.023	0.0045	0.1644	0.0044	0.0051	0.0554	0.0014	0.0958	0.1342	0.0295	0.0038	0.1286	0.0194	0.0041	0.0058	0.0019	0.0027	0.031	0.022	0.0307	0.0779	0.0162	0.0984	0.0018
1	rs115814624	209590078	0.96	0.238871757466757	0.82	0.488512084344485	0.00331309250098029	0.110367133129176	0.0118	0.0206	0.0234	0.0046	0.1636	0.0043	0.005	0.0567	0.0012	0.0927	0.1353	0.0294	0.0038	0.1282	0.0194	0.0039	0.0052	0.0018	0.0025	0.0314	0.0222	0.0313	0.0784	0.017	0.099	0.0019
1	rs6671471	209592439	0.96	0.238871757466757	0.82	0.488512084344485	0.00251721135232871	0.0737283500334822	0.0117	0.0206	0.0234	0.0046	0.1635	0.0043	0.005	0.0567	0.0012	0.0926	0.1353	0.0294	0.0037	0.1282	0.0194	0.0039	0.0052	0.0018	0.0025	0.0315	0.0223	0.0314	0.0785	0.017	0.0991	0.0019
1	rs4844475	209593193	0.96	0.238871757466757	0.82	0.488512084344485	0.00282326231116519	0.0746651251279482	0.0117	0.0206	0.0234	0.0046	0.1635	0.0043	0.005	0.0568	0.0011	0.0925	0.1353	0.0294	0.0037	0.1282	0.0194	0.0039	0.0052	0.0018	0.0024	0.0315	0.0223	0.0314	0.0785	0.017	0.0991	0.0019
1	rs73088001	209594267	0.96	0.238871757466757	0.82	0.488512084344485	0.002151604353113	0.063142798584871	0.0117	0.0206	0.0234	0.0046	0.1634	0.0044	0.0051	0.0568	0.0011	0.0923	0.1353	0.0293	0.0037	0.1281	0.0195	0.004	0.0052	0.0018	0.0024	0.0315	0.0222	0.0316	0.0785	0.0171	0.099	0.0019
1	rs6540528	209595738	0.96	0.238871757466757	0.82	0.488512084344485	0.0015783931642684	0.0592209333887592	0.0116	0.0205	0.0234	0.0046	0.1634	0.0044	0.0051	0.0568	0.0011	0.0921	0.1353	0.0293	0.0037	0.128	0.0197	0.0041	0.0052	0.0018	0.0022	0.0315	0.0222	0.0318	0.0785	0.0173	0.0992	0.0019
1	rs12035599	209603252	0.96	0.238871757466757	0.82	0.488512084344485	0.000967943881466943	0.0696788039230055	0.0115	0.0203	0.0234	0.0047	0.1631	0.0045	0.0052	0.0568	0.001	0.0918	0.1354	0.0292	0.0036	0.1276	0.02	0.0041	0.0053	0.0018	0.0019	0.0316	0.0221	0.032	0.0788	0.0175	0.0995	0.0019
1	rs2179654	209607771	0.96	0.238871757466757	0.81	0.53874877155386	0.000802732757972523	0.0667559690699651	0.0114	0.0203	0.0234	0.0048	0.1631	0.0045	0.0053	0.0568	0.001	0.0917	0.1354	0.0292	0.0036	0.1275	0.0201	0.0041	0.0053	0.0018	0.0018	0.0317	0.0221	0.0321	0.0788	0.0175	0.0996	0.0019
1	rs6690362	209608020	0.96	0.238871757466757	0.82	0.488512084344485	0.000779414626911571	0.0617346638076259	0.0114	0.0204	0.0234	0.0048	0.1631	0.0045	0.0053	0.0568	0.001	0.0917	0.1354	0.0292	0.0036	0.1275	0.0201	0.0041	0.0053	0.0018	0.0018	0.0317	0.0222	0.0321	0.0788	0.0175	0.0996	0.0019
1	rs113994419	209608321	0.96	0.238871757466757	0.82	0.488512084344485	0.00091336684205067	0.0694683009812327	0.0114	0.0204	0.0234	0.0048	0.1631	0.0045	0.0053	0.0568	0.001	0.0917	0.1354	0.0293	0.0036	0.1275	0.0201	0.0041	0.0053	0.0018	0.0018	0.0317	0.0221	0.0321	0.0788	0.0176	0.0996	0.0019
1	rs11119275	209617663	0.96	0.238871757466757	0.82	0.488512084344485	0.00171588194611837	0.146950423744649	0.0106	0.0207	0.0234	0.0047	0.1625	0.0044	0.005	0.0566	9e-04	0.0911	0.1349	0.0297	0.0036	0.1267	0.0202	0.0041	0.0053	0.0018	0.0014	0.0323	0.022	0.0327	0.079	0.0181	0.1009	0.0019
1	rs77064391	209620874	0.96	0.238871757466757	0.84	0.397589870063919	0.00296490995538343	0.148266650591268	0.0102	0.0208	0.0235	0.0047	0.1623	0.0042	0.0049	0.0564	9e-04	0.0911	0.1346	0.0299	0.0036	0.1262	0.0203	0.004	0.0052	0.0018	0.0011	0.0326	0.022	0.0331	0.079	0.0185	0.1014	0.0019
1	rs4844831	209628916	0.96	0.238871757466757	0.85	0.356744695657816	0.00306862485768337	0.125948150301075	0.0101	0.0209	0.0235	0.0047	0.1621	0.0042	0.0048	0.0563	9e-04	0.0911	0.1345	0.03	0.0035	0.1261	0.0204	0.004	0.0052	0.0018	0.001	0.0327	0.022	0.0332	0.0791	0.0187	0.1015	0.002
1	rs11577817	209637470	0.96	0.238871757466757	0.85	0.356744695657816	0.00355419438132029	0.128172907879279	0.0101	0.0208	0.0236	0.0047	0.162	0.0042	0.0048	0.0563	9e-04	0.0911	0.1344	0.0301	0.0035	0.1261	0.0204	0.004	0.0051	0.0018	0.001	0.0328	0.022	0.0333	0.0791	0.0188	0.1015	0.002
1	rs2223395	209650863	0.96	0.238871757466757	0.86	0.318862054747229	0.00326083897057003	0.117627900970223	0.0101	0.0208	0.0232	0.0047	0.162	0.0042	0.0048	0.0561	9e-04	0.0911	0.1344	0.0301	0.0035	0.1263	0.0204	0.004	0.0052	0.0018	0.001	0.0328	0.022	0.0332	0.0793	0.0188	0.1015	0.002
1	rs6684558	209651535	0.96	0.238871757466757	0.86	0.318862054747229	0.00328470668171674	0.120493846665472	0.0101	0.0208	0.0232	0.0047	0.162	0.0042	0.0048	0.0561	9e-04	0.0911	0.1344	0.0301	0.0035	0.1263	0.0204	0.004	0.0052	0.0018	0.001	0.0328	0.022	0.0332	0.0793	0.0188	0.1015	0.002
1	rs115940148	209652476	0.96	0.238871757466757	0.86	0.318862054747229	0.00423786836844337	0.196243503868553	0.0101	0.0208	0.023	0.0047	0.1619	0.0041	0.0048	0.0561	9e-04	0.091	0.1345	0.0301	0.0035	0.1263	0.0204	0.004	0.0052	0.0018	0.001	0.0329	0.022	0.0332	0.0795	0.0189	0.1016	0.002
1	rs12079282	209654291	0.96	0.238871757466757	0.86	0.318862054747229	0.00571171052893901	0.23072049778309	0.0101	0.0208	0.0228	0.0047	0.1618	0.0041	0.0048	0.056	9e-04	0.091	0.1346	0.0302	0.0035	0.1264	0.0205	0.004	0.0052	0.0018	0.001	0.033	0.0219	0.0333	0.0795	0.019	0.1016	0.002
1	rs6685828	209676833	0.96	0.238871757466757	0.87	0.283849475516541	0.00722787570369589	0.230282445948901	0.0101	0.0208	0.0228	0.0047	0.1612	0.0041	0.0048	0.0559	9e-04	0.0909	0.1346	0.0302	0.0035	0.1263	0.0205	0.004	0.0052	0.0018	0.001	0.0331	0.0218	0.0334	0.0796	0.0193	0.1016	0.002
1	rs115412116	209681842	0.96	0.238871757466757	0.87	0.283849475516541	0.00709182550509634	0.222227450416585	0.0101	0.0208	0.0228	0.0047	0.1611	0.0041	0.0048	0.0558	9e-04	0.0909	0.1346	0.0302	0.0035	0.1263	0.0205	0.004	0.0052	0.0018	0.001	0.0331	0.0217	0.0334	0.0797	0.0194	0.1016	0.002
1	rs12750037	209681972	0.96	0.238871757466757	0.87	0.283849475516541	0.00702060112045792	0.222660463049279	0.0101	0.0208	0.0228	0.0047	0.1612	0.0041	0.0048	0.0558	9e-04	0.0909	0.1346	0.0302	0.0035	0.1263	0.0205	0.004	0.0052	0.0018	0.001	0.0331	0.0218	0.0334	0.0797	0.0194	0.1016	0.002
1	rs115884118	209686419	0.96	0.238871757466757	0.87	0.283849475516541	0.00777943164796124	0.248908903717352	0.0101	0.0208	0.0228	0.0047	0.161	0.0041	0.0048	0.0558	9e-04	0.0908	0.1346	0.0302	0.0036	0.1263	0.0205	0.004	0.0052	0.0019	0.001	0.0331	0.0217	0.0334	0.0797	0.0194	0.1017	0.002
1	rs80056181	209694870	0.96	0.238871757466757	0.87	0.283849475516541	0.00895967310862095	0.256464889347854	0.0101	0.0207	0.0228	0.0047	0.1607	0.0041	0.0048	0.0557	9e-04	0.0907	0.1346	0.0302	0.0035	0.1263	0.0205	0.004	0.0052	0.0019	0.001	0.0332	0.0216	0.0335	0.0798	0.0197	0.1017	0.002
1	rs2142967	209711015	0.96	0.238871757466757	0.87	0.283849475516541	0.0129562337784744	0.288909309296894	0.0102	0.0213	0.0228	0.0049	0.1583	0.0039	0.0048	0.0546	0.001	0.09	0.1347	0.0299	0.0035	0.1265	0.0208	0.004	0.0052	0.002	0.0012	0.0338	0.021	0.0339	0.0804	0.0215	0.102	0.0021
1	rs74612323	209715433	0.96	0.238871757466757	0.88	0.251609301083599	0.0162286894580443	0.372139955944996	0.0102	0.0214	0.0228	0.0049	0.1577	0.0039	0.0048	0.0543	0.001	0.0897	0.135	0.0298	0.0035	0.1266	0.0208	0.004	0.0051	0.002	0.0012	0.0339	0.0207	0.0341	0.0806	0.0219	0.102	0.0021
1	rs75657284	209716055	0.96	0.238871757466757	0.88	0.251609301083599	0.0153075225197463	0.37607049208189	0.0102	0.0214	0.0229	0.0049	0.1576	0.0038	0.0048	0.0543	0.001	0.0897	0.135	0.0298	0.0035	0.1266	0.0209	0.004	0.0051	0.002	0.0012	0.0339	0.0207	0.0342	0.0806	0.0219	0.102	0.0022
1	rs4844851	209717109	0.96	0.238871757466757	0.88	0.251609301083599	0.0118166485560942	0.372519822611965	0.0102	0.0214	0.0229	0.0049	0.1574	0.0038	0.0048	0.0541	0.001	0.0896	0.1351	0.0298	0.0035	0.1268	0.0209	0.004	0.0052	0.002	0.0012	0.0339	0.0206	0.0342	0.0807	0.022	0.102	0.0022
1	rs996148	209721047	0.96	0.238871757466757	0.88	0.251609301083599	0.0220517820231834	0.615482904557837	0.0102	0.0215	0.0229	0.0049	0.1573	0.0039	0.0048	0.0545	0.001	0.0892	0.135	0.0296	0.0034	0.1266	0.0208	0.0041	0.0052	0.0021	0.0012	0.034	0.0203	0.0346	0.0805	0.0225	0.1013	0.0023
1	rs34967711	209721771	0.96	0.238871757466757	0.88	0.251609301083599	0.0399986440320298	0.861450850573702	0.0101	0.0218	0.0231	0.0049	0.157	0.0041	0.0049	0.0544	0.0011	0.0875	0.1345	0.0295	0.0035	0.1258	0.0208	0.0043	0.0052	0.0022	0.0013	0.0343	0.0202	0.035	0.0799	0.0237	0.1018	0.0025
1	rs11119305	209722151	0.96	0.238871757466757	0.88	0.251609301083599	0.0555229569875954	0.926398064897418	0.0101	0.022	0.0232	0.0049	0.1568	0.0042	0.0048	0.0544	0.0012	0.0864	0.1343	0.0295	0.0035	0.1254	0.0207	0.0044	0.0052	0.0023	0.0014	0.0346	0.0202	0.0353	0.0797	0.0244	0.102	0.0026
1	rs57727332	209722480	0.96	0.238871757466757	0.88	0.251609301083599	0.0992973619338258	1.15851474622846	0.0099	0.0223	0.0237	0.0048	0.156	0.0045	0.005	0.0542	0.0012	0.086	0.1347	0.0293	0.0035	0.1237	0.0206	0.0045	0.0052	0.0024	0.0014	0.0349	0.02	0.0356	0.0799	0.0243	0.1027	0.0027
1	rs10436974	209722581	0.96	0.238871757466757	0.88	0.251609301083599	0.0742205089888709	1.26277371405532	0.0099	0.0224	0.0239	0.0048	0.1557	0.0046	0.005	0.0542	0.0013	0.0858	0.1348	0.0293	0.0036	0.1232	0.0207	0.0046	0.0052	0.0024	0.0014	0.0351	0.0201	0.0356	0.08	0.0242	0.1029	0.0027
1	rs11119306	209722772	0.95	0.267590046340022	0.88	0.251609301083599	0.081513384398441	1.08640131581082	0.0098	0.0226	0.0239	0.0048	0.1561	0.0047	0.0051	0.054	0.0013	0.0853	0.1346	0.0293	0.0036	0.1222	0.0209	0.0046	0.0053	0.0024	0.0015	0.0352	0.0201	0.0359	0.0803	0.0239	0.1032	0.0027
1	rs7535955	209723311	0.95	0.267590046340022	0.88	0.251609301083599	0.0339709508759161	0.994345275460739	0.0102	0.0237	0.0237	0.0045	0.1564	0.0045	0.0047	0.0549	0.0014	0.0848	0.1336	0.0303	0.0035	0.1203	0.0214	0.0046	0.0051	0.0025	0.0015	0.0354	0.0201	0.035	0.0801	0.0244	0.1041	0.0026
1	rs12125445	209724065	0.95	0.267590046340022	0.89	0.222038712392691	0.0423126014068202	0.753742119683945	0.0102	0.0247	0.0236	0.0044	0.1571	0.0044	0.0042	0.0563	0.0013	0.0843	0.1336	0.0299	0.0033	0.1206	0.0207	0.0045	0.005	0.0024	0.0014	0.0351	0.0196	0.0344	0.0797	0.0246	0.1058	0.0025
1	rs2179311	209726120	0.93	0.332112317682009	0.89	0.222038712392691	0.164990139321454	1.68090486730152	0.0103	0.0259	0.0233	0.0043	0.158	0.0043	0.0034	0.0582	0.0012	0.0832	0.1333	0.0293	0.0029	0.122	0.0199	0.0043	0.0047	0.0022	0.0012	0.0344	0.0189	0.0337	0.0785	0.0248	0.1087	0.0024
1	rs76605465	209727073	0.93	0.332112317682009	0.88	0.251609301083599	0.116535773982793	1.35180297179954	0.0103	0.026	0.0233	0.0043	0.158	0.0043	0.0034	0.0583	0.0012	0.0832	0.1333	0.0293	0.0029	0.1221	0.0199	0.0043	0.0047	0.0022	0.0012	0.0344	0.0189	0.0337	0.0785	0.0248	0.1087	0.0024
1	rs12130212	209727257	0.93	0.332112317682009	0.88	0.251609301083599	0.107716416707817	1.25242745636074	0.0103	0.026	0.0233	0.0043	0.158	0.0043	0.0034	0.0583	0.0012	0.0832	0.1332	0.0293	0.0029	0.1221	0.0199	0.0043	0.0047	0.0022	0.0012	0.0344	0.0189	0.0337	0.0785	0.0248	0.1087	0.0024
1	rs77871030	209729268	0.93	0.332112317682009	0.89	0.222038712392691	0.105838259546145	1.23693589729543	0.0104	0.026	0.0233	0.0043	0.158	0.0043	0.0034	0.0582	0.0012	0.0832	0.1333	0.0293	0.0029	0.1221	0.0199	0.0043	0.0047	0.0022	0.0012	0.0344	0.0189	0.0337	0.0785	0.0248	0.1088	0.0024
1	rs78839293	209732407	0.93	0.332112317682009	0.89	0.222038712392691	0.0938794582927685	1.26711684403036	0.0104	0.026	0.0233	0.0043	0.1581	0.0043	0.0034	0.0582	0.0012	0.0832	0.1334	0.0293	0.0029	0.1221	0.0199	0.0043	0.0047	0.0022	0.0012	0.0343	0.0189	0.0336	0.0784	0.0248	0.1088	0.0025
1	rs80177057	209734677	0.93	0.332112317682009	0.89	0.222038712392691	0.0867311663933131	1.22961831200489	0.0105	0.0261	0.0233	0.0043	0.1581	0.0043	0.0034	0.0582	0.0012	0.0831	0.1334	0.0292	0.0029	0.1221	0.0199	0.0043	0.0047	0.0022	0.0012	0.0343	0.0189	0.0336	0.0784	0.0248	0.1089	0.0025
1	rs78546612	209735141	0.93	0.332112317682009	0.89	0.222038712392691	0.0854189904273571	1.19182312112066	0.0105	0.0261	0.0233	0.0043	0.1581	0.0043	0.0034	0.0582	0.0012	0.0831	0.1334	0.0292	0.0029	0.1221	0.0199	0.0043	0.0047	0.0022	0.0012	0.0343	0.0189	0.0336	0.0784	0.0248	0.1089	0.0024
1	rs74700303	209741054	0.93	0.332112317682009	0.89	0.222038712392691	0.0671840954755219	1.18504888368903	0.0105	0.0262	0.0233	0.0043	0.1582	0.0044	0.0034	0.0583	0.0012	0.0831	0.1334	0.0292	0.0029	0.1221	0.0199	0.0043	0.0047	0.0022	0.0012	0.0343	0.0189	0.0335	0.0784	0.0248	0.1089	0.0024
1	rs12734177	209744147	0.93	0.332112317682009	0.89	0.222038712392691	0.0537810944165955	0.954065818904752	0.0106	0.0262	0.0232	0.0043	0.1582	0.0045	0.0034	0.0583	0.0012	0.083	0.1334	0.0292	0.0028	0.1221	0.0199	0.0043	0.0046	0.0022	0.0012	0.0343	0.0189	0.0335	0.0784	0.0248	0.109	0.0024
1	rs56044819	209745400	0.93	0.332112317682009	0.89	0.222038712392691	0.0524142307659137	0.943453975592666	0.0106	0.0265	0.0232	0.0043	0.1581	0.0045	0.0034	0.0583	0.0012	0.083	0.1333	0.0292	0.0028	0.1221	0.0199	0.0043	0.0046	0.0022	0.0012	0.0343	0.0189	0.0336	0.0784	0.0248	0.1089	0.0024
1	rs736137	209746872	0.93	0.332112317682009	0.88	0.251609301083599	0.0485505417199147	0.91238960214996	0.0106	0.0266	0.0232	0.0043	0.158	0.0045	0.0034	0.0583	0.0012	0.083	0.1333	0.0292	0.0028	0.1221	0.0199	0.0043	0.0046	0.0022	0.0012	0.0343	0.0189	0.0336	0.0784	0.0248	0.109	0.0024
1	rs17388107	209747496	0.93	0.332112317682009	0.89	0.222038712392691	0.0485827232427904	0.930656236005147	0.0106	0.0266	0.0232	0.0043	0.158	0.0045	0.0034	0.0583	0.0012	0.083	0.1333	0.0291	0.0028	0.1221	0.0199	0.0043	0.0046	0.0022	0.0012	0.0343	0.0189	0.0336	0.0784	0.0249	0.109	0.0024
1	rs75024464	209758086	0.93	0.332112317682009	0.89	0.222038712392691	0.0525838000634388	0.968039117621682	0.0106	0.0266	0.0232	0.0043	0.1579	0.0045	0.0034	0.0582	0.0012	0.0829	0.1333	0.0293	0.0028	0.122	0.0199	0.0044	0.0046	0.0022	0.0012	0.0343	0.0189	0.0335	0.0783	0.0249	0.109	0.0024
1	rs926385	209758732	0.93	0.332112317682009	0.89	0.222038712392691	0.0514546909805158	0.957396727754595	0.0106	0.0266	0.0231	0.0043	0.1579	0.0045	0.0034	0.0582	0.0012	0.0829	0.1333	0.0293	0.0028	0.122	0.0199	0.0044	0.0047	0.0022	0.0012	0.0343	0.0189	0.0335	0.0783	0.0249	0.109	0.0024
1	rs11587591	209762875	0.93	0.332112317682009	0.89	0.222038712392691	0.0524989694816259	0.957238061268258	0.0106	0.0266	0.0231	0.0043	0.1579	0.0045	0.0034	0.0582	0.0012	0.0829	0.1332	0.0293	0.0028	0.122	0.0199	0.0044	0.0047	0.0022	0.0012	0.0343	0.0189	0.0335	0.0783	0.0249	0.109	0.0024
1	rs2281139	209774889	0.93	0.332112317682009	0.89	0.222038712392691	0.0546299710116163	0.811125376566293	0.0106	0.0266	0.0231	0.0044	0.1578	0.0045	0.0035	0.0585	0.0012	0.0828	0.1331	0.0296	0.0028	0.1217	0.0199	0.0044	0.0047	0.0022	0.0011	0.0344	0.0189	0.0332	0.0783	0.0249	0.1093	0.0022
1	rs17014866	209777675	0.93	0.332112317682009	0.89	0.222038712392691	0.0633830784319477	0.860984880589317	0.0106	0.0266	0.0232	0.0044	0.1577	0.0045	0.0035	0.0586	0.0012	0.0828	0.1331	0.0296	0.0026	0.1217	0.0199	0.0044	0.0048	0.0023	0.0011	0.0344	0.0189	0.0331	0.0782	0.0249	0.1094	0.0022
1	rs9430006	209782545	0.93	0.332112317682009	0.89	0.222038712392691	0.0303509558803208	0.571027513776995	0.0107	0.0268	0.0232	0.0045	0.1569	0.0047	0.0036	0.0598	0.0011	0.0834	0.1334	0.0294	0.0021	0.1209	0.02	0.0045	0.005	0.0025	9e-04	0.0349	0.0189	0.0331	0.0779	0.0246	0.1099	0.001
1	rs11119315	209785206	0.91	0.406594937265203	0.89	0.222038712392691	0.0396613275683493	0.138040127935072	0.0114	0.0268	0.0228	0.0046	0.1562	0.0047	0.0037	0.0598	0.0013	0.0811	0.1336	0.0277	0.0021	0.1218	0.0199	0.0047	0.0055	0.0034	0.0011	0.0355	0.0193	0.0321	0.0764	0.0239	0.1137	0.0011
1	rs7419187	209787854	0.91	0.406594937265203	0.89	0.222038712392691	0.0327038612820274	0.104769529533759	0.0114	0.0268	0.0228	0.0046	0.1559	0.0047	0.0037	0.0599	0.0013	0.0818	0.1336	0.0276	0.0021	0.1217	0.0199	0.0047	0.0055	0.0034	0.0011	0.0355	0.0193	0.032	0.0764	0.0239	0.1138	0.001
1	rs2076222	209791929	0.91	0.406594937265203	0.89	0.222038712392691	0.0261955710794467	0.0596806478881288	0.0114	0.0267	0.0228	0.0045	0.1559	0.0047	0.0037	0.0599	0.0013	0.0818	0.1338	0.0277	0.0021	0.1217	0.0199	0.0047	0.0055	0.0034	0.0011	0.0355	0.0194	0.032	0.0762	0.0239	0.1138	0.001
1	rs199838217	209792018	0.91	0.406594937265203	0.89	0.222038712392691	0.0261641426010976	0.0593521258112914	0.0114	0.0267	0.0228	0.0045	0.1559	0.0047	0.0037	0.0599	0.0013	0.0818	0.1338	0.0277	0.0021	0.1217	0.0199	0.0047	0.0055	0.0034	0.0011	0.0355	0.0194	0.032	0.0762	0.0239	0.1138	0.001
1	rs17014905	209793017	0.91	0.406594937265203	0.89	0.222038712392691	0.0261222797366141	0.0614013765815832	0.0114	0.0267	0.0228	0.0045	0.1559	0.0047	0.0037	0.0599	0.0013	0.0818	0.1338	0.0277	0.0021	0.1217	0.0199	0.0047	0.0055	0.0034	0.0011	0.0355	0.0194	0.032	0.0762	0.0239	0.1138	0.001
1	rs742257	209795302	0.91	0.406594937265203	0.89	0.222038712392691	0.0264690778489031	0.065041115434425	0.0113	0.0267	0.0228	0.0045	0.1559	0.0047	0.0037	0.06	0.0013	0.0819	0.1337	0.0276	0.0021	0.1218	0.0198	0.0047	0.0055	0.0034	0.0011	0.0355	0.0194	0.032	0.0762	0.0239	0.1139	0.001
1	rs3179860	209795909	0.91	0.406594937265203	0.89	0.222038712392691	0.0281308487423873	0.0612017715002894	0.0113	0.0268	0.0228	0.0045	0.1559	0.0047	0.0037	0.06	0.0013	0.0818	0.1336	0.0276	0.0021	0.1217	0.0198	0.0047	0.0055	0.0034	0.0011	0.0355	0.0194	0.032	0.0763	0.0239	0.1139	0.001
1	rs12748250	209796329	0.91	0.406594937265203	0.89	0.222038712392691	0.0281308487423873	0.0604722476806379	0.0114	0.0268	0.0228	0.0045	0.1559	0.0047	0.0037	0.06	0.0013	0.0819	0.1335	0.0276	0.0021	0.1217	0.0199	0.0047	0.0055	0.0034	0.0011	0.0355	0.0194	0.032	0.0762	0.024	0.1139	0.001
1	rs2229466	209797253	0.91	0.406594937265203	0.89	0.222038712392691	0.0281970518646796	0.0647003949659433	0.0114	0.0268	0.0228	0.0045	0.1559	0.0047	0.0037	0.0601	0.0013	0.0819	0.1335	0.0276	0.0021	0.1217	0.0198	0.0047	0.0055	0.0034	0.0011	0.0355	0.0194	0.032	0.0762	0.0239	0.1139	0.001
1	rs4844861	209799819	0.91	0.406594937265203	0.89	0.222038712392691	0.0231262469893103	0.0344898318453624	0.0114	0.0269	0.0228	0.0045	0.1559	0.0047	0.0037	0.0604	0.0013	0.0819	0.1332	0.0276	0.0021	0.1216	0.0198	0.0047	0.0056	0.0034	0.0011	0.0356	0.0194	0.032	0.076	0.0239	0.1142	0.001
1	rs2076349	209800230	0.91	0.406594937265203	0.89	0.222038712392691	0.0238729381278062	0.0321533966589417	0.0115	0.0269	0.0228	0.0045	0.1559	0.0047	0.0037	0.0603	0.0013	0.0819	0.1331	0.0276	0.0021	0.1216	0.0198	0.0047	0.0056	0.0034	0.0011	0.0357	0.0194	0.032	0.076	0.0239	0.1142	0.001
1	rs52814161	209803199	0.91	0.406594937265203	0.89	0.222038712392691	0.0240894152771452	0.0152501814833402	0.0117	0.0269	0.0228	0.0046	0.1558	0.0047	0.0037	0.0602	0.0013	0.0818	0.1331	0.0272	0.0021	0.1215	0.0198	0.0047	0.0056	0.0035	0.0012	0.0361	0.0193	0.0317	0.076	0.0242	0.1142	0.0011
1	rs4844863	209804095	0.91	0.406594937265203	0.89	0.222038712392691	0.0233764736569037	0.0126156918882927	0.0117	0.0269	0.0228	0.0046	0.1557	0.0047	0.0038	0.0602	0.0013	0.0817	0.1331	0.0271	0.0021	0.1215	0.0198	0.0047	0.0056	0.0035	0.0012	0.0362	0.0193	0.0316	0.076	0.0243	0.1143	0.0011
1	rs2236891	209804499	0.91	0.406594937265203	0.89	0.222038712392691	0.0238925600332127	0.0136526932927299	0.0117	0.0269	0.0228	0.0045	0.1557	0.0047	0.0038	0.0602	0.0013	0.0817	0.1331	0.0271	0.0021	0.1215	0.0198	0.0046	0.0056	0.0035	0.0012	0.0362	0.0193	0.0317	0.076	0.0243	0.1143	0.0011
1	rs12145126	209807438	0.91	0.406594937265203	0.89	0.222038712392691	0.0259553051760255	0.0140521706072025	0.0119	0.0269	0.0229	0.0046	0.1558	0.0047	0.0038	0.0602	0.0013	0.0814	0.1331	0.027	0.0021	0.1213	0.0197	0.0046	0.0057	0.0035	0.0012	0.0364	0.0194	0.0315	0.076	0.0242	0.1144	0.0011
1	rs79633518	209808416	0.91	0.406594937265203	0.89	0.222038712392691	0.0244566557234888	0.0111377005746952	0.012	0.0269	0.0229	0.0046	0.1559	0.0048	0.0038	0.0601	0.0014	0.0812	0.1332	0.0269	0.0021	0.1211	0.0197	0.0047	0.0057	0.0035	0.0013	0.0365	0.0194	0.0314	0.076	0.0241	0.1144	0.0012
1	rs115482142	209809364	0.91	0.406594937265203	0.89	0.222038712392691	0.0237750018327753	0.00645575509089252	0.012	0.0269	0.023	0.0046	0.1558	0.0048	0.0038	0.0601	0.0014	0.081	0.1331	0.0268	0.0021	0.121	0.0197	0.0047	0.0058	0.0035	0.0013	0.0366	0.0194	0.0314	0.076	0.0241	0.1145	0.0012
1	rs2282735	209809555	0.91	0.406594937265203	0.89	0.222038712392691	0.0232511185856625	0.00567335622707186	0.0121	0.0269	0.023	0.0046	0.1557	0.0048	0.0038	0.0601	0.0014	0.081	0.1332	0.0268	0.0021	0.121	0.0197	0.0047	0.0058	0.0035	0.0013	0.0366	0.0194	0.0314	0.076	0.0241	0.1145	0.0012
1	rs2236895	209812759	0.9	0.447749409690379	0.89	0.222038712392691	0.0216926048285401	0.00473227149827644	0.0122	0.0269	0.0231	0.0047	0.1556	0.0049	0.004	0.0599	0.0014	0.0807	0.1329	0.0269	0.0022	0.1209	0.0197	0.0047	0.0059	0.0035	0.0014	0.0367	0.0193	0.0315	0.0761	0.0241	0.1145	0.0012
1	rs12117294	209814879	0.9	0.447749409690379	0.89	0.222038712392691	0.021391999370044	0.00428675773911891	0.0122	0.027	0.0231	0.0048	0.1554	0.005	0.0041	0.0598	0.0014	0.0806	0.1328	0.027	0.0022	0.1208	0.0197	0.0047	0.0059	0.0035	0.0014	0.0367	0.0192	0.0314	0.0761	0.024	0.1147	0.0013
1	rs2236898	209818552	0.9	0.447749409690379	0.89	0.222038712392691	0.0210227260817891	0.00384779053540982	0.0124	0.0271	0.0231	0.0053	0.1547	0.0052	0.0045	0.0596	0.0015	0.0802	0.1323	0.027	0.0023	0.1206	0.0197	0.0049	0.0062	0.0036	0.0014	0.0369	0.0192	0.0313	0.0756	0.0238	0.1153	0.0013
1	rs2298925	209821568	0.9	0.447749409690379	0.89	0.222038712392691	0.0245766162740483	0.00312190744713303	0.0123	0.027	0.023	0.0054	0.1546	0.0052	0.0046	0.0595	0.0015	0.0802	0.1322	0.0268	0.0023	0.1203	0.0195	0.005	0.0062	0.0036	0.0014	0.0369	0.0193	0.0312	0.0755	0.0237	0.1161	0.0014
1	rs114431017	209823735	0.9	0.447749409690379	0.89	0.222038712392691	0.0252235219540523	0.00356388253303536	0.0124	0.027	0.023	0.0054	0.1544	0.0053	0.0046	0.0595	0.0015	0.08	0.1321	0.0268	0.0023	0.1202	0.0195	0.005	0.0063	0.0036	0.0014	0.037	0.0193	0.0313	0.0755	0.0237	0.1162	0.0014
1	rs10863778	209825386	0.9	0.447749409690379	0.89	0.222038712392691	0.0260595748998947	0.003763064161631	0.0124	0.027	0.0231	0.0055	0.1541	0.0054	0.0047	0.0594	0.0015	0.0799	0.1319	0.0268	0.0023	0.12	0.0195	0.0051	0.0064	0.0036	0.0014	0.0371	0.0194	0.0314	0.0753	0.0237	0.1164	0.0014
1	rs1001929	209826917	0.9	0.447749409690379	0.89	0.222038712392691	0.0263636436552455	0.00430484885495879	0.0124	0.027	0.0231	0.0056	0.1538	0.0054	0.0048	0.0596	0.0015	0.0797	0.1318	0.0269	0.0024	0.1199	0.0194	0.0051	0.0064	0.0036	0.0015	0.0372	0.0195	0.0314	0.0752	0.0237	0.1165	0.0014
1	rs17015006	209828239	0.9	0.447749409690379	0.89	0.222038712392691	0.0235799940290132	0.0057576504652526	0.0124	0.0268	0.0232	0.0056	0.1535	0.0054	0.0049	0.0596	0.0015	0.0795	0.1321	0.027	0.0024	0.1198	0.0194	0.0051	0.0064	0.0036	0.0015	0.0373	0.0194	0.0313	0.0751	0.0237	0.1166	0.0014
1	rs12126519	209828955	0.9	0.447749409690379	0.89	0.222038712392691	0.0227166425910903	0.00592821789984077	0.0124	0.0268	0.0232	0.0056	0.1534	0.0054	0.0049	0.0597	0.0015	0.0794	0.1323	0.027	0.0024	0.1198	0.0194	0.0051	0.0064	0.0036	0.0015	0.0373	0.0194	0.0313	0.0751	0.0237	0.1166	0.0014
1	rs75198280	209830029	0.9	0.447749409690379	0.9	0.195029827813683	0.020649249180763	0.00877685467833528	0.0124	0.0267	0.0232	0.0056	0.1533	0.0054	0.005	0.0597	0.0015	0.0793	0.1325	0.027	0.0025	0.1198	0.0194	0.0052	0.0063	0.0035	0.0015	0.0375	0.0194	0.0313	0.0752	0.0237	0.1165	0.0014
1	rs742376	209831590	0.9	0.447749409690379	0.9	0.195029827813683	0.0168980992004661	0.00672843135079325	0.0125	0.0266	0.0233	0.0057	0.153	0.0054	0.0051	0.0597	0.0015	0.079	0.133	0.027	0.0025	0.1196	0.0193	0.0052	0.0062	0.0035	0.0015	0.0376	0.0195	0.0313	0.0752	0.0236	0.1163	0.0015
1	rs7542062	209833313	0.9	0.447749409690379	0.9	0.195029827813683	0.0124983007523116	0.00936728350879615	0.0128	0.0249	0.0232	0.0056	0.1494	0.0054	0.0056	0.0578	0.0019	0.0774	0.1359	0.0294	0.0028	0.1216	0.0183	0.0054	0.0064	0.0036	0.0016	0.0388	0.0194	0.0319	0.0743	0.0237	0.1156	0.0019
1	rs7542165	209833446	0.9	0.447749409690379	0.9	0.195029827813683	0.012473896991124	0.00877685467833528	0.0129	0.0249	0.0231	0.0056	0.1491	0.0053	0.0056	0.058	0.0019	0.0775	0.136	0.0296	0.0029	0.1216	0.0182	0.0054	0.0064	0.0035	0.0016	0.0392	0.0195	0.0319	0.0742	0.0237	0.1155	0.0019
1	rs60627534	209833989	0.91	0.406594937265203	0.9	0.195029827813683	0.0103347808205337	0.0114379161569469	0.013	0.0249	0.0223	0.0054	0.1481	0.0052	0.0056	0.0596	0.0019	0.0772	0.1371	0.0295	0.0029	0.1224	0.0176	0.0054	0.0062	0.0034	0.0016	0.0402	0.0194	0.0317	0.0733	0.0235	0.1152	0.0019
1	rs12118571	209834057	0.91	0.406594937265203	0.9	0.195029827813683	0.0106831754474403	0.00787848951321083	0.0131	0.0249	0.0222	0.0054	0.1481	0.0052	0.0056	0.0599	0.0019	0.0772	0.137	0.0295	0.0029	0.1225	0.0175	0.0054	0.0062	0.0033	0.0016	0.0404	0.0195	0.0317	0.0732	0.0234	0.1152	0.0019
1	rs11119322	209834212	0.91	0.406594937265203	0.9	0.195029827813683	0.00969906902880662	0.00550674632388505	0.0131	0.0249	0.0219	0.0054	0.1478	0.0051	0.0056	0.0601	0.0018	0.0776	0.1376	0.0295	0.003	0.1226	0.0172	0.0055	0.0062	0.0033	0.0016	0.0405	0.0195	0.0316	0.0731	0.0232	0.1152	0.0019
1	rs12117175	209835711	0.92	0.368072033098782	0.91	0.170469891558667	0.0115553924302033	0.00161521864629921	0.0134	0.0261	0.021	0.005	0.1461	0.0046	0.0053	0.0609	0.0017	0.0783	0.1407	0.0302	0.003	0.1216	0.0162	0.0052	0.0057	0.0029	0.0015	0.0411	0.0197	0.0312	0.0722	0.0227	0.1167	0.0019
1	rs57326784	209836879	0.93	0.332112317682009	0.91	0.170469891558667	0.0156943551307449	0.00159414869709013	0.0137	0.0271	0.02	0.0047	0.1452	0.0042	0.005	0.062	0.0016	0.0794	0.142	0.0304	0.0031	0.1208	0.0153	0.005	0.0054	0.0027	0.0014	0.0413	0.02	0.031	0.0716	0.0222	0.1178	0.0019
1	rs4844484	209837683	0.93	0.332112317682009	0.91	0.170469891558667	0.0184271610625611	0.0012686578789754	0.0139	0.0279	0.0194	0.0045	0.1444	0.004	0.0049	0.0626	0.0014	0.0803	0.1431	0.0308	0.0031	0.121	0.0149	0.0048	0.0052	0.0025	0.0013	0.041	0.0202	0.0309	0.071	0.0217	0.1187	0.0017
1	rs10779511	209842279	0.94	0.298643641979994	0.91	0.170469891558667	0.0284740856495282	0.00936728350879615	0.0142	0.0291	0.0185	0.0037	0.1448	0.0033	0.0044	0.0646	0.001	0.0818	0.1455	0.0312	0.003	0.1212	0.0131	0.0039	0.0041	0.002	0.0012	0.0408	0.0205	0.0303	0.072	0.0206	0.1188	0.0015
1	rs12750881	209842499	0.94	0.298643641979994	0.91	0.170469891558667	0.0287866431666321	0.0103187354506704	0.0142	0.0292	0.0185	0.0037	0.1448	0.0033	0.0044	0.0646	0.001	0.0818	0.1455	0.0312	0.003	0.1212	0.0131	0.0039	0.0041	0.002	0.0012	0.0408	0.0205	0.0303	0.072	0.0206	0.1188	0.0015
1	rs78442747	209851207	0.94	0.298643641979994	0.91	0.170469891558667	0.0295329659729849	0.00603616263422687	0.0142	0.0292	0.0185	0.0038	0.1448	0.0032	0.0043	0.0649	0.001	0.082	0.1458	0.0312	0.0029	0.1212	0.0129	0.0038	0.004	0.002	0.0012	0.0408	0.0205	0.0303	0.0721	0.0205	0.1187	0.0014
1	rs4393158	209851897	0.94	0.298643641979994	0.91	0.170469891558667	0.0289888489116769	0.00561056838546834	0.0142	0.0292	0.0185	0.0038	0.1448	0.0032	0.0043	0.0649	0.001	0.082	0.1458	0.0312	0.0029	0.1212	0.0129	0.0038	0.004	0.002	0.0012	0.0407	0.0205	0.0303	0.0721	0.0205	0.1187	0.0014
1	rs846914	209860275	0.94	0.298643641979994	0.91	0.170469891558667	0.0323862430660248	0.00835992632533204	0.0143	0.0292	0.0184	0.0037	0.1449	0.0031	0.0042	0.0653	9e-04	0.0821	0.1462	0.0311	0.0028	0.1216	0.0127	0.0036	0.0037	0.0019	0.0011	0.0405	0.0205	0.0303	0.0722	0.0206	0.1189	0.0013
1	rs76067112	209861095	0.94	0.298643641979994	0.91	0.170469891558667	0.0323375711788687	0.00885619889445047	0.0143	0.0292	0.0184	0.0037	0.1449	0.0031	0.0042	0.0654	9e-04	0.0821	0.1462	0.0311	0.0028	0.1216	0.0127	0.0035	0.0037	0.0019	0.0011	0.0405	0.0205	0.0303	0.0723	0.0206	0.1189	0.0013
1	rs10082169	209867397	0.94	0.298643641979994	0.91	0.170469891558667	0.0320466152676126	0.00997753407502322	0.0143	0.0292	0.0184	0.0036	0.145	0.003	0.0041	0.0656	9e-04	0.0821	0.1463	0.0311	0.0028	0.1217	0.0127	0.0035	0.0036	0.0019	0.0011	0.0405	0.0205	0.0303	0.0724	0.0206	0.119	0.0013
1	rs74399656	209869456	0.94	0.298643641979994	0.91	0.170469891558667	0.0325814436196434	0.0101189868557896	0.0143	0.0292	0.0184	0.0036	0.1451	0.003	0.0041	0.0657	9e-04	0.0821	0.1463	0.0311	0.0028	0.1217	0.0126	0.0035	0.0036	0.0018	0.0011	0.0405	0.0205	0.0303	0.0724	0.0206	0.119	0.0013
1	rs4844881	209871135	0.94	0.298643641979994	0.92	0.14824156235026	0.0349498789494524	0.0123000889687837	0.0143	0.0292	0.0184	0.0036	0.1451	0.003	0.0041	0.0657	9e-04	0.0821	0.1464	0.0311	0.0028	0.1217	0.0126	0.0035	0.0036	0.0018	0.0011	0.0405	0.0205	0.0303	0.0724	0.0206	0.119	0.0013
1	rs11808911	209871977	0.94	0.298643641979994	0.92	0.14824156235026	0.0364614239783621	0.0152501814833402	0.0143	0.0292	0.0184	0.0036	0.1451	0.003	0.0041	0.0657	9e-04	0.082	0.1464	0.0311	0.0028	0.1217	0.0126	0.0035	0.0036	0.0018	0.0011	0.0405	0.0205	0.0303	0.0724	0.0206	0.1189	0.0013
1	rs12086634	209880259	0.94	0.298643641979994	0.92	0.14824156235026	0.058460364452251	0.0292201243966722	0.0149	0.0291	0.0179	0.0032	0.1455	0.0026	0.0036	0.0682	5e-04	0.0808	0.1481	0.0315	0.0025	0.1217	0.012	0.003	0.0031	0.0015	7e-04	0.0414	0.0202	0.0304	0.0731	0.0205	0.1185	0.001
1	rs968033	209885371	0.94	0.298643641979994	0.92	0.14824156235026	0.0593392177516496	0.0294595745279191	0.0149	0.0291	0.0178	0.0031	0.1455	0.0026	0.0036	0.0684	5e-04	0.0806	0.1482	0.0316	0.0025	0.1217	0.0119	0.003	0.0031	0.0015	7e-04	0.0416	0.0202	0.0304	0.0732	0.0205	0.1184	0.001
1	rs4844488	209885509	0.94	0.298643641979994	0.92	0.14824156235026	0.0599299589159843	0.0294116115371278	0.0149	0.0291	0.0178	0.0031	0.1455	0.0026	0.0036	0.0684	5e-04	0.0806	0.1482	0.0316	0.0025	0.1217	0.0119	0.003	0.0031	0.0015	7e-04	0.0416	0.0202	0.0304	0.0732	0.0205	0.1185	0.001
1	rs79092794	209887651	0.94	0.298643641979994	0.93	0.128223312274834	0.0600040742831463	0.0297481177898739	0.0149	0.0291	0.0178	0.0031	0.1455	0.0026	0.0036	0.0684	5e-04	0.0806	0.1482	0.0316	0.0025	0.1217	0.0119	0.003	0.0031	0.0015	7e-04	0.0416	0.0202	0.0304	0.0732	0.0205	0.1184	0.001
1	rs1000283	209894661	0.94	0.298643641979994	0.93	0.128223312274834	0.0610480663395758	0.0319039923282261	0.0149	0.0291	0.0177	0.003	0.1456	0.0026	0.0035	0.0685	5e-04	0.0806	0.1483	0.0316	0.0025	0.1217	0.0119	0.0029	0.0031	0.0015	7e-04	0.0416	0.0202	0.0304	0.0733	0.0205	0.1185	0.001
1	rs111488558	209909509	0.94	0.298643641979994	0.93	0.128223312274834	0.062560197930995	0.0330080728018168	0.0149	0.029	0.0177	0.003	0.1456	0.0026	0.0035	0.0685	5e-04	0.0806	0.1483	0.0316	0.0025	0.1218	0.0119	0.0029	0.003	0.0015	6e-04	0.0417	0.0202	0.0304	0.0733	0.0205	0.1186	0.001
1	rs1337531	209911988	0.94	0.298643641979994	0.93	0.128223312274834	0.0628082287639324	0.033312189063451	0.0149	0.029	0.0176	0.003	0.1457	0.0026	0.0035	0.0685	5e-04	0.0806	0.1483	0.0316	0.0025	0.1218	0.0119	0.0029	0.003	0.0015	6e-04	0.0417	0.0202	0.0304	0.0733	0.0205	0.1187	0.001
1	rs2076151	209933660	0.95	0.267590046340022	0.93	0.128223312274834	0.0825358633906216	0.0470961458690523	0.0151	0.0291	0.0175	0.0028	0.1461	0.0024	0.0033	0.069	5e-04	0.0801	0.1482	0.0315	0.0024	0.1215	0.0118	0.0028	0.0028	0.0014	5e-04	0.0421	0.0201	0.0304	0.0735	0.0205	0.1193	9e-04
1	rs6700223	209935031	0.95	0.267590046340022	0.93	0.128223312274834	0.0829471410490531	0.0473933940621845	0.0151	0.0291	0.0175	0.0028	0.1461	0.0024	0.0033	0.0691	4e-04	0.0801	0.1482	0.0315	0.0024	0.1215	0.0118	0.0028	0.0028	0.0014	5e-04	0.0421	0.0201	0.0304	0.0735	0.0204	0.1193	9e-04
1	rs10489342	209935778	0.95	0.267590046340022	0.93	0.128223312274834	0.083981059715312	0.0479903574485718	0.0151	0.0291	0.0175	0.0028	0.1461	0.0024	0.0033	0.0691	4e-04	0.0801	0.1482	0.0315	0.0024	0.1215	0.0118	0.0028	0.0028	0.0014	5e-04	0.0422	0.0201	0.0304	0.0735	0.0204	0.1193	9e-04
1	rs11119343	209943156	0.95	0.267590046340022	0.94	0.110289943288055	0.0996310849144816	0.0658619093009029	0.0153	0.0291	0.0175	0.0026	0.1463	0.0023	0.0031	0.0695	4e-04	0.0798	0.1483	0.0317	0.0024	0.121	0.0117	0.0027	0.0027	0.0014	5e-04	0.0424	0.0201	0.0304	0.0738	0.0205	0.1195	9e-04
1	rs4990735	209943592	0.95	0.267590046340022	0.94	0.110289943288055	0.099682489106976	0.0700302302099865	0.0153	0.0291	0.0175	0.0025	0.1463	0.0023	0.0031	0.0695	4e-04	0.0798	0.1484	0.0317	0.0025	0.1209	0.0117	0.0027	0.0026	0.0014	5e-04	0.0424	0.0201	0.0304	0.0738	0.0205	0.1195	9e-04
1	rs669694	209950760	0.95	0.267590046340022	0.94	0.110289943288055	0.0976138757939016	0.0989615604761217	0.0153	0.0286	0.0172	0.0023	0.1472	0.0021	0.0029	0.0696	5e-04	0.0793	0.1499	0.0315	0.0027	0.1199	0.0115	0.0024	0.0024	0.0017	5e-04	0.0429	0.0204	0.0306	0.0742	0.0203	0.1192	9e-04
1	rs623360	209952865	0.95	0.267590046340022	0.94	0.110289943288055	0.0983003948694785	0.102627730579959	0.0153	0.0286	0.0172	0.0023	0.1472	0.0021	0.0029	0.0696	5e-04	0.0792	0.1499	0.0315	0.0027	0.1199	0.0115	0.0024	0.0024	0.0017	5e-04	0.0429	0.0204	0.0306	0.0742	0.0203	0.1192	9e-04
1	rs651141	209955848	0.95	0.267590046340022	0.94	0.110289943288055	0.101882515327659	0.100096571140738	0.0153	0.0287	0.0171	0.0022	0.1475	0.0021	0.0029	0.0691	6e-04	0.0791	0.15	0.0315	0.0027	0.12	0.0115	0.0023	0.0024	0.0017	5e-04	0.0429	0.0204	0.0306	0.0743	0.0203	0.1196	9e-04
1	rs7550857	209956542	0.95	0.267590046340022	0.94	0.110289943288055	0.101934642129695	0.101236627245305	0.0153	0.0287	0.0171	0.0022	0.1475	0.0021	0.0029	0.0691	6e-04	0.0791	0.15	0.0315	0.0027	0.12	0.0115	0.0023	0.0024	0.0017	5e-04	0.0429	0.0204	0.0306	0.0743	0.0203	0.1195	9e-04
1	rs2235371	209964080	0.95	0.267590046340022	0.94	0.110289943288055	0.103954183279288	0.105846842146596	0.0153	0.0287	0.0171	0.0022	0.1476	0.002	0.0028	0.0691	6e-04	0.0791	0.15	0.0315	0.0027	0.1199	0.0115	0.0023	0.0024	0.0017	5e-04	0.043	0.0204	0.0306	0.0743	0.0203	0.1196	9e-04
1	rs861020	209977111	0.95	0.267590046340022	0.94	0.110289943288055	0.105838259546145	0.108768377832217	0.0153	0.0288	0.017	0.0022	0.1477	0.002	0.0028	0.0692	6e-04	0.0789	0.1501	0.0316	0.0027	0.1197	0.0115	0.0023	0.0024	0.0017	6e-04	0.043	0.0204	0.0306	0.0744	0.0202	0.1196	9e-04
1	rs2357229	209980489	0.95	0.267590046340022	0.94	0.110289943288055	0.106372785140135	0.113762026395592	0.0153	0.0288	0.017	0.0022	0.1478	0.002	0.0028	0.0692	6e-04	0.0789	0.15	0.0316	0.0027	0.1197	0.0115	0.0023	0.0024	0.0017	6e-04	0.043	0.0204	0.0306	0.0744	0.0202	0.1195	9e-04
1	rs10863790	209988047	0.95	0.267590046340022	0.94	0.110289943288055	0.105864946128445	0.113420772579383	0.0153	0.0288	0.017	0.0022	0.1478	0.002	0.0028	0.0692	6e-04	0.0789	0.15	0.0316	0.0027	0.1196	0.0115	0.0023	0.0024	0.0017	6e-04	0.043	0.0204	0.0307	0.0744	0.0202	0.1195	9e-04
1	rs642961	209989270	0.95	0.267590046340022	0.94	0.110289943288055	0.105411842327983	0.112654380909882	0.0153	0.0288	0.017	0.0022	0.1478	0.002	0.0028	0.0692	6e-04	0.0789	0.15	0.0316	0.0027	0.1196	0.0115	0.0023	0.0024	0.0017	6e-04	0.043	0.0204	0.0307	0.0744	0.0202	0.1195	9e-04
1	rs9430018	209996542	0.95	0.267590046340022	0.94	0.110289943288055	0.104959945343049	0.120232232063049	0.0154	0.0289	0.017	0.0021	0.1474	0.002	0.0027	0.0694	6e-04	0.0788	0.1508	0.031	0.0027	0.1194	0.0115	0.0024	0.0024	0.0018	6e-04	0.0432	0.0205	0.0307	0.0745	0.0201	0.1194	9e-04
1	rs28601717	210000390	0.95	0.267590046340022	0.94	0.110289943288055	0.106962694612706	0.129335498023477	0.0154	0.0289	0.0169	0.0021	0.1472	0.0021	0.0027	0.0698	6e-04	0.0787	0.151	0.031	0.0027	0.1195	0.0115	0.0025	0.0023	0.0017	4e-04	0.0433	0.0207	0.0308	0.0745	0.0201	0.1191	8e-04
1	rs674346	210001713	0.95	0.267590046340022	0.94	0.110289943288055	0.107419920326134	0.127726796987499	0.0154	0.0289	0.0169	0.0021	0.1472	0.0021	0.0027	0.0698	6e-04	0.0786	0.151	0.031	0.0027	0.1194	0.0115	0.0024	0.0023	0.0017	4e-04	0.0433	0.0207	0.0308	0.0746	0.0201	0.1191	8e-04
1	rs585627	210004199	0.95	0.267590046340022	0.94	0.110289943288055	0.112086438962791	0.129514703686575	0.0154	0.0289	0.0169	0.0021	0.1474	0.0021	0.0027	0.0698	5e-04	0.0786	0.151	0.031	0.0027	0.1193	0.0115	0.0025	0.0023	0.0017	4e-04	0.0434	0.0206	0.0308	0.0746	0.0201	0.1191	8e-04
1	rs61747285	210004332	0.95	0.267590046340022	0.94	0.110289943288055	0.112473930429019	0.129963120222746	0.0154	0.0289	0.0169	0.0021	0.1473	0.0021	0.0027	0.0699	5e-04	0.0786	0.151	0.031	0.0027	0.1193	0.0115	0.0025	0.0023	0.0017	4e-04	0.0434	0.0207	0.0308	0.0746	0.0201	0.1191	8e-04
1	rs115121347	210007208	0.95	0.267590046340022	0.94	0.110289943288055	0.110983860373056	0.129066862162823	0.0154	0.0289	0.0169	0.0021	0.1473	0.0021	0.0027	0.0699	5e-04	0.0786	0.151	0.031	0.0027	0.1193	0.0115	0.0025	0.0023	0.0017	4e-04	0.0434	0.0206	0.0308	0.0746	0.0201	0.1191	8e-04
1	rs41274840	210010524	0.95	0.267590046340022	0.94	0.110289943288055	0.111011342905654	0.136574902417033	0.0154	0.0289	0.0169	0.0021	0.1474	0.0021	0.0027	0.0701	5e-04	0.0786	0.1511	0.031	0.0027	0.1192	0.0115	0.0024	0.0022	0.0017	4e-04	0.0434	0.0206	0.0308	0.0747	0.0201	0.119	8e-04
1	rs79478424	210017386	0.95	0.267590046340022	0.94	0.110289943288055	0.111011342905654	0.139142797431966	0.0154	0.029	0.0169	0.0021	0.1474	0.0021	0.0027	0.0701	5e-04	0.0786	0.1511	0.031	0.0027	0.1192	0.0115	0.0024	0.0022	0.0017	4e-04	0.0434	0.0206	0.0308	0.0747	0.0201	0.1189	8e-04
1	rs6664791	210022732	0.95	0.267590046340022	0.94	0.110289943288055	0.118328213815052	0.155485078419996	0.0154	0.029	0.0168	0.002	0.1475	0.0021	0.0026	0.0703	5e-04	0.0785	0.151	0.031	0.0027	0.119	0.0115	0.0024	0.0022	0.0017	4e-04	0.0434	0.0206	0.0308	0.0749	0.0201	0.1189	8e-04
1	rs79564740	210027359	0.95	0.267590046340022	0.94	0.110289943288055	0.123219443036617	0.177055151267119	0.0154	0.0291	0.0168	0.002	0.1478	0.002	0.0025	0.0707	5e-04	0.0784	0.1508	0.0309	0.0027	0.1187	0.0115	0.0024	0.0022	0.0017	4e-04	0.0434	0.0206	0.0309	0.0754	0.0201	0.1188	8e-04
1	rs11119356	210039902	0.95	0.267590046340022	0.94	0.110289943288055	0.134815274233222	0.221686572135252	0.0153	0.0293	0.0167	0.0019	0.1486	0.0019	0.0022	0.0714	5e-04	0.0781	0.1504	0.0308	0.0027	0.1181	0.0117	0.0023	0.0018	0.0017	4e-04	0.0433	0.0204	0.0309	0.0765	0.0201	0.1186	7e-04
1	rs74421062	210040994	0.95	0.267590046340022	0.94	0.110289943288055	0.134289916870746	0.22179471331905	0.0153	0.0293	0.0167	0.0019	0.1486	0.0019	0.0022	0.0715	5e-04	0.078	0.1504	0.0308	0.0027	0.1181	0.0117	0.0023	0.0018	0.0017	4e-04	0.0433	0.0204	0.0309	0.0765	0.0201	0.1186	7e-04
1	rs7550330	210044587	0.95	0.267590046340022	0.95	0.0943132253134139	0.13730412553141	0.23842971495909	0.0153	0.0293	0.0167	0.0018	0.1486	0.0019	0.0022	0.0715	5e-04	0.078	0.1505	0.0308	0.0027	0.1181	0.0117	0.0022	0.0018	0.0018	4e-04	0.0432	0.0204	0.0308	0.0766	0.0201	0.1186	7e-04
1	rs9429824	210050696	0.95	0.267590046340022	0.95	0.0943132253134139	0.135528017106751	0.243428411070079	0.0153	0.0293	0.0167	0.0018	0.1486	0.0019	0.0022	0.0716	5e-04	0.078	0.1505	0.0309	0.0027	0.118	0.0117	0.0022	0.0018	0.0018	4e-04	0.0431	0.0204	0.0309	0.0767	0.0202	0.1185	7e-04
1	rs1983614	210057428	0.95	0.267590046340022	0.95	0.0943132253134139	0.139946881701775	0.310782146355077	0.0153	0.0293	0.0165	0.0016	0.1483	0.0018	0.002	0.0724	5e-04	0.0781	0.1507	0.0312	0.0027	0.1174	0.012	0.0022	0.0017	0.0018	4e-04	0.0423	0.0207	0.031	0.0774	0.0204	0.1183	7e-04
1	rs76686620	210067916	0.95	0.267590046340022	0.95	0.0943132253134139	0.172803601573726	0.366707233927898	0.0152	0.0295	0.0163	0.0015	0.1477	0.0016	0.0018	0.0728	5e-04	0.0776	0.1515	0.031	0.0026	0.117	0.012	0.0019	0.0015	0.0017	4e-04	0.0424	0.0207	0.0308	0.0782	0.0206	0.1187	6e-04
1	rs6681355	210067972	0.95	0.267590046340022	0.95	0.0943132253134139	0.174744807755131	0.377595098622985	0.0152	0.0295	0.0163	0.0015	0.1477	0.0016	0.0018	0.0728	5e-04	0.0776	0.1516	0.031	0.0026	0.117	0.012	0.0019	0.0015	0.0017	4e-04	0.0424	0.0207	0.0308	0.0782	0.0206	0.1187	6e-04
1	rs72741080	210094182	0.95	0.267590046340022	0.95	0.0943132253134139	0.185235866738733	0.416911174792667	0.0153	0.0295	0.0163	0.0014	0.1471	0.0015	0.0018	0.073	6e-04	0.0776	0.1517	0.0311	0.0026	0.1166	0.012	0.0019	0.0014	0.0017	4e-04	0.0424	0.0209	0.0307	0.0786	0.0207	0.1189	7e-04
1	rs6695101	210098466	0.95	0.267590046340022	0.95	0.0943132253134139	0.187744609533602	0.426214639476211	0.0153	0.0295	0.0163	0.0014	0.1471	0.0015	0.0018	0.073	6e-04	0.0776	0.1517	0.0311	0.0026	0.1166	0.012	0.0019	0.0014	0.0017	4e-04	0.0424	0.0209	0.0307	0.0786	0.0207	0.1189	7e-04
1	rs1040423	210100459	0.95	0.267590046340022	0.95	0.0943132253134139	0.188987381299246	0.429371962541054	0.0153	0.0295	0.0163	0.0014	0.1471	0.0015	0.0018	0.073	6e-04	0.0776	0.1517	0.0311	0.0026	0.1166	0.012	0.0019	0.0014	0.0017	4e-04	0.0424	0.0209	0.0307	0.0786	0.0207	0.1189	7e-04
1	rs12569195	210104501	0.95	0.267590046340022	0.95	0.0943132253134139	0.187669441108911	0.426740424435094	0.0153	0.0295	0.0163	0.0014	0.1471	0.0015	0.0018	0.073	6e-04	0.0776	0.1517	0.0311	0.0026	0.1166	0.012	0.0019	0.0014	0.0017	4e-04	0.0424	0.0209	0.0307	0.0786	0.0207	0.1189	7e-04
1	rs4844501	210104598	0.95	0.267590046340022	0.95	0.0943132253134139	0.187594289950334	0.428845307047867	0.0153	0.0295	0.0163	0.0014	0.1471	0.0015	0.0017	0.073	6e-04	0.0776	0.1517	0.0311	0.0026	0.1166	0.012	0.0019	0.0014	0.0017	4e-04	0.0424	0.0209	0.0307	0.0786	0.0208	0.1189	7e-04
1	rs34437895	210112028	0.95	0.267590046340022	0.95	0.0943132253134139	0.187143745589348	0.425294936081538	0.0153	0.0295	0.0163	0.0014	0.1471	0.0015	0.0017	0.073	6e-04	0.0776	0.1518	0.0311	0.0026	0.1166	0.012	0.0019	0.0014	0.0017	4e-04	0.0424	0.0209	0.0307	0.0786	0.0208	0.1189	7e-04
1	rs60991465	210113725	0.95	0.267590046340022	0.95	0.0943132253134139	0.188308923072106	0.431348465334757	0.0153	0.0295	0.0163	0.0014	0.1471	0.0015	0.0017	0.073	6e-04	0.0776	0.1518	0.0311	0.0026	0.1166	0.012	0.0019	0.0014	0.0017	4e-04	0.0424	0.0209	0.0307	0.0786	0.0208	0.1188	7e-04
1	rs72741085	210115008	0.95	0.267590046340022	0.95	0.0943132253134139	0.188987381299246	0.435440935232717	0.0153	0.0295	0.0163	0.0014	0.1471	0.0015	0.0017	0.073	6e-04	0.0776	0.1518	0.0311	0.0026	0.1166	0.012	0.0019	0.0014	0.0017	4e-04	0.0424	0.0209	0.0307	0.0786	0.0208	0.1188	7e-04
1	rs116095703	210118741	0.95	0.267590046340022	0.95	0.0943132253134139	0.189440463726451	0.434648037229202	0.0153	0.0295	0.0163	0.0014	0.1471	0.0015	0.0017	0.073	6e-04	0.0776	0.1519	0.0311	0.0026	0.1166	0.012	0.0019	0.0014	0.0017	4e-04	0.0424	0.0209	0.0307	0.0787	0.0209	0.1188	7e-04
1	rs7516986	210161688	0.95	0.267590046340022	0.95	0.0943132253134139	0.192019670663912	0.44365672767458	0.0153	0.0296	0.0163	0.0014	0.1471	0.0015	0.0017	0.073	6e-04	0.0775	0.152	0.0311	0.0026	0.1165	0.012	0.0019	0.0014	0.0017	4e-04	0.0425	0.0209	0.0306	0.0787	0.0209	0.1187	7e-04
1	rs61820394	210164716	0.95	0.267590046340022	0.95	0.0943132253134139	0.192095831804923	0.444188180337786	0.0153	0.0296	0.0163	0.0014	0.1471	0.0015	0.0017	0.073	6e-04	0.0775	0.152	0.0311	0.0026	0.1165	0.012	0.0019	0.0014	0.0017	4e-04	0.0425	0.0209	0.0306	0.0787	0.0209	0.1187	7e-04
1	rs35081804	210195909	0.95	0.267590046340022	0.95	0.0943132253134139	0.201791054066214	0.469758737588602	0.0153	0.0297	0.0162	0.0013	0.1469	0.0015	0.0017	0.073	6e-04	0.0775	0.1525	0.0313	0.0027	0.1163	0.012	0.0018	0.0014	0.0017	5e-04	0.0427	0.0209	0.0302	0.0786	0.0212	0.1185	7e-04
1	rs114112509	210196333	0.95	0.267590046340022	0.95	0.0943132253134139	0.20186939815755	0.469623887430701	0.0153	0.0297	0.0162	0.0013	0.1469	0.0015	0.0017	0.073	6e-04	0.0775	0.1525	0.0313	0.0027	0.1163	0.012	0.0018	0.0014	0.0017	5e-04	0.0427	0.0209	0.0302	0.0786	0.0212	0.1185	7e-04
1	rs11119397	210202851	0.95	0.267590046340022	0.95	0.0943132253134139	0.202261377339727	0.468141202009075	0.0153	0.0297	0.0162	0.0013	0.1469	0.0015	0.0017	0.073	6e-04	0.0775	0.1525	0.0313	0.0027	0.1163	0.012	0.0018	0.0014	0.0017	5e-04	0.0427	0.0209	0.0301	0.0786	0.0212	0.1185	7e-04
1	rs79894762	210218475	0.95	0.267590046340022	0.95	0.0943132253134139	0.202536019329577	0.464910504297414	0.0153	0.0297	0.0162	0.0013	0.1469	0.0015	0.0017	0.0729	6e-04	0.0775	0.1525	0.0313	0.0027	0.1163	0.012	0.0018	0.0014	0.0017	5e-04	0.0427	0.0209	0.0301	0.0786	0.0212	0.1185	7e-04
1	rs114382729	210234482	0.96	0.238871757466757	0.95	0.0943132253134139	0.203007325712966	0.464641543498737	0.0154	0.0297	0.0162	0.0013	0.1468	0.0015	0.0017	0.0728	6e-04	0.0775	0.1526	0.0313	0.0027	0.1163	0.012	0.0018	0.0014	0.0017	5e-04	0.0427	0.0209	0.0301	0.0786	0.0212	0.1185	7e-04
1	rs6540578	210236470	0.95	0.267590046340022	0.95	0.0943132253134139	0.203833605827161	0.474079254663469	0.0154	0.0297	0.0162	0.0013	0.1468	0.0015	0.0017	0.0728	6e-04	0.0775	0.1526	0.0313	0.0027	0.1163	0.012	0.0018	0.0014	0.0017	5e-04	0.0427	0.0209	0.0301	0.0786	0.0212	0.1185	7e-04
1	rs79473114	210251323	0.96	0.238871757466757	0.95	0.0943132253134139	0.203912398331067	0.470163348564579	0.0153	0.0297	0.0162	0.0013	0.1468	0.0015	0.0017	0.0728	6e-04	0.0775	0.1526	0.0313	0.0027	0.1163	0.012	0.0018	0.0014	0.0017	5e-04	0.0428	0.0209	0.0301	0.0786	0.0212	0.1185	7e-04
1	rs116731030	210313918	0.96	0.238871757466757	0.95	0.0943132253134139	0.224400446246453	0.461014564873669	0.0151	0.0298	0.016	0.0013	0.1467	0.0015	0.0016	0.0728	6e-04	0.0776	0.1533	0.0313	0.0027	0.1159	0.0118	0.0018	0.0015	0.0017	5e-04	0.0426	0.021	0.0297	0.0785	0.0216	0.1191	7e-04
1	rs75830055	210315666	0.96	0.238871757466757	0.95	0.0943132253134139	0.222409622710071	0.45244719715075	0.0151	0.0298	0.016	0.0013	0.1467	0.0015	0.0016	0.0728	6e-04	0.0776	0.1533	0.0313	0.0027	0.1159	0.0118	0.0018	0.0015	0.0017	5e-04	0.0426	0.021	0.0297	0.0785	0.0216	0.1191	7e-04
1	rs10494925	210331377	0.96	0.238871757466757	0.95	0.0943132253134139	0.23229310850238	0.452046641999105	0.0151	0.0299	0.0159	0.0013	0.1467	0.0015	0.0016	0.0727	6e-04	0.0777	0.1534	0.0313	0.0027	0.1158	0.0118	0.0018	0.0016	0.0017	5e-04	0.0425	0.021	0.0296	0.0785	0.0217	0.1192	7e-04
1	rs17188183	210334081	0.96	0.238871757466757	0.96	0.0801626552665664	0.23424738462141	0.440604161254861	0.0151	0.0299	0.0159	0.0013	0.1467	0.0015	0.0016	0.0727	6e-04	0.0777	0.1534	0.0313	0.0027	0.1157	0.0118	0.0018	0.0016	0.0016	4e-04	0.0425	0.021	0.0296	0.0784	0.0217	0.1193	7e-04
1	rs11119427	210344858	0.96	0.238871757466757	0.96	0.0801626552665664	0.227530923384785	0.413518225962656	0.015	0.0298	0.0159	0.0013	0.1475	0.0015	0.0016	0.0726	6e-04	0.0777	0.154	0.0316	0.0027	0.1152	0.0117	0.0018	0.0016	0.0016	4e-04	0.0424	0.021	0.0294	0.0782	0.0217	0.119	7e-04
1	rs56017365	210354889	0.96	0.238871757466757	0.96	0.0801626552665664	0.240510148817226	0.422932446542514	0.015	0.0299	0.0159	0.0012	0.1472	0.0015	0.0016	0.0727	5e-04	0.0778	0.154	0.0316	0.0027	0.1153	0.0117	0.0019	0.0017	0.0016	4e-04	0.0423	0.0209	0.0292	0.0781	0.0219	0.1193	7e-04
1	rs72743441	210362989	0.96	0.238871757466757	0.96	0.0801626552665664	0.251224497521562	0.420311631676542	0.015	0.0299	0.0159	0.0011	0.1471	0.0016	0.0017	0.0728	5e-04	0.0778	0.1539	0.0316	0.0027	0.1153	0.0117	0.0019	0.0017	0.0016	4e-04	0.0423	0.0209	0.0291	0.0781	0.0219	0.1194	7e-04
1	rs11812030	210370700	0.96	0.238871757466757	0.96	0.0801626552665664	0.261923254887556	0.422407931480707	0.0149	0.03	0.0159	0.0011	0.1468	0.0016	0.0017	0.0728	5e-04	0.0775	0.154	0.0318	0.0028	0.1154	0.0117	0.0019	0.0017	0.0016	4e-04	0.0424	0.021	0.029	0.0781	0.022	0.1195	6e-04
1	rs61827947	210370807	0.96	0.238871757466757	0.96	0.0801626552665664	0.261335058889406	0.417956671785973	0.0149	0.03	0.0159	0.0011	0.1467	0.0016	0.0017	0.0728	5e-04	0.0775	0.154	0.0318	0.0028	0.1154	0.0117	0.0019	0.0017	0.0016	4e-04	0.0424	0.021	0.029	0.0781	0.022	0.1195	6e-04
1	rs1338297	210396726	0.97	0.212405230483542	0.96	0.0801626552665664	0.256252576123899	0.388699814719388	0.0147	0.0301	0.016	0.0011	0.1461	0.0015	0.0017	0.0729	5e-04	0.0774	0.1538	0.0321	0.0027	0.1158	0.0118	0.0018	0.0016	0.0015	4e-04	0.0424	0.0211	0.029	0.0778	0.0222	0.1197	6e-04
1	rs2494186	210399713	0.97	0.212405230483542	0.96	0.0801626552665664	0.25952973475207	0.38473267794117	0.0147	0.0301	0.016	0.0012	0.146	0.0016	0.0017	0.0729	5e-04	0.0774	0.1538	0.0321	0.0027	0.1158	0.0118	0.0018	0.0016	0.0015	4e-04	0.0424	0.0211	0.029	0.0778	0.0222	0.1197	6e-04
1	rs115784688	210405744	0.97	0.212405230483542	0.96	0.0801626552665664	0.25656584036027	0.377467982045048	0.0147	0.0301	0.016	0.0012	0.146	0.0015	0.0017	0.0728	5e-04	0.0774	0.1538	0.0321	0.0027	0.1159	0.0118	0.0019	0.0016	0.0015	4e-04	0.0424	0.0212	0.029	0.0777	0.0222	0.1197	6e-04
1	rs654523	210413739	0.97	0.212405230483542	0.96	0.0801626552665664	0.258944470523121	0.378103684830662	0.0147	0.0302	0.016	0.0012	0.1458	0.0015	0.0017	0.0729	5e-04	0.0774	0.1538	0.0322	0.0027	0.116	0.0118	0.0019	0.0016	0.0015	4e-04	0.0424	0.0212	0.0291	0.0775	0.0222	0.1196	6e-04
1	rs41314248	210418825	0.97	0.212405230483542	0.97	0.0677063307338505	0.251313016652114	0.361171639010053	0.0148	0.0302	0.016	0.0012	0.1456	0.0015	0.0017	0.0727	5e-04	0.0773	0.1541	0.0322	0.0027	0.1162	0.0119	0.0019	0.0016	0.0015	4e-04	0.0425	0.0211	0.0292	0.0771	0.0222	0.1198	6e-04
1	rs12088691	210419650	0.97	0.212405230483542	0.96	0.0801626552665664	0.250296077246426	0.355660053271068	0.0148	0.0302	0.016	0.0012	0.1456	0.0015	0.0017	0.0727	5e-04	0.0773	0.1541	0.0322	0.0027	0.1162	0.0119	0.0019	0.0016	0.0015	4e-04	0.0425	0.0211	0.0292	0.0771	0.0222	0.1198	6e-04
1	rs614167	210425895	0.97	0.212405230483542	0.96	0.0801626552665664	0.247522112330884	0.363684858623505	0.0148	0.0302	0.016	0.0012	0.1455	0.0016	0.0018	0.0727	5e-04	0.0773	0.1541	0.0323	0.0027	0.116	0.0119	0.0019	0.0016	0.0015	5e-04	0.0425	0.0212	0.0291	0.0772	0.0222	0.1197	6e-04
1	rs56375673	210429154	0.97	0.212405230483542	0.96	0.0801626552665664	0.253220305555331	0.363307560459478	0.0148	0.0302	0.016	0.0012	0.1455	0.0016	0.0018	0.0727	5e-04	0.0772	0.154	0.0323	0.0027	0.1159	0.0119	0.0019	0.0018	0.0014	5e-04	0.0426	0.0213	0.0291	0.0771	0.0222	0.1197	6e-04
1	rs115526327	210438333	0.97	0.212405230483542	0.96	0.0801626552665664	0.253487065888716	0.378866923492801	0.0148	0.0301	0.016	0.0011	0.1455	0.0015	0.0018	0.0728	5e-04	0.0768	0.1542	0.0323	0.0026	0.1159	0.012	0.0019	0.0018	0.0014	5e-04	0.0426	0.0214	0.0291	0.0773	0.0221	0.1198	6e-04
1	rs6690344	210443861	0.97	0.212405230483542	0.96	0.0801626552665664	0.258045468909231	0.389725425379494	0.0147	0.0301	0.016	0.001	0.1456	0.0015	0.0018	0.0728	5e-04	0.0764	0.1544	0.0323	0.0026	0.1158	0.0122	0.0019	0.0018	0.0014	5e-04	0.0426	0.0215	0.0291	0.0774	0.0221	0.1198	6e-04
1	rs10465661	210445579	0.97	0.212405230483542	0.96	0.0801626552665664	0.257686345167282	0.387290826145174	0.0147	0.0301	0.016	0.001	0.1455	0.0015	0.0018	0.0728	5e-04	0.0761	0.1545	0.0324	0.0026	0.1158	0.0123	0.0019	0.0018	0.0014	5e-04	0.0427	0.0215	0.0291	0.0773	0.0221	0.1198	6e-04
1	rs10489391	210458861	0.97	0.212405230483542	0.96	0.0801626552665664	0.244024052995977	0.396538947424643	0.0146	0.0302	0.0159	9e-04	0.1446	0.0015	0.0018	0.073	6e-04	0.0759	0.155	0.0325	0.0026	0.1153	0.0133	0.0019	0.0017	0.0014	6e-04	0.0431	0.0214	0.029	0.077	0.0221	0.1197	8e-04
1	rs645311	210459984	0.97	0.212405230483542	0.96	0.0801626552665664	0.243197284381228	0.405717265901438	0.0145	0.0302	0.0159	9e-04	0.1445	0.0014	0.0017	0.0731	6e-04	0.076	0.155	0.0326	0.0026	0.1153	0.0134	0.0019	0.0016	0.0014	6e-04	0.0431	0.0214	0.029	0.077	0.0221	0.1197	8e-04
1	rs12123877	210461311	0.98	0.188103243221556	0.96	0.0801626552665664	0.245288938880737	0.400410066384862	0.0144	0.0303	0.0159	9e-04	0.1444	0.0015	0.0017	0.0731	6e-04	0.0759	0.1551	0.0326	0.0026	0.1153	0.0136	0.0019	0.0016	0.0014	6e-04	0.0431	0.0214	0.029	0.077	0.0221	0.1198	8e-04
1	rs587203	210463786	0.98	0.188103243221556	0.96	0.0801626552665664	0.239172749817992	0.394864686318367	0.0144	0.0303	0.0158	0.0011	0.1441	0.0015	0.0018	0.073	7e-04	0.0759	0.1552	0.0327	0.0026	0.1153	0.0136	0.0019	0.0016	0.0013	6e-04	0.0432	0.0214	0.029	0.0769	0.0221	0.1197	8e-04
1	rs2884187	210467025	0.98	0.188103243221556	0.96	0.0801626552665664	0.258854493725841	0.399893319376163	0.0143	0.0303	0.0157	0.0011	0.1436	0.0014	0.0018	0.073	7e-04	0.0756	0.1551	0.0331	0.0025	0.1153	0.0137	0.0019	0.0016	0.0013	6e-04	0.0433	0.0216	0.0291	0.0768	0.0221	0.12	8e-04
1	rs12739013	210468160	0.98	0.188103243221556	0.96	0.0801626552665664	0.265558738865458	0.402349499747689	0.0143	0.0304	0.0156	0.0012	0.1435	0.0014	0.0018	0.0731	7e-04	0.0756	0.1552	0.0332	0.0025	0.1152	0.0137	0.002	0.0016	0.0012	6e-04	0.0434	0.0216	0.0291	0.0767	0.022	0.12	8e-04
1	rs669189	210469000	0.98	0.188103243221556	0.96	0.0801626552665664	0.262013810379245	0.399247643829929	0.0144	0.0304	0.0156	0.0012	0.1434	0.0014	0.0018	0.0731	7e-04	0.0755	0.1552	0.0332	0.0025	0.1153	0.0138	0.002	0.0016	0.0012	6e-04	0.0434	0.0216	0.0291	0.0767	0.022	0.12	8e-04
1	rs12727270	210475109	0.98	0.188103243221556	0.96	0.0801626552665664	0.251490106116942	0.401702735965235	0.0144	0.0304	0.0156	0.0012	0.1434	0.0014	0.0018	0.0731	7e-04	0.0756	0.1553	0.0332	0.0024	0.1152	0.0138	0.0019	0.0016	0.0012	6e-04	0.0434	0.0216	0.0291	0.0767	0.0219	0.12	8e-04
1	rs116468887	210477128	0.98	0.188103243221556	0.96	0.0801626552665664	0.251091750829314	0.400151669941544	0.0144	0.0304	0.0155	0.0012	0.1434	0.0015	0.0018	0.0731	7e-04	0.0756	0.1555	0.0332	0.0024	0.1151	0.0139	0.0019	0.0016	0.0012	6e-04	0.0434	0.0215	0.029	0.0766	0.0219	0.12	8e-04
1	rs76771264	210477433	0.98	0.188103243221556	0.96	0.0801626552665664	0.250472774097458	0.399635014711759	0.0144	0.0304	0.0155	0.0012	0.1434	0.0015	0.0018	0.0731	7e-04	0.0756	0.1555	0.0332	0.0024	0.1151	0.0139	0.0019	0.0016	0.0012	6e-04	0.0434	0.0215	0.029	0.0766	0.0218	0.12	8e-04
1	rs4844997	210486895	0.99	0.165875049708709	0.97	0.0677063307338505	0.2399919579873	0.377722227193584	0.0146	0.0306	0.015	0.0012	0.1434	0.0016	0.0018	0.0733	8e-04	0.0756	0.1567	0.0333	0.0022	0.1147	0.0145	0.0018	0.0016	0.0011	7e-04	0.0435	0.0212	0.0287	0.076	0.0212	0.12	8e-04
1	rs687803	210489611	0.99	0.165875049708709	0.97	0.0677063307338505	0.235783145567469	0.383455375723679	0.0147	0.0307	0.0149	0.0012	0.1434	0.0016	0.0018	0.0733	8e-04	0.0762	0.1566	0.0333	0.0022	0.1145	0.0145	0.0018	0.0016	0.0011	7e-04	0.0435	0.0211	0.0286	0.076	0.0212	0.1199	8e-04
1	rs34591592	210494667	0.99	0.165875049708709	0.96	0.0801626552665664	0.215967158457476	0.376959635721298	0.0147	0.0307	0.0148	0.0013	0.1432	0.0016	0.0018	0.0731	8e-04	0.0775	0.1563	0.0333	0.0021	0.1142	0.0146	0.0018	0.0016	0.0011	7e-04	0.0436	0.0212	0.0287	0.0758	0.0211	0.1199	8e-04
1	rs11119462	210506364	0.99	0.165875049708709	0.96	0.0801626552665664	0.189440463726451	0.409742700032215	0.0149	0.0308	0.0145	0.0014	0.1424	0.0018	0.0018	0.0723	9e-04	0.0802	0.1552	0.0335	0.0021	0.1133	0.0147	0.0017	0.0016	0.0011	8e-04	0.0437	0.0216	0.0287	0.0754	0.0208	0.1201	8e-04
1	rs1999890	210510894	0.99	0.165875049708709	0.96	0.0801626552665664	0.192438770565446	0.389084330824566	0.015	0.0309	0.0145	0.0014	0.1423	0.0019	0.0018	0.0722	9e-04	0.0801	0.1553	0.0335	0.0021	0.1132	0.0147	0.0017	0.0016	0.0011	8e-04	0.0437	0.0217	0.0287	0.0754	0.0207	0.1202	8e-04
1	rs12756099	210511383	0.99	0.165875049708709	0.96	0.0801626552665664	0.1916771591584	0.388699814719388	0.015	0.0309	0.0144	0.0014	0.1423	0.0019	0.0018	0.0722	9e-04	0.0801	0.1553	0.0335	0.0021	0.1132	0.0147	0.0017	0.0016	0.0011	8e-04	0.0437	0.0217	0.0287	0.0754	0.0207	0.1202	8e-04
1	rs1416032	210512590	0.99	0.165875049708709	0.96	0.0801626552665664	0.190993184892752	0.383838442072956	0.015	0.0308	0.0144	0.0014	0.1423	0.0019	0.0018	0.0722	9e-04	0.0801	0.1553	0.0335	0.0021	0.1132	0.0147	0.0018	0.0016	0.0011	8e-04	0.0437	0.0217	0.0287	0.0754	0.0207	0.1202	8e-04
1	rs946125	210522817	0.99	0.165875049708709	0.96	0.0801626552665664	0.197276613890778	0.43478016005149	0.015	0.0308	0.0144	0.0014	0.1418	0.0021	0.0018	0.0722	9e-04	0.0801	0.1555	0.0332	0.002	0.1128	0.0149	0.0019	0.0016	0.001	8e-04	0.0439	0.0219	0.0286	0.0762	0.0205	0.1202	8e-04
1	rs115207590	210528728	0.99	0.165875049708709	0.96	0.0801626552665664	0.197006047752622	0.426346069351981	0.015	0.0308	0.0144	0.0014	0.1418	0.0021	0.0018	0.0722	9e-04	0.0801	0.1556	0.0333	0.002	0.1128	0.0149	0.0019	0.0016	0.001	7e-04	0.0439	0.0219	0.0286	0.0762	0.0205	0.1201	8e-04
1	rs17708168	210529833	0.99	0.165875049708709	0.96	0.0801626552665664	0.197857110291727	0.433723478454856	0.015	0.0308	0.0145	0.0014	0.1418	0.0021	0.0018	0.0721	9e-04	0.0801	0.1555	0.0333	0.002	0.1127	0.0149	0.0019	0.0016	0.001	7e-04	0.0439	0.0219	0.0286	0.0762	0.0205	0.1201	8e-04
1	rs1883655	210531438	0.99	0.165875049708709	0.96	0.0801626552665664	0.198787923404913	0.433195395871847	0.015	0.0308	0.0145	0.0014	0.1417	0.0021	0.0018	0.0721	9e-04	0.0801	0.1556	0.0334	0.0019	0.1126	0.0149	0.0019	0.0016	0.001	7e-04	0.0439	0.0219	0.0286	0.0762	0.0205	0.12	8e-04
1	rs34326582	210533428	0.99	0.165875049708709	0.96	0.0801626552665664	0.198671435885925	0.449911931592708	0.015	0.0309	0.0145	0.0014	0.1416	0.0021	0.0018	0.072	9e-04	0.0801	0.1556	0.0335	0.0019	0.1125	0.0149	0.0019	0.0016	0.001	7e-04	0.044	0.0219	0.0286	0.0761	0.0205	0.12	8e-04
1	rs7527939	210536025	0.99	0.165875049708709	0.96	0.0801626552665664	0.201282237916597	0.451779657269403	0.015	0.0309	0.0145	0.0014	0.1417	0.0021	0.0018	0.072	9e-04	0.0801	0.1556	0.0335	0.0019	0.1125	0.0149	0.0019	0.0016	0.001	7e-04	0.044	0.0219	0.0286	0.0761	0.0205	0.12	8e-04
1	rs72745429	210540205	0.99	0.165875049708709	0.96	0.0801626552665664	0.206720703229646	0.448978836297276	0.0151	0.031	0.0145	0.0014	0.1416	0.0021	0.0018	0.072	9e-04	0.0801	0.1556	0.0335	0.0019	0.1123	0.0149	0.002	0.0016	0.001	7e-04	0.044	0.0219	0.0286	0.0761	0.0203	0.1202	7e-04
1	rs74374729	210548035	0.99	0.165875049708709	0.96	0.0801626552665664	0.206482541209758	0.468006473061763	0.0151	0.031	0.0145	0.0014	0.1416	0.0021	0.0018	0.0719	9e-04	0.0802	0.1555	0.0335	0.0019	0.1123	0.0149	0.002	0.0016	0.001	7e-04	0.0441	0.022	0.0287	0.0761	0.0202	0.1202	8e-04
1	rs72745454	210568621	0.99	0.165875049708709	0.96	0.0801626552665664	0.212241239020443	0.4020907599526	0.0152	0.0313	0.0146	0.0015	0.1409	0.0022	0.0019	0.0716	0.001	0.0805	0.1548	0.0335	0.0018	0.1121	0.015	0.0024	0.0017	0.0011	7e-04	0.0444	0.0221	0.0291	0.0757	0.0199	0.1202	8e-04
1	rs2073039	210572004	0.99	0.165875049708709	0.96	0.0801626552665664	0.243893407952992	0.389084330824566	0.0155	0.0318	0.0147	0.0015	0.1401	0.0023	0.0019	0.0716	0.0011	0.0804	0.1535	0.0335	0.0018	0.112	0.0153	0.0029	0.0017	0.0011	8e-04	0.0446	0.0223	0.0296	0.0753	0.0194	0.1204	9e-04
1	rs11119483	210573393	0.99	0.165875049708709	0.96	0.0801626552665664	0.245857123674008	0.394092610574007	0.0155	0.0319	0.0147	0.0015	0.14	0.0023	0.0019	0.0716	0.0011	0.0804	0.1536	0.0335	0.0018	0.112	0.0152	0.0029	0.0017	0.0011	8e-04	0.0446	0.0223	0.0296	0.0753	0.0194	0.1204	9e-04
1	rs7528344	210576545	0.99	0.165875049708709	0.96	0.0801626552665664	0.248356919967662	0.393449533257248	0.0155	0.0319	0.0148	0.0015	0.1398	0.0024	0.0019	0.0716	0.0011	0.0805	0.1534	0.0335	0.0018	0.1119	0.0152	0.003	0.0017	0.0011	8e-04	0.0446	0.0224	0.0296	0.0751	0.0194	0.1204	9e-04
1	rs2294851	210577884	0.99	0.165875049708709	0.96	0.0801626552665664	0.248268972871562	0.378866923492801	0.0155	0.0319	0.015	0.0016	0.1397	0.0024	0.0019	0.0715	0.0011	0.0805	0.1532	0.0335	0.0018	0.112	0.0152	0.003	0.0018	0.0011	8e-04	0.0446	0.0224	0.0296	0.075	0.0194	0.1205	9e-04
1	rs80191815	210581189	0.99	0.165875049708709	0.96	0.0801626552665664	0.258899479995897	0.366455098977251	0.0155	0.032	0.0153	0.0016	0.1391	0.0025	0.0019	0.0714	0.0012	0.0804	0.1528	0.0336	0.0017	0.1123	0.0153	0.003	0.0018	0.0011	8e-04	0.0448	0.0226	0.0295	0.0747	0.0194	0.1208	9e-04
1	rs12086468	210585260	0.99	0.165875049708709	0.96	0.0801626552665664	0.27583606368182	0.370621581428709	0.0156	0.0323	0.0158	0.0017	0.1383	0.0027	0.0019	0.071	0.0012	0.0803	0.1523	0.0337	0.0017	0.1127	0.0153	0.003	0.0018	0.0012	8e-04	0.045	0.0228	0.0291	0.0742	0.0192	0.1213	9e-04
1	rs2092449	210585575	0.99	0.165875049708709	0.96	0.0801626552665664	0.278262865144063	0.374040378907791	0.0156	0.0323	0.016	0.0017	0.1382	0.0027	0.0019	0.0709	0.0012	0.0803	0.1522	0.0337	0.0017	0.1127	0.0153	0.003	0.0018	0.0012	8e-04	0.045	0.0228	0.029	0.0742	0.0192	0.1214	9e-04
1	rs4845015	210587818	1	0.145626599290586	0.96	0.0801626552665664	0.296005134056838	0.346693607835609	0.0158	0.0325	0.0176	0.0018	0.1383	0.0028	0.0019	0.07	0.0012	0.0802	0.1512	0.0338	0.0016	0.1124	0.0152	0.0031	0.0019	0.0012	8e-04	0.0449	0.0225	0.0284	0.074	0.0193	0.1225	9e-04
1	rs926580	210589846	1	0.145626599290586	0.96	0.0801626552665664	0.338821275212831	0.373153176008252	0.0159	0.0325	0.0178	0.0018	0.1379	0.0028	0.0019	0.0701	0.0012	0.0799	0.1514	0.0338	0.0016	0.1121	0.0151	0.0031	0.0019	0.0012	8e-04	0.0455	0.0223	0.0282	0.0739	0.0193	0.1227	9e-04
1	rs76661224	210590022	1	0.145626599290586	0.96	0.0801626552665664	0.342465060668092	0.37391359937454	0.0159	0.0325	0.0179	0.0018	0.1379	0.0028	0.0019	0.0702	0.0012	0.0798	0.1514	0.0338	0.0016	0.1121	0.0151	0.0031	0.0019	0.0012	8e-04	0.0455	0.0223	0.0282	0.0739	0.0193	0.1227	9e-04
1	rs11119491	210599633	1	0.145626599290586	0.95	0.0943132253134139	0.348179150915761	0.365195160757507	0.0159	0.0325	0.018	0.0018	0.1378	0.0028	0.002	0.0703	0.0013	0.0799	0.1513	0.0338	0.0016	0.1121	0.015	0.0032	0.0019	0.0012	7e-04	0.0455	0.0223	0.0282	0.0738	0.0193	0.1228	9e-04
1	rs910029	210612528	1	0.145626599290586	0.95	0.0943132253134139	0.354101387898632	0.388827975028537	0.0161	0.0326	0.0184	0.0018	0.1377	0.0029	0.002	0.0702	0.0013	0.0798	0.1513	0.0338	0.0016	0.1122	0.015	0.0032	0.0018	0.0012	7e-04	0.0454	0.0222	0.0281	0.0736	0.0192	0.1229	9e-04
1	rs3765848	210613971	1	0.145626599290586	0.95	0.0943132253134139	0.352987046525783	0.399118543178129	0.016	0.0326	0.0185	0.0018	0.1376	0.0029	0.002	0.0702	0.0013	0.0798	0.1513	0.0338	0.0016	0.1122	0.015	0.0032	0.0018	0.0012	7e-04	0.0453	0.0222	0.0281	0.0735	0.0192	0.1229	9e-04
1	rs3765843	210622889	1	0.145626599290586	0.95	0.0943132253134139	0.357295180945337	0.391522045866783	0.016	0.0325	0.0185	0.0018	0.1375	0.0029	0.002	0.0703	0.0013	0.0797	0.1513	0.0338	0.0016	0.1121	0.015	0.0032	0.0019	0.0012	8e-04	0.0453	0.0222	0.0281	0.0736	0.0193	0.1229	9e-04
1	rs79247093	210632800	1	0.145626599290586	0.95	0.0943132253134139	0.390151794857925	0.360795083282865	0.0161	0.0325	0.0187	0.0018	0.137	0.0027	0.0019	0.0699	0.0014	0.0796	0.1514	0.034	0.0017	0.1122	0.0151	0.0037	0.0024	0.0012	8e-04	0.0443	0.0222	0.0279	0.0734	0.0195	0.1232	0.001
1	rs12407384	210637297	1	0.145626599290586	0.95	0.0943132253134139	0.390319210634064	0.347686629949331	0.0161	0.0325	0.0187	0.0018	0.137	0.0028	0.0019	0.0699	0.0014	0.0796	0.1514	0.034	0.0017	0.1122	0.0151	0.0037	0.0025	0.0012	8e-04	0.0442	0.0222	0.0279	0.0734	0.0195	0.1233	0.001
1	rs12130471	210643962	1	0.145626599290586	0.95	0.0943132253134139	0.389872849217296	0.347686629949331	0.0161	0.0325	0.0186	0.0017	0.1371	0.0027	0.0019	0.0699	0.0014	0.0797	0.1513	0.034	0.0017	0.1122	0.0152	0.0037	0.0025	0.0012	8e-04	0.0441	0.0221	0.0279	0.0733	0.0195	0.1233	0.0011
1	rs2501903	210648578	1	0.145626599290586	0.95	0.0943132253134139	0.381385923842569	0.348680468442254	0.0161	0.0325	0.0186	0.0017	0.1376	0.0028	0.0019	0.0699	0.0014	0.0798	0.1511	0.034	0.0017	0.1123	0.0151	0.0038	0.0026	0.0012	8e-04	0.0439	0.0221	0.0278	0.0731	0.0194	0.1232	0.0011
1	rs2206610	210654164	1	0.145626599290586	0.95	0.0943132253134139	0.366694522698828	0.4002808624299	0.0162	0.0324	0.0186	0.0018	0.1377	0.0028	0.0019	0.0698	0.0014	0.0799	0.151	0.0341	0.0017	0.1124	0.0151	0.0038	0.0026	0.0012	8e-04	0.0439	0.0223	0.0279	0.0732	0.0191	0.1229	0.0011
1	rs12755271	210658336	1	0.145626599290586	0.95	0.0943132253134139	0.336179252802794	0.375689610904021	0.0162	0.0324	0.0186	0.0018	0.1377	0.0029	0.0019	0.0696	0.0014	0.08	0.1509	0.0343	0.0017	0.1127	0.0149	0.0039	0.0026	0.0013	8e-04	0.0436	0.0233	0.028	0.0734	0.0186	0.1222	0.0011
1	rs2473622	210660163	1	0.145626599290586	0.95	0.0943132253134139	0.305808623015878	0.304791118788898	0.0162	0.0325	0.0193	0.002	0.1376	0.0033	0.0021	0.0686	0.0013	0.0795	0.1504	0.0349	0.0017	0.113	0.0149	0.0041	0.0029	0.0013	7e-04	0.0435	0.0238	0.0282	0.0737	0.0181	0.1212	0.001
1	rs7546331	210665583	1	0.145626599290586	0.95	0.0943132253134139	0.309213023045484	0.329816522789036	0.0161	0.0326	0.0195	0.002	0.1375	0.0033	0.0021	0.0686	0.0012	0.0794	0.1502	0.035	0.0016	0.1129	0.015	0.0042	0.003	0.0013	7e-04	0.0435	0.0238	0.0283	0.0736	0.0181	0.1212	0.001
1	rs7544655	210675102	1	0.145626599290586	0.95	0.0943132253134139	0.305366039444946	0.303358468565184	0.0161	0.0328	0.0196	0.002	0.1375	0.0034	0.0022	0.0684	0.0011	0.0793	0.1505	0.0352	0.0016	0.1127	0.015	0.0042	0.003	0.0012	6e-04	0.0434	0.0238	0.0283	0.0734	0.0181	0.1212	0.001
1	rs77178821	210678770	1	0.145626599290586	0.95	0.0943132253134139	0.308718397991766	0.267184636499526	0.0161	0.0328	0.0197	0.0021	0.138	0.0033	0.0022	0.0684	0.0012	0.0793	0.1507	0.0353	0.0016	0.1129	0.015	0.0043	0.003	0.0012	6e-04	0.0434	0.0231	0.0281	0.0731	0.0181	0.1211	0.001
1	rs116808710	210681886	1	0.145626599290586	0.95	0.0943132253134139	0.307434329687843	0.267529005267728	0.0161	0.0328	0.0197	0.0021	0.138	0.0033	0.0022	0.0684	0.0012	0.0794	0.1507	0.0353	0.0016	0.1129	0.015	0.0043	0.003	0.0013	6e-04	0.0434	0.0231	0.0281	0.073	0.0181	0.121	0.001
1	rs9943201	210684528	1	0.145626599290586	0.95	0.0943132253134139	0.305316884423813	0.266496312868419	0.0161	0.0328	0.0197	0.0022	0.1381	0.0033	0.0022	0.0684	0.0012	0.0794	0.1507	0.0353	0.0016	0.1129	0.015	0.0043	0.003	0.0013	6e-04	0.0434	0.0231	0.0281	0.0729	0.0181	0.1209	0.001
1	rs17260473	210687957	1	0.145626599290586	0.95	0.0943132253134139	0.305759430319584	0.30240449305306	0.0161	0.0328	0.0197	0.0022	0.1381	0.0033	0.0023	0.0682	0.0012	0.0796	0.1508	0.0354	0.0016	0.1127	0.0151	0.0043	0.003	0.0013	6e-04	0.0435	0.0231	0.0279	0.0728	0.0181	0.1209	0.001
1	rs76857740	210690808	1	0.145626599290586	0.95	0.0943132253134139	0.309361492075277	0.315358472342807	0.0161	0.0327	0.0198	0.0022	0.1381	0.0033	0.0023	0.0682	0.0012	0.0797	0.1507	0.0354	0.0016	0.1126	0.0152	0.0043	0.003	0.0013	6e-04	0.0435	0.0231	0.0279	0.0728	0.0181	0.1209	0.001
1	rs11577097	210697477	1	0.145626599290586	0.95	0.0943132253134139	0.293207798357594	0.323353680398268	0.0161	0.0327	0.02	0.0023	0.1384	0.0033	0.0023	0.068	0.0011	0.0801	0.1504	0.0358	0.0017	0.1118	0.0158	0.0043	0.0031	0.0013	7e-04	0.0432	0.0229	0.0277	0.0721	0.0182	0.121	0.001
1	rs6700615	210697994	1	0.145626599290586	0.95	0.0943132253134139	0.290951370359986	0.309221134621702	0.0161	0.0327	0.02	0.0023	0.1384	0.0033	0.0023	0.068	0.0011	0.0801	0.1504	0.0358	0.0017	0.1117	0.0159	0.0043	0.0031	0.0013	7e-04	0.0432	0.0229	0.0277	0.072	0.0182	0.121	0.001
1	rs6688831	210698813	1	0.145626599290586	0.95	0.0943132253134139	0.28903833115018	0.291970733262023	0.0161	0.0327	0.02	0.0023	0.1385	0.0033	0.0023	0.068	0.0011	0.0801	0.1504	0.0359	0.0017	0.1116	0.016	0.0043	0.0031	0.0013	7e-04	0.0432	0.0229	0.0277	0.072	0.0182	0.1209	0.0011
1	rs12402332	210699024	1	0.145626599290586	0.95	0.0943132253134139	0.288847397893929	0.289026875031552	0.0161	0.0327	0.02	0.0023	0.1384	0.0033	0.0023	0.068	0.0011	0.0801	0.1504	0.0359	0.0017	0.1116	0.016	0.0043	0.0031	0.0013	7e-04	0.0432	0.0229	0.0277	0.072	0.0182	0.1209	0.0011
1	rs11583907	210699305	1	0.145626599290586	0.95	0.0943132253134139	0.289898364908716	0.290203331382721	0.0161	0.0327	0.02	0.0023	0.1385	0.0033	0.0023	0.0679	0.0011	0.0801	0.1504	0.0359	0.0017	0.1116	0.016	0.0043	0.0031	0.0013	7e-04	0.0432	0.0229	0.0277	0.072	0.0182	0.121	0.001
1	rs72749352	210702922	1	0.145626599290586	0.95	0.0943132253134139	0.550312037494877	0.527953486639443	0.0161	0.032	0.0202	0.0023	0.1385	0.0033	0.0026	0.0665	0.0011	0.0801	0.1494	0.0367	0.0019	0.1107	0.0161	0.0032	0.0038	0.0014	7e-04	0.0448	0.0229	0.027	0.072	0.0177	0.122	0.0021
1	rs11119532	210708306	1	0.145626599290586	0.95	0.0943132253134139	0.554742414554752	0.457528975407928	0.0161	0.032	0.0202	0.0023	0.1384	0.0033	0.0027	0.0664	0.0011	0.0801	0.1493	0.0367	0.0019	0.1107	0.0161	0.0032	0.0039	0.0014	7e-04	0.0449	0.023	0.027	0.072	0.0177	0.122	0.0022
1	rs11119533	210709330	1	0.145626599290586	0.95	0.0943132253134139	0.556134477556728	0.458734739358722	0.0161	0.032	0.0202	0.0023	0.1384	0.0033	0.0027	0.0664	0.0011	0.0801	0.1493	0.0367	0.0019	0.1108	0.0161	0.0032	0.0039	0.0014	7e-04	0.0449	0.023	0.027	0.072	0.0177	0.1221	0.0022
1	rs12122837	210711660	1	0.145626599290586	0.95	0.0943132253134139	0.563186067453059	0.485741216496807	0.0161	0.032	0.0202	0.0023	0.1384	0.0033	0.0027	0.0664	0.0011	0.0801	0.1492	0.0368	0.0019	0.1107	0.0161	0.0032	0.0039	0.0014	7e-04	0.0449	0.0229	0.027	0.0719	0.0178	0.122	0.0022
1	rs10863841	210712461	1	0.145626599290586	0.95	0.0943132253134139	0.565055703511878	0.512174750250598	0.0161	0.032	0.0202	0.0023	0.1383	0.0033	0.0027	0.0664	0.0011	0.0801	0.1492	0.0368	0.0019	0.1107	0.0161	0.0032	0.0039	0.0014	7e-04	0.0449	0.023	0.027	0.0719	0.0178	0.122	0.0022
1	rs12040304	210729897	1	0.145626599290586	0.95	0.0943132253134139	0.585540702997162	0.531847251604536	0.0162	0.0319	0.0206	0.0024	0.138	0.0034	0.0029	0.0667	0.0013	0.0804	0.1482	0.0369	0.0021	0.11	0.0161	0.0033	0.004	0.0016	9e-04	0.045	0.023	0.0272	0.0709	0.0181	0.1215	0.0024
1	rs4845053	210732325	1	0.145626599290586	0.95	0.0943132253134139	0.612177091430059	0.596660246116813	0.0163	0.0319	0.0206	0.0025	0.138	0.0034	0.0029	0.0667	0.0013	0.0805	0.1478	0.0369	0.0022	0.1099	0.0161	0.0034	0.004	0.0016	9e-04	0.045	0.023	0.0272	0.0708	0.0181	0.1214	0.0024
1	rs17260550	210732367	1	0.145626599290586	0.95	0.0943132253134139	0.611830363882132	0.598521916001132	0.0163	0.0319	0.0206	0.0025	0.138	0.0034	0.0029	0.0667	0.0013	0.0805	0.1478	0.0369	0.0022	0.1099	0.0161	0.0034	0.004	0.0016	9e-04	0.045	0.023	0.0272	0.0708	0.0181	0.1214	0.0024
1	rs114289298	210738256	1	0.145626599290586	0.95	0.0943132253134139	0.599958049095159	0.61692542067132	0.0164	0.0318	0.0208	0.0025	0.1379	0.0034	0.003	0.0667	0.0013	0.0805	0.1477	0.0368	0.0022	0.1096	0.0162	0.0034	0.004	0.0017	0.001	0.045	0.0231	0.0271	0.0706	0.0181	0.1213	0.0024
1	rs2501909	210738604	1	0.145626599290586	0.94	0.110289943288055	0.594746362189904	0.625162909660459	0.0164	0.0318	0.0208	0.0025	0.1379	0.0034	0.003	0.0667	0.0013	0.0805	0.1477	0.0368	0.0022	0.1096	0.0162	0.0034	0.004	0.0017	0.001	0.045	0.0231	0.027	0.0706	0.0181	0.1213	0.0024
1	rs4845054	210746520	1.01	0.127260826833158	0.94	0.110289943288055	0.498714729298811	0.50831779514886	0.0169	0.0309	0.0219	0.003	0.1384	0.0036	0.0033	0.0666	0.0018	0.0823	0.1469	0.0361	0.0027	0.1066	0.0171	0.0036	0.0042	0.0025	0.0016	0.0453	0.0232	0.0267	0.0694	0.0183	0.1187	0.0031
1	rs2501907	210747424	1	0.145626599290586	0.94	0.110289943288055	0.583504052034162	0.611160148626596	0.0173	0.0302	0.0234	0.0033	0.1384	0.0037	0.0035	0.0669	0.0021	0.0831	0.1464	0.0356	0.0031	0.1042	0.0178	0.0039	0.0043	0.0031	0.002	0.0453	0.023	0.0266	0.0681	0.0185	0.1171	0.0036
1	rs2490218	210747866	1	0.145626599290586	0.94	0.110289943288055	0.671552573550236	0.778593447993901	0.0173	0.0298	0.0239	0.0034	0.1383	0.0038	0.0037	0.0669	0.0021	0.0832	0.1478	0.0355	0.0032	0.1026	0.0178	0.0041	0.0044	0.0032	0.0021	0.0454	0.0229	0.0264	0.0676	0.0187	0.1165	0.0036
1	rs12567982	210749312	1	0.145626599290586	0.94	0.110289943288055	0.622760646768627	0.841770569934195	0.0173	0.0297	0.0241	0.0035	0.1384	0.0039	0.0037	0.0669	0.0021	0.0833	0.1481	0.0355	0.0033	0.1019	0.0179	0.0042	0.0044	0.0032	0.0022	0.0454	0.0228	0.0264	0.0678	0.0187	0.1162	0.0036
1	rs12217125	210750063	1	0.145626599290586	0.94	0.110289943288055	0.610998586390672	0.860674262787573	0.0172	0.0296	0.0241	0.0035	0.1384	0.0039	0.0037	0.0669	0.0021	0.0833	0.1482	0.0355	0.0033	0.1019	0.0179	0.0042	0.0045	0.0032	0.0022	0.0453	0.0228	0.0264	0.0678	0.0187	0.116	0.0036
1	rs12118133	210752116	1	0.145626599290586	0.94	0.110289943288055	0.600301659938694	0.818802696579419	0.0172	0.0295	0.0243	0.0035	0.1384	0.0039	0.0037	0.0669	0.0021	0.0832	0.1485	0.0356	0.0033	0.1019	0.0179	0.0042	0.0045	0.0032	0.0022	0.0452	0.0227	0.0263	0.068	0.0187	0.1156	0.0036
1	rs10779538	210754680	1	0.145626599290586	0.94	0.110289943288055	0.554278757880529	0.768571353376169	0.0172	0.0294	0.0244	0.0036	0.1386	0.0039	0.0037	0.0668	0.0022	0.083	0.1487	0.0358	0.0033	0.1018	0.0179	0.0042	0.0044	0.0032	0.0022	0.045	0.0227	0.0263	0.0682	0.0189	0.1152	0.0035
1	rs72749391	210758479	1	0.145626599290586	0.94	0.110289943288055	0.487378108225267	0.733267884565402	0.0172	0.0292	0.0247	0.0036	0.1389	0.0039	0.0038	0.0668	0.0022	0.0828	0.1489	0.0362	0.0033	0.1016	0.0179	0.0042	0.0044	0.0032	0.0023	0.0448	0.0226	0.0262	0.0684	0.0191	0.1146	0.0034
1	rs73061892	210760144	1	0.145626599290586	0.94	0.110289943288055	0.471007744547235	0.74017915126261	0.0172	0.0291	0.0248	0.0035	0.139	0.0039	0.0037	0.0668	0.0021	0.0827	0.1489	0.0363	0.0032	0.1017	0.0179	0.0042	0.0043	0.0032	0.0023	0.0446	0.0226	0.0262	0.0685	0.0192	0.1143	0.0034
1	rs12117119	210760414	1	0.145626599290586	0.94	0.110289943288055	0.464596562781078	0.721282475246487	0.0172	0.0291	0.0249	0.0035	0.139	0.0039	0.0037	0.0669	0.0021	0.0827	0.1489	0.0363	0.0032	0.1017	0.018	0.0042	0.0043	0.0032	0.0023	0.0446	0.0226	0.0262	0.0685	0.0192	0.1143	0.0034
1	rs6691952	210771400	0.99	0.165875049708709	0.94	0.110289943288055	0.401845103030138	0.793678612483421	0.0172	0.029	0.0251	0.0036	0.1394	0.0039	0.0037	0.0668	0.0021	0.0819	0.1489	0.0368	0.0032	0.1017	0.0181	0.0043	0.0043	0.0032	0.0023	0.0442	0.0226	0.0262	0.0687	0.0201	0.1137	0.0033
1	rs114281069	210774654	0.99	0.165875049708709	0.94	0.110289943288055	0.397552381517181	0.789100814917552	0.0172	0.0289	0.0251	0.0036	0.1392	0.0039	0.0038	0.0667	0.0021	0.0817	0.1489	0.0368	0.0032	0.1017	0.0181	0.0043	0.0043	0.0032	0.0023	0.0441	0.0225	0.0265	0.0687	0.0202	0.1138	0.0033
1	rs74855193	210776171	0.99	0.165875049708709	0.94	0.110289943288055	0.392275075385583	0.779962259350924	0.0172	0.0287	0.0251	0.0036	0.1389	0.0039	0.0038	0.0667	0.0021	0.0816	0.1489	0.0368	0.0032	0.1017	0.0181	0.0043	0.0043	0.0032	0.0023	0.044	0.0225	0.0269	0.0687	0.0204	0.1139	0.0033
1	rs56219586	210778036	1	0.145626599290586	0.94	0.110289943288055	0.386255736031103	0.783462675508891	0.0172	0.0286	0.0251	0.0036	0.1387	0.0039	0.0038	0.0666	0.0021	0.0814	0.1489	0.0368	0.0032	0.1017	0.0182	0.0043	0.0043	0.0032	0.0023	0.044	0.0225	0.0272	0.0688	0.0205	0.1139	0.0033
1	rs12069347	210778947	1	0.145626599290586	0.94	0.110289943288055	0.376163940133853	0.789100814917552	0.0171	0.0286	0.0251	0.0036	0.1386	0.0039	0.0038	0.0666	0.0021	0.0813	0.1489	0.0368	0.0032	0.1017	0.0182	0.0043	0.0043	0.0032	0.0023	0.0439	0.0225	0.0274	0.0688	0.0206	0.114	0.0033
1	rs4245754	210780547	1	0.145626599290586	0.94	0.110289943288055	0.39637032556742	0.924506795762413	0.0171	0.0286	0.0252	0.0036	0.1386	0.0039	0.0038	0.0666	0.0021	0.0812	0.1489	0.0368	0.0033	0.1017	0.0182	0.0043	0.0043	0.0032	0.0023	0.0439	0.0225	0.0274	0.0688	0.0207	0.1139	0.0033
1	rs76529916	210781091	1	0.145626599290586	0.94	0.110289943288055	0.404170534917006	1.01404353818975	0.0171	0.0286	0.0252	0.0036	0.1386	0.0039	0.0038	0.0666	0.0021	0.0812	0.1489	0.0367	0.0033	0.1017	0.0182	0.0043	0.0043	0.0032	0.0023	0.0439	0.0225	0.0274	0.0688	0.0207	0.1139	0.0033
1	rs71638175	210789808	0.99	0.165875049708709	0.91	0.170469891558667	0.0556110254560897	0.30634543409516	0.0166	0.0274	0.0293	0.0035	0.1394	0.0036	0.0041	0.0638	0.0015	0.088	0.1505	0.0332	0.0029	0.1063	0.0177	0.0039	0.0033	0.0025	0.0014	0.0413	0.0205	0.028	0.0724	0.0213	0.1101	0.0019
1	rs4488079	210790214	0.99	0.165875049708709	0.89	0.222038712392691	0.0443373161292297	0.347935013104007	0.0166	0.0274	0.0297	0.0036	0.1399	0.0036	0.0041	0.063	0.0014	0.0883	0.1502	0.0328	0.0029	0.107	0.0176	0.0039	0.0033	0.0024	0.0014	0.0412	0.0205	0.0279	0.0729	0.0213	0.1099	0.0018
1	rs112016665	210790714	0.99	0.165875049708709	0.89	0.222038712392691	0.0457901836330573	0.365069234526769	0.0163	0.0276	0.03	0.0035	0.1414	0.0035	0.0041	0.0621	0.0014	0.0889	0.15	0.0324	0.0028	0.1076	0.0175	0.0038	0.0031	0.0024	0.0013	0.0409	0.0202	0.028	0.0731	0.0214	0.1095	0.0017
1	rs72751412	210791153	0.99	0.165875049708709	0.89	0.222038712392691	0.0373817182106435	0.366203013095	0.0163	0.0278	0.0303	0.0034	0.1418	0.0035	0.0041	0.0613	0.0013	0.0896	0.15	0.032	0.0028	0.108	0.0174	0.0038	0.003	0.0023	0.0012	0.0407	0.0203	0.0282	0.0734	0.0215	0.1093	0.0016
1	rs116675478	210792375	0.98	0.188103243221556	0.88	0.251609301083599	0.0484862219088045	0.461417194644203	0.0162	0.0281	0.0304	0.0033	0.1426	0.0035	0.004	0.0593	0.0012	0.0908	0.15	0.0313	0.0027	0.1089	0.0171	0.0037	0.0029	0.0021	0.0011	0.0403	0.0201	0.0283	0.0745	0.0215	0.1089	0.0014
1	rs116548196	210793055	0.98	0.188103243221556	0.88	0.251609301083599	0.0388266163115057	0.420704473035851	0.0162	0.0282	0.0305	0.0033	0.1427	0.0036	0.004	0.0591	0.0012	0.091	0.15	0.0313	0.0027	0.109	0.0171	0.0037	0.0029	0.0021	0.0011	0.0403	0.0201	0.0284	0.0746	0.0215	0.1088	0.0014
1	rs11119552	210793972	0.98	0.188103243221556	0.88	0.251609301083599	0.0293394407090197	0.372139955944996	0.0162	0.0282	0.0305	0.0033	0.1428	0.0036	0.004	0.0589	0.0012	0.0912	0.15	0.0312	0.0027	0.1091	0.0171	0.0037	0.0029	0.0021	0.0011	0.0403	0.0201	0.0284	0.0747	0.0215	0.1088	0.0014
1	rs12409512	210794975	0.98	0.188103243221556	0.88	0.251609301083599	0.0294531703696276	0.311623659583544	0.0162	0.0282	0.0305	0.0032	0.1428	0.0036	0.004	0.0587	0.0011	0.0911	0.15	0.0312	0.0027	0.1092	0.017	0.0037	0.0029	0.0021	0.0011	0.0403	0.0202	0.0284	0.0753	0.0214	0.1088	0.0013
1	rs111316910	210796189	0.98	0.188103243221556	0.88	0.251609301083599	0.0303742262577121	0.313188263050118	0.0162	0.0282	0.0305	0.0032	0.143	0.0036	0.004	0.0586	0.0011	0.0912	0.15	0.0312	0.0027	0.1092	0.0169	0.0037	0.0028	0.002	0.001	0.0403	0.0202	0.0284	0.0755	0.0213	0.1088	0.0013
1	rs74443351	210797085	0.98	0.188103243221556	0.88	0.251609301083599	0.0302696083856701	0.31186421620162	0.0161	0.0282	0.0305	0.0032	0.1431	0.0036	0.004	0.0585	0.0011	0.0912	0.15	0.0312	0.0027	0.1092	0.0168	0.0037	0.0028	0.002	0.001	0.0403	0.0202	0.0284	0.0757	0.0212	0.1088	0.0013
1	rs76253510	210801894	0.98	0.188103243221556	0.88	0.251609301083599	0.028042749221233	0.223202115815338	0.0161	0.0282	0.0305	0.0031	0.1435	0.0037	0.004	0.0582	0.0011	0.0915	0.1501	0.0312	0.0028	0.1093	0.0165	0.0037	0.0028	0.0018	9e-04	0.0402	0.0202	0.0284	0.0763	0.0209	0.1089	0.0012
1	rs35048095	210802250	0.98	0.188103243221556	0.88	0.251609301083599	0.0279877863568595	0.220498158502243	0.0161	0.0282	0.0305	0.0031	0.1435	0.0037	0.004	0.0582	0.0011	0.0915	0.1501	0.0312	0.0028	0.1093	0.0165	0.0037	0.0028	0.0018	9e-04	0.0402	0.0202	0.0284	0.0763	0.0209	0.1089	0.0012
1	rs4951682	210804430	0.98	0.188103243221556	0.88	0.251609301083599	0.026723343080135	0.185239708348714	0.0161	0.0281	0.0305	0.0031	0.1437	0.0037	0.004	0.0581	0.0011	0.0916	0.1502	0.0312	0.0028	0.1094	0.0165	0.0036	0.0028	0.0018	9e-04	0.0402	0.0202	0.0284	0.0764	0.0209	0.1089	0.0012
1	rs114286036	210805896	0.98	0.188103243221556	0.88	0.251609301083599	0.0284740856495282	0.180172472046848	0.0161	0.0281	0.0307	0.0031	0.1437	0.0037	0.004	0.0581	0.0011	0.0916	0.1502	0.0312	0.0027	0.1094	0.0165	0.0036	0.0028	0.0018	9e-04	0.0402	0.0202	0.0284	0.0764	0.0209	0.1089	0.0012
1	rs12138848	210808177	0.98	0.188103243221556	0.88	0.251609301083599	0.0319620999064458	0.178762325085799	0.0161	0.0281	0.0309	0.0031	0.1437	0.0036	0.004	0.0581	0.001	0.0917	0.1502	0.0312	0.0027	0.1094	0.0164	0.0036	0.0028	0.0018	9e-04	0.0402	0.0202	0.0284	0.0764	0.0208	0.1089	0.0012
1	rs113873878	210812981	0.98	0.188103243221556	0.88	0.251609301083599	0.0323740702880853	0.175753492053832	0.0161	0.0281	0.0309	0.003	0.1437	0.0036	0.004	0.0579	0.001	0.0918	0.1502	0.0312	0.0027	0.1095	0.0164	0.0036	0.0029	0.0018	8e-04	0.0401	0.0202	0.0284	0.0766	0.0208	0.1089	0.0012
1	rs78535458	210813220	0.98	0.188103243221556	0.88	0.251609301083599	0.0314225148566255	0.1696904163356	0.0161	0.0281	0.0309	0.003	0.144	0.0036	0.004	0.0579	0.001	0.0918	0.1503	0.0312	0.0027	0.1095	0.0164	0.0036	0.0029	0.0018	8e-04	0.0401	0.0202	0.0284	0.0761	0.0208	0.109	0.0012
1	rs78200613	210815145	0.98	0.188103243221556	0.88	0.251609301083599	0.0316016606969214	0.166049143259399	0.0161	0.0281	0.031	0.003	0.1441	0.0036	0.004	0.0579	0.001	0.0918	0.1503	0.0312	0.0027	0.1095	0.0164	0.0036	0.0029	0.0018	8e-04	0.0401	0.0201	0.0284	0.0762	0.0207	0.109	0.0012
1	rs12094531	210822871	0.98	0.188103243221556	0.88	0.251609301083599	0.0356089628941167	0.128262199424977	0.0161	0.0281	0.0311	0.003	0.1442	0.0035	0.004	0.0578	9e-04	0.0919	0.1503	0.0312	0.0026	0.1097	0.0162	0.0036	0.003	0.0017	8e-04	0.0399	0.0201	0.0284	0.0765	0.0208	0.1091	0.0011
1	rs77062243	210826512	0.98	0.188103243221556	0.88	0.251609301083599	0.0369929916780639	0.115474138660611	0.0161	0.0281	0.0311	0.0029	0.1442	0.0035	0.004	0.0578	9e-04	0.0919	0.1503	0.0312	0.0026	0.1097	0.0162	0.0036	0.003	0.0016	7e-04	0.0399	0.0201	0.0284	0.0766	0.0208	0.1091	0.0011
1	rs61827432	210828485	0.98	0.188103243221556	0.88	0.251609301083599	0.0381130680555567	0.109945540879204	0.0161	0.0281	0.0312	0.0029	0.1443	0.0035	0.004	0.0577	9e-04	0.0919	0.1503	0.0312	0.0026	0.1098	0.0162	0.0036	0.003	0.0016	7e-04	0.0399	0.0201	0.0284	0.0767	0.0208	0.1091	0.0011
1	rs115619013	210828634	0.98	0.188103243221556	0.88	0.251609301083599	0.0381539861691235	0.110873859212413	0.0161	0.0281	0.0312	0.0029	0.1443	0.0035	0.004	0.0577	9e-04	0.0919	0.1503	0.0312	0.0026	0.1098	0.0162	0.0036	0.003	0.0016	7e-04	0.0399	0.0201	0.0283	0.0767	0.0208	0.1091	0.0011
1	rs2078224	210835426	0.98	0.188103243221556	0.88	0.251609301083599	0.0432276171417308	0.104521524556956	0.0161	0.0281	0.0312	0.0029	0.1445	0.0034	0.0039	0.0576	9e-04	0.092	0.1503	0.0311	0.0025	0.1098	0.0161	0.0035	0.0029	0.0016	7e-04	0.0398	0.02	0.0283	0.0772	0.0208	0.1091	0.0011
1	rs75955149	210835941	0.98	0.188103243221556	0.88	0.251609301083599	0.0435107093951497	0.103943731717175	0.0161	0.0281	0.0313	0.0029	0.1445	0.0034	0.0039	0.0577	9e-04	0.092	0.1503	0.0311	0.0025	0.1099	0.0161	0.0035	0.0029	0.0016	7e-04	0.0398	0.02	0.0283	0.0773	0.0208	0.1091	0.0011
1	rs1890843	210836847	0.98	0.188103243221556	0.88	0.251609301083599	0.044564598668659	0.0994473743104156	0.0161	0.0282	0.0313	0.0029	0.1445	0.0034	0.0039	0.0577	9e-04	0.0921	0.1503	0.031	0.0025	0.11	0.0161	0.0035	0.0028	0.0016	7e-04	0.0397	0.0199	0.0282	0.0773	0.0208	0.1091	0.001
1	rs113062076	210837704	0.98	0.188103243221556	0.88	0.251609301083599	0.0452512057695796	0.0971882224860219	0.0161	0.0282	0.0313	0.0029	0.1446	0.0034	0.0039	0.0577	9e-04	0.0921	0.1502	0.031	0.0025	0.11	0.0161	0.0035	0.0028	0.0016	7e-04	0.0397	0.0199	0.0282	0.0773	0.0208	0.1091	0.001
1	rs76137482	210845493	0.98	0.188103243221556	0.88	0.251609301083599	0.0520593305158877	0.084828510477898	0.016	0.0281	0.0315	0.0028	0.1449	0.0033	0.0039	0.0574	8e-04	0.0925	0.1501	0.0309	0.0025	0.1101	0.016	0.0035	0.0028	0.0015	7e-04	0.0395	0.0199	0.0282	0.078	0.0207	0.1089	0.001
1	rs6659502	210846327	0.98	0.188103243221556	0.88	0.251609301083599	0.0524142307659137	0.0840689375782161	0.016	0.0281	0.0315	0.0028	0.145	0.0033	0.0039	0.0574	8e-04	0.0925	0.1501	0.0309	0.0025	0.1101	0.0159	0.0035	0.0028	0.0015	7e-04	0.0395	0.0199	0.0282	0.078	0.0207	0.1089	0.001
1	rs115026899	210857116	0.98	0.188103243221556	0.88	0.251609301083599	0.053128893581564	0.0889774124480261	0.016	0.0282	0.0315	0.0028	0.1451	0.0034	0.0039	0.0573	7e-04	0.0927	0.15	0.0309	0.0025	0.1101	0.0159	0.0035	0.0028	0.0015	7e-04	0.0394	0.0199	0.0282	0.0782	0.0207	0.1088	0.001
1	rs77263670	210858916	0.98	0.188103243221556	0.88	0.251609301083599	0.0536089457828532	0.0895210201122447	0.0159	0.0281	0.0316	0.0028	0.1451	0.0034	0.0039	0.0572	7e-04	0.0927	0.15	0.0309	0.0025	0.1101	0.0159	0.0035	0.0028	0.0015	7e-04	0.0394	0.0199	0.0282	0.0783	0.0207	0.1088	0.001
1	rs77632206	210861089	0.98	0.188103243221556	0.88	0.251609301083599	0.0540573011709006	0.0919442287562431	0.0159	0.0281	0.0316	0.0028	0.1451	0.0034	0.0039	0.0572	7e-04	0.0928	0.15	0.0309	0.0025	0.11	0.0159	0.0035	0.0028	0.0015	7e-04	0.0394	0.0199	0.0282	0.0783	0.0207	0.1088	0.001
1	rs35063670	210865996	0.98	0.188103243221556	0.88	0.251609301083599	0.0559111551893265	0.0947903717034728	0.0159	0.0281	0.0316	0.0028	0.1453	0.0034	0.0038	0.0572	7e-04	0.0929	0.1501	0.0308	0.0026	0.1096	0.016	0.0035	0.0028	0.0015	7e-04	0.0394	0.0199	0.0282	0.0784	0.0207	0.1088	0.001
1	rs116770563	210869802	0.98	0.188103243221556	0.88	0.251609301083599	0.0572481457475494	0.0951087221176865	0.0159	0.0281	0.0316	0.0028	0.1454	0.0034	0.0038	0.0572	7e-04	0.0929	0.15	0.0309	0.0026	0.1094	0.0159	0.0035	0.0028	0.0015	7e-04	0.0394	0.0199	0.0281	0.0784	0.0207	0.1088	0.001
1	rs10494928	210870120	0.98	0.188103243221556	0.88	0.251609301083599	0.0570686637388281	0.0930469842341008	0.0159	0.0281	0.0316	0.0028	0.1454	0.0034	0.0038	0.0572	7e-04	0.0929	0.1501	0.0309	0.0026	0.1094	0.0159	0.0035	0.0028	0.0015	7e-04	0.0394	0.0199	0.0281	0.0784	0.0207	0.1088	0.001
1	rs78630019	210882597	0.98	0.188103243221556	0.88	0.251609301083599	0.058715798302275	0.122857982015617	0.0159	0.0281	0.0316	0.0028	0.1455	0.0034	0.0038	0.0571	7e-04	0.0931	0.15	0.0309	0.0026	0.1094	0.0159	0.0035	0.0028	0.0015	7e-04	0.0394	0.0199	0.0281	0.0784	0.0207	0.1088	0.001
1	rs114446909	210889806	0.98	0.188103243221556	0.88	0.251609301083599	0.039619301170659	0.0907684969522739	0.0154	0.0282	0.031	0.0024	0.1474	0.0031	0.0035	0.0559	0.001	0.0969	0.1491	0.0313	0.0034	0.1095	0.0153	0.0034	0.0028	0.0013	8e-04	0.0392	0.0196	0.0287	0.0772	0.0202	0.108	0.001
1	rs74156047	210892311	0.98	0.188103243221556	0.88	0.251609301083599	0.0394515021946291	0.102217816294726	0.0154	0.0282	0.0309	0.0024	0.1476	0.0031	0.0034	0.0558	0.001	0.0974	0.149	0.0313	0.0035	0.1094	0.0152	0.0034	0.0028	0.0013	8e-04	0.0392	0.0196	0.0288	0.077	0.0202	0.1079	0.001
1	rs56102016	210894879	0.98	0.188103243221556	0.88	0.251609301083599	0.0399000569491171	0.0830856120545748	0.0154	0.0283	0.0309	0.0024	0.1477	0.0031	0.0034	0.0558	0.001	0.0975	0.149	0.0313	0.0035	0.1095	0.0152	0.0034	0.0028	0.0013	8e-04	0.0392	0.0196	0.0288	0.0769	0.0202	0.1079	0.001
1	rs11119580	210896025	0.98	0.188103243221556	0.88	0.251609301083599	0.0407790927352043	0.0761157920833488	0.0154	0.0283	0.0309	0.0024	0.1477	0.0031	0.0034	0.0557	0.0011	0.0977	0.149	0.0313	0.0035	0.1094	0.0152	0.0034	0.0028	0.0013	8e-04	0.0392	0.0196	0.0288	0.0769	0.0201	0.1079	0.001
1	rs1934623	210900481	0.98	0.188103243221556	0.88	0.251609301083599	0.0550665011190566	0.0756067560778512	0.0153	0.0283	0.0317	0.0028	0.1478	0.0031	0.0034	0.0556	0.0011	0.0972	0.1487	0.0312	0.0034	0.1094	0.0151	0.0035	0.0028	0.0012	8e-04	0.0391	0.0196	0.0289	0.0769	0.0201	0.1078	0.001
1	rs1934624	210901242	0.98	0.188103243221556	0.88	0.251609301083599	0.0545081583089507	0.0761157920833488	0.0153	0.0283	0.0316	0.0028	0.1479	0.0031	0.0034	0.0556	0.0011	0.0972	0.1487	0.0312	0.0034	0.1094	0.0151	0.0035	0.0028	0.0012	8e-04	0.0391	0.0196	0.0289	0.0769	0.02	0.1078	0.001
1	rs115248707	210903088	0.98	0.188103243221556	0.88	0.251609301083599	0.054386527307436	0.0763343786965681	0.0153	0.0283	0.0316	0.0028	0.1479	0.0031	0.0034	0.0555	0.0011	0.0973	0.1487	0.0312	0.0035	0.1093	0.0151	0.0035	0.0028	0.0012	8e-04	0.0391	0.0196	0.0289	0.0768	0.02	0.1078	0.001
1	rs61829482	210903732	0.98	0.188103243221556	0.88	0.251609301083599	0.0538500573493319	0.0769185302473213	0.0153	0.0284	0.0316	0.0027	0.1479	0.003	0.0034	0.0555	0.0011	0.0974	0.1487	0.0312	0.0035	0.1093	0.0151	0.0035	0.0028	0.0013	8e-04	0.0391	0.0196	0.029	0.0768	0.02	0.1078	0.001
1	rs17016821	210914471	0.98	0.188103243221556	0.88	0.251609301083599	0.0539018183705851	0.0795696654888375	0.0153	0.0284	0.0314	0.0027	0.148	0.003	0.0033	0.0553	0.0011	0.098	0.1488	0.0314	0.0036	0.1093	0.0151	0.0034	0.0029	0.0013	9e-04	0.039	0.0196	0.029	0.0766	0.0198	0.1077	9e-04
1	rs1934631	210915191	0.98	0.188103243221556	0.88	0.251609301083599	0.0540400105047219	0.0795696654888375	0.0153	0.0284	0.0314	0.0027	0.148	0.003	0.0033	0.0553	0.0011	0.098	0.1488	0.0314	0.0036	0.1093	0.0151	0.0034	0.0028	0.0013	9e-04	0.039	0.0196	0.029	0.0766	0.0198	0.1077	9e-04
1	rs2185385	210930809	0.98	0.188103243221556	0.88	0.251609301083599	0.0609731002146114	0.0821820760467997	0.0153	0.0285	0.0314	0.0026	0.1479	0.003	0.0033	0.0551	0.0011	0.0983	0.1489	0.0314	0.0038	0.1092	0.0151	0.0034	0.0028	0.0013	9e-04	0.039	0.0196	0.0291	0.0765	0.0198	0.1076	9e-04
1	rs17188576	210940592	0.98	0.188103243221556	0.87	0.283849475516541	0.0626936726124323	0.0737283500334822	0.0151	0.0284	0.0315	0.0026	0.148	0.003	0.0034	0.0547	0.0011	0.0981	0.1493	0.0313	0.0037	0.109	0.0152	0.0034	0.0028	0.0013	9e-04	0.039	0.0196	0.029	0.0773	0.0195	0.1076	9e-04
1	rs1777245	210941930	0.98	0.188103243221556	0.87	0.283849475516541	0.0624269107267314	0.0730826690391564	0.0151	0.0284	0.0315	0.0026	0.1481	0.003	0.0034	0.0547	0.0011	0.0981	0.1493	0.0313	0.0038	0.109	0.0151	0.0034	0.0028	0.0013	9e-04	0.039	0.0196	0.029	0.0773	0.0195	0.1076	9e-04
1	rs79190648	210944071	0.98	0.188103243221556	0.87	0.283849475516541	0.0617821796956757	0.0730826690391564	0.0151	0.0284	0.0315	0.0026	0.1481	0.003	0.0034	0.0547	0.0011	0.0981	0.1493	0.0313	0.0038	0.109	0.0151	0.0034	0.0028	0.0013	9e-04	0.039	0.0196	0.029	0.0773	0.0195	0.1076	9e-04
1	rs4951591	210953231	0.98	0.188103243221556	0.88	0.251609301083599	0.0617443918040107	0.0721541595125049	0.0151	0.0283	0.0314	0.0026	0.1481	0.003	0.0034	0.0547	0.0011	0.0982	0.1494	0.0313	0.0038	0.109	0.0151	0.0034	0.0028	0.0013	9e-04	0.039	0.0197	0.029	0.0774	0.0195	0.1076	9e-04
1	rs76423775	210959524	0.98	0.188103243221556	0.88	0.251609301083599	0.0630569067518778	0.0715142217941962	0.0151	0.0283	0.0313	0.0026	0.1481	0.003	0.0034	0.0547	0.0011	0.0982	0.1494	0.0313	0.0039	0.109	0.0151	0.0034	0.0029	0.0013	9e-04	0.039	0.0197	0.029	0.0775	0.0195	0.1075	9e-04
1	rs11590070	210964062	0.98	0.188103243221556	0.88	0.251609301083599	0.0628082287639324	0.0728679626828336	0.0151	0.0283	0.0313	0.0026	0.148	0.003	0.0034	0.0547	0.0011	0.0982	0.1495	0.0313	0.0039	0.109	0.0151	0.0034	0.0029	0.0013	9e-04	0.0389	0.0197	0.0289	0.0775	0.0194	0.1074	0.001
1	rs6694502	210967608	0.98	0.188103243221556	0.88	0.251609301083599	0.063171899630838	0.0737283500334822	0.0151	0.0283	0.0313	0.0026	0.148	0.003	0.0034	0.0547	0.0011	0.0982	0.1495	0.0313	0.0039	0.109	0.0151	0.0034	0.0029	0.0013	9e-04	0.0389	0.0197	0.0289	0.0775	0.0194	0.1074	0.001
1	rs1340126	210977824	0.98	0.188103243221556	0.88	0.251609301083599	0.0601710556747448	0.0709473706679503	0.0151	0.0284	0.0312	0.0026	0.1477	0.003	0.0035	0.0548	0.0012	0.0984	0.1495	0.0314	0.004	0.109	0.0151	0.0034	0.0029	0.0014	9e-04	0.0389	0.0197	0.0288	0.0773	0.0194	0.1074	0.001
1	rs78744514	210984212	0.98	0.188103243221556	0.88	0.251609301083599	0.0572301806711355	0.070100603587163	0.0151	0.0284	0.0311	0.0026	0.1475	0.003	0.0036	0.0549	0.0012	0.0985	0.1495	0.0315	0.004	0.109	0.0151	0.0034	0.0029	0.0014	0.001	0.0389	0.0196	0.0287	0.0773	0.0194	0.1073	0.001
1	rs2884381	210986753	0.98	0.188103243221556	0.88	0.251609301083599	0.0575541261886026	0.0698895715461525	0.0151	0.0284	0.0311	0.0026	0.1475	0.003	0.0036	0.0549	0.0012	0.0985	0.1495	0.0315	0.004	0.109	0.0151	0.0034	0.0029	0.0014	0.001	0.0389	0.0196	0.0287	0.0772	0.0194	0.1072	0.001
1	rs114116961	210989576	0.98	0.188103243221556	0.88	0.251609301083599	0.0557521287639643	0.0691180516422347	0.0151	0.0284	0.0311	0.0026	0.1474	0.003	0.0036	0.0549	0.0012	0.0985	0.1495	0.0315	0.004	0.109	0.0151	0.0034	0.0029	0.0014	0.001	0.0389	0.0196	0.0287	0.0772	0.0195	0.1072	0.001
1	rs7545932	211002077	0.98	0.188103243221556	0.88	0.251609301083599	0.0547694081443405	0.066342698528096	0.0151	0.0284	0.0307	0.0026	0.1473	0.003	0.0038	0.0545	0.0013	0.099	0.1497	0.0318	0.0042	0.1088	0.0151	0.0035	0.003	0.0014	0.001	0.0391	0.0196	0.0287	0.0768	0.0196	0.1068	0.0011
1	rs61851019	211011036	0.98	0.188103243221556	0.88	0.251609301083599	0.0546648080281829	0.0712305626715058	0.0151	0.0284	0.0307	0.0026	0.1472	0.003	0.0038	0.0545	0.0014	0.099	0.1496	0.0319	0.0042	0.1088	0.0151	0.0035	0.003	0.0015	0.001	0.039	0.0196	0.0287	0.0767	0.0196	0.1068	0.0011
1	rs6540630	211014671	0.98	0.188103243221556	0.88	0.251609301083599	0.0563900483224566	0.0736564921435649	0.0151	0.0285	0.0307	0.0025	0.1471	0.003	0.0038	0.0545	0.0014	0.099	0.1496	0.0319	0.0043	0.1087	0.0152	0.0034	0.0031	0.0015	0.001	0.039	0.0196	0.0287	0.0767	0.0196	0.1068	0.0012
1	rs17267234	211017253	0.98	0.188103243221556	0.88	0.251609301083599	0.0564434267817245	0.0748096758917711	0.0152	0.0285	0.0308	0.0025	0.1471	0.003	0.0038	0.0544	0.0014	0.099	0.1496	0.0319	0.0043	0.1087	0.0152	0.0034	0.0031	0.0015	0.001	0.039	0.0196	0.0287	0.0766	0.0196	0.1068	0.0012
1	rs75767362	211029762	0.98	0.188103243221556	0.88	0.251609301083599	0.0590819867567168	0.0826333451104271	0.0152	0.0285	0.0308	0.0025	0.1472	0.003	0.0038	0.0542	0.0014	0.099	0.1495	0.032	0.0043	0.1086	0.0154	0.0034	0.0031	0.0015	0.0011	0.0389	0.0195	0.0288	0.0767	0.0197	0.1067	0.0012
1	rs79458592	211034502	0.98	0.188103243221556	0.88	0.251609301083599	0.0611606297051143	0.0872775472308369	0.0152	0.0285	0.0309	0.0025	0.1472	0.003	0.0038	0.0541	0.0014	0.0991	0.1494	0.032	0.0044	0.1085	0.0154	0.0034	0.0031	0.0015	0.0011	0.0389	0.0195	0.0288	0.0768	0.0197	0.1066	0.0012
1	rs80085912	211035376	0.98	0.188103243221556	0.87	0.283849475516541	0.0613297317636985	0.0878941639881679	0.0152	0.0285	0.0309	0.0025	0.1472	0.003	0.0038	0.0541	0.0014	0.0991	0.1494	0.032	0.0044	0.1085	0.0155	0.0034	0.0031	0.0015	0.0011	0.0389	0.0195	0.0288	0.0768	0.0198	0.1066	0.0012
1	rs28402221	211037435	0.98	0.188103243221556	0.87	0.283849475516541	0.0625030518920837	0.0903779228433499	0.0152	0.0285	0.0309	0.0025	0.1472	0.003	0.0038	0.054	0.0014	0.0991	0.1494	0.032	0.0044	0.1085	0.0155	0.0034	0.0031	0.0015	0.0011	0.0389	0.0195	0.0288	0.0768	0.0198	0.1066	0.0012
1	rs114566332	211042868	0.98	0.188103243221556	0.87	0.283849475516541	0.0635369545915299	0.0947903717034728	0.0152	0.0285	0.0309	0.0025	0.1472	0.003	0.0038	0.0538	0.0014	0.0992	0.1494	0.032	0.0044	0.1082	0.0156	0.0035	0.0031	0.0015	0.0011	0.0389	0.0194	0.0289	0.077	0.0199	0.1064	0.0012
1	rs115223083	211047108	0.98	0.188103243221556	0.87	0.283849475516541	0.0626173784044914	0.0935211853224141	0.0152	0.0285	0.0309	0.0025	0.1472	0.003	0.0038	0.0537	0.0014	0.0992	0.1494	0.032	0.0044	0.1082	0.0156	0.0035	0.0031	0.0015	0.0011	0.0388	0.0194	0.0289	0.0769	0.0199	0.1064	0.0012
1	rs79153042	211051625	0.98	0.188103243221556	0.87	0.283849475516541	0.0623508307502912	0.0942342717704379	0.0152	0.0285	0.0309	0.0025	0.1473	0.003	0.0038	0.0536	0.0015	0.0992	0.1494	0.032	0.0045	0.1082	0.0156	0.0035	0.0031	0.0015	0.0011	0.0388	0.0195	0.0289	0.0769	0.0199	0.1063	0.0012
1	rs11119626	211057697	0.98	0.188103243221556	0.87	0.283849475516541	0.0620850324628535	0.0903779228433499	0.0152	0.0285	0.0309	0.0025	0.1473	0.003	0.0038	0.0536	0.0015	0.0992	0.1495	0.032	0.0045	0.1082	0.0153	0.0035	0.0031	0.0015	0.0011	0.0388	0.0195	0.0291	0.0769	0.0199	0.1063	0.0012
1	rs11119627	211057818	0.98	0.188103243221556	0.87	0.283849475516541	0.0625983144201758	0.0892102255528843	0.0152	0.0285	0.0309	0.0025	0.1472	0.003	0.0039	0.0536	0.0015	0.0992	0.1494	0.032	0.0045	0.1082	0.0153	0.0035	0.0031	0.0015	0.0011	0.0388	0.0195	0.0291	0.0769	0.0199	0.1063	0.0012
1	rs59317819	211068109	0.98	0.188103243221556	0.87	0.283849475516541	0.0553646683613924	0.0986382017012408	0.0152	0.0285	0.0308	0.0025	0.1472	0.003	0.0038	0.0536	0.0015	0.0993	0.1495	0.0319	0.0046	0.1082	0.0154	0.0035	0.0031	0.0015	0.0011	0.0388	0.0195	0.0293	0.0767	0.0198	0.1062	0.0012
1	rs77840560	211070521	0.98	0.188103243221556	0.87	0.283849475516541	0.0445039125464453	0.116419935678412	0.0152	0.0284	0.0306	0.0021	0.147	0.003	0.0038	0.0534	0.0015	0.1	0.1498	0.0317	0.0046	0.1082	0.0155	0.0034	0.0031	0.0016	0.0012	0.0385	0.0196	0.0306	0.0762	0.0196	0.1057	0.0012
1	rs1501562	211072392	0.98	0.188103243221556	0.87	0.283849475516541	0.0405225316713841	0.12799439413275	0.0151	0.0284	0.0305	0.002	0.147	0.0029	0.0038	0.0533	0.0015	0.1005	0.15	0.0316	0.0046	0.1082	0.0156	0.0034	0.0031	0.0016	0.0013	0.0384	0.0196	0.0311	0.0759	0.0195	0.1054	0.0013
1	rs1393031	211074055	0.98	0.188103243221556	0.87	0.283849475516541	0.038482423925257	0.129604341022581	0.0151	0.0283	0.0304	0.002	0.147	0.0029	0.0038	0.0533	0.0015	0.1006	0.15	0.0316	0.0046	0.1081	0.0156	0.0034	0.0032	0.0016	0.0013	0.0384	0.0196	0.0312	0.0759	0.0195	0.1054	0.0012
1	rs17017032	211077299	0.98	0.188103243221556	0.87	0.283849475516541	0.0369929916780639	0.127370324927929	0.0151	0.0283	0.0303	0.002	0.147	0.0029	0.0038	0.0531	0.0016	0.101	0.1502	0.0316	0.0046	0.1082	0.0156	0.0034	0.0032	0.0016	0.0013	0.0383	0.0196	0.0312	0.0758	0.0194	0.1053	0.0012
1	rs17188679	211079030	0.98	0.188103243221556	0.87	0.283849475516541	0.0356349839696832	0.129963120222746	0.0151	0.0282	0.0303	0.002	0.147	0.0029	0.0037	0.053	0.0016	0.1011	0.1503	0.0316	0.0046	0.1082	0.0156	0.0034	0.0032	0.0016	0.0013	0.0383	0.0196	0.0313	0.0758	0.0193	0.1053	0.0013
1	rs6656271	211081403	0.96	0.238871757466757	0.87	0.283849475516541	0.0200634456627466	0.145451359012287	0.0143	0.0264	0.0279	0.0024	0.1475	0.0036	0.0032	0.0476	0.0019	0.1096	0.1548	0.0321	0.0049	0.1096	0.0161	0.0027	0.0032	0.0019	0.0016	0.037	0.0201	0.0339	0.0739	0.0176	0.1008	0.0013
1	rs12117040	211081997	0.96	0.238871757466757	0.87	0.283849475516541	0.0345789164152703	0.163994830110435	0.014	0.0262	0.0271	0.0025	0.1481	0.0038	0.0031	0.0459	0.0019	0.1121	0.1558	0.0316	0.0051	0.1102	0.0157	0.0026	0.0032	0.0018	0.0017	0.0363	0.0199	0.0346	0.0732	0.0177	0.0999	0.0012
1	rs113992152	211083149	0.96	0.238871757466757	0.87	0.283849475516541	0.0357783360565546	0.174255717762222	0.0139	0.0262	0.027	0.0025	0.1482	0.0038	0.0031	0.0458	0.002	0.1123	0.1559	0.0316	0.0051	0.1102	0.0156	0.0026	0.0032	0.0018	0.0017	0.0362	0.0198	0.0346	0.0732	0.0177	0.0999	0.0012
1	rs17017051	211094862	0.95	0.267590046340022	0.87	0.283849475516541	0.0384138390520249	0.199367065289006	0.0139	0.0262	0.0269	0.0024	0.1482	0.0039	0.0031	0.0457	0.002	0.1126	0.156	0.0315	0.0052	0.1103	0.0156	0.0026	0.0032	0.0018	0.0017	0.0362	0.0198	0.0348	0.0731	0.0177	0.0998	0.0012
1	rs17188727	211112383	0.95	0.267590046340022	0.87	0.283849475516541	0.0389372048096054	0.221902871744182	0.0139	0.0262	0.0268	0.0024	0.1483	0.0039	0.0031	0.0456	0.002	0.1129	0.1562	0.0314	0.0052	0.1104	0.0156	0.0025	0.0032	0.0018	0.0017	0.0361	0.0197	0.0349	0.073	0.0177	0.0998	0.0012
1	rs11119636	211117260	0.95	0.267590046340022	0.87	0.283849475516541	0.0440806859240805	0.18118205421371	0.0139	0.0262	0.0268	0.0024	0.1483	0.0039	0.003	0.0456	0.002	0.1131	0.1563	0.0314	0.0052	0.1105	0.0156	0.0025	0.0032	0.0018	0.0017	0.0361	0.0197	0.035	0.073	0.0177	0.0998	0.0012
1	rs61848999	211119069	0.95	0.267590046340022	0.87	0.283849475516541	0.0468026843043946	0.169888028207059	0.0139	0.0261	0.0268	0.0024	0.1484	0.0039	0.003	0.0456	0.002	0.1132	0.1564	0.0314	0.0052	0.1104	0.0156	0.0025	0.0032	0.0018	0.0017	0.036	0.0197	0.035	0.0732	0.0177	0.0998	0.0012
1	rs112104707	211119244	0.95	0.267590046340022	0.87	0.283849475516541	0.0467869933924362	0.169394149205701	0.0138	0.0261	0.0268	0.0024	0.1484	0.0039	0.003	0.0456	0.002	0.1132	0.1563	0.0314	0.0052	0.1105	0.0155	0.0025	0.0032	0.0018	0.0017	0.036	0.0197	0.035	0.0732	0.0177	0.0998	0.0012
1	rs7526080	211119719	0.95	0.267590046340022	0.87	0.283849475516541	0.0470699760912344	0.169295433701399	0.0138	0.0261	0.0268	0.0024	0.1484	0.0039	0.003	0.0456	0.002	0.1132	0.1564	0.0314	0.0052	0.1105	0.0155	0.0025	0.0032	0.0018	0.0017	0.036	0.0197	0.035	0.0732	0.0177	0.0998	0.0012
1	rs6671576	211119849	0.95	0.267590046340022	0.87	0.283849475516541	0.0470384764162474	0.16899940789326	0.0138	0.0261	0.0268	0.0024	0.1484	0.0039	0.003	0.0456	0.002	0.1132	0.1564	0.0314	0.0052	0.1105	0.0155	0.0025	0.0032	0.0018	0.0017	0.036	0.0197	0.035	0.0732	0.0177	0.0997	0.0012
1	rs6678568	211122469	0.95	0.267590046340022	0.88	0.251609301083599	0.0482775804259886	0.167522000082148	0.0138	0.0261	0.0268	0.0024	0.1484	0.0039	0.003	0.0456	0.002	0.1131	0.1564	0.0313	0.0053	0.1105	0.0155	0.0025	0.0032	0.0018	0.0017	0.036	0.0197	0.035	0.0732	0.0177	0.0997	0.0012
1	rs79547219	211122840	0.95	0.267590046340022	0.88	0.251609301083599	0.048213505404993	0.16722706395609	0.0138	0.0261	0.0268	0.0024	0.1484	0.0039	0.003	0.0456	0.002	0.1131	0.1564	0.0313	0.0053	0.1105	0.0155	0.0025	0.0032	0.0018	0.0017	0.0359	0.0197	0.035	0.0732	0.0177	0.0997	0.0012
1	rs12039302	211133122	0.95	0.267590046340022	0.88	0.251609301083599	0.0492293840813924	0.165363373537302	0.0138	0.0261	0.0269	0.0024	0.1484	0.0039	0.003	0.0456	0.002	0.1133	0.1565	0.0312	0.0052	0.1105	0.0155	0.0025	0.0031	0.0018	0.0017	0.0358	0.0197	0.035	0.0735	0.0177	0.0996	0.0012
1	rs115298475	211134558	0.95	0.267590046340022	0.88	0.251609301083599	0.049849070416293	0.164874148879263	0.0138	0.0261	0.0269	0.0024	0.1484	0.0039	0.003	0.0456	0.002	0.1134	0.1565	0.0312	0.0052	0.1105	0.0155	0.0025	0.0031	0.0018	0.0017	0.0357	0.0197	0.035	0.0737	0.0177	0.0996	0.0012
1	rs4951692	211141173	0.95	0.267590046340022	0.88	0.251609301083599	0.0525668265960433	0.164678601757844	0.0137	0.0261	0.0269	0.0024	0.1485	0.0038	0.003	0.0455	0.002	0.1136	0.1565	0.0312	0.0052	0.1105	0.0155	0.0025	0.0031	0.0018	0.0017	0.0354	0.0197	0.035	0.074	0.0177	0.0995	0.0012
1	rs2062673	211155297	0.95	0.267590046340022	0.89	0.222038712392691	0.0528899513704465	0.165755119893042	0.0137	0.026	0.0269	0.0023	0.1484	0.0038	0.003	0.0455	0.0019	0.1138	0.1565	0.0312	0.0053	0.1105	0.0155	0.0025	0.0031	0.0018	0.0017	0.0354	0.0197	0.035	0.0741	0.0177	0.0994	0.0012
1	rs7547937	211167832	0.95	0.267590046340022	0.89	0.222038712392691	0.0511208286311483	0.165559206008324	0.0137	0.0261	0.0269	0.0023	0.1484	0.0038	0.003	0.0456	0.0019	0.1137	0.1565	0.0312	0.0053	0.1105	0.0155	0.0025	0.0031	0.0018	0.0017	0.0354	0.0197	0.035	0.0741	0.0177	0.0993	0.0012
1	rs11119654	211168993	0.95	0.267590046340022	0.89	0.222038712392691	0.0534543278062867	0.16693231003981	0.0137	0.0262	0.027	0.0024	0.1484	0.0038	0.003	0.0456	0.0019	0.1137	0.1564	0.0312	0.0052	0.1105	0.0155	0.0025	0.0031	0.0018	0.0017	0.0354	0.0197	0.0351	0.0741	0.0177	0.0993	0.0012
1	rs12760791	211188937	0.95	0.267590046340022	0.9	0.195029827813683	0.0500622700504653	0.166147191699886	0.0137	0.0262	0.027	0.0024	0.1484	0.0038	0.003	0.0456	0.0019	0.1137	0.1564	0.0311	0.0052	0.1105	0.0155	0.0025	0.0031	0.0018	0.0017	0.0354	0.0197	0.0351	0.0741	0.0177	0.0993	0.0012
1	rs80040329	211219115	0.95	0.267590046340022	0.9	0.195029827813683	0.0438250706380902	0.16693231003981	0.0133	0.0256	0.0261	0.0022	0.1497	0.0039	0.0029	0.0457	0.0019	0.1152	0.1569	0.0305	0.0051	0.1105	0.0163	0.0023	0.0026	0.0018	0.0018	0.0352	0.0193	0.0354	0.075	0.0175	0.0983	0.0012
1	rs76337501	211222471	0.95	0.267590046340022	0.9	0.195029827813683	0.0370598128713374	0.164874148879263	0.0133	0.0256	0.0259	0.0022	0.1498	0.0039	0.0029	0.0459	0.0017	0.1153	0.157	0.0305	0.0051	0.1105	0.0164	0.0023	0.0026	0.0018	0.0017	0.0352	0.0191	0.0355	0.0751	0.0174	0.0982	0.0012
1	rs78317548	211223746	0.95	0.267590046340022	0.9	0.195029827813683	0.0344897862938506	0.167128792396699	0.0133	0.0257	0.0258	0.0022	0.15	0.0039	0.0029	0.046	0.0016	0.1155	0.1572	0.0305	0.0051	0.1106	0.0164	0.0023	0.0026	0.0017	0.0016	0.0352	0.019	0.0355	0.0752	0.0173	0.098	0.0011
1	rs12741900	211224164	0.95	0.267590046340022	0.9	0.195029827813683	0.0352718894921659	0.168604988694513	0.0133	0.0256	0.0258	0.0022	0.15	0.0039	0.0029	0.046	0.0016	0.1155	0.1572	0.0305	0.0051	0.1105	0.0164	0.0023	0.0026	0.0017	0.0016	0.0352	0.019	0.0355	0.0752	0.0173	0.0981	0.0011
1	rs4592307	211228022	0.95	0.267590046340022	0.9	0.195029827813683	0.0350913105032258	0.165951115140525	0.0133	0.0256	0.0258	0.0022	0.15	0.0039	0.0029	0.046	0.0016	0.1155	0.1572	0.0305	0.0051	0.1105	0.0164	0.0024	0.0026	0.0017	0.0016	0.0352	0.019	0.0355	0.0752	0.0173	0.0981	0.0011
1	rs76527378	211234819	0.95	0.267590046340022	0.9	0.195029827813683	0.0309247012604011	0.16136683400676	0.0133	0.0254	0.0257	0.0022	0.1501	0.0039	0.0029	0.046	0.0016	0.1155	0.157	0.0305	0.0051	0.1112	0.0164	0.0023	0.0025	0.0017	0.0016	0.0351	0.019	0.0356	0.0752	0.0173	0.0978	0.0011
1	rs78393267	211236543	0.95	0.267590046340022	0.9	0.195029827813683	0.0302463944673456	0.159526511096453	0.0133	0.0254	0.0257	0.0022	0.1502	0.0039	0.0029	0.0461	0.0016	0.1155	0.157	0.0305	0.0051	0.1113	0.0164	0.0024	0.0025	0.0017	0.0016	0.0351	0.0189	0.0356	0.0752	0.0173	0.0977	0.0011
1	rs946143	211258161	0.95	0.267590046340022	0.9	0.195029827813683	0.0285297225992778	0.167128792396699	0.0133	0.0247	0.0256	0.0022	0.1503	0.0038	0.0028	0.0463	0.0016	0.1154	0.1562	0.0305	0.0052	0.1141	0.0165	0.0023	0.0023	0.0017	0.0015	0.035	0.0189	0.0357	0.0752	0.0172	0.0968	0.0012
1	rs3828159	211263614	0.95	0.267590046340022	0.9	0.195029827813683	0.030995475822156	0.179366206051201	0.0133	0.0246	0.0257	0.0022	0.1503	0.0039	0.0028	0.0463	0.0016	0.1155	0.1563	0.0305	0.0052	0.114	0.0166	0.0023	0.0023	0.0017	0.0014	0.0349	0.0188	0.0358	0.0752	0.0173	0.0969	0.0011
1	rs6687686	211275293	0.95	0.267590046340022	0.91	0.170469891558667	0.0332091388358868	0.200935053612401	0.0133	0.0245	0.0258	0.0022	0.1501	0.0039	0.0028	0.0463	0.0016	0.1153	0.1563	0.0304	0.0052	0.1142	0.0167	0.0023	0.0023	0.0017	0.0014	0.0348	0.0187	0.0359	0.075	0.0174	0.097	0.0011
1	rs6660415	211282681	0.95	0.267590046340022	0.91	0.170469891558667	0.0397595084916204	0.246779211477227	0.0131	0.0241	0.0262	0.0021	0.1513	0.004	0.0028	0.0462	0.0015	0.1157	0.1561	0.0301	0.0052	0.1135	0.0171	0.0023	0.0022	0.0016	0.0011	0.0345	0.0183	0.0365	0.0743	0.0176	0.0976	0.0011
1	rs72741110	211292375	0.94	0.298643641979994	0.91	0.170469891558667	0.0444584349263224	0.256238307610943	0.0131	0.024	0.0263	0.0021	0.1513	0.004	0.0028	0.0462	0.0015	0.1158	0.1561	0.0301	0.0052	0.1134	0.0171	0.0023	0.0021	0.0017	0.0011	0.0345	0.0182	0.0366	0.0742	0.0177	0.0977	0.0011
1	rs2066025	211301768	0.94	0.298643641979994	0.91	0.170469891558667	0.0492781166306027	0.278737208904261	0.0132	0.0241	0.0263	0.002	0.1514	0.0039	0.0027	0.0463	0.0015	0.116	0.1559	0.03	0.0052	0.1137	0.0172	0.0023	0.002	0.0017	0.0011	0.0345	0.0181	0.0367	0.0742	0.0177	0.0978	0.001
1	rs3811396	211309431	0.94	0.298643641979994	0.91	0.170469891558667	0.0489538474402854	0.273982392761181	0.0132	0.024	0.0263	0.002	0.1515	0.0039	0.0026	0.0463	0.0015	0.116	0.1559	0.03	0.0052	0.1137	0.017	0.0023	0.002	0.0017	0.0011	0.0345	0.0181	0.0367	0.0743	0.0177	0.0977	0.001
1	rs35505648	211310251	0.94	0.298643641979994	0.91	0.170469891558667	0.0497835938944735	0.276646627252981	0.0132	0.024	0.0263	0.002	0.1515	0.0039	0.0026	0.0463	0.0015	0.116	0.1559	0.03	0.0052	0.1137	0.017	0.0023	0.002	0.0017	0.0011	0.0345	0.0181	0.0367	0.0743	0.0177	0.0977	0.001
1	rs114920483	211320875	0.94	0.298643641979994	0.91	0.170469891558667	0.0508381938257606	0.275139778890467	0.0132	0.024	0.0263	0.002	0.1515	0.0039	0.0026	0.0463	0.0015	0.116	0.1559	0.03	0.0053	0.1137	0.0171	0.0023	0.002	0.0017	0.0011	0.0345	0.0181	0.0368	0.0743	0.0177	0.0977	0.0011
1	rs61848613	211323939	0.94	0.298643641979994	0.91	0.170469891558667	0.0512375142319199	0.274213749542142	0.0132	0.024	0.0263	0.002	0.1515	0.004	0.0026	0.0463	0.0015	0.116	0.1559	0.0299	0.0053	0.1137	0.0171	0.0023	0.002	0.0018	0.0011	0.0345	0.0181	0.0368	0.0743	0.0177	0.0976	0.0011
1	rs114676810	211332551	0.94	0.298643641979994	0.91	0.170469891558667	0.0514881576188338	0.275603154425905	0.0132	0.024	0.0263	0.002	0.1515	0.004	0.0026	0.0463	0.0015	0.116	0.1559	0.0299	0.0053	0.1136	0.0171	0.0023	0.0019	0.0018	0.0011	0.0345	0.0181	0.0369	0.0744	0.0178	0.0975	0.0011
1	rs34888970	211333734	0.94	0.298643641979994	0.91	0.170469891558667	0.0514212389680897	0.277923629930956	0.0132	0.024	0.0263	0.002	0.1515	0.004	0.0026	0.0463	0.0015	0.116	0.1559	0.0298	0.0053	0.1136	0.0171	0.0023	0.0019	0.0018	0.0011	0.0344	0.0181	0.0369	0.0744	0.0178	0.0976	0.0011
1	rs1577987	211342123	0.94	0.298643641979994	0.91	0.170469891558667	0.0564434267817245	0.286326549785513	0.0132	0.0239	0.0263	0.0019	0.1515	0.0041	0.0026	0.0463	0.0015	0.116	0.1559	0.0298	0.0053	0.1135	0.0172	0.0022	0.0019	0.0018	0.0011	0.0344	0.0181	0.0369	0.0745	0.0178	0.0975	0.001
1	rs13375810	211349189	0.94	0.298643641979994	0.91	0.170469891558667	0.0564968388904632	0.280133613546453	0.0131	0.0238	0.0262	0.002	0.1519	0.0041	0.0026	0.0464	0.0014	0.1159	0.156	0.0298	0.0052	0.1134	0.0172	0.0023	0.0019	0.0018	0.0011	0.0344	0.0181	0.0369	0.0746	0.0178	0.0975	9e-04
1	rs61848649	211356835	0.95	0.267590046340022	0.91	0.170469891558667	0.0696287314269087	0.303955160435429	0.013	0.0236	0.0261	0.0019	0.152	0.004	0.0024	0.0465	0.0014	0.1166	0.1562	0.0294	0.0052	0.1134	0.0174	0.0021	0.0016	0.0018	0.0011	0.0343	0.018	0.0371	0.075	0.0178	0.0974	9e-04
1	rs1572648	211357154	0.95	0.267590046340022	0.91	0.170469891558667	0.0758079709308811	0.324205110345944	0.013	0.0236	0.0261	0.0019	0.152	0.004	0.0024	0.0465	0.0014	0.1166	0.1563	0.0293	0.0052	0.1135	0.0174	0.0021	0.0015	0.0018	0.0011	0.0343	0.018	0.0371	0.0751	0.0178	0.0974	9e-04
1	rs7414999	211358573	0.95	0.267590046340022	0.91	0.170469891558667	0.0743910797522791	0.318380003416938	0.013	0.0236	0.0261	0.0019	0.152	0.004	0.0024	0.0465	0.0014	0.1167	0.1563	0.0293	0.0052	0.1135	0.0174	0.0021	0.0015	0.0018	0.0011	0.0343	0.018	0.0371	0.0751	0.0178	0.0974	9e-04
1	rs3125842	211372379	0.95	0.267590046340022	0.91	0.170469891558667	0.069017300025842	0.299666844821367	0.013	0.0235	0.0261	0.0019	0.1521	0.004	0.0024	0.0466	0.0014	0.1168	0.156	0.0292	0.0051	0.1135	0.0174	0.0021	0.0015	0.0018	0.0011	0.0343	0.018	0.0372	0.0751	0.0178	0.0974	9e-04
1	rs1890326	211376211	0.95	0.267590046340022	0.91	0.170469891558667	0.073181288105159	0.403902897055773	0.0127	0.0227	0.0253	0.0019	0.1533	0.0036	0.0023	0.0466	9e-04	0.1204	0.1533	0.0264	0.0048	0.1125	0.0194	0.0023	0.0014	0.0016	9e-04	0.0335	0.0182	0.0393	0.0756	0.0175	0.0991	8e-04
1	rs12063878	211377952	0.95	0.267590046340022	0.9	0.195029827813683	0.0772421753011689	0.394607281352128	0.0127	0.0227	0.0252	0.0019	0.1534	0.0036	0.0023	0.0466	9e-04	0.1205	0.1532	0.0263	0.0048	0.1125	0.0195	0.0023	0.0014	0.0016	9e-04	0.0335	0.0181	0.0394	0.0757	0.0174	0.0991	7e-04
1	rs3111242	211380005	0.95	0.267590046340022	0.9	0.195029827813683	0.0752477381815949	0.375689610904021	0.0128	0.0226	0.0251	0.0019	0.1535	0.0035	0.0023	0.0466	0.0011	0.1204	0.153	0.0262	0.0049	0.1124	0.0196	0.0023	0.0014	0.0017	0.001	0.0335	0.0181	0.0394	0.0757	0.0173	0.0991	0.001
1	rs77524891	211380192	0.95	0.267590046340022	0.9	0.195029827813683	0.075505973507607	0.392678223989459	0.0128	0.0226	0.0251	0.0019	0.1535	0.0035	0.0023	0.0466	0.0011	0.1204	0.1529	0.0262	0.0049	0.1124	0.0196	0.0023	0.0014	0.0017	0.001	0.0335	0.0181	0.0394	0.0757	0.0173	0.099	0.001
1	rs6656336	211382160	0.95	0.267590046340022	0.9	0.195029827813683	0.0811518014717056	0.417433834524958	0.0127	0.0226	0.0251	0.0019	0.1536	0.0035	0.0023	0.0466	0.0011	0.1205	0.1528	0.0262	0.0049	0.1125	0.0195	0.0022	0.0014	0.0017	0.001	0.0335	0.0181	0.0395	0.0758	0.0173	0.099	0.001
1	rs12071464	211392863	0.95	0.267590046340022	0.91	0.170469891558667	0.0695878598838889	0.436101978623683	0.0127	0.0225	0.0252	0.0018	0.1537	0.0034	0.0023	0.0466	0.001	0.1202	0.153	0.0261	0.0047	0.113	0.0195	0.0023	0.0014	0.0015	9e-04	0.0337	0.0184	0.0397	0.076	0.0173	0.0987	9e-04
1	rs11586573	211408176	0.95	0.267590046340022	0.91	0.170469891558667	0.0655400988847748	0.415083266309195	0.0126	0.0224	0.025	0.0018	0.1536	0.0034	0.0023	0.0467	0.001	0.1202	0.1527	0.026	0.0047	0.1133	0.0196	0.0024	0.0014	0.0015	9e-04	0.0338	0.0187	0.0398	0.0761	0.0172	0.0985	9e-04
1	rs77743005	211408699	0.95	0.267590046340022	0.91	0.170469891558667	0.0657958308005711	0.415605303304628	0.0126	0.0224	0.0249	0.0018	0.1536	0.0034	0.0023	0.0467	0.001	0.1202	0.1527	0.026	0.0047	0.1133	0.0196	0.0024	0.0014	0.0015	9e-04	0.0338	0.0187	0.0398	0.0761	0.0172	0.0985	9e-04
1	rs115145804	211414396	0.95	0.267590046340022	0.91	0.170469891558667	0.0658943632146448	0.447913069701138	0.0126	0.0224	0.0249	0.0019	0.1536	0.0034	0.0023	0.0468	9e-04	0.1201	0.1525	0.0259	0.0047	0.1135	0.0196	0.0024	0.0015	0.0014	9e-04	0.0339	0.0188	0.0398	0.0763	0.0173	0.0985	9e-04
1	rs3111255	211415358	0.95	0.267590046340022	0.91	0.170469891558667	0.0669646814555478	0.464910504297414	0.0126	0.0224	0.0248	0.0019	0.1536	0.0034	0.0023	0.0468	9e-04	0.1201	0.1525	0.0259	0.0047	0.1135	0.0196	0.0024	0.0015	0.0014	9e-04	0.0339	0.0188	0.0398	0.0763	0.0173	0.0986	9e-04
1	rs75911055	211418375	0.95	0.267590046340022	0.91	0.170469891558667	0.0647768189725548	0.444453970025949	0.0126	0.0224	0.0248	0.0019	0.1536	0.0034	0.0023	0.0468	9e-04	0.1201	0.1525	0.0259	0.0047	0.1135	0.0195	0.0024	0.0015	0.0014	9e-04	0.0339	0.0188	0.0398	0.0763	0.0173	0.0985	9e-04
1	rs34256746	211445464	0.95	0.267590046340022	0.91	0.170469891558667	0.0684295900569572	0.457395053135212	0.0125	0.0223	0.0246	0.0019	0.1539	0.0033	0.0023	0.0468	9e-04	0.1199	0.1525	0.0258	0.0047	0.1135	0.0195	0.0024	0.0015	0.0014	9e-04	0.0339	0.0189	0.0398	0.0767	0.0173	0.0986	8e-04
1	rs17188909	211453933	0.95	0.267590046340022	0.91	0.170469891558667	0.0676243335459699	0.455655002605928	0.0125	0.0223	0.0246	0.0019	0.154	0.0033	0.0023	0.0469	9e-04	0.1199	0.1526	0.0257	0.0047	0.1135	0.0195	0.0024	0.0015	0.0014	9e-04	0.0339	0.0189	0.0398	0.0767	0.0172	0.0986	8e-04
1	rs4027091	211474248	0.95	0.267590046340022	0.91	0.170469891558667	0.0628273348570122	0.419657116821642	0.0125	0.0223	0.0245	0.0019	0.154	0.0033	0.0023	0.0469	9e-04	0.12	0.1527	0.0256	0.0047	0.1135	0.0195	0.0024	0.0015	0.0014	9e-04	0.034	0.0189	0.0397	0.0767	0.0171	0.0986	8e-04
1	rs41275358	211475042	0.95	0.267590046340022	0.91	0.170469891558667	0.0625030518920837	0.415996947968664	0.0125	0.0223	0.0245	0.0019	0.154	0.0033	0.0023	0.047	9e-04	0.12	0.1527	0.0256	0.0047	0.1136	0.0195	0.0024	0.0015	0.0014	9e-04	0.034	0.0189	0.0397	0.0767	0.0171	0.0986	8e-04
1	rs41275360	211475245	0.95	0.267590046340022	0.91	0.170469891558667	0.0623318203150623	0.414430970850871	0.0125	0.0223	0.0245	0.0019	0.154	0.0033	0.0023	0.047	9e-04	0.12	0.1527	0.0256	0.0047	0.1136	0.0195	0.0024	0.0015	0.0014	9e-04	0.034	0.0189	0.0397	0.0767	0.0171	0.0986	8e-04
1	rs114206145	211478575	0.95	0.267590046340022	0.91	0.170469891558667	0.0611606297051143	0.434515925151015	0.0125	0.0223	0.0245	0.0019	0.1539	0.0033	0.0023	0.0469	9e-04	0.1199	0.1527	0.0257	0.0047	0.1136	0.0195	0.0024	0.0015	0.0013	9e-04	0.034	0.019	0.0397	0.0767	0.0171	0.0986	8e-04
1	rs6663627	211488538	0.96	0.238871757466757	0.91	0.170469891558667	0.0587523492011182	0.446581805393163	0.0125	0.0223	0.0245	0.0019	0.1537	0.0032	0.0023	0.047	9e-04	0.1197	0.1527	0.0258	0.0048	0.1136	0.0194	0.0024	0.0016	0.0013	0.001	0.0341	0.0191	0.0397	0.0767	0.0171	0.0985	8e-04
1	rs115436753	211502870	0.96	0.238871757466757	0.9	0.195029827813683	0.054403892043909	0.442328836132061	0.0125	0.0223	0.0246	0.0019	0.1532	0.003	0.0023	0.0473	9e-04	0.1193	0.1529	0.0259	0.0048	0.1137	0.0194	0.0024	0.0016	0.0013	0.0011	0.0343	0.0194	0.0396	0.0766	0.017	0.0985	8e-04
1	rs75138501	211508214	0.96	0.238871757466757	0.9	0.195029827813683	0.0519413899378459	0.427266383842805	0.0125	0.0223	0.0246	0.0019	0.1531	0.003	0.0023	0.0474	9e-04	0.1192	0.153	0.0259	0.0048	0.1137	0.0193	0.0024	0.0016	0.0013	0.0011	0.0344	0.0195	0.0396	0.0765	0.017	0.0985	8e-04
1	rs116402655	211508926	0.96	0.238871757466757	0.9	0.195029827813683	0.0516389385499805	0.424113247561946	0.0125	0.0223	0.0246	0.0019	0.1531	0.003	0.0023	0.0474	9e-04	0.1192	0.153	0.0259	0.0048	0.1137	0.0193	0.0024	0.0016	0.0013	0.0011	0.0344	0.0195	0.0396	0.0765	0.017	0.0985	8e-04
1	rs41303049	211531436	0.96	0.238871757466757	0.9	0.195029827813683	0.0513042720693748	0.42779251752812	0.0124	0.0223	0.0246	0.0019	0.1527	0.0029	0.0023	0.0475	9e-04	0.1189	0.1531	0.0259	0.0048	0.1138	0.0194	0.0024	0.0016	0.0013	0.0012	0.0345	0.0197	0.0395	0.0764	0.0171	0.0986	8e-04
1	rs12143280	211547522	0.96	0.238871757466757	0.9	0.195029827813683	0.0521943397772147	0.396796699474093	0.0124	0.0223	0.0247	0.0019	0.1522	0.0026	0.0022	0.0477	9e-04	0.1183	0.1532	0.0257	0.0049	0.114	0.0197	0.0023	0.0016	0.0013	0.0013	0.0349	0.02	0.0394	0.0761	0.0172	0.0986	9e-04
1	rs10458470	211548878	0.96	0.238871757466757	0.9	0.195029827813683	0.0522450287872228	0.371633636829433	0.0124	0.0223	0.0247	0.0019	0.1521	0.0026	0.0022	0.0478	9e-04	0.1182	0.1532	0.0257	0.0049	0.1141	0.0197	0.0023	0.0016	0.0013	0.0014	0.035	0.0201	0.0394	0.076	0.0173	0.0986	9e-04
1	rs115534344	211550106	0.96	0.238871757466757	0.9	0.195029827813683	0.0529410925041075	0.365447050112352	0.0124	0.0223	0.0247	0.0019	0.1521	0.0026	0.0022	0.0478	9e-04	0.1182	0.1532	0.0257	0.0049	0.1141	0.0197	0.0023	0.0016	0.0013	0.0014	0.035	0.0201	0.0394	0.076	0.0173	0.0986	9e-04
1	rs17017441	211552811	0.96	0.238871757466757	0.9	0.195029827813683	0.0542650779100863	0.393063826291004	0.0124	0.0223	0.0247	0.0019	0.152	0.0026	0.0022	0.0478	9e-04	0.1182	0.1532	0.0257	0.0049	0.1141	0.0197	0.0023	0.0016	0.0013	0.0014	0.035	0.0201	0.0394	0.076	0.0173	0.0986	9e-04
1	rs3738203	211556004	0.96	0.238871757466757	0.9	0.195029827813683	0.0572122193455661	0.426871897939137	0.0124	0.0223	0.0247	0.0019	0.152	0.0026	0.0022	0.0478	9e-04	0.1182	0.1532	0.0257	0.0049	0.1141	0.0198	0.0024	0.0016	0.0013	0.0014	0.035	0.0201	0.0394	0.076	0.0173	0.0987	9e-04
1	rs17017450	211557162	0.96	0.238871757466757	0.9	0.195029827813683	0.0591737699228966	0.455655002605928	0.0124	0.0223	0.0247	0.0019	0.152	0.0026	0.0022	0.0478	9e-04	0.1182	0.1532	0.0257	0.0049	0.1141	0.0198	0.0024	0.0016	0.0013	0.0014	0.035	0.0201	0.0394	0.076	0.0173	0.0987	9e-04
1	rs784369	211558096	0.96	0.238871757466757	0.9	0.195029827813683	0.0588620924676678	0.450978953083495	0.0124	0.0223	0.0247	0.0018	0.152	0.0026	0.0022	0.0478	9e-04	0.1182	0.1532	0.0257	0.0049	0.1141	0.0198	0.0024	0.0016	0.0013	0.0014	0.035	0.0201	0.0393	0.076	0.0173	0.0987	9e-04
1	rs12565472	211559559	0.96	0.238871757466757	0.9	0.195029827813683	0.0557874418660301	0.437292531573527	0.0124	0.0223	0.0247	0.0018	0.152	0.0026	0.0022	0.0478	9e-04	0.1182	0.1532	0.0257	0.0049	0.1141	0.0198	0.0024	0.0016	0.0013	0.0014	0.035	0.0202	0.0393	0.076	0.0173	0.0987	9e-04
1	rs115942117	211564004	0.96	0.238871757466757	0.9	0.195029827813683	0.0554701606021511	0.438616383828987	0.0124	0.0223	0.0247	0.0018	0.152	0.0026	0.0022	0.0478	9e-04	0.1182	0.1532	0.0257	0.0049	0.1141	0.0197	0.0024	0.0016	0.0013	0.0014	0.035	0.0202	0.0393	0.0761	0.0173	0.0987	9e-04
1	rs115977175	211574184	0.96	0.238871757466757	0.9	0.195029827813683	0.0546473876646772	0.431744058047374	0.0124	0.0223	0.0247	0.0018	0.152	0.0026	0.0022	0.0478	9e-04	0.1182	0.1532	0.0257	0.0049	0.1142	0.0197	0.0024	0.0015	0.0013	0.0014	0.035	0.0202	0.0392	0.0761	0.0172	0.0987	9e-04
1	rs74729336	211594149	0.96	0.238871757466757	0.9	0.195029827813683	0.0532828806734005	0.42476963174179	0.0124	0.0223	0.0247	0.0018	0.152	0.0026	0.0022	0.0478	0.001	0.1182	0.1532	0.0257	0.0049	0.1142	0.0197	0.0024	0.0015	0.0013	0.0014	0.035	0.0202	0.0392	0.0761	0.0172	0.0988	9e-04
1	rs1055565	211605697	0.96	0.238871757466757	0.89	0.222038712392691	0.0531118023353218	0.405846948868144	0.0124	0.0224	0.0246	0.0017	0.152	0.0026	0.0022	0.0479	0.001	0.1182	0.1533	0.0257	0.0048	0.1142	0.0197	0.0024	0.0014	0.0014	0.0014	0.035	0.0202	0.0391	0.0762	0.0172	0.0988	9e-04
1	rs79113298	211612411	0.96	0.238871757466757	0.89	0.222038712392691	0.051890898956788	0.394221260866929	0.0124	0.0224	0.0246	0.0017	0.1521	0.0026	0.0022	0.0479	0.001	0.1182	0.1533	0.0257	0.0048	0.1142	0.0197	0.0024	0.0014	0.0014	0.0014	0.035	0.0202	0.0391	0.0762	0.0172	0.0988	9e-04
1	rs11580728	211614280	0.96	0.238871757466757	0.89	0.222038712392691	0.0520424708630525	0.395894769485772	0.0124	0.0224	0.0246	0.0017	0.1521	0.0026	0.0022	0.0479	0.001	0.1182	0.1533	0.0257	0.0048	0.1142	0.0197	0.0024	0.0014	0.0014	0.0014	0.035	0.0202	0.0391	0.0762	0.0172	0.0988	9e-04
1	rs10449313	211643017	0.96	0.238871757466757	0.88	0.251609301083599	0.040593687070074	0.405457934010764	0.0124	0.0224	0.0246	0.0017	0.152	0.0026	0.0022	0.0479	0.001	0.118	0.1534	0.026	0.0047	0.1139	0.0197	0.0024	0.0015	0.0014	0.0013	0.0351	0.0203	0.039	0.076	0.0172	0.0989	8e-04
1	rs73072842	211644427	0.96	0.238871757466757	0.87	0.283849475516541	0.0271402194606775	0.253750074403435	0.0118	0.0226	0.0243	0.0017	0.1527	0.0028	0.0024	0.049	9e-04	0.1174	0.1537	0.0253	0.0046	0.1142	0.0199	0.0026	0.0015	0.0012	0.0013	0.0356	0.0206	0.0376	0.0764	0.0171	0.0986	6e-04
1	rs79626774	211644519	0.96	0.238871757466757	0.87	0.283849475516541	0.0264163233278046	0.263177223189051	0.0118	0.0226	0.0243	0.0017	0.1528	0.0028	0.0025	0.049	9e-04	0.1173	0.1537	0.0253	0.0046	0.1142	0.0199	0.0021	0.0015	0.0013	0.0013	0.0356	0.0206	0.0375	0.0766	0.0175	0.0987	6e-04
1	rs11119744	211644575	0.96	0.238871757466757	0.87	0.283849475516541	0.0284185254982923	0.277110782499548	0.0118	0.0226	0.0243	0.0017	0.1528	0.0028	0.0025	0.049	9e-04	0.1173	0.1537	0.0252	0.0046	0.1142	0.0199	0.0021	0.0015	0.0013	0.0013	0.0357	0.0206	0.0375	0.0766	0.0175	0.0987	6e-04
1	rs10494937	211645329	0.96	0.238871757466757	0.87	0.283849475516541	0.0288876210200362	0.273288684295087	0.0118	0.0226	0.0243	0.0017	0.1528	0.0028	0.0025	0.049	9e-04	0.1173	0.1537	0.0252	0.0046	0.1142	0.0199	0.0021	0.0015	0.0013	0.0013	0.0357	0.0206	0.0375	0.0766	0.0175	0.0987	6e-04
1	rs6682038	211645490	0.96	0.238871757466757	0.87	0.283849475516541	0.0289213358540493	0.272018297766819	0.0117	0.0226	0.0243	0.0017	0.1528	0.0028	0.0025	0.049	9e-04	0.1173	0.1537	0.0252	0.0046	0.1142	0.0199	0.0021	0.0015	0.0013	0.0013	0.0357	0.0206	0.0375	0.0766	0.0175	0.0987	6e-04
1	rs34433079	211651907	0.96	0.238871757466757	0.87	0.283849475516541	0.0300380330207854	0.284920754151738	0.0117	0.0226	0.0242	0.0017	0.1529	0.0028	0.0025	0.049	9e-04	0.1173	0.1537	0.0252	0.0046	0.1141	0.0199	0.0021	0.0015	0.0013	0.0013	0.0357	0.0207	0.0374	0.0767	0.0176	0.0987	6e-04
1	rs7527404	211667884	0.96	0.238871757466757	0.87	0.283849475516541	0.0287642375698964	0.2398703721829	0.0113	0.0228	0.0237	0.0016	0.1527	0.0028	0.0025	0.0491	8e-04	0.1181	0.1539	0.0249	0.0045	0.1143	0.0196	0.0022	0.0015	0.0012	0.0013	0.0359	0.0207	0.0373	0.0769	0.0175	0.0991	5e-04
1	rs79845265	211670942	0.96	0.238871757466757	0.87	0.283849475516541	0.02886515989916	0.23876192736424	0.0113	0.0228	0.0237	0.0016	0.1527	0.0028	0.0025	0.0491	8e-04	0.1181	0.1539	0.0249	0.0045	0.1143	0.0196	0.0022	0.0015	0.0012	0.0013	0.0359	0.0207	0.0373	0.0769	0.0175	0.0991	5e-04
1	rs78225690	211680830	0.96	0.238871757466757	0.87	0.283849475516541	0.0266490037869716	0.213411883311543	0.0112	0.0228	0.0236	0.0016	0.1528	0.0028	0.0025	0.0492	8e-04	0.1184	0.154	0.0247	0.0045	0.1144	0.0194	0.0022	0.0015	0.0012	0.0012	0.0359	0.0208	0.0372	0.0769	0.0174	0.0991	5e-04
1	rs876649	211685621	0.97	0.212405230483542	0.87	0.283849475516541	0.0256133239945567	0.192826857139163	0.0111	0.0229	0.0233	0.0016	0.1527	0.0027	0.0025	0.0494	8e-04	0.1187	0.1542	0.0246	0.0045	0.1144	0.0192	0.0022	0.0015	0.0012	0.0012	0.036	0.0208	0.0371	0.0769	0.0174	0.0992	5e-04
1	rs11800588	211689466	0.97	0.212405230483542	0.87	0.283849475516541	0.0210316775078776	0.167030541089163	0.011	0.023	0.0232	0.0016	0.1528	0.0027	0.0025	0.0494	7e-04	0.1184	0.1541	0.0247	0.0045	0.1145	0.019	0.0022	0.0015	0.0012	0.0012	0.0361	0.0208	0.0371	0.0769	0.0173	0.0995	5e-04
1	rs1020334	211693071	0.97	0.212405230483542	0.87	0.283849475516541	0.0199598127429817	0.153764363523109	0.011	0.023	0.0232	0.0016	0.1528	0.0027	0.0025	0.0495	7e-04	0.1185	0.154	0.0247	0.0045	0.1144	0.0188	0.0022	0.0015	0.0012	0.0012	0.0361	0.0207	0.0371	0.0772	0.0171	0.0997	5e-04
1	rs75071493	211697852	0.97	0.212405230483542	0.87	0.283849475516541	0.020080755696445	0.155676690275074	0.011	0.0232	0.0232	0.0017	0.1523	0.0026	0.0025	0.0497	7e-04	0.1188	0.1538	0.025	0.0045	0.114	0.0186	0.0023	0.0015	0.0011	0.0011	0.0361	0.0205	0.037	0.0773	0.0172	0.1001	5e-04
1	rs78064345	211700979	0.98	0.188103243221556	0.87	0.283849475516541	0.0198909403264692	0.135024392327929	0.011	0.0235	0.0231	0.0018	0.1515	0.0026	0.0025	0.05	6e-04	0.1193	0.1534	0.0254	0.0045	0.1135	0.0183	0.0024	0.0016	0.0011	0.001	0.0361	0.0204	0.0368	0.0775	0.0172	0.1008	5e-04
1	rs784838	211704207	0.98	0.188103243221556	0.87	0.283849475516541	0.0206934568878077	0.114702484957293	0.011	0.0239	0.0231	0.002	0.1509	0.0024	0.0025	0.0504	6e-04	0.1196	0.1528	0.0259	0.0045	0.1127	0.018	0.0025	0.0016	0.001	8e-04	0.0361	0.0204	0.0367	0.0776	0.0174	0.1016	5e-04
1	rs7524697	211704519	0.98	0.188103243221556	0.87	0.283849475516541	0.0208531720786625	0.1161617008798	0.011	0.0239	0.0232	0.002	0.1509	0.0024	0.0025	0.0504	6e-04	0.1196	0.1529	0.0259	0.0045	0.1127	0.0179	0.0025	0.0016	0.001	8e-04	0.0361	0.0204	0.0367	0.0776	0.0174	0.1016	5e-04
1	rs72745250	211704572	0.98	0.188103243221556	0.87	0.283849475516541	0.020817602979323	0.115817726184266	0.011	0.0239	0.0232	0.002	0.1509	0.0024	0.0025	0.0504	6e-04	0.1196	0.1529	0.0259	0.0045	0.1127	0.0179	0.0025	0.0016	0.001	8e-04	0.0361	0.0204	0.0367	0.0776	0.0174	0.1016	5e-04
1	rs17695731	211710139	0.98	0.188103243221556	0.87	0.283849475516541	0.0203854379859211	0.109272280801697	0.0109	0.0239	0.0232	0.002	0.1509	0.0024	0.0026	0.0505	6e-04	0.1195	0.1529	0.026	0.0045	0.1126	0.0179	0.0024	0.0016	0.001	9e-04	0.036	0.0204	0.0367	0.0776	0.0173	0.1014	5e-04
1	rs17017716	211710687	0.98	0.188103243221556	0.87	0.283849475516541	0.0202718818009369	0.109188234883191	0.0109	0.0239	0.0232	0.002	0.1509	0.0024	0.0026	0.0505	6e-04	0.1195	0.1529	0.026	0.0045	0.1126	0.0179	0.0024	0.0016	0.001	9e-04	0.036	0.0204	0.0367	0.0775	0.0173	0.1015	5e-04
1	rs12033819	211711946	0.98	0.188103243221556	0.87	0.283849475516541	0.0201327508069984	0.109356351537263	0.0109	0.0239	0.0232	0.002	0.1509	0.0024	0.0026	0.0506	5e-04	0.1194	0.1528	0.026	0.0045	0.1126	0.0179	0.0025	0.0016	0.001	9e-04	0.036	0.0204	0.0367	0.0774	0.0173	0.1015	5e-04
1	rs74702102	211713725	0.98	0.188103243221556	0.87	0.283849475516541	0.020106741059092	0.110958399926122	0.0109	0.0238	0.0233	0.002	0.1508	0.0024	0.0026	0.0507	5e-04	0.1193	0.1528	0.0261	0.0045	0.1126	0.0179	0.0025	0.0016	0.001	9e-04	0.036	0.0204	0.0368	0.0774	0.0173	0.1015	5e-04
1	rs12082508	211717115	0.98	0.188103243221556	0.87	0.283849475516541	0.0196938932641734	0.107429017812286	0.0108	0.0238	0.0234	0.002	0.1508	0.0024	0.0027	0.051	5e-04	0.1192	0.1527	0.0262	0.0045	0.1126	0.0179	0.0025	0.0017	0.001	9e-04	0.036	0.0204	0.0367	0.0774	0.0173	0.1014	6e-04
1	rs1285978	211718203	0.98	0.188103243221556	0.87	0.283849475516541	0.0194643911079954	0.111635612519984	0.0107	0.0237	0.0234	0.002	0.1508	0.0024	0.0027	0.051	5e-04	0.1191	0.1527	0.0264	0.0045	0.1126	0.0179	0.0026	0.0017	0.001	9e-04	0.036	0.0204	0.0367	0.0774	0.0173	0.1014	5e-04
1	rs9429873	211720077	0.99	0.165875049708709	0.87	0.283849475516541	0.0186887592381425	0.108265370041192	0.0106	0.0236	0.0234	0.002	0.1505	0.0024	0.0027	0.0511	5e-04	0.1189	0.1525	0.0265	0.0045	0.1126	0.018	0.0026	0.0017	0.001	8e-04	0.0368	0.0204	0.0366	0.0774	0.0174	0.101	6e-04
1	rs34414069	211732448	0.99	0.165875049708709	0.87	0.283849475516541	0.0239514951039805	0.108097900011537	0.0095	0.0232	0.0231	0.0022	0.1531	0.0026	0.0027	0.0499	6e-04	0.1188	0.1526	0.026	0.0045	0.1119	0.0177	0.0026	0.0018	0.001	8e-04	0.0369	0.0201	0.0368	0.0779	0.017	0.1023	5e-04
1	rs17017738	211732648	0.99	0.165875049708709	0.86	0.318862054747229	0.0239613277344806	0.106761735439972	0.0095	0.0232	0.0231	0.0022	0.1532	0.0026	0.0027	0.0499	6e-04	0.1188	0.1526	0.026	0.0045	0.1119	0.0177	0.0026	0.0018	0.001	8e-04	0.0369	0.0201	0.0368	0.0779	0.017	0.1023	5e-04
1	rs12026206	211736031	0.99	0.165875049708709	0.86	0.318862054747229	0.0244965959204491	0.106761735439972	0.0094	0.0231	0.023	0.0022	0.1534	0.0026	0.0027	0.0498	6e-04	0.1188	0.1526	0.026	0.0045	0.1119	0.0176	0.0026	0.0018	0.001	8e-04	0.0369	0.0201	0.0369	0.0779	0.017	0.1024	5e-04
1	rs7530862	211736470	0.99	0.165875049708709	0.86	0.318862054747229	0.0244466779592037	0.10726204707087	0.0094	0.0231	0.0231	0.0022	0.1534	0.0026	0.0027	0.0498	6e-04	0.1188	0.1526	0.026	0.0045	0.1119	0.0176	0.0026	0.0018	0.001	8e-04	0.0369	0.0201	0.0369	0.0779	0.017	0.1024	5e-04
1	rs11277	211745154	0.99	0.165875049708709	0.86	0.318862054747229	0.0252847862572268	0.107429017812286	0.0094	0.0232	0.0231	0.0022	0.1534	0.0026	0.0027	0.0497	6e-04	0.119	0.1526	0.0259	0.0045	0.1118	0.0176	0.0026	0.0018	0.001	8e-04	0.0368	0.0201	0.0368	0.0778	0.017	0.1025	5e-04
1	rs17017772	211747036	0.99	0.165875049708709	0.86	0.318862054747229	0.0245766162740483	0.104769529533759	0.0094	0.0232	0.0231	0.0022	0.1534	0.0026	0.0027	0.0497	6e-04	0.119	0.1526	0.0259	0.0045	0.1119	0.0176	0.0026	0.0018	0.0011	8e-04	0.0368	0.0201	0.0368	0.0778	0.017	0.1025	6e-04
1	rs41283136	211747305	0.99	0.165875049708709	0.86	0.318862054747229	0.0245465867631749	0.104686835934905	0.0094	0.0232	0.0231	0.0022	0.1534	0.0026	0.0027	0.0497	6e-04	0.119	0.1526	0.0259	0.0045	0.1119	0.0176	0.0026	0.0018	0.0011	8e-04	0.0368	0.0201	0.0368	0.0778	0.017	0.1025	6e-04
1	rs80017424	211755044	1	0.145626599290586	0.86	0.318862054747229	0.0233089146381872	0.0899880188312368	0.0094	0.0232	0.0229	0.0023	0.1529	0.0027	0.0027	0.0498	6e-04	0.1189	0.1528	0.0258	0.0045	0.112	0.0173	0.0026	0.0018	0.0011	8e-04	0.0369	0.0204	0.0366	0.0777	0.0168	0.103	6e-04
1	rs726986	211757101	1	0.145626599290586	0.86	0.318862054747229	0.0226221387011141	0.084220632096698	0.0093	0.0231	0.0228	0.0023	0.1529	0.0028	0.0027	0.0498	6e-04	0.1189	0.1529	0.0257	0.0045	0.1121	0.0171	0.0026	0.0018	0.0011	8e-04	0.0369	0.0205	0.0365	0.0777	0.0168	0.1032	6e-04
1	rs77969407	211765958	1	0.145626599290586	0.86	0.318862054747229	0.0200115805209818	0.0626047830630226	0.0091	0.0232	0.0225	0.0025	0.1534	0.003	0.0028	0.0502	6e-04	0.1186	0.1524	0.0256	0.0045	0.1126	0.0162	0.0027	0.0019	0.0011	7e-04	0.0373	0.0207	0.0361	0.0777	0.0163	0.1041	5e-04
1	rs613232	211769893	1	0.145626599290586	0.86	0.318862054747229	0.0201501041922671	0.0499226334494273	0.0088	0.0234	0.022	0.0027	0.1536	0.0032	0.0028	0.0503	7e-04	0.1182	0.1519	0.0257	0.0045	0.1132	0.0153	0.0027	0.0019	0.0011	6e-04	0.0381	0.021	0.0356	0.0777	0.0158	0.1049	5e-04
1	rs66905067	211772400	1	0.145626599290586	0.86	0.318862054747229	0.0225373273643121	0.0500445081939425	0.0088	0.0235	0.022	0.0027	0.1536	0.0033	0.0027	0.0502	7e-04	0.1188	0.1512	0.0258	0.0045	0.1132	0.015	0.0028	0.002	0.0011	6e-04	0.0382	0.021	0.0355	0.0777	0.0158	0.1052	5e-04
1	rs4951536	211776439	1	0.145626599290586	0.86	0.318862054747229	0.0233958020248999	0.04805023439048	0.0088	0.0234	0.022	0.0027	0.1535	0.0033	0.0027	0.05	7e-04	0.1188	0.1512	0.0257	0.0045	0.1132	0.015	0.0028	0.002	0.0011	6e-04	0.0385	0.021	0.0355	0.0776	0.0158	0.1053	5e-04
1	rs9430075	211777757	1	0.145626599290586	0.86	0.318862054747229	0.0236189034650439	0.0486508057765096	0.0088	0.0234	0.022	0.0027	0.1535	0.0033	0.0027	0.05	7e-04	0.1188	0.1512	0.0257	0.0045	0.1132	0.015	0.0028	0.002	0.0011	6e-04	0.0385	0.021	0.0355	0.0776	0.0158	0.1053	5e-04
1	rs77158888	211778581	1	0.145626599290586	0.86	0.318862054747229	0.0233089146381872	0.0520120982983859	0.0088	0.0234	0.022	0.0027	0.1535	0.0033	0.0027	0.05	7e-04	0.1187	0.1512	0.0259	0.0045	0.1132	0.015	0.0028	0.002	0.0011	6e-04	0.0385	0.021	0.0355	0.0776	0.0158	0.1053	5e-04
1	rs4279905	211780431	1	0.145626599290586	0.86	0.318862054747229	0.0230783479872074	0.0509626999900096	0.0088	0.0234	0.022	0.0028	0.1534	0.0033	0.0027	0.05	7e-04	0.1187	0.1512	0.0259	0.0045	0.1132	0.0149	0.0028	0.002	0.0011	6e-04	0.0385	0.021	0.0354	0.0776	0.0158	0.1053	5e-04
1	rs10863916	211784082	1	0.145626599290586	0.86	0.318862054747229	0.0218762668167904	0.0431359396601652	0.0087	0.0233	0.0217	0.0028	0.1533	0.0036	0.0025	0.0501	8e-04	0.1178	0.1512	0.0262	0.0045	0.1134	0.0147	0.0029	0.002	0.0014	6e-04	0.0388	0.0211	0.0351	0.0778	0.0158	0.1056	5e-04
1	rs12129489	211784213	1	0.145626599290586	0.86	0.318862054747229	0.0216743000334206	0.0434791527632045	0.0087	0.0233	0.0217	0.0028	0.1533	0.0036	0.0025	0.0501	8e-04	0.1179	0.1511	0.0264	0.0045	0.1134	0.0147	0.0029	0.002	0.0014	6e-04	0.0388	0.0211	0.0351	0.0778	0.0158	0.1055	5e-04
1	rs603227	211784451	1	0.145626599290586	0.86	0.318862054747229	0.0216926048285401	0.0440538632783374	0.0087	0.0233	0.0217	0.0028	0.1533	0.0036	0.0025	0.0501	8e-04	0.1179	0.1511	0.0264	0.0045	0.1135	0.0147	0.0029	0.002	0.0014	6e-04	0.0388	0.0211	0.0351	0.0778	0.0158	0.1055	5e-04
1	rs61851764	211784699	1	0.145626599290586	0.86	0.318862054747229	0.0220610476948911	0.0463861150393925	0.0087	0.0233	0.0217	0.0028	0.1532	0.0036	0.0025	0.0501	7e-04	0.1179	0.1511	0.0264	0.0045	0.1135	0.0147	0.0029	0.002	0.0014	6e-04	0.0388	0.0211	0.0351	0.0778	0.0158	0.1056	5e-04
1	rs115035134	211791463	1	0.145626599290586	0.86	0.318862054747229	0.0228019386032808	0.0543280933786808	0.0086	0.0234	0.0216	0.0028	0.153	0.0035	0.0025	0.0502	7e-04	0.1181	0.1512	0.0264	0.0045	0.1142	0.0146	0.0029	0.002	0.0014	6e-04	0.0388	0.021	0.0351	0.077	0.0158	0.1059	5e-04
1	rs6664930	211795809	1	0.145626599290586	0.86	0.318862054747229	0.0236968604691673	0.0643604274852691	0.0085	0.0234	0.0215	0.0028	0.1531	0.0035	0.0024	0.0503	6e-04	0.1182	0.1513	0.0265	0.0046	0.1148	0.0146	0.0029	0.002	0.0014	5e-04	0.0387	0.0208	0.0351	0.0762	0.0158	0.1062	4e-04
1	rs61851765	211796239	1	0.145626599290586	0.86	0.318862054747229	0.0224903089646363	0.0644283606825479	0.0085	0.0233	0.0215	0.0028	0.1531	0.0034	0.0024	0.0503	6e-04	0.1184	0.1513	0.0265	0.0045	0.1148	0.0146	0.0029	0.002	0.0014	5e-04	0.0388	0.0208	0.0351	0.0762	0.0157	0.1062	5e-04
1	rs35538219	211797489	1	0.145626599290586	0.86	0.318862054747229	0.0227261085738496	0.069398192197637	0.0085	0.0233	0.0215	0.0028	0.153	0.0034	0.0024	0.0504	6e-04	0.1183	0.1513	0.0265	0.0045	0.1148	0.0146	0.0029	0.002	0.0014	5e-04	0.0387	0.0208	0.0352	0.0762	0.0157	0.1061	5e-04
1	rs34900758	211802851	1	0.145626599290586	0.86	0.318862054747229	0.0214736824286636	0.0568807159807942	0.0085	0.023	0.0212	0.0028	0.1529	0.0035	0.0024	0.0512	6e-04	0.1181	0.1509	0.0264	0.0045	0.1151	0.0145	0.0029	0.002	0.0015	5e-04	0.0387	0.0207	0.0357	0.0763	0.0157	0.1061	4e-04
1	rs35943848	211806940	1	0.145626599290586	0.86	0.318862054747229	0.0200634456627466	0.070100603587163	0.0085	0.0227	0.0208	0.0028	0.1527	0.0035	0.0025	0.0524	6e-04	0.1178	0.1502	0.0263	0.0045	0.1155	0.0145	0.003	0.0021	0.0015	5e-04	0.0387	0.0205	0.0365	0.0764	0.0156	0.1058	4e-04
1	rs11580557	211809408	1	0.145626599290586	0.86	0.318862054747229	0.0196086644612341	0.0699598861930661	0.0085	0.0226	0.0208	0.0028	0.1527	0.0035	0.0025	0.0525	6e-04	0.1178	0.1501	0.0263	0.0045	0.1156	0.0145	0.003	0.0021	0.0015	5e-04	0.0387	0.0205	0.0366	0.0764	0.0156	0.1058	4e-04
1	rs116571976	211810913	1	0.145626599290586	0.86	0.318862054747229	0.019506744074049	0.0664803359567681	0.0085	0.0226	0.0208	0.0028	0.1527	0.0035	0.0025	0.0525	6e-04	0.1178	0.1501	0.0263	0.0045	0.1156	0.0145	0.003	0.0021	0.0015	5e-04	0.0387	0.0205	0.0366	0.0764	0.0156	0.1059	4e-04
1	rs10158874	211812357	1	0.145626599290586	0.85	0.356744695657816	0.0194474686553441	0.0626047830630226	0.0085	0.0226	0.0208	0.0028	0.1526	0.0035	0.0025	0.0525	6e-04	0.1178	0.1501	0.0263	0.0045	0.1156	0.0145	0.003	0.0021	0.0015	5e-04	0.0387	0.0205	0.0366	0.0764	0.0156	0.1059	4e-04
1	rs4951541	211813010	1	0.145626599290586	0.85	0.356744695657816	0.0193967654806096	0.0656563058331336	0.0085	0.0226	0.0208	0.0028	0.1526	0.0035	0.0025	0.0525	6e-04	0.1178	0.1501	0.0263	0.0045	0.1156	0.0145	0.003	0.0021	0.0015	5e-04	0.0387	0.0205	0.0366	0.0764	0.0156	0.1059	4e-04
1	rs79142685	211823748	1	0.145626599290586	0.85	0.356744695657816	0.0161990690279009	0.0598122729134044	0.0084	0.0225	0.0206	0.0028	0.1527	0.0035	0.0025	0.0529	7e-04	0.1178	0.1498	0.0262	0.0044	0.1156	0.0145	0.003	0.0021	0.0015	5e-04	0.0387	0.0204	0.0365	0.0765	0.0156	0.1059	5e-04
1	rs77627244	211825708	0.99	0.165875049708709	0.85	0.356744695657816	0.0233475026019069	0.045213328493622	0.0084	0.0225	0.0203	0.003	0.1513	0.0035	0.0025	0.0544	7e-04	0.1196	0.1496	0.0262	0.0044	0.1156	0.0127	0.0032	0.0021	0.0016	6e-04	0.0386	0.0203	0.0363	0.0766	0.0156	0.106	6e-04
1	rs745496	211827058	0.99	0.165875049708709	0.85	0.356744695657816	0.0236578589359222	0.0436512133647377	0.0084	0.0224	0.0202	0.0029	0.1512	0.0034	0.0025	0.0545	7e-04	0.1196	0.1495	0.0262	0.0044	0.1156	0.0127	0.0032	0.0021	0.0016	6e-04	0.0386	0.0203	0.0363	0.0766	0.0156	0.1062	6e-04
1	rs61849678	211830794	0.99	0.165875049708709	0.85	0.356744695657816	0.0286189015861363	0.0517643442350716	0.0084	0.0222	0.0198	0.0027	0.1517	0.0033	0.0024	0.0555	8e-04	0.1201	0.1486	0.0259	0.0046	0.1157	0.0125	0.0033	0.0019	0.0017	6e-04	0.0387	0.0201	0.036	0.0768	0.0156	0.1067	6e-04
1	rs12037104	211833095	0.99	0.165875049708709	0.85	0.356744695657816	0.0285631416534761	0.0520120982983859	0.0084	0.0222	0.0198	0.0027	0.1518	0.0033	0.0024	0.0555	8e-04	0.1201	0.1486	0.0259	0.0046	0.1157	0.0125	0.0033	0.0019	0.0017	6e-04	0.0387	0.0201	0.036	0.0768	0.0156	0.1067	6e-04
1	rs701924	211854180	0.99	0.165875049708709	0.85	0.356744695657816	0.0278780896314895	0.0475125237901663	0.0084	0.0222	0.0197	0.0027	0.1521	0.0033	0.0024	0.0557	8e-04	0.12	0.1485	0.0259	0.0046	0.1157	0.0125	0.0033	0.0019	0.0017	6e-04	0.0384	0.0198	0.036	0.0768	0.0157	0.1068	6e-04
1	rs701921	211855893	0.99	0.165875049708709	0.85	0.356744695657816	0.0279328998439369	0.0477511778391918	0.0084	0.0223	0.0197	0.0027	0.1521	0.0033	0.0024	0.0557	8e-04	0.12	0.1484	0.0259	0.0046	0.1157	0.0125	0.0033	0.0019	0.0017	6e-04	0.0384	0.0198	0.036	0.0768	0.0157	0.1068	6e-04
1	rs6661565	211859925	0.99	0.165875049708709	0.85	0.356744695657816	0.0279328998439369	0.0496185149648115	0.0084	0.0223	0.0197	0.0027	0.1522	0.0033	0.0024	0.0557	8e-04	0.12	0.1484	0.0259	0.0046	0.1157	0.0125	0.0033	0.0019	0.0017	6e-04	0.0384	0.0198	0.036	0.0768	0.0157	0.1068	6e-04
1	rs75643633	211870117	0.99	0.165875049708709	0.85	0.356744695657816	0.0361976366341846	0.0543912930221992	0.0084	0.0221	0.0196	0.0026	0.1524	0.0033	0.0024	0.0563	8e-04	0.1198	0.1477	0.0258	0.0049	0.1157	0.0125	0.0033	0.0018	0.0016	6e-04	0.0381	0.0194	0.0361	0.0772	0.0156	0.1074	6e-04
1	rs7513065	211870825	0.99	0.165875049708709	0.85	0.356744695657816	0.0366999696836201	0.0546444086596844	0.0084	0.0221	0.0196	0.0026	0.1524	0.0032	0.0024	0.0563	8e-04	0.1198	0.1477	0.0258	0.0049	0.1157	0.0125	0.0033	0.0018	0.0016	6e-04	0.0381	0.0194	0.0361	0.0772	0.0156	0.1074	6e-04
1	rs12121837	211877185	0.99	0.165875049708709	0.85	0.356744695657816	0.0393120441454567	0.0562378374433771	0.0085	0.022	0.0195	0.0026	0.1524	0.0032	0.0024	0.0565	8e-04	0.1197	0.1473	0.0258	0.0049	0.1156	0.0126	0.0033	0.0018	0.0016	6e-04	0.038	0.0193	0.0361	0.0773	0.0157	0.1078	6e-04
1	rs116064856	211877513	0.99	0.165875049708709	0.85	0.356744695657816	0.0387990030727384	0.055279413573728	0.0086	0.022	0.0195	0.0026	0.1523	0.0032	0.0024	0.0565	8e-04	0.1197	0.1473	0.0258	0.0049	0.1156	0.0126	0.0033	0.0018	0.0016	6e-04	0.038	0.0193	0.0361	0.0773	0.0157	0.1078	6e-04
1	rs17017957	211877735	0.99	0.165875049708709	0.85	0.356744695657816	0.0390618762668224	0.0545177874489787	0.0086	0.022	0.0195	0.0026	0.1523	0.0033	0.0023	0.0565	8e-04	0.1197	0.1473	0.0258	0.0049	0.1156	0.0126	0.0033	0.0018	0.0016	6e-04	0.038	0.0193	0.0361	0.0774	0.0157	0.1078	6e-04
1	rs76395795	211886372	0.99	0.165875049708709	0.84	0.397589870063919	0.0385373526441768	0.042113585892031	0.0089	0.022	0.0191	0.0025	0.1526	0.0033	0.0023	0.0568	8e-04	0.1191	0.1474	0.0259	0.005	0.1152	0.0127	0.0033	0.0018	0.0017	6e-04	0.0378	0.0191	0.0362	0.0777	0.0156	0.1078	6e-04
1	rs76043279	211887716	0.99	0.165875049708709	0.84	0.397589870063919	0.0379768933023243	0.0395509206262521	0.009	0.0221	0.0189	0.0025	0.1527	0.0033	0.0023	0.0569	8e-04	0.1188	0.1474	0.0259	0.0051	0.1153	0.0128	0.0033	0.0017	0.0018	6e-04	0.0378	0.0191	0.0362	0.0778	0.0156	0.1078	7e-04
1	rs7512315	211893655	0.99	0.165875049708709	0.83	0.441484906400802	0.0376784931241971	0.0389488455233696	0.0091	0.0221	0.0188	0.0025	0.1527	0.0032	0.0023	0.0569	8e-04	0.1187	0.1474	0.0259	0.0051	0.1153	0.0128	0.0033	0.0017	0.0018	6e-04	0.0377	0.019	0.0362	0.0779	0.0155	0.1077	7e-04
1	rs11119801	211894957	0.99	0.165875049708709	0.83	0.441484906400802	0.0377055531960625	0.0420571097345026	0.0091	0.0221	0.0188	0.0025	0.1527	0.0032	0.0023	0.0569	8e-04	0.1187	0.1474	0.0259	0.0051	0.1153	0.0128	0.0033	0.0017	0.0018	6e-04	0.0377	0.019	0.0362	0.078	0.0155	0.1077	7e-04
1	rs114287686	211896369	0.99	0.165875049708709	0.83	0.441484906400802	0.0383590319460993	0.0425098670040853	0.0091	0.0221	0.0188	0.0025	0.1528	0.0032	0.0023	0.0569	8e-04	0.1187	0.1474	0.0259	0.0051	0.1153	0.0128	0.0033	0.0017	0.0018	6e-04	0.0377	0.019	0.0362	0.078	0.0155	0.1077	7e-04
1	rs55899252	211900669	0.98	0.188103243221556	0.83	0.441484906400802	0.0345916623729303	0.0304752036483773	0.0096	0.0225	0.0182	0.0024	0.1533	0.0032	0.0022	0.0573	8e-04	0.1179	0.1475	0.0257	0.0052	0.1153	0.0131	0.0032	0.0017	0.002	6e-04	0.0374	0.0187	0.0359	0.079	0.0152	0.1073	8e-04
1	rs894857	211901341	0.98	0.188103243221556	0.83	0.441484906400802	0.0368196471975329	0.0309644597108265	0.0098	0.0226	0.0179	0.0023	0.1538	0.0031	0.0022	0.0575	7e-04	0.1176	0.1475	0.0256	0.0052	0.1149	0.0133	0.0031	0.0016	0.0022	6e-04	0.0372	0.0185	0.0357	0.0797	0.0152	0.1072	7e-04
1	rs78384935	211901850	0.97	0.212405230483542	0.83	0.441484906400802	0.0443221921113195	0.0296036822255368	0.01	0.0227	0.0177	0.0023	0.1538	0.0031	0.0022	0.0578	7e-04	0.1176	0.1475	0.0256	0.0053	0.1146	0.0134	0.0031	0.0016	0.0022	6e-04	0.0371	0.0184	0.0355	0.0801	0.0152	0.1072	7e-04
1	rs80231575	211902241	0.97	0.212405230483542	0.83	0.441484906400802	0.0530605507058567	0.0292201243966722	0.0102	0.0226	0.0176	0.0023	0.1538	0.0031	0.0022	0.0581	7e-04	0.1176	0.1474	0.0257	0.0054	0.114	0.0135	0.0031	0.0016	0.0022	6e-04	0.0369	0.0184	0.0355	0.0806	0.0152	0.1074	7e-04
1	rs701913	211904334	0.95	0.267590046340022	0.83	0.441484906400802	0.142395950911372	0.0369011486099333	0.011	0.0224	0.0169	0.0021	0.1539	0.0028	0.0021	0.0599	6e-04	0.1174	0.147	0.0257	0.0059	0.1108	0.0138	0.0029	0.0016	0.0024	4e-04	0.0364	0.0181	0.035	0.083	0.0149	0.1086	7e-04
1	rs61828246	211908260	0.95	0.267590046340022	0.83	0.441484906400802	0.167512564720948	0.0387853668883745	0.011	0.0224	0.0168	0.0021	0.1539	0.0028	0.0021	0.06	6e-04	0.1176	0.1472	0.0257	0.006	0.1104	0.0138	0.0029	0.0016	0.0025	4e-04	0.0364	0.018	0.0351	0.0832	0.0148	0.1083	7e-04
1	rs55917360	211908885	0.95	0.267590046340022	0.83	0.441484906400802	0.167970385352974	0.0381886055427762	0.011	0.0224	0.0168	0.0021	0.1539	0.0028	0.0021	0.06	6e-04	0.1176	0.1472	0.0257	0.006	0.1104	0.0138	0.0029	0.0016	0.0025	4e-04	0.0364	0.018	0.035	0.0832	0.0148	0.1083	7e-04
1	rs11585946	211923435	0.95	0.267590046340022	0.83	0.441484906400802	0.241895003871059	0.0548345780143879	0.0112	0.0225	0.0167	0.0017	0.154	0.0027	0.002	0.0607	5e-04	0.1194	0.1475	0.0257	0.0062	0.1099	0.0138	0.0031	0.0015	0.0025	4e-04	0.0356	0.0178	0.0346	0.0844	0.0146	0.1068	7e-04
1	rs12145346	211925458	0.95	0.267590046340022	0.83	0.441484906400802	0.242241902234397	0.0545810822115192	0.0112	0.0225	0.0167	0.0017	0.154	0.0027	0.002	0.0607	5e-04	0.1194	0.1474	0.0257	0.0062	0.1099	0.0138	0.0031	0.0015	0.0025	4e-04	0.0356	0.0178	0.0346	0.0844	0.0146	0.1068	7e-04
1	rs12039450	211926455	0.95	0.267590046340022	0.83	0.441484906400802	0.243327724158662	0.0545810822115192	0.0112	0.0225	0.0167	0.0017	0.154	0.0027	0.002	0.0607	5e-04	0.1194	0.1474	0.0257	0.0062	0.1099	0.0138	0.0031	0.0015	0.0025	4e-04	0.0356	0.0178	0.0346	0.0844	0.0146	0.1068	7e-04
1	rs72746515	211941852	0.95	0.267590046340022	0.83	0.441484906400802	0.261968530506889	0.0716562263313227	0.0113	0.0225	0.0167	0.0017	0.1541	0.0026	0.002	0.0611	5e-04	0.1197	0.1468	0.0251	0.0064	0.1102	0.0137	0.0031	0.0015	0.0025	4e-04	0.0355	0.0177	0.0346	0.0846	0.0145	0.1068	7e-04
1	rs77216986	211942466	0.95	0.267590046340022	0.83	0.441484906400802	0.262059094504562	0.0717983474156534	0.0113	0.0225	0.0167	0.0017	0.1541	0.0026	0.002	0.0611	5e-04	0.1197	0.1468	0.0251	0.0064	0.1102	0.0137	0.0031	0.0015	0.0025	4e-04	0.0355	0.0177	0.0346	0.0846	0.0145	0.1068	7e-04
1	rs12403018	211946955	0.95	0.267590046340022	0.83	0.441484906400802	0.262376202459491	0.0713723338817499	0.0113	0.0225	0.0167	0.0017	0.1541	0.0026	0.002	0.0611	5e-04	0.1198	0.1468	0.0251	0.0064	0.1102	0.0137	0.0031	0.0015	0.0025	4e-04	0.0355	0.0177	0.0346	0.0846	0.0145	0.1068	7e-04
1	rs9651110	211978077	0.95	0.267590046340022	0.83	0.441484906400802	0.280184368994534	0.083993131630829	0.0114	0.0225	0.0167	0.0017	0.1542	0.0026	0.002	0.0614	5e-04	0.1202	0.1463	0.0246	0.0065	0.1103	0.0136	0.0031	0.0015	0.0025	4e-04	0.0354	0.0177	0.0345	0.0848	0.0146	0.1066	7e-04
1	rs12129884	211978139	0.95	0.267590046340022	0.83	0.441484906400802	0.280842119789566	0.0839173532368919	0.0114	0.0225	0.0166	0.0017	0.1542	0.0026	0.002	0.0614	5e-04	0.1202	0.1463	0.0246	0.0065	0.1103	0.0136	0.0031	0.0015	0.0025	4e-04	0.0354	0.0177	0.0345	0.0848	0.0146	0.1066	7e-04
1	rs11119813	211979205	0.95	0.267590046340022	0.83	0.441484906400802	0.279855804247936	0.0833876767461409	0.0114	0.0225	0.0166	0.0017	0.1543	0.0026	0.002	0.0614	5e-04	0.1201	0.1463	0.0246	0.0065	0.1103	0.0137	0.0031	0.0015	0.0025	4e-04	0.0354	0.0177	0.0345	0.0848	0.0146	0.1067	7e-04
1	rs80061881	211988281	0.95	0.267590046340022	0.83	0.441484906400802	0.279199296178582	0.0809089168701184	0.0114	0.0225	0.0166	0.0016	0.1543	0.0026	0.002	0.0614	5e-04	0.1201	0.1464	0.0247	0.0065	0.1103	0.0137	0.0031	0.0015	0.0025	4e-04	0.0354	0.0177	0.0345	0.0848	0.0145	0.1066	7e-04
1	rs113162173	211998963	0.95	0.267590046340022	0.83	0.441484906400802	0.279433668221796	0.0804614915184349	0.0114	0.0225	0.0166	0.0016	0.1543	0.0026	0.002	0.0613	5e-04	0.1201	0.1465	0.0247	0.0065	0.1103	0.0137	0.0031	0.0015	0.0025	4e-04	0.0354	0.0177	0.0345	0.0848	0.0145	0.1066	7e-04
1	rs6670525	212005997	0.95	0.267590046340022	0.83	0.441484906400802	0.280795110120481	0.0720117473988008	0.0114	0.0225	0.0166	0.0016	0.1543	0.0026	0.002	0.0612	5e-04	0.1201	0.1466	0.0247	0.0065	0.1104	0.0137	0.0031	0.0015	0.0025	4e-04	0.0354	0.0177	0.0344	0.0848	0.0145	0.1066	7e-04
1	rs116109664	212009094	0.95	0.267590046340022	0.83	0.441484906400802	0.294749407100399	0.0817318068571982	0.0114	0.0224	0.0166	0.0016	0.1542	0.0026	0.002	0.0613	5e-04	0.1201	0.1464	0.0247	0.0065	0.1104	0.0137	0.0033	0.0015	0.0025	4e-04	0.0354	0.0177	0.0343	0.0848	0.0145	0.1067	7e-04
1	rs56099422	212012693	0.95	0.267590046340022	0.83	0.441484906400802	0.29499067239136	0.081282539539209	0.0114	0.0224	0.0166	0.0016	0.1542	0.0026	0.002	0.0614	5e-04	0.1202	0.1463	0.0247	0.0065	0.1104	0.0137	0.0033	0.0015	0.0025	4e-04	0.0354	0.0177	0.0343	0.0849	0.0145	0.1067	7e-04
1	rs17653513	212013605	0.95	0.267590046340022	0.83	0.441484906400802	0.294845900605644	0.0775778760165104	0.0114	0.0224	0.0166	0.0016	0.1542	0.0026	0.002	0.0614	5e-04	0.1202	0.1463	0.0247	0.0065	0.1104	0.0137	0.0033	0.0015	0.0025	4e-04	0.0354	0.0177	0.0343	0.0849	0.0145	0.1067	7e-04
1	rs12058008	212046447	0.95	0.267590046340022	0.83	0.441484906400802	0.314581591035631	0.0738002367806995	0.0114	0.0223	0.0167	0.0017	0.1542	0.0026	0.002	0.0616	5e-04	0.1204	0.1457	0.0249	0.0066	0.1104	0.0136	0.0032	0.0015	0.0025	4e-04	0.0353	0.0177	0.0343	0.0849	0.0145	0.1069	6e-04
1	rs78372405	212079585	0.95	0.267590046340022	0.83	0.441484906400802	0.306941210121958	0.0758247429028631	0.0115	0.0222	0.0167	0.0017	0.1543	0.0026	0.002	0.0617	5e-04	0.1205	0.1457	0.0247	0.0066	0.1104	0.0137	0.0032	0.0015	0.0024	4e-04	0.0351	0.0176	0.0343	0.0849	0.0146	0.1068	6e-04
1	rs17018162	212081213	0.95	0.267590046340022	0.83	0.441484906400802	0.289754931175008	0.0752440170072701	0.0116	0.0222	0.0167	0.0017	0.1542	0.0026	0.002	0.0617	6e-04	0.1204	0.1457	0.0247	0.0066	0.1104	0.0137	0.0032	0.0015	0.0024	4e-04	0.0351	0.0176	0.0343	0.0849	0.0146	0.1068	6e-04
1	rs112055837	212087472	0.95	0.267590046340022	0.83	0.441484906400802	0.289850549452399	0.0788295673986601	0.0116	0.0222	0.0168	0.0017	0.1543	0.0026	0.002	0.0618	6e-04	0.1204	0.1457	0.0247	0.0066	0.1103	0.0137	0.0032	0.0015	0.0024	5e-04	0.0351	0.0176	0.0343	0.0849	0.0146	0.1067	6e-04
1	rs12135924	212090822	0.95	0.267590046340022	0.83	0.441484906400802	0.289468177430216	0.0756067560778512	0.0116	0.0221	0.0168	0.0017	0.1543	0.0026	0.002	0.0619	6e-04	0.1204	0.1457	0.0247	0.0066	0.1103	0.0137	0.0032	0.0015	0.0024	5e-04	0.0351	0.0176	0.0343	0.0849	0.0146	0.1067	6e-04
1	rs10494948	212092800	0.95	0.267590046340022	0.83	0.441484906400802	0.287941385616284	0.0778716561698616	0.0116	0.0221	0.0168	0.0017	0.1543	0.0026	0.002	0.0619	6e-04	0.1204	0.1457	0.0247	0.0066	0.1103	0.0137	0.0032	0.0016	0.0024	5e-04	0.0351	0.0176	0.0343	0.0849	0.0146	0.1067	6e-04
1	rs6670738	212094052	0.95	0.267590046340022	0.83	0.441484906400802	0.287132032744612	0.0755341510079107	0.0116	0.0221	0.0168	0.0017	0.1543	0.0026	0.002	0.0619	6e-04	0.1205	0.1457	0.0247	0.0066	0.1103	0.0137	0.0032	0.0016	0.0024	5e-04	0.0351	0.0176	0.0343	0.0849	0.0146	0.1067	6e-04
1	rs115291660	212102560	0.94	0.298643641979994	0.83	0.441484906400802	0.26101863573073	0.066618092830441	0.0121	0.0212	0.0164	0.0019	0.1535	0.0028	0.002	0.0623	7e-04	0.1217	0.1452	0.0245	0.0067	0.1109	0.0138	0.0037	0.0023	0.0023	5e-04	0.0344	0.0181	0.0346	0.0835	0.0148	0.1059	6e-04
1	rs192576874	212108598	0.94	0.298643641979994	0.83	0.441484906400802	0.260341288094044	0.0672394747727265	0.0121	0.0212	0.0164	0.0019	0.1534	0.0028	0.002	0.0624	7e-04	0.1217	0.1452	0.0245	0.0067	0.1109	0.0138	0.0038	0.0023	0.0023	5e-04	0.0344	0.0181	0.0346	0.0834	0.0149	0.1059	6e-04
1	rs72649980	212111117	0.94	0.298643641979994	0.83	0.441484906400802	0.261289842818873	0.0703823905035144	0.0121	0.0212	0.0164	0.0018	0.1534	0.0028	0.002	0.0624	7e-04	0.1217	0.1452	0.0245	0.0067	0.1109	0.0138	0.0038	0.0023	0.0023	5e-04	0.0344	0.0181	0.0346	0.0834	0.0149	0.1059	6e-04
1	rs74872539	212120510	0.94	0.298643641979994	0.83	0.441484906400802	0.260341288094044	0.0662739246303819	0.0121	0.0211	0.0164	0.0018	0.1534	0.0028	0.002	0.0624	7e-04	0.1217	0.1451	0.0245	0.0068	0.1109	0.0138	0.0038	0.0023	0.0023	5e-04	0.0343	0.0181	0.0346	0.0834	0.0149	0.1059	6e-04
1	rs59706922	212124943	0.94	0.298643641979994	0.83	0.441484906400802	0.25984517498042	0.0665491994679272	0.0121	0.0211	0.0164	0.0018	0.1534	0.0028	0.002	0.0624	7e-04	0.1217	0.1451	0.0245	0.0068	0.1109	0.0138	0.0038	0.0023	0.0023	5e-04	0.0343	0.0181	0.0346	0.0834	0.0149	0.1059	6e-04
1	rs116739951	212146878	0.94	0.298643641979994	0.83	0.441484906400802	0.262693518785216	0.063142798584871	0.0121	0.0211	0.0164	0.0018	0.1534	0.0028	0.002	0.0624	7e-04	0.1217	0.1451	0.0245	0.0068	0.1109	0.0138	0.0038	0.0023	0.0023	5e-04	0.0343	0.0181	0.0346	0.0834	0.0149	0.1058	7e-04
1	rs2993538	212150261	0.94	0.298643641979994	0.83	0.441484906400802	0.264192244589239	0.0653825876454319	0.0121	0.0211	0.0164	0.0018	0.1534	0.0028	0.002	0.0624	7e-04	0.1217	0.1451	0.0245	0.0068	0.1109	0.0138	0.0038	0.0023	0.0023	6e-04	0.0343	0.0181	0.0346	0.0834	0.0149	0.1058	7e-04
1	rs35649051	212152677	0.94	0.298643641979994	0.83	0.441484906400802	0.26537631869202	0.0662051806236194	0.0121	0.0211	0.0164	0.0018	0.1534	0.0028	0.002	0.0624	7e-04	0.1217	0.1451	0.0245	0.0068	0.1109	0.0138	0.0038	0.0023	0.0023	6e-04	0.0343	0.0182	0.0346	0.0834	0.0149	0.1058	7e-04
1	rs17018311	212155008	0.94	0.298643641979994	0.83	0.441484906400802	0.267432463749806	0.0686289413063837	0.0121	0.0211	0.0164	0.0018	0.1534	0.0028	0.002	0.0624	7e-04	0.1217	0.145	0.0245	0.0068	0.1109	0.0138	0.0038	0.0024	0.0023	6e-04	0.0343	0.0182	0.0346	0.0834	0.0149	0.1058	7e-04
1	rs75433649	212165833	0.94	0.298643641979994	0.83	0.441484906400802	0.274069870117568	0.0678632666738902	0.0121	0.0211	0.0164	0.0018	0.1534	0.0028	0.002	0.0624	7e-04	0.1217	0.145	0.0245	0.0068	0.1109	0.0138	0.0039	0.0024	0.0023	6e-04	0.0343	0.0182	0.0346	0.0834	0.0149	0.1058	7e-04
1	rs67798736	212174207	0.94	0.298643641979994	0.83	0.441484906400802	0.278496814314297	0.0644963240392324	0.0121	0.0211	0.0164	0.0018	0.1534	0.0028	0.002	0.0624	7e-04	0.1217	0.145	0.0245	0.0068	0.1109	0.0138	0.0039	0.0024	0.0023	6e-04	0.0343	0.0182	0.0346	0.0834	0.0149	0.1058	7e-04
1	rs11578661	212175441	0.94	0.298643641979994	0.83	0.441484906400802	0.279574342182447	0.0645643175453428	0.0121	0.0211	0.0164	0.0018	0.1534	0.0028	0.002	0.0624	7e-04	0.1217	0.145	0.0245	0.0068	0.1109	0.0138	0.0039	0.0024	0.0023	6e-04	0.0343	0.0182	0.0346	0.0834	0.0149	0.1058	7e-04
1	rs114352379	212178459	0.94	0.298643641979994	0.83	0.441484906400802	0.281500698823734	0.0649047369682324	0.0121	0.0211	0.0164	0.0018	0.1534	0.0028	0.002	0.0624	7e-04	0.1217	0.145	0.0245	0.0068	0.1109	0.0138	0.0039	0.0024	0.0023	6e-04	0.0343	0.0182	0.0346	0.0834	0.0149	0.1058	7e-04
1	rs2993531	212190116	0.94	0.298643641979994	0.83	0.441484906400802	0.293737240654758	0.0634800449719103	0.0121	0.0211	0.0165	0.0018	0.1534	0.0028	0.002	0.0624	7e-04	0.1217	0.1449	0.0245	0.0069	0.1109	0.0138	0.0039	0.0024	0.0023	6e-04	0.0343	0.0182	0.0346	0.0834	0.0149	0.1057	7e-04
1	rs2970592	212220847	0.94	0.298643641979994	0.83	0.441484906400802	0.290903462264967	0.0564303715929338	0.0121	0.021	0.0165	0.0018	0.1533	0.0028	0.002	0.0624	7e-04	0.1217	0.145	0.0244	0.0069	0.1109	0.0139	0.0039	0.0024	0.0023	5e-04	0.0342	0.0182	0.0346	0.0834	0.0149	0.1058	7e-04
1	rs75695348	212224202	0.94	0.298643641979994	0.83	0.441484906400802	0.29191041625395	0.0568807159807942	0.0121	0.021	0.0165	0.0018	0.1533	0.0028	0.002	0.0624	7e-04	0.1217	0.1449	0.0244	0.0069	0.1109	0.0139	0.0039	0.0024	0.0023	5e-04	0.0342	0.0182	0.0346	0.0834	0.0149	0.1058	7e-04
1	rs77604597	212235075	0.94	0.298643641979994	0.83	0.441484906400802	0.290807658705161	0.0581758570842213	0.0122	0.021	0.0165	0.0018	0.1532	0.0028	0.002	0.0624	7e-04	0.1217	0.1449	0.0246	0.0069	0.1108	0.0139	0.0039	0.0024	0.0021	6e-04	0.0343	0.0182	0.0347	0.0834	0.0149	0.1057	7e-04
1	rs10863936	212237798	0.94	0.298643641979994	0.83	0.441484906400802	0.292678865031633	0.0588280991512616	0.0122	0.021	0.0165	0.0018	0.1532	0.0028	0.002	0.0624	7e-04	0.1217	0.1448	0.0246	0.0069	0.1108	0.0139	0.0039	0.0024	0.0022	6e-04	0.0343	0.0182	0.0347	0.0834	0.0149	0.1057	7e-04
1	rs2248191	212241848	0.94	0.298643641979994	0.83	0.441484906400802	0.288656532050582	0.0486508057765096	0.0122	0.021	0.0165	0.0018	0.1532	0.0028	0.002	0.0624	7e-04	0.1217	0.1448	0.0246	0.0069	0.1108	0.0139	0.0039	0.0024	0.0021	6e-04	0.0343	0.0182	0.0347	0.0834	0.0149	0.1057	7e-04
1	rs72750369	212255636	0.94	0.298643641979994	0.83	0.441484906400802	0.280231323722885	0.0413260075238987	0.0122	0.0209	0.0165	0.0018	0.1533	0.0027	0.002	0.0624	7e-04	0.1216	0.1449	0.0246	0.0069	0.1109	0.0139	0.004	0.0025	0.002	6e-04	0.0342	0.0181	0.0348	0.0834	0.0149	0.1056	7e-04
1	rs79876624	212264003	0.94	0.298643641979994	0.83	0.441484906400802	0.280325245859429	0.0404340865136578	0.0122	0.0209	0.0165	0.0018	0.1533	0.0027	0.002	0.0624	7e-04	0.1216	0.1449	0.0246	0.0069	0.1109	0.0139	0.004	0.0025	0.002	6e-04	0.0342	0.0181	0.0348	0.0834	0.0149	0.1057	7e-04
1	rs138466093	212266917	0.94	0.298643641979994	0.83	0.441484906400802	0.280278282677873	0.038894318141909	0.0122	0.0209	0.0165	0.0018	0.1533	0.0027	0.002	0.0624	7e-04	0.1216	0.145	0.0246	0.0069	0.1109	0.0139	0.004	0.0025	0.002	6e-04	0.0341	0.0181	0.0348	0.0834	0.0149	0.1057	7e-04
1	rs35137676	212273606	0.94	0.298643641979994	0.83	0.441484906400802	0.280936151804793	0.0364235263634658	0.0123	0.0209	0.0165	0.0018	0.1533	0.0027	0.002	0.0623	7e-04	0.1216	0.145	0.0246	0.0069	0.1109	0.0139	0.004	0.0025	0.0019	6e-04	0.0341	0.0181	0.0348	0.0834	0.015	0.1057	7e-04
1	Affx-6785093	212273639	0.94	0.298643641979994	0.84	0.397589870063919	0.280936151804793	0.0364235263634658	0.0123	0.0209	0.0165	0.0018	0.1533	0.0027	0.002	0.0623	7e-04	0.1216	0.145	0.0246	0.0069	0.1109	0.0139	0.004	0.0025	0.0019	6e-04	0.0341	0.0181	0.0348	0.0834	0.015	0.1057	7e-04
1	rs72750383	212274717	0.94	0.298643641979994	0.84	0.397589870063919	0.280842119789566	0.0343351618345971	0.0123	0.0209	0.0165	0.0018	0.1533	0.0027	0.002	0.0623	7e-04	0.1216	0.145	0.0246	0.0069	0.1109	0.0139	0.004	0.0025	0.0019	6e-04	0.0341	0.0181	0.0348	0.0834	0.015	0.1057	7e-04
1	rs17018532	212282546	0.94	0.298643641979994	0.84	0.397589870063919	0.284711286131778	0.0308173030052022	0.0123	0.0209	0.0165	0.0018	0.1533	0.0027	0.002	0.0622	7e-04	0.1216	0.145	0.0246	0.0069	0.1109	0.0139	0.004	0.0025	0.0019	6e-04	0.0341	0.0181	0.0348	0.0835	0.015	0.1057	7e-04
1	rs80308123	212283414	0.94	0.298643641979994	0.84	0.397589870063919	0.284048687035664	0.0307683230870573	0.0123	0.0209	0.0165	0.0018	0.1532	0.0027	0.002	0.0622	7e-04	0.1216	0.145	0.0246	0.0069	0.1108	0.0139	0.004	0.0025	0.0019	6e-04	0.034	0.0181	0.0348	0.0835	0.015	0.1057	7e-04
1	rs67329321	212292201	0.93	0.332112317682009	0.84	0.397589870063919	0.411531026025526	0.0223825980978101	0.0131	0.02	0.0168	0.002	0.1525	0.0027	0.0022	0.0617	9e-04	0.1214	0.1445	0.0247	0.0072	0.1099	0.0145	0.0047	0.0031	0.002	0.001	0.0327	0.0177	0.0341	0.0848	0.0149	0.1065	8e-04
1	rs12042024	212295231	0.93	0.332112317682009	0.84	0.397589870063919	0.508903983030919	0.0180566899876586	0.0132	0.0198	0.0169	0.002	0.1522	0.0026	0.0022	0.0615	9e-04	0.1215	0.1435	0.0247	0.0074	0.1098	0.0146	0.0049	0.0033	0.002	0.001	0.0323	0.0179	0.034	0.0855	0.0151	0.1065	9e-04
1	rs4951570	212298251	0.93	0.332112317682009	0.83	0.441484906400802	0.510940940647383	0.0181707512241324	0.0132	0.0198	0.0169	0.002	0.1522	0.0026	0.0022	0.0615	9e-04	0.1215	0.1435	0.0247	0.0074	0.1098	0.0146	0.0049	0.0033	0.002	0.001	0.0322	0.0179	0.0339	0.0855	0.0151	0.1065	9e-04
1	rs12087287	212298804	0.93	0.332112317682009	0.83	0.441484906400802	0.511769566586304	0.0182469873782177	0.0132	0.0198	0.0169	0.002	0.1522	0.0026	0.0022	0.0615	9e-04	0.1215	0.1434	0.0247	0.0074	0.1098	0.0146	0.0049	0.0033	0.002	0.001	0.0322	0.0179	0.0339	0.0855	0.0151	0.1065	9e-04
1	rs74772394	212305501	0.93	0.332112317682009	0.83	0.441484906400802	0.595704829657429	0.0158140810574749	0.0133	0.0198	0.017	0.0019	0.152	0.0023	0.002	0.0615	0.001	0.1214	0.1425	0.0247	0.0076	0.1097	0.0147	0.0049	0.0033	0.0021	0.0011	0.0317	0.0181	0.0339	0.0861	0.0152	0.1072	9e-04
1	rs116333626	212314741	0.93	0.332112317682009	0.83	0.441484906400802	0.62129349149295	0.0171198840365831	0.0134	0.0198	0.0171	0.0019	0.152	0.0023	0.002	0.0615	0.001	0.1214	0.1423	0.0247	0.0077	0.1097	0.0147	0.0049	0.0033	0.0021	0.0011	0.0316	0.0182	0.0339	0.0861	0.0153	0.1073	0.001
1	rs78246782	212316629	0.93	0.332112317682009	0.83	0.441484906400802	0.623389912868786	0.0161716706283746	0.0134	0.0198	0.0171	0.0019	0.152	0.0023	0.002	0.0615	0.001	0.1214	0.1423	0.0247	0.0077	0.1097	0.0147	0.0049	0.0033	0.0021	0.0011	0.0316	0.0182	0.0339	0.0861	0.0153	0.1073	0.001
1	rs73091264	212317446	0.93	0.332112317682009	0.83	0.441484906400802	0.624789323803908	0.0155308614229182	0.0134	0.0198	0.0171	0.0019	0.152	0.0023	0.002	0.0615	0.001	0.1214	0.1423	0.0247	0.0077	0.1097	0.0147	0.0049	0.0033	0.0021	0.0011	0.0316	0.0182	0.0339	0.0861	0.0153	0.1074	0.001
1	rs7555017	212319542	0.92	0.368072033098782	0.83	0.441484906400802	0.629487809121307	0.0149029093293158	0.0134	0.0198	0.0171	0.0019	0.152	0.0022	0.002	0.0615	0.001	0.1214	0.1423	0.0248	0.0077	0.1097	0.0147	0.0049	0.0033	0.002	0.0011	0.0316	0.0182	0.0339	0.086	0.0153	0.1074	0.001
1	rs61830766	212319809	0.92	0.368072033098782	0.83	0.441484906400802	0.630049897657603	0.0149374574516289	0.0134	0.0198	0.0171	0.0019	0.152	0.0022	0.002	0.0615	0.001	0.1214	0.1424	0.0248	0.0077	0.1097	0.0147	0.0049	0.0033	0.002	0.0011	0.0316	0.0182	0.0339	0.086	0.0153	0.1074	0.001
1	rs11579154	212322405	0.92	0.368072033098782	0.83	0.441484906400802	0.635401160564179	0.0147307662903127	0.0134	0.0199	0.0171	0.0019	0.1519	0.0022	0.002	0.0614	0.001	0.1214	0.1424	0.0248	0.0077	0.1097	0.0147	0.0049	0.0033	0.002	0.0011	0.0316	0.0182	0.0339	0.0859	0.0153	0.1075	9e-04
1	rs11119860	212332294	0.92	0.368072033098782	0.83	0.441484906400802	0.652435061728823	0.0140521706072025	0.0134	0.0199	0.0171	0.0019	0.1518	0.0023	0.002	0.0614	0.001	0.1214	0.1423	0.0248	0.0077	0.1097	0.0148	0.0049	0.0033	0.002	0.0011	0.0315	0.0182	0.034	0.0859	0.0153	0.1075	0.001
1	rs13375274	212333732	0.92	0.368072033098782	0.83	0.441484906400802	0.650365928807431	0.0141529409142537	0.0134	0.0199	0.0171	0.0019	0.1518	0.0023	0.002	0.0614	0.001	0.1214	0.1423	0.0248	0.0077	0.1096	0.0148	0.0049	0.0033	0.002	0.0011	0.0315	0.0182	0.034	0.0858	0.0153	0.1075	0.001
1	rs35437788	212336299	0.92	0.368072033098782	0.83	0.441484906400802	0.647089972667445	0.0140521706072025	0.0134	0.02	0.0171	0.0019	0.1518	0.0023	0.002	0.0614	0.001	0.1213	0.1423	0.0247	0.0078	0.1096	0.0148	0.0049	0.0033	0.002	0.0012	0.0315	0.0183	0.0339	0.0858	0.0153	0.1076	0.001
1	rs116930656	212344286	0.92	0.368072033098782	0.83	0.441484906400802	0.655580122660487	0.0120505153793336	0.0135	0.02	0.0171	0.0019	0.1515	0.0023	0.002	0.0614	0.001	0.1216	0.1422	0.0246	0.0078	0.1096	0.0148	0.0049	0.0033	0.0021	0.0012	0.0315	0.0183	0.034	0.0853	0.0155	0.1075	0.001
1	rs7542021	212345292	0.9	0.447749409690379	0.83	0.441484906400802	0.697600020432666	0.00494437470306667	0.0144	0.0201	0.0179	0.0021	0.1495	0.0024	0.0023	0.061	0.0014	0.1235	0.1415	0.0235	0.0083	0.1094	0.0157	0.0052	0.0036	0.0021	0.0016	0.0319	0.0189	0.034	0.081	0.0167	0.1067	0.0013
1	rs7550051	212345669	0.9	0.447749409690379	0.83	0.441484906400802	0.885032253185785	0.0120195006644638	0.0148	0.0199	0.018	0.0021	0.1494	0.0024	0.0024	0.0666	0.0014	0.1234	0.1411	0.0229	0.0085	0.1048	0.0155	0.0051	0.0037	0.0021	0.0017	0.0329	0.0193	0.0332	0.0786	0.0175	0.1075	0.0014
1	rs12135257	212347150	0.9	0.447749409690379	0.83	0.441484906400802	1.09886135348805	0.0634800449719103	0.0155	0.0212	0.0178	0.0022	0.1481	0.0021	0.0021	0.0734	0.0011	0.1204	0.1436	0.0207	0.0085	0.1058	0.0135	0.0038	0.0038	0.0016	0.0019	0.0346	0.0184	0.0327	0.0748	0.0168	0.1102	0.0012
1	rs10863950	212351469	0.9	0.447749409690379	0.83	0.441484906400802	1.11594191709849	0.0671703131928342	0.0155	0.0212	0.0178	0.0022	0.148	0.002	0.0021	0.0735	0.0011	0.1203	0.1436	0.0207	0.0085	0.1059	0.0134	0.0038	0.0038	0.0016	0.0019	0.0348	0.0184	0.0327	0.0747	0.0168	0.1104	0.0012
1	rs11119877	212358498	0.9	0.447749409690379	0.83	0.441484906400802	1.13204409327982	0.0728679626828336	0.0155	0.0214	0.0178	0.0022	0.1478	0.002	0.0021	0.0736	0.0011	0.1201	0.1436	0.0207	0.0085	0.106	0.0134	0.0038	0.0037	0.0016	0.0019	0.0349	0.0184	0.0326	0.0747	0.0167	0.1106	0.0012
1	rs74667124	212376761	0.9	0.447749409690379	0.83	0.441484906400802	1.18520826968441	0.0749543415105019	0.0154	0.0217	0.0178	0.0022	0.1478	0.002	0.002	0.0738	0.0011	0.1199	0.1435	0.0206	0.0086	0.1063	0.0132	0.0037	0.0037	0.0015	0.0019	0.0351	0.0183	0.0325	0.0748	0.0166	0.1111	0.0011
1	rs17663598	212377879	0.9	0.447749409690379	0.83	0.441484906400802	1.18814895127437	0.074160103040642	0.0154	0.0217	0.0178	0.0022	0.1478	0.002	0.002	0.0738	0.0011	0.1198	0.1435	0.0206	0.0086	0.1063	0.0132	0.0037	0.0037	0.0015	0.0019	0.0351	0.0183	0.0325	0.0748	0.0166	0.1111	0.0011
1	rs55667714	212381445	0.9	0.447749409690379	0.83	0.441484906400802	2.47200424333488	0.0719405849697624	0.0154	0.0217	0.0178	0.0022	0.1469	0.0019	0.002	0.0738	0.0011	0.1198	0.1434	0.0206	0.0096	0.1064	0.0132	0.0056	0.0025	0.0015	0.0019	0.0351	0.0175	0.0325	0.0748	0.0166	0.1111	0.0011
1	rs4500383	212391596	0.9	0.447749409690379	0.83	0.441484906400802	2.54978278832494	0.0753165075465166	0.0153	0.0218	0.0178	0.0022	0.1467	0.0019	0.0019	0.0741	0.0011	0.1198	0.1436	0.0206	0.0096	0.1064	0.0132	0.0055	0.0025	0.0015	0.0019	0.0355	0.0174	0.0325	0.0745	0.0166	0.1113	0.0011
1	rs12133134	212392557	0.9	0.447749409690379	0.83	0.441484906400802	2.53790661436297	0.0754615745563616	0.0153	0.0218	0.0178	0.0022	0.1466	0.0019	0.0019	0.0741	0.0011	0.1198	0.1437	0.0206	0.0096	0.1064	0.0132	0.0055	0.0025	0.0015	0.0019	0.0355	0.0174	0.0325	0.0745	0.0166	0.1113	0.0011
1	rs67053561	212409980	0.9	0.447749409690379	0.83	0.441484906400802	2.55891146114908	0.0784605750124373	0.0149	0.022	0.0179	0.0021	0.1459	0.0018	0.0019	0.0743	0.001	0.1192	0.1454	0.0206	0.0095	0.1068	0.0131	0.0055	0.0024	0.0014	0.0019	0.0366	0.0174	0.0324	0.0735	0.0163	0.1114	0.001
1	rs351376	212426172	0.9	0.447749409690379	0.83	0.441484906400802	2.59625072005854	0.081507047839244	0.0148	0.0221	0.0179	0.0021	0.1456	0.0018	0.0018	0.0744	0.001	0.1188	0.1462	0.0205	0.0095	0.107	0.0131	0.0054	0.0024	0.0014	0.0019	0.0371	0.0175	0.0324	0.0731	0.0162	0.1114	0.001
1	rs12728266	212430756	0.9	0.447749409690379	0.83	0.441484906400802	2.57575374076734	0.0788295673986601	0.0148	0.0222	0.018	0.002	0.1451	0.0018	0.0019	0.0746	9e-04	0.1185	0.1469	0.0206	0.0095	0.1072	0.013	0.0054	0.0024	0.0013	0.0019	0.0372	0.0174	0.0325	0.0726	0.0162	0.1113	9e-04
1	rs12145377	212432926	0.9	0.447749409690379	0.83	0.441484906400802	2.57105854351539	0.0780922886293486	0.0148	0.0223	0.018	0.002	0.145	0.0018	0.0019	0.0746	9e-04	0.1182	0.1472	0.0206	0.0095	0.1072	0.013	0.0054	0.0024	0.0013	0.0019	0.0372	0.0174	0.0326	0.0725	0.0162	0.1113	9e-04
1	rs351420	212446576	0.9	0.447749409690379	0.83	0.441484906400802	2.52904068111953	0.0773578385758807	0.0149	0.0223	0.018	0.002	0.1456	0.0018	0.0019	0.0747	9e-04	0.1174	0.148	0.0206	0.0094	0.1069	0.013	0.0054	0.0024	0.0013	0.0019	0.0373	0.0174	0.0326	0.0723	0.0161	0.1113	9e-04
1	rs12033204	212448126	0.89	0.491600132839596	0.83	0.441484906400802	2.51970591663716	0.0756067560778512	0.0149	0.0223	0.018	0.002	0.1456	0.0018	0.0019	0.0748	9e-04	0.1173	0.1483	0.0206	0.0094	0.1068	0.013	0.0054	0.0024	0.0013	0.0019	0.0373	0.0174	0.0326	0.072	0.0161	0.1114	9e-04
1	rs79543712	212456621	0.89	0.491600132839596	0.84	0.397589870063919	2.53514995819402	0.0755341510079107	0.0149	0.0224	0.018	0.0019	0.1456	0.0018	0.0018	0.075	9e-04	0.1172	0.1487	0.0206	0.0094	0.1065	0.0131	0.0053	0.0024	0.0013	0.0019	0.0374	0.0174	0.0325	0.0716	0.0162	0.1116	9e-04
1	rs75232123	212459615	0.89	0.491600132839596	0.84	0.397589870063919	2.53215464441977	0.075679389756665	0.0149	0.0224	0.018	0.0019	0.1456	0.0018	0.0018	0.075	9e-04	0.1172	0.1487	0.0206	0.0094	0.1065	0.0131	0.0053	0.0024	0.0013	0.0019	0.0374	0.0174	0.0325	0.0716	0.0162	0.1116	9e-04
1	rs185873389	212461037	0.89	0.491600132839596	0.84	0.397589870063919	2.53275361949624	0.0757520520348393	0.0149	0.0224	0.018	0.0019	0.1456	0.0018	0.0018	0.075	9e-04	0.1172	0.1488	0.0206	0.0094	0.1065	0.0131	0.0053	0.0024	0.0013	0.0019	0.0374	0.0174	0.0325	0.0716	0.0162	0.1116	9e-04
1	rs34447409	212476651	0.89	0.491600132839596	0.84	0.397589870063919	2.55590749715158	0.0731542957249707	0.0149	0.0224	0.0181	0.0019	0.1457	0.0017	0.0018	0.0751	9e-04	0.1171	0.1492	0.0207	0.0093	0.1062	0.0132	0.0053	0.0023	0.0013	0.002	0.0375	0.0174	0.0324	0.0711	0.0163	0.1116	9e-04
1	rs12118709	212498565	0.89	0.491600132839596	0.84	0.397589870063919	2.54558218313604	0.0718694516388229	0.0149	0.0224	0.0181	0.0019	0.1456	0.0017	0.0018	0.075	9e-04	0.117	0.1493	0.0208	0.0093	0.1063	0.0132	0.0053	0.0023	0.0013	0.002	0.0375	0.0174	0.0323	0.071	0.0163	0.1116	9e-04
1	rs17665257	212505662	0.89	0.491600132839596	0.84	0.397589870063919	2.54126379396822	0.0715852094895178	0.0149	0.0224	0.0182	0.0019	0.1456	0.0017	0.0018	0.075	9e-04	0.117	0.1494	0.0208	0.0093	0.1063	0.0132	0.0053	0.0023	0.0013	0.002	0.0375	0.0174	0.0323	0.071	0.0163	0.1116	9e-04
1	rs76902031	212521242	0.89	0.491600132839596	0.84	0.397589870063919	2.52413261242519	0.0704529105358112	0.0149	0.0224	0.0182	0.0019	0.1456	0.0017	0.0018	0.075	9e-04	0.1169	0.1493	0.0209	0.0093	0.1063	0.0133	0.0053	0.0024	0.0013	0.002	0.0376	0.0173	0.0322	0.0708	0.0163	0.1116	9e-04
1	rs12073615	212538456	0.89	0.491600132839596	0.85	0.356744695657816	2.48521299904655	0.0705234598699202	0.015	0.0224	0.0183	0.0019	0.1455	0.0017	0.0018	0.075	9e-04	0.1167	0.1494	0.0212	0.0093	0.1063	0.0133	0.0053	0.0024	0.0013	0.002	0.0378	0.0173	0.0321	0.0708	0.0163	0.1115	9e-04
1	rs3754142	212556551	0.89	0.491600132839596	0.85	0.356744695657816	2.43937474777592	0.0727964518298534	0.0151	0.0224	0.0184	0.0019	0.1455	0.0017	0.0018	0.0752	9e-04	0.1162	0.1495	0.0216	0.0093	0.1063	0.0134	0.0053	0.0023	0.0013	0.002	0.038	0.0173	0.0317	0.0706	0.0162	0.1114	0.001
1	rs11556401	212558679	0.89	0.491600132839596	0.85	0.356744695657816	2.41242518247358	0.0691880425746781	0.0151	0.0224	0.0185	0.0021	0.1456	0.0017	0.0018	0.0752	9e-04	0.1157	0.1497	0.0219	0.0093	0.1063	0.0134	0.0053	0.0024	0.0014	0.002	0.0381	0.0172	0.0314	0.0704	0.0162	0.1112	0.001
1	rs80089696	212561766	0.89	0.491600132839596	0.85	0.356744695657816	2.42340641148614	0.0692580629845816	0.0151	0.0224	0.0185	0.0021	0.1456	0.0017	0.0018	0.0752	9e-04	0.1156	0.1497	0.022	0.0093	0.1063	0.0134	0.0053	0.0024	0.0014	0.002	0.0382	0.0172	0.0314	0.0704	0.0162	0.1112	0.001
1	rs1086892	212562737	0.89	0.491600132839596	0.85	0.356744695657816	2.42825257352572	0.069398192197637	0.0151	0.0224	0.0185	0.0021	0.1456	0.0017	0.0018	0.0752	9e-04	0.1157	0.1497	0.022	0.0093	0.1063	0.0134	0.0053	0.0024	0.0014	0.002	0.0382	0.0172	0.0314	0.0704	0.0162	0.1112	0.001
1	rs77914594	212570194	0.89	0.491600132839596	0.85	0.356744695657816	2.40452370436795	0.0703823905035144	0.0151	0.0224	0.0185	0.0021	0.1456	0.0017	0.0018	0.0752	9e-04	0.1156	0.1496	0.022	0.0093	0.1063	0.0134	0.0053	0.0024	0.0014	0.002	0.0382	0.0172	0.0314	0.0704	0.0162	0.1112	0.001
1	rs72754328	212570758	0.89	0.491600132839596	0.85	0.356744695657816	2.40417009780284	0.0703823905035144	0.0151	0.0224	0.0185	0.0021	0.1456	0.0017	0.0019	0.0752	9e-04	0.1156	0.1496	0.022	0.0093	0.1063	0.0134	0.0053	0.0024	0.0014	0.002	0.0382	0.0172	0.0314	0.0704	0.0162	0.1112	0.001
1	rs116666956	212572247	0.89	0.491600132839596	0.85	0.356744695657816	2.39922132676718	0.0709473706679503	0.0151	0.0224	0.0185	0.0021	0.1456	0.0017	0.0019	0.0752	9e-04	0.1156	0.1496	0.022	0.0093	0.1063	0.0134	0.0053	0.0024	0.0014	0.002	0.0382	0.0172	0.0314	0.0704	0.0162	0.1112	0.001
1	rs4951595	212587320	0.9	0.447749409690379	0.85	0.356744695657816	2.30499684164995	0.0775045018373055	0.0151	0.0224	0.0185	0.0021	0.1457	0.0017	0.0019	0.0752	9e-04	0.1153	0.1496	0.022	0.0093	0.1062	0.0134	0.0052	0.0024	0.0014	0.002	0.0382	0.0172	0.0314	0.0705	0.0162	0.1111	0.001
1	rs116114323	212594063	0.9	0.447749409690379	0.85	0.356744695657816	2.24085531729558	0.072939502508463	0.0152	0.0225	0.0185	0.002	0.1458	0.0017	0.0019	0.0752	9e-04	0.115	0.1496	0.0221	0.0092	0.1062	0.0134	0.0052	0.0023	0.0014	0.002	0.0383	0.0172	0.0314	0.0707	0.0162	0.1111	0.001
1	rs3767868	212607404	0.9	0.447749409690379	0.84	0.397589870063919	2.05121326965566	0.0885899300173812	0.0152	0.0226	0.0185	0.0019	0.146	0.0017	0.0019	0.0752	0.001	0.1136	0.1494	0.0221	0.009	0.1062	0.0134	0.0053	0.0022	0.0016	0.002	0.0385	0.0173	0.0313	0.0717	0.0162	0.111	0.0011
1	rs74140013	212611470	0.9	0.447749409690379	0.84	0.397589870063919	1.87167166677922	0.0988806819688679	0.0152	0.0226	0.0186	0.0018	0.1458	0.0017	0.002	0.0754	0.001	0.1129	0.1493	0.0221	0.0089	0.1063	0.0134	0.0053	0.0022	0.0017	0.0021	0.0386	0.0173	0.0312	0.0725	0.0162	0.1107	0.0012
1	rs60977696	212611544	0.9	0.447749409690379	0.84	0.397589870063919	1.87026048046207	0.0992043511322446	0.0152	0.0226	0.0186	0.0018	0.1458	0.0017	0.002	0.0754	0.001	0.1129	0.1493	0.0221	0.0089	0.1063	0.0134	0.0053	0.0022	0.0017	0.0021	0.0386	0.0173	0.0312	0.0725	0.0162	0.1107	0.0012
1	rs4804	212619339	0.9	0.447749409690379	0.84	0.397589870063919	1.79171258228132	0.104769529533759	0.0152	0.0226	0.0187	0.0018	0.1459	0.0017	0.0021	0.0756	0.001	0.1127	0.1491	0.0222	0.0088	0.1064	0.0134	0.0053	0.0021	0.0018	0.0021	0.0387	0.0174	0.0312	0.0728	0.0162	0.1105	0.0012
1	rs483954	212620214	0.9	0.447749409690379	0.84	0.397589870063919	1.78017499172639	0.106761735439972	0.0153	0.0226	0.0187	0.0018	0.1459	0.0017	0.0021	0.0756	0.001	0.1127	0.1491	0.0222	0.0088	0.1063	0.0134	0.0053	0.0021	0.0018	0.0021	0.0387	0.0174	0.0312	0.0728	0.0162	0.1104	0.0012
1	rs76984531	212620671	0.9	0.447749409690379	0.84	0.397589870063919	1.78252314600881	0.105183376293743	0.0153	0.0226	0.0187	0.0018	0.1458	0.0018	0.0021	0.0756	0.001	0.1127	0.1491	0.0221	0.0088	0.1063	0.0134	0.0053	0.0021	0.0018	0.0021	0.0387	0.0173	0.0312	0.0728	0.0162	0.1104	0.0012
1	rs76474458	212620691	0.9	0.447749409690379	0.84	0.397589870063919	1.78028170272111	0.104438906794529	0.0153	0.0226	0.0187	0.0018	0.1458	0.0018	0.0021	0.0756	0.001	0.1127	0.1491	0.0222	0.0088	0.1063	0.0134	0.0053	0.0021	0.0018	0.0021	0.0387	0.0173	0.0312	0.0728	0.0162	0.1104	0.0012
1	rs7520878	212621328	0.9	0.447749409690379	0.84	0.397589870063919	1.80434793299262	0.101808540055431	0.0153	0.0227	0.0187	0.0017	0.1454	0.002	0.0021	0.0756	0.001	0.1125	0.1488	0.0222	0.0088	0.106	0.0134	0.0056	0.0024	0.0018	0.0021	0.0388	0.0173	0.0312	0.0729	0.0162	0.1105	0.0012
1	rs75212966	212624263	0.9	0.447749409690379	0.84	0.397589870063919	1.85681823633203	0.0987190025728673	0.0153	0.0228	0.0187	0.0017	0.145	0.0022	0.0022	0.0757	0.001	0.1123	0.1486	0.0222	0.0088	0.1058	0.0134	0.0058	0.0026	0.0019	0.0021	0.0388	0.0172	0.0312	0.0729	0.0162	0.1106	0.0012
1	rs11119943	212628449	0.9	0.447749409690379	0.84	0.397589870063919	1.83682510482644	0.103284917946136	0.0153	0.023	0.0187	0.0017	0.1448	0.0023	0.0022	0.0758	0.001	0.1119	0.1486	0.0222	0.0087	0.1059	0.0134	0.0058	0.0026	0.0019	0.0021	0.0389	0.0171	0.0312	0.0731	0.0163	0.1105	0.0013
1	rs72754358	212633854	0.9	0.447749409690379	0.84	0.397589870063919	1.82239007750637	0.106262326084331	0.0153	0.0231	0.0187	0.0017	0.1448	0.0023	0.0022	0.0758	9e-04	0.1119	0.1487	0.0222	0.0087	0.106	0.0134	0.0058	0.0025	0.0019	0.0021	0.039	0.0171	0.0312	0.0731	0.0163	0.1103	0.0013
1	rs115754576	212634489	0.9	0.447749409690379	0.84	0.397589870063919	1.82303558365908	0.106678437841221	0.0153	0.0231	0.0187	0.0017	0.1448	0.0023	0.0022	0.0758	9e-04	0.1119	0.1487	0.0222	0.0087	0.106	0.0134	0.0058	0.0025	0.0019	0.0021	0.039	0.0171	0.0312	0.0731	0.0163	0.1103	0.0013
1	rs6698327	212634970	0.9	0.447749409690379	0.84	0.397589870063919	1.83531513629336	0.10726204707087	0.0153	0.0231	0.0187	0.0017	0.1448	0.0023	0.0022	0.0758	9e-04	0.1119	0.1487	0.0222	0.0087	0.106	0.0134	0.0058	0.0025	0.002	0.0021	0.039	0.0171	0.0312	0.0731	0.0162	0.1103	0.0013
1	rs12746015	212636824	0.9	0.447749409690379	0.84	0.397589870063919	1.8219597838091	0.107930529708158	0.0153	0.0232	0.0187	0.0017	0.1448	0.0023	0.0021	0.0758	9e-04	0.1119	0.1487	0.0222	0.0087	0.106	0.0134	0.0058	0.0025	0.002	0.0021	0.039	0.0171	0.0312	0.0731	0.0163	0.1103	0.0013
1	rs902437	212638725	0.9	0.447749409690379	0.84	0.397589870063919	1.38065346650243	0.121017717592685	0.0151	0.0238	0.019	0.0019	0.1446	0.0025	0.0022	0.0762	0.001	0.111	0.1488	0.0223	0.0086	0.1056	0.0143	0.0056	0.0024	0.0025	0.0016	0.0399	0.0171	0.0307	0.073	0.0166	0.1085	0.0015
1	rs2292479	212640957	0.9	0.447749409690379	0.84	0.397589870063919	1.12726689595055	0.128083639446041	0.0149	0.0238	0.0192	0.0019	0.1449	0.0026	0.0024	0.0763	0.001	0.1107	0.1499	0.022	0.0084	0.1063	0.0143	0.0053	0.0025	0.0027	0.0014	0.0405	0.017	0.0304	0.0729	0.0165	0.1071	0.0015
1	rs12067814	212647134	0.9	0.447749409690379	0.84	0.397589870063919	0.9841591916519	0.123121727008339	0.0149	0.0239	0.0192	0.002	0.145	0.0026	0.0025	0.0764	0.001	0.1103	0.1503	0.0219	0.0084	0.1071	0.0145	0.0051	0.0025	0.0028	0.0012	0.0405	0.017	0.0303	0.0727	0.0164	0.1063	0.0014
1	rs12087762	212651399	0.9	0.447749409690379	0.84	0.397589870063919	0.966574002271842	0.124002406190473	0.0149	0.0239	0.0192	0.002	0.145	0.0026	0.0025	0.0764	0.001	0.1103	0.1504	0.0219	0.0084	0.1071	0.0145	0.005	0.0025	0.0028	0.0012	0.0406	0.017	0.0303	0.0727	0.0164	0.1062	0.0014
1	rs79890508	212655756	0.9	0.447749409690379	0.84	0.397589870063919	0.957029495988307	0.1250623182738	0.0149	0.0239	0.0192	0.002	0.145	0.0026	0.0026	0.0765	0.001	0.1102	0.1504	0.0219	0.0084	0.1072	0.0145	0.005	0.0025	0.0028	0.0012	0.0406	0.017	0.0303	0.0726	0.0164	0.1061	0.0014
1	rs12049168	212663815	0.9	0.447749409690379	0.84	0.397589870063919	0.945594238282891	0.131582166510464	0.0149	0.0239	0.0192	0.002	0.145	0.0026	0.0026	0.0767	0.001	0.1101	0.1505	0.0219	0.0084	0.1074	0.0146	0.0049	0.0026	0.0028	0.0012	0.0407	0.017	0.0302	0.0727	0.0164	0.1058	0.0014
1	rs4951450	212665054	0.9	0.447749409690379	0.84	0.397589870063919	0.955260047615523	0.135115418735565	0.0149	0.0239	0.0192	0.002	0.145	0.0026	0.0027	0.0768	0.001	0.1101	0.1505	0.0219	0.0084	0.1074	0.0146	0.0049	0.0026	0.0028	0.0012	0.0407	0.017	0.0302	0.0727	0.0164	0.1057	0.0014
1	rs74522012	212672241	0.9	0.447749409690379	0.84	0.397589870063919	0.924971789742777	0.133208609778231	0.0149	0.024	0.0192	0.002	0.1451	0.0026	0.0027	0.0768	0.001	0.1101	0.1504	0.0219	0.0083	0.1074	0.0146	0.0049	0.0026	0.0028	0.0012	0.0407	0.017	0.0302	0.0725	0.0164	0.1057	0.0014
1	rs76858369	212674885	0.9	0.447749409690379	0.84	0.397589870063919	0.901741525669881	0.144330712889343	0.0149	0.024	0.0192	0.002	0.1454	0.0026	0.0027	0.0769	0.001	0.1101	0.1503	0.0219	0.0083	0.1075	0.0146	0.0049	0.0026	0.0028	0.0011	0.0407	0.017	0.0302	0.0722	0.0164	0.1055	0.0014
1	rs76040337	212680811	0.9	0.447749409690379	0.84	0.397589870063919	0.874290575490882	0.141728119479698	0.0149	0.0241	0.0193	0.002	0.1454	0.0026	0.0027	0.0771	0.001	0.1101	0.1502	0.0219	0.0083	0.1078	0.0147	0.0048	0.0026	0.0028	0.0011	0.0407	0.0171	0.0302	0.0719	0.0164	0.1054	0.0014
1	rs74341965	212691371	0.91	0.406594937265203	0.84	0.397589870063919	0.783395018741793	0.138774884672921	0.0146	0.0243	0.0195	0.0021	0.1456	0.0026	0.0028	0.0771	0.0011	0.1099	0.15	0.022	0.0083	0.1084	0.0147	0.0047	0.0027	0.0028	0.0011	0.0408	0.0171	0.0302	0.0712	0.0163	0.1049	0.0014
1	rs4951609	212707855	0.91	0.406594937265203	0.84	0.397589870063919	0.689673285323068	0.11444570419554	0.0146	0.0244	0.0197	0.0021	0.1458	0.0026	0.0028	0.0771	0.0011	0.11	0.1497	0.0221	0.0082	0.109	0.0147	0.0046	0.0027	0.0028	0.0011	0.0408	0.0172	0.0302	0.0705	0.0162	0.1045	0.0015
1	rs1512847	212712720	0.91	0.406594937265203	0.84	0.397589870063919	0.686163301793846	0.113165088611038	0.0146	0.0244	0.0198	0.0022	0.1458	0.0026	0.0028	0.0772	0.0011	0.1098	0.1497	0.0221	0.0082	0.1091	0.0147	0.0046	0.0028	0.0028	0.0011	0.0409	0.0172	0.0302	0.0704	0.0162	0.1044	0.0015
1	rs1388032	212712808	0.91	0.406594937265203	0.84	0.397589870063919	0.685725117869434	0.112569348639354	0.0146	0.0244	0.0198	0.0022	0.1458	0.0026	0.0028	0.0772	0.0011	0.1098	0.1497	0.0221	0.0082	0.1091	0.0147	0.0046	0.0028	0.0028	0.0011	0.0409	0.0172	0.0302	0.0704	0.0162	0.1044	0.0015
1	rs17666978	212716491	0.91	0.406594937265203	0.84	0.397589870063919	0.677568736523047	0.115130938815901	0.0146	0.0244	0.0198	0.0022	0.1457	0.0026	0.0028	0.0772	0.0011	0.1098	0.1496	0.0221	0.0082	0.1092	0.0147	0.0046	0.0028	0.0028	0.0011	0.0409	0.0172	0.0302	0.0704	0.0162	0.1043	0.0015
1	rs11119967	212716579	0.91	0.406594937265203	0.84	0.397589870063919	0.678222541010709	0.119448674213855	0.0146	0.0244	0.0198	0.0022	0.1457	0.0026	0.0028	0.0772	0.0011	0.1098	0.1496	0.0222	0.0082	0.1092	0.0147	0.0046	0.0028	0.0028	0.0011	0.0409	0.0172	0.0302	0.0704	0.0162	0.1043	0.0015
1	rs3125291	212751448	0.91	0.406594937265203	0.84	0.397589870063919	0.375890112881476	0.0987998293315967	0.0147	0.0247	0.0204	0.0027	0.1447	0.003	0.0029	0.0752	0.0012	0.1069	0.1486	0.0225	0.0078	0.1118	0.0153	0.0045	0.003	0.0027	0.001	0.0415	0.0174	0.0303	0.071	0.0173	0.1038	0.0015
1	rs11119977	212751634	0.91	0.406594937265203	0.84	0.397589870063919	0.375397479591037	0.0987998293315967	0.0147	0.0247	0.0204	0.0027	0.1447	0.003	0.0029	0.0752	0.0012	0.1069	0.1486	0.0225	0.0078	0.1118	0.0153	0.0045	0.003	0.0027	0.001	0.0415	0.0174	0.0303	0.071	0.0173	0.1038	0.0015
1	rs75103264	212756207	0.91	0.406594937265203	0.84	0.397589870063919	0.348705827395524	0.0805359924956951	0.0147	0.0247	0.0203	0.0027	0.1447	0.003	0.0029	0.075	0.0012	0.1069	0.1486	0.0225	0.0078	0.1119	0.0153	0.0045	0.003	0.0027	0.001	0.0415	0.0173	0.0303	0.0712	0.0173	0.1038	0.0015
1	rs114978139	212756723	0.91	0.406594937265203	0.84	0.397589870063919	0.340484497732628	0.0783131756730499	0.0147	0.0247	0.0203	0.0027	0.1448	0.003	0.0029	0.075	0.0012	0.1069	0.1486	0.0226	0.0078	0.1119	0.0153	0.0045	0.003	0.0027	0.001	0.0415	0.0174	0.0303	0.0712	0.0173	0.1036	0.0015
1	rs34004542	212760182	0.92	0.368072033098782	0.84	0.397589870063919	0.294170799217864	0.115903683580575	0.0147	0.0248	0.0204	0.0027	0.1444	0.0031	0.0029	0.0748	0.0012	0.1061	0.1487	0.0226	0.0077	0.1127	0.0152	0.0043	0.0031	0.0026	0.001	0.041	0.0174	0.0304	0.0717	0.0174	0.1037	0.0015
1	rs10494952	212763676	0.92	0.368072033098782	0.84	0.397589870063919	0.187894998181167	0.0847524294993647	0.0147	0.0244	0.0205	0.0029	0.1436	0.0032	0.0029	0.075	0.0012	0.1046	0.149	0.0226	0.0075	0.1145	0.0149	0.004	0.0034	0.0026	0.001	0.0404	0.0175	0.0307	0.0727	0.0176	0.1034	0.0014
1	rs4951454	212764579	0.92	0.368072033098782	0.84	0.397589870063919	0.169915384933975	0.0680022136518628	0.0147	0.0243	0.0204	0.0029	0.1438	0.0032	0.0029	0.0749	0.0012	0.1043	0.1492	0.0225	0.0074	0.1151	0.0147	0.004	0.0034	0.0025	0.001	0.0403	0.0176	0.0306	0.0725	0.0179	0.1033	0.0014
1	rs79151334	212764758	0.92	0.368072033098782	0.84	0.397589870063919	0.165723537551898	0.0671703131928342	0.0147	0.0243	0.0204	0.0028	0.144	0.0032	0.0029	0.0748	0.0012	0.1043	0.1492	0.0225	0.0074	0.1152	0.0147	0.004	0.0034	0.0025	0.001	0.0403	0.0176	0.0306	0.0725	0.0179	0.1033	0.0014
1	rs77476649	212765571	0.92	0.368072033098782	0.84	0.397589870063919	0.160355126720314	0.0638180488440038	0.0147	0.0244	0.0204	0.0028	0.1441	0.0032	0.0029	0.0748	0.0012	0.1043	0.1491	0.0225	0.0074	0.1152	0.0147	0.004	0.0034	0.0025	0.001	0.0403	0.0176	0.0306	0.0724	0.0179	0.1033	0.0014
1	rs6691852	212770422	0.92	0.368072033098782	0.84	0.397589870063919	0.141821165986405	0.0561096384121805	0.0146	0.0243	0.0204	0.0028	0.1444	0.0032	0.003	0.0747	0.0012	0.104	0.1491	0.0225	0.0073	0.1153	0.0147	0.004	0.0034	0.0024	0.001	0.0402	0.0176	0.0307	0.072	0.0184	0.1034	0.0013
1	rs80046771	212773149	0.92	0.368072033098782	0.84	0.397589870063919	0.111893002282894	0.0405450987432541	0.0146	0.0242	0.0204	0.0029	0.1446	0.0033	0.0031	0.0745	0.0012	0.1038	0.1492	0.0225	0.0072	0.1156	0.0147	0.0041	0.0035	0.0022	9e-04	0.0401	0.0177	0.0307	0.0714	0.0191	0.1034	0.0013
1	rs78276076	212774580	0.92	0.368072033098782	0.85	0.356744695657816	0.109124895753023	0.0396058611667945	0.0146	0.0242	0.0204	0.0028	0.1446	0.0033	0.0031	0.0745	0.0011	0.1038	0.1492	0.0224	0.0072	0.1156	0.0147	0.0041	0.0035	0.0022	9e-04	0.0401	0.0177	0.0308	0.0714	0.0191	0.1034	0.0013
1	rs11571523	212784158	0.92	0.368072033098782	0.9	0.195029827813683	0.100765810803251	0.0391126345579605	0.0146	0.0242	0.0203	0.0028	0.1447	0.0033	0.0031	0.0745	0.0011	0.1037	0.1492	0.0224	0.0071	0.1157	0.0147	0.004	0.0035	0.0022	9e-04	0.0401	0.0177	0.0308	0.0711	0.0193	0.1036	0.0013
1	rs11571537	212787025	0.92	0.368072033098782	0.9	0.195029827813683	0.0995283262908434	0.0380265792643698	0.0146	0.0242	0.0203	0.0028	0.1447	0.0033	0.0032	0.0745	0.0011	0.1037	0.1492	0.0224	0.0071	0.1158	0.0147	0.004	0.0035	0.0022	9e-04	0.0401	0.0177	0.0308	0.071	0.0194	0.1036	0.0013
1	Affx-6856018	212788567	0.92	0.368072033098782	0.91	0.170469891558667	0.0973350473729233	0.0369011486099333	0.0146	0.0242	0.0203	0.0028	0.1447	0.0033	0.0032	0.0745	0.0011	0.1036	0.1492	0.0224	0.0071	0.1158	0.0147	0.004	0.0035	0.0022	9e-04	0.0401	0.0177	0.0308	0.071	0.0194	0.1036	0.0013
1	rs8192660	212791621	0.92	0.368072033098782	0.91	0.170469891558667	0.0916924332809077	0.0344382397724384	0.0146	0.0241	0.0203	0.0028	0.1447	0.0033	0.0032	0.0747	0.0011	0.1035	0.1491	0.0224	0.007	0.1159	0.0147	0.004	0.0035	0.0021	9e-04	0.0402	0.0177	0.0308	0.0707	0.0196	0.1036	0.0013
1	rs10475	212793613	0.92	0.368072033098782	0.9	0.195029827813683	0.09382995417229	0.0327052416685985	0.0146	0.0241	0.0202	0.0028	0.1449	0.0034	0.0032	0.0746	0.0011	0.1035	0.1492	0.0223	0.007	0.1161	0.0147	0.0041	0.0035	0.0021	9e-04	0.0402	0.0177	0.0307	0.0706	0.0197	0.1036	0.0013
1	rs1126700	212793849	0.92	0.368072033098782	0.91	0.170469891558667	0.0926713413371399	0.0338730656623439	0.0146	0.0241	0.0202	0.0028	0.1449	0.0034	0.0032	0.0747	0.0011	0.1035	0.1492	0.0223	0.007	0.1161	0.0147	0.0041	0.0035	0.0021	9e-04	0.0402	0.0177	0.0307	0.0706	0.0197	0.1036	0.0013
1	rs17724965	212796979	0.92	0.368072033098782	0.91	0.170469891558667	0.0923524760638621	0.0330080728018168	0.0145	0.0241	0.0202	0.0028	0.145	0.0034	0.0032	0.0746	0.0011	0.1034	0.1493	0.0223	0.0069	0.1163	0.0147	0.0042	0.0036	0.0021	9e-04	0.0402	0.0176	0.0305	0.0705	0.0198	0.1036	0.0013
1	rs17019481	212798601	0.92	0.368072033098782	0.91	0.170469891558667	0.0917656237135862	0.0272911844961609	0.0145	0.0241	0.0201	0.0028	0.1451	0.0034	0.0033	0.0746	0.0011	0.1033	0.1493	0.0224	0.0069	0.1163	0.0147	0.0043	0.0036	0.0021	9e-04	0.0402	0.0175	0.0303	0.0705	0.0199	0.1036	0.0013
1	rs3122712	212798977	0.92	0.368072033098782	0.91	0.170469891558667	0.0949477789559068	0.0280834937104366	0.0145	0.0241	0.0201	0.0029	0.1451	0.0034	0.0033	0.0746	0.0011	0.1033	0.1493	0.0224	0.0069	0.1163	0.0147	0.0043	0.0036	0.0021	9e-04	0.0402	0.0175	0.0302	0.0705	0.0199	0.1036	0.0013
1	rs74138590	212799039	0.92	0.368072033098782	0.91	0.170469891558667	0.0931139928049207	0.0269220242228822	0.0145	0.0241	0.0201	0.0029	0.1451	0.0034	0.0033	0.0746	0.0011	0.1033	0.1493	0.0224	0.0069	0.1163	0.0147	0.0043	0.0036	0.0021	9e-04	0.0403	0.0175	0.0302	0.0705	0.0199	0.1036	0.0013
1	rs74138591	212799163	0.92	0.368072033098782	0.91	0.170469891558667	0.0912297505824963	0.0257386459897854	0.0145	0.0241	0.0201	0.0029	0.1451	0.0034	0.0033	0.0746	0.0011	0.1033	0.1493	0.0224	0.0069	0.1163	0.0147	0.0043	0.0036	0.0021	9e-04	0.0403	0.0175	0.0302	0.0706	0.02	0.1036	0.0012
1	rs3122713	212799870	0.92	0.368072033098782	0.91	0.170469891558667	0.0886755791867965	0.0265095516250392	0.0144	0.0241	0.0202	0.0029	0.145	0.0034	0.0033	0.0746	0.0011	0.1031	0.1492	0.0224	0.0069	0.1164	0.0147	0.0044	0.0037	0.0021	9e-04	0.0403	0.0175	0.0303	0.0707	0.0201	0.1036	0.0012
1	rs3795842	212799949	0.92	0.368072033098782	0.91	0.170469891558667	0.0885323760478277	0.0260095022447337	0.0144	0.0241	0.0202	0.0029	0.145	0.0034	0.0033	0.0746	0.0011	0.103	0.1492	0.0224	0.0069	0.1164	0.0147	0.0044	0.0037	0.002	9e-04	0.0403	0.0175	0.0303	0.0707	0.0201	0.1036	0.0012
1	rs61830700	212810095	0.92	0.368072033098782	0.92	0.14824156235026	0.066467759160101	0.0350596779307638	0.0121	0.0234	0.0216	0.0034	0.1436	0.0039	0.0038	0.0764	0.0011	0.099	0.1474	0.0229	0.0063	0.1177	0.0152	0.0049	0.0042	0.0019	8e-04	0.0398	0.0181	0.0314	0.072	0.0218	0.1027	9e-04
1	rs3123537	212811947	0.92	0.368072033098782	0.92	0.14824156235026	0.0729914421911161	0.0358436157932095	0.0121	0.0234	0.0216	0.0034	0.1436	0.0039	0.0039	0.0764	0.0011	0.099	0.1474	0.0229	0.0063	0.1177	0.0152	0.0049	0.0042	0.0019	8e-04	0.0398	0.0181	0.0314	0.072	0.0218	0.1027	9e-04
1	rs3123539	212815715	0.92	0.368072033098782	0.92	0.14824156235026	0.0722771304144287	0.0372745871565711	0.012	0.0234	0.0216	0.0034	0.1436	0.004	0.0039	0.0765	0.0011	0.099	0.1475	0.0229	0.0062	0.1176	0.0153	0.0049	0.0042	0.0019	8e-04	0.0398	0.0181	0.0314	0.0721	0.0219	0.1024	9e-04
1	rs6674102	212817909	0.92	0.368072033098782	0.92	0.14824156235026	0.0688345561293127	0.0325543087444737	0.012	0.0234	0.0217	0.0034	0.1436	0.0039	0.0038	0.0765	0.0011	0.099	0.1475	0.0229	0.0062	0.1176	0.0153	0.0049	0.0042	0.0019	8e-04	0.0398	0.0181	0.0314	0.0721	0.0219	0.1024	9e-04
1	rs75558374	212822661	0.92	0.368072033098782	0.92	0.14824156235026	0.0621608984049929	0.0310135842277934	0.0119	0.0233	0.0217	0.0034	0.1436	0.0039	0.0039	0.0764	0.0011	0.0989	0.1475	0.0229	0.0062	0.1175	0.0153	0.0049	0.0042	0.0019	8e-04	0.0398	0.0181	0.0315	0.0722	0.0219	0.1024	9e-04
1	rs1553626	212827293	0.92	0.368072033098782	0.92	0.14824156235026	0.0599114395504477	0.027662709084856	0.0118	0.0233	0.0217	0.0033	0.1432	0.004	0.0039	0.0764	0.0011	0.0989	0.1475	0.0229	0.0062	0.1175	0.0153	0.0049	0.0042	0.0019	8e-04	0.0396	0.0182	0.0318	0.0724	0.0221	0.1024	9e-04
1	rs6540751	212829330	0.93	0.332112317682009	0.92	0.14824156235026	0.0533685581225239	0.0275231106336827	0.0115	0.0232	0.0218	0.0034	0.1433	0.0041	0.004	0.076	0.0011	0.0987	0.1472	0.023	0.0062	0.1171	0.0155	0.0049	0.0042	0.002	8e-04	0.0394	0.0182	0.0323	0.0726	0.0223	0.1023	9e-04
1	rs114641467	212831253	0.93	0.332112317682009	0.92	0.14824156235026	0.0529581469126409	0.0251118729826541	0.0115	0.0232	0.0221	0.0034	0.1433	0.0041	0.0041	0.0759	0.0011	0.0986	0.1471	0.0229	0.0062	0.1171	0.0155	0.0049	0.0042	0.002	8e-04	0.0393	0.0182	0.0323	0.0727	0.0223	0.1023	9e-04
1	rs115322901	212833618	0.93	0.332112317682009	0.93	0.128223312274834	0.0534886615135293	0.0268301042016976	0.0113	0.0232	0.0221	0.0034	0.1432	0.0041	0.0041	0.0758	0.0011	0.0986	0.1472	0.0229	0.0062	0.1171	0.0155	0.005	0.0043	0.002	8e-04	0.039	0.0182	0.0325	0.0728	0.0224	0.1025	8e-04
1	rs17674590	212841598	0.93	0.332112317682009	0.93	0.128223312274834	0.060133922150127	0.0244484736939065	0.0109	0.0231	0.0222	0.0035	0.143	0.0043	0.0043	0.0752	0.0011	0.0981	0.1465	0.0229	0.0062	0.117	0.0158	0.0051	0.0044	0.002	7e-04	0.0385	0.018	0.0334	0.0735	0.0228	0.1027	8e-04
1	rs2501846	212841934	0.93	0.332112317682009	0.93	0.128223312274834	0.0582601847205555	0.0227208493050022	0.0108	0.0231	0.0222	0.0035	0.143	0.0043	0.0043	0.0751	0.0011	0.0981	0.1463	0.0228	0.0061	0.1172	0.0159	0.0051	0.0044	0.002	7e-04	0.0384	0.018	0.0336	0.0736	0.0228	0.1028	8e-04
1	rs12062708	212845144	0.93	0.332112317682009	0.93	0.128223312274834	0.0596156449614608	0.0163519484473983	0.0098	0.0223	0.0224	0.0037	0.1434	0.0041	0.0046	0.074	0.001	0.0977	0.1471	0.0211	0.006	0.1203	0.0161	0.0051	0.0043	0.0023	6e-04	0.0372	0.0181	0.0345	0.0741	0.0223	0.1034	7e-04
1	rs2501852	212847883	0.93	0.332112317682009	0.93	0.128223312274834	0.0686521283334818	0.0172681254875055	0.0098	0.0223	0.0224	0.0037	0.1434	0.0041	0.0045	0.0739	0.001	0.0977	0.1472	0.021	0.0059	0.1204	0.0161	0.0054	0.0043	0.0023	6e-04	0.0371	0.0181	0.0344	0.0741	0.0222	0.1034	7e-04
1	rs12138919	212852806	0.93	0.332112317682009	0.93	0.128223312274834	0.0675641903103964	0.0154253086006933	0.0098	0.0222	0.0224	0.0037	0.1435	0.004	0.0045	0.0738	0.001	0.0976	0.1472	0.021	0.006	0.1206	0.0161	0.0054	0.0043	0.0024	6e-04	0.037	0.0181	0.0345	0.074	0.0222	0.1034	7e-04
1	rs906367	212858411	0.93	0.332112317682009	0.93	0.128223312274834	0.0762841124623418	0.0122687507879391	0.0098	0.0222	0.0225	0.0037	0.1436	0.004	0.0045	0.0736	9e-04	0.0976	0.1471	0.0211	0.006	0.121	0.0162	0.0053	0.0043	0.0024	6e-04	0.0369	0.0181	0.0346	0.0738	0.0221	0.1033	7e-04
1	rs906363	212858797	0.93	0.332112317682009	0.93	0.128223312274834	0.0772421753011689	0.0118650341543469	0.0098	0.0222	0.0225	0.0037	0.1436	0.004	0.0045	0.0735	9e-04	0.0975	0.1471	0.0211	0.006	0.1211	0.0162	0.0053	0.0043	0.0024	6e-04	0.0369	0.0181	0.0346	0.0738	0.0221	0.1033	7e-04
1	rs78800177	212862137	0.93	0.332112317682009	0.93	0.128223312274834	0.0754628945791099	0.011078144951507	0.0098	0.0222	0.0224	0.0037	0.1435	0.004	0.0046	0.0735	9e-04	0.0973	0.1471	0.021	0.006	0.1211	0.0163	0.0054	0.0043	0.0024	6e-04	0.0367	0.0181	0.0346	0.074	0.0222	0.1034	6e-04
1	rs11119997	212866976	0.93	0.332112317682009	0.93	0.128223312274834	0.0893937985976894	0.0120815705501823	0.0098	0.0222	0.0222	0.0038	0.1434	0.0041	0.0046	0.0734	8e-04	0.097	0.147	0.021	0.006	0.1211	0.0163	0.0055	0.0044	0.0025	6e-04	0.0366	0.0179	0.0347	0.0744	0.0224	0.1036	6e-04
1	rs1156058	212869536	0.93	0.332112317682009	0.93	0.128223312274834	0.105864946128445	0.013096657248813	0.0097	0.0222	0.0226	0.0039	0.1432	0.0041	0.0047	0.0734	8e-04	0.0968	0.1469	0.021	0.006	0.1209	0.0163	0.0056	0.0044	0.0025	6e-04	0.0366	0.0179	0.0348	0.0746	0.0225	0.1037	6e-04
1	rs3754481	212873469	0.93	0.332112317682009	0.93	0.128223312274834	0.104588700607576	0.012647474144019	0.0097	0.0222	0.0225	0.0039	0.1432	0.0041	0.0047	0.0733	8e-04	0.0967	0.1468	0.021	0.006	0.1209	0.0164	0.0056	0.0044	0.0025	6e-04	0.0365	0.0178	0.0348	0.0747	0.0226	0.1036	6e-04
1	rs113753058	212877202	0.93	0.332112317682009	0.93	0.128223312274834	0.106506677766995	0.0118650341543469	0.0097	0.0221	0.0224	0.0039	0.1432	0.0042	0.0047	0.0733	8e-04	0.0966	0.1467	0.0211	0.006	0.1209	0.0164	0.0057	0.0044	0.0026	5e-04	0.0364	0.0177	0.0349	0.0747	0.0227	0.1036	6e-04
1	rs7545473	212881086	0.93	0.332112317682009	0.93	0.128223312274834	0.122109094888131	0.00846317260791441	0.0096	0.0221	0.0218	0.004	0.1433	0.0043	0.0048	0.073	7e-04	0.0964	0.1462	0.0217	0.006	0.1213	0.0168	0.0059	0.0045	0.0029	5e-04	0.0359	0.0174	0.0352	0.0743	0.0232	0.1034	6e-04
1	rs6695772	212881939	0.93	0.332112317682009	0.93	0.128223312274834	0.131254996556401	0.00856707623870616	0.0096	0.0221	0.0218	0.0039	0.1433	0.0043	0.0047	0.073	7e-04	0.0964	0.1462	0.0217	0.0061	0.1213	0.0168	0.0059	0.0044	0.0029	5e-04	0.0361	0.0174	0.0352	0.0743	0.0231	0.1034	7e-04
1	rs11809176	212883471	0.93	0.332112317682009	0.93	0.128223312274834	0.12313156128522	0.00904277132259147	0.0096	0.022	0.0218	0.0039	0.1431	0.0043	0.0047	0.073	7e-04	0.0964	0.1462	0.0218	0.0061	0.1214	0.0168	0.0059	0.0045	0.0028	5e-04	0.0361	0.0174	0.0353	0.0743	0.0232	0.1034	7e-04
1	rs57353710	212887171	0.92	0.368072033098782	0.93	0.128223312274834	0.114788142754782	0.00969769318322513	0.0096	0.0219	0.0217	0.0039	0.1433	0.0043	0.0047	0.0729	7e-04	0.0964	0.1461	0.0219	0.0061	0.1214	0.0169	0.0059	0.0045	0.0027	5e-04	0.0362	0.0173	0.0353	0.0741	0.0233	0.1035	7e-04
1	rs10863988	212894474	0.92	0.368072033098782	0.93	0.128223312274834	0.116847531707673	0.00989315261881819	0.0096	0.0218	0.0217	0.004	0.1433	0.0044	0.0047	0.0728	7e-04	0.0965	0.1461	0.0219	0.0061	0.1213	0.017	0.0059	0.0045	0.0027	5e-04	0.0362	0.0173	0.0353	0.074	0.0233	0.1035	7e-04
1	rs15702	212911836	0.92	0.368072033098782	0.93	0.128223312274834	0.119302531683859	0.0089892598333955	0.0096	0.0217	0.0214	0.004	0.1434	0.0044	0.0047	0.0723	7e-04	0.0966	0.1462	0.022	0.0062	0.1213	0.0171	0.0059	0.0045	0.0027	5e-04	0.0364	0.0174	0.0354	0.074	0.0234	0.1035	7e-04
1	rs2271148	212913168	0.92	0.368072033098782	0.93	0.128223312274834	0.119331262109386	0.00893591239370115	0.0096	0.0217	0.0214	0.004	0.1434	0.0044	0.0047	0.0723	7e-04	0.0966	0.1462	0.022	0.0062	0.1213	0.0171	0.0059	0.0045	0.0027	5e-04	0.0364	0.0174	0.0354	0.074	0.0234	0.1035	7e-04
1	rs2262891	212918842	0.92	0.368072033098782	0.93	0.128223312274834	0.117216631342647	0.00917726755517757	0.0096	0.0217	0.0214	0.004	0.1434	0.0044	0.0047	0.0723	7e-04	0.0966	0.1462	0.022	0.0062	0.1213	0.0171	0.006	0.0045	0.0027	5e-04	0.0364	0.0174	0.0354	0.074	0.0234	0.1035	7e-04
1	rs35536036	212933665	0.92	0.368072033098782	0.93	0.128223312274834	0.117273479250086	0.00925845714018799	0.0096	0.0217	0.0214	0.0039	0.1434	0.0044	0.0047	0.0723	7e-04	0.0966	0.1462	0.0219	0.0062	0.1213	0.0171	0.0059	0.0045	0.0027	5e-04	0.0364	0.0174	0.0354	0.074	0.0234	0.1035	7e-04
1	rs6687672	212944877	0.92	0.368072033098782	0.94	0.110289943288055	0.117415672936445	0.00917726755517757	0.0096	0.0217	0.0214	0.0039	0.1434	0.0044	0.0047	0.0723	7e-04	0.0966	0.1462	0.0219	0.0062	0.1213	0.0171	0.0059	0.0045	0.0027	5e-04	0.0364	0.0174	0.0354	0.074	0.0234	0.1035	7e-04
1	rs12741704	212961426	0.92	0.368072033098782	0.94	0.110289943288055	0.115153238303667	0.0100906146204947	0.0096	0.0217	0.0215	0.004	0.1434	0.0044	0.0047	0.0723	7e-04	0.0966	0.1463	0.022	0.0062	0.1213	0.0171	0.006	0.0045	0.0026	5e-04	0.0364	0.0174	0.0354	0.074	0.0234	0.1035	7e-04
1	rs11120027	212962207	0.92	0.368072033098782	0.94	0.110289943288055	0.11350198423146	0.00997753407502322	0.0095	0.0217	0.0214	0.0039	0.1435	0.0044	0.0047	0.0723	7e-04	0.0966	0.1463	0.022	0.0062	0.1213	0.017	0.006	0.0045	0.0026	5e-04	0.0364	0.0174	0.0354	0.074	0.0234	0.1035	7e-04
1	rs17856201	212965095	0.92	0.368072033098782	0.95	0.0943132253134139	0.112862246286019	0.0101758538103005	0.0095	0.0217	0.0214	0.0039	0.1435	0.0044	0.0047	0.0723	7e-04	0.0966	0.1463	0.022	0.0062	0.1213	0.017	0.006	0.0045	0.0025	5e-04	0.0364	0.0174	0.0354	0.074	0.0234	0.1035	7e-04
1	rs61736926	212965284	0.92	0.368072033098782	0.95	0.0943132253134139	0.112862246286019	0.0101758538103005	0.0095	0.0217	0.0214	0.0039	0.1435	0.0044	0.0047	0.0723	7e-04	0.0966	0.1463	0.022	0.0062	0.1213	0.017	0.006	0.0045	0.0025	5e-04	0.0364	0.0174	0.0354	0.074	0.0234	0.1035	7e-04
1	rs79675892	212966869	0.92	0.368072033098782	0.96	0.0801626552665664	0.116196257166488	0.010261460376375	0.0095	0.0216	0.0214	0.0039	0.1435	0.0044	0.0047	0.0723	7e-04	0.0966	0.1463	0.022	0.0062	0.1213	0.017	0.006	0.0045	0.0025	5e-04	0.0364	0.0174	0.0354	0.074	0.0234	0.1035	7e-04
1	rs11120030	212979481	0.92	0.368072033098782	0.96	0.0801626552665664	0.137773831747193	0.010347434181497	0.0095	0.0216	0.0214	0.0039	0.1434	0.0044	0.0047	0.0723	7e-04	0.0965	0.1462	0.022	0.0064	0.1213	0.0171	0.006	0.0046	0.0026	5e-04	0.0364	0.0174	0.0355	0.074	0.0235	0.1034	7e-04
1	rs10864000	212993414	0.92	0.368072033098782	0.96	0.0801626552665664	0.139978525013056	0.0100622832198251	0.0095	0.0215	0.0213	0.0039	0.1434	0.0044	0.0047	0.0723	7e-04	0.0965	0.1462	0.022	0.0064	0.1213	0.0171	0.006	0.0046	0.0026	5e-04	0.0364	0.0174	0.0355	0.0739	0.0235	0.1034	7e-04
1	rs187855898	212994490	0.92	0.368072033098782	0.96	0.0801626552665664	0.138684660104883	0.00997753407502322	0.0095	0.0215	0.0214	0.0039	0.1434	0.0044	0.0047	0.0722	7e-04	0.0965	0.1462	0.022	0.0064	0.1213	0.0171	0.006	0.0046	0.0026	5e-04	0.0364	0.0174	0.0355	0.0739	0.0235	0.1034	7e-04
1	rs114904830	213002031	0.92	0.368072033098782	0.96	0.0801626552665664	0.13422819127867	0.011107902440145	0.0095	0.0215	0.0214	0.004	0.1433	0.0045	0.0048	0.0722	7e-04	0.0965	0.1462	0.022	0.0064	0.1214	0.0171	0.0061	0.0046	0.0026	5e-04	0.0364	0.0174	0.0355	0.0739	0.0235	0.1034	7e-04
1	rs6696870	213005344	0.92	0.368072033098782	0.96	0.0801626552665664	0.13432078607334	0.011377548202471	0.0095	0.0215	0.0214	0.004	0.1433	0.0045	0.0048	0.0722	7e-04	0.0965	0.1462	0.022	0.0064	0.1214	0.0171	0.0061	0.0046	0.0026	5e-04	0.0364	0.0174	0.0355	0.0739	0.0235	0.1034	7e-04
1	rs10864004	213009469	0.92	0.368072033098782	0.96	0.0801626552665664	0.139157190511373	0.0119575926283829	0.0095	0.0214	0.0214	0.004	0.1431	0.0044	0.0048	0.0721	7e-04	0.0962	0.146	0.0219	0.0064	0.1219	0.0173	0.006	0.0046	0.0027	5e-04	0.0363	0.0175	0.0358	0.0738	0.0237	0.1032	7e-04
1	rs114204851	213019233	0.92	0.368072033098782	0.96	0.0801626552665664	0.136492247762186	0.0123314675534143	0.0095	0.0214	0.0212	0.004	0.143	0.0044	0.0048	0.0721	7e-04	0.096	0.146	0.0218	0.0064	0.1224	0.0172	0.006	0.0047	0.0027	5e-04	0.0363	0.0175	0.0359	0.0738	0.0238	0.1031	8e-04
1	rs41296662	213029879	0.92	0.368072033098782	0.97	0.0677063307338505	0.137397989776792	0.0107828068519291	0.0095	0.0214	0.0211	0.004	0.143	0.0045	0.0048	0.0721	7e-04	0.096	0.146	0.0217	0.0065	0.1227	0.0171	0.006	0.0047	0.0027	5e-04	0.0363	0.0175	0.0359	0.0737	0.0238	0.103	8e-04
1	rs3768554	213031408	0.92	0.368072033098782	0.98	0.0568119256469769	0.137899249301321	0.0119575926283829	0.0095	0.0215	0.021	0.004	0.143	0.0044	0.0048	0.0721	7e-04	0.096	0.146	0.0216	0.0065	0.123	0.0171	0.0059	0.0046	0.0027	5e-04	0.0363	0.0175	0.0359	0.0737	0.0238	0.1029	8e-04
1	rs11120047	213031948	0.92	0.368072033098782	0.97	0.0677063307338505	0.138118894743599	0.0119885264120081	0.0095	0.0215	0.021	0.004	0.143	0.0044	0.0048	0.0721	7e-04	0.0959	0.146	0.0216	0.0065	0.123	0.0171	0.0059	0.0046	0.0027	5e-04	0.0363	0.0175	0.0359	0.0737	0.0238	0.1029	8e-04
1	rs7528119	213051153	0.92	0.368072033098782	0.97	0.0677063307338505	0.155494132282849	0.0100339926587391	0.0095	0.0215	0.0208	0.004	0.1428	0.0044	0.0048	0.072	7e-04	0.0959	0.146	0.0219	0.0065	0.1231	0.017	0.0061	0.0045	0.0028	5e-04	0.0363	0.0176	0.0358	0.0738	0.024	0.1028	8e-04
1	rs12756625	213052118	0.92	0.368072033098782	0.97	0.0677063307338505	0.152446601654971	0.00961453828596024	0.0095	0.0215	0.0208	0.004	0.1427	0.0044	0.0048	0.072	7e-04	0.0958	0.146	0.0219	0.0065	0.1231	0.017	0.0061	0.0045	0.0028	5e-04	0.0363	0.0176	0.0357	0.0738	0.024	0.1028	8e-04
1	rs12750027	213056427	0.92	0.368072033098782	0.98	0.0568119256469769	0.151283958914104	0.00947676515857021	0.0095	0.0215	0.0208	0.004	0.1428	0.0044	0.0048	0.072	7e-04	0.0958	0.1459	0.0219	0.0065	0.1231	0.017	0.0062	0.0045	0.0028	5e-04	0.0363	0.0175	0.0357	0.0738	0.024	0.1028	8e-04
1	rs7553536	213064209	0.92	0.368072033098782	0.98	0.0568119256469769	0.138936556470444	0.00972549329185568	0.0096	0.0217	0.0209	0.0041	0.1426	0.0044	0.005	0.0721	7e-04	0.0957	0.146	0.0219	0.0065	0.1232	0.0169	0.0061	0.0046	0.0029	5e-04	0.0363	0.0175	0.0357	0.0735	0.024	0.1024	8e-04
1	rs79676744	213065570	0.92	0.368072033098782	0.98	0.0568119256469769	0.137554515735984	0.00978121619572833	0.0096	0.0217	0.021	0.0041	0.1426	0.0044	0.005	0.0721	7e-04	0.0957	0.146	0.0219	0.0065	0.1232	0.0169	0.0061	0.0046	0.0029	5e-04	0.0363	0.0175	0.0357	0.0735	0.024	0.1024	8e-04
1	rs41301013	213068127	0.92	0.368072033098782	0.98	0.0568119256469769	0.135994067366669	0.00961453828596024	0.0096	0.0217	0.021	0.0041	0.1427	0.0044	0.005	0.0721	7e-04	0.0957	0.146	0.0219	0.0065	0.1232	0.0169	0.0061	0.0046	0.0029	5e-04	0.0363	0.0175	0.0357	0.0735	0.0241	0.1023	8e-04
1	rs3207090	213068595	0.92	0.368072033098782	0.98	0.0568119256469769	0.136741748407572	0.010204348519475	0.0096	0.0217	0.021	0.0041	0.1427	0.0044	0.005	0.0721	7e-04	0.0957	0.146	0.0219	0.0065	0.1232	0.0169	0.0061	0.0046	0.0029	5e-04	0.0363	0.0175	0.0357	0.0735	0.0241	0.1023	8e-04
1	rs6670064	213069420	0.92	0.368072033098782	0.98	0.0568119256469769	0.134815274233222	0.0115591389873866	0.0096	0.0217	0.021	0.0041	0.1427	0.0044	0.005	0.0721	7e-04	0.0957	0.146	0.022	0.0065	0.1232	0.0169	0.0061	0.0046	0.0028	5e-04	0.0363	0.0175	0.0357	0.0735	0.0241	0.1024	8e-04
1	rs6682947	213069783	0.92	0.368072033098782	0.98	0.0568119256469769	0.133365826533913	0.0119885264120081	0.0096	0.0217	0.021	0.0041	0.1427	0.0044	0.005	0.0721	7e-04	0.0957	0.146	0.0219	0.0065	0.1232	0.0169	0.0061	0.0046	0.0028	5e-04	0.0363	0.0175	0.0358	0.0734	0.0241	0.1024	8e-04
1	rs12135746	213081440	0.92	0.368072033098782	0.98	0.0568119256469769	0.123483317414132	0.016207647158578	0.0096	0.0216	0.021	0.0041	0.1426	0.0045	0.005	0.0719	7e-04	0.0956	0.146	0.0219	0.0064	0.1233	0.017	0.0061	0.0046	0.0028	5e-04	0.0362	0.0175	0.0359	0.0733	0.0241	0.1025	8e-04
1	rs78692528	213088017	0.92	0.368072033098782	0.98	0.0568119256469769	0.120022061753291	0.0173797190060175	0.0096	0.0216	0.021	0.0041	0.1426	0.0045	0.0051	0.0719	7e-04	0.0955	0.146	0.0219	0.0064	0.1233	0.017	0.0061	0.0046	0.0028	5e-04	0.0362	0.0175	0.0359	0.0733	0.0241	0.1026	8e-04
1	rs870547	213092639	0.92	0.368072033098782	0.99	0.0473477484867341	0.113418413877824	0.0163519484473983	0.0095	0.0215	0.0211	0.0041	0.1426	0.0046	0.0052	0.0716	7e-04	0.0954	0.146	0.0219	0.0063	0.1234	0.0171	0.0062	0.0047	0.0028	5e-04	0.036	0.0175	0.0359	0.073	0.0242	0.1028	9e-04
1	rs77044323	213094538	0.92	0.368072033098782	0.99	0.0473477484867341	0.104509254560854	0.0238369309313263	0.0095	0.0215	0.0211	0.0041	0.1426	0.0046	0.0052	0.0716	7e-04	0.0953	0.146	0.0219	0.0063	0.1235	0.0171	0.0062	0.0047	0.0028	5e-04	0.036	0.0175	0.0359	0.073	0.0242	0.1028	9e-04
1	rs72745808	213097283	0.93	0.332112317682009	0.99	0.0473477484867341	0.0844895111967376	0.0181707512241324	0.0093	0.0215	0.0211	0.0041	0.1427	0.0047	0.0052	0.0707	8e-04	0.0948	0.1464	0.0219	0.0062	0.1244	0.0173	0.0062	0.0048	0.0028	6e-04	0.0355	0.0176	0.0362	0.0726	0.0245	0.1028	8e-04
1	rs111878913	213097637	0.93	0.332112317682009	0.99	0.0473477484867341	0.0750758988584313	0.022805792204926	0.0095	0.0214	0.0211	0.0041	0.1427	0.0048	0.0052	0.0705	8e-04	0.0946	0.1465	0.0218	0.0061	0.1246	0.0174	0.0062	0.0048	0.0028	6e-04	0.0354	0.0175	0.0362	0.0725	0.0246	0.103	8e-04
1	rs6663614	213097941	0.93	0.332112317682009	0.99	0.0473477484867341	0.0730546886323796	0.0185534930673427	0.0096	0.0214	0.0211	0.0041	0.1428	0.0048	0.0053	0.0704	8e-04	0.0939	0.1466	0.0218	0.0061	0.1247	0.0175	0.0061	0.0048	0.0028	6e-04	0.0353	0.0174	0.0363	0.0726	0.0246	0.1033	9e-04
1	rs12761002	213098629	0.93	0.332112317682009	0.98	0.0568119256469769	0.0625411454256271	0.010261460376375	0.0095	0.0218	0.021	0.0041	0.1441	0.0051	0.0055	0.0696	9e-04	0.0942	0.1459	0.0215	0.006	0.1243	0.0178	0.0062	0.005	0.0026	8e-04	0.0338	0.0174	0.0364	0.0722	0.026	0.1029	9e-04
1	rs970081	213101844	0.96	0.238871757466757	0.98	0.0568119256469769	0.109206499874806	0.0564946124290138	0.0095	0.023	0.0212	0.0029	0.141	0.0053	0.0042	0.0664	0.001	0.1011	0.1584	0.0193	0.0054	0.12	0.0166	0.0042	0.0043	0.0016	8e-04	0.0321	0.0168	0.0374	0.0704	0.0281	0.1032	9e-04
1	rs116670471	213105629	0.96	0.238871757466757	0.98	0.0568119256469769	0.102117216949144	0.0536349935677788	0.0095	0.0239	0.0213	0.0029	0.1409	0.0053	0.0042	0.0663	0.001	0.101	0.1582	0.0192	0.0054	0.1199	0.0167	0.0043	0.0043	0.0016	8e-04	0.0322	0.017	0.0374	0.0703	0.0282	0.1024	9e-04
1	rs79183979	213108287	0.96	0.238871757466757	0.98	0.0568119256469769	0.0914487316433938	0.027662709084856	0.0095	0.0245	0.0213	0.0029	0.1408	0.0053	0.0042	0.0662	0.001	0.101	0.1581	0.0194	0.0054	0.1199	0.0167	0.0043	0.0043	0.0015	8e-04	0.0323	0.0172	0.0375	0.0702	0.0283	0.1018	9e-04
1	rs2101877	213108970	0.96	0.238871757466757	0.98	0.0568119256469769	0.0900192288419182	0.0193699254919187	0.0095	0.0247	0.0213	0.0029	0.1408	0.0053	0.0042	0.0661	0.001	0.1011	0.1581	0.0194	0.0054	0.1199	0.0167	0.0044	0.0043	0.0015	8e-04	0.0323	0.0173	0.0375	0.0702	0.0283	0.1016	9e-04
1	rs3124665	213109096	0.96	0.238871757466757	0.98	0.0568119256469769	0.0892978237079616	0.0188624929852197	0.0095	0.0247	0.0214	0.0029	0.1408	0.0053	0.0042	0.0661	0.001	0.1011	0.158	0.0194	0.0054	0.1199	0.0167	0.0044	0.0043	0.0015	8e-04	0.0323	0.0173	0.0375	0.0702	0.0283	0.1015	9e-04
1	rs3104212	213111959	0.96	0.238871757466757	0.98	0.0568119256469769	0.099476971857491	0.0129353284743232	0.0095	0.0247	0.0214	0.0029	0.1408	0.0052	0.0042	0.0662	0.001	0.1012	0.1582	0.0193	0.0055	0.1197	0.0168	0.0043	0.0043	0.0015	8e-04	0.0324	0.0173	0.0373	0.0702	0.0283	0.1016	9e-04
1	rs77921789	213112667	0.96	0.238871757466757	0.98	0.0568119256469769	0.0997081974238751	0.0131614704382217	0.0095	0.0247	0.0214	0.0029	0.1408	0.0052	0.0042	0.0662	0.001	0.1012	0.1582	0.0193	0.0055	0.1197	0.0168	0.0043	0.0043	0.0015	8e-04	0.0324	0.0173	0.0373	0.0702	0.0283	0.1016	9e-04
1	rs3002287	213119881	0.96	0.238871757466757	0.98	0.0568119256469769	0.102169418619725	0.0114984464347352	0.0094	0.0247	0.0214	0.0029	0.1409	0.0052	0.0042	0.0662	0.001	0.1012	0.1583	0.0193	0.0055	0.1197	0.0167	0.0043	0.0043	0.0015	8e-04	0.0325	0.0173	0.0373	0.0701	0.0284	0.1016	9e-04
1	rs6656738	213120185	0.96	0.238871757466757	0.98	0.0568119256469769	0.102038945641638	0.0122374530174724	0.0094	0.0247	0.0214	0.0029	0.1409	0.0052	0.0042	0.0662	0.001	0.1011	0.1582	0.0193	0.0055	0.1196	0.0167	0.0043	0.0043	0.0015	8e-04	0.0325	0.0173	0.0374	0.0702	0.0283	0.1016	9e-04
1	rs6674283	213126153	0.96	0.238871757466757	0.98	0.0568119256469769	0.102273871883016	0.00969769318322513	0.0094	0.0247	0.0214	0.0029	0.1408	0.0052	0.0041	0.0665	0.001	0.1012	0.1582	0.0192	0.0055	0.1196	0.0167	0.0043	0.0043	0.0015	8e-04	0.0325	0.0172	0.0374	0.0702	0.0283	0.1015	9e-04
1	rs114248263	213127112	0.96	0.238871757466757	0.97	0.0677063307338505	0.102195525695084	0.0111675393493507	0.0094	0.0247	0.0214	0.0029	0.1408	0.0052	0.0041	0.0666	0.001	0.1012	0.1583	0.0192	0.0055	0.1197	0.0167	0.0043	0.0043	0.0015	8e-04	0.0325	0.0172	0.0374	0.0702	0.0283	0.1014	9e-04
1	rs75157556	213130212	0.96	0.238871757466757	0.97	0.0677063307338505	0.104059769363468	0.00848908689746889	0.0094	0.0247	0.0213	0.0028	0.1405	0.0051	0.004	0.0679	0.001	0.1013	0.1584	0.0191	0.0055	0.1199	0.0166	0.0042	0.0042	0.0015	8e-04	0.0328	0.0171	0.0373	0.0703	0.0282	0.1006	9e-04
1	rs6688741	213130756	0.96	0.238871757466757	0.97	0.0677063307338505	0.105465086008168	0.00670548153204687	0.0094	0.0248	0.0213	0.0027	0.1406	0.0051	0.004	0.0682	0.001	0.1014	0.1584	0.019	0.0054	0.12	0.0166	0.0042	0.0042	0.0014	7e-04	0.0329	0.0171	0.0373	0.0703	0.0283	0.1005	9e-04
1	rs71634696	213134407	0.96	0.238871757466757	0.97	0.0677063307338505	0.111865385287495	0.00768022255884735	0.0094	0.025	0.0212	0.0026	0.1406	0.005	0.0039	0.0697	9e-04	0.1015	0.1585	0.0188	0.0054	0.1201	0.0165	0.004	0.0042	0.0014	7e-04	0.033	0.0169	0.0373	0.0702	0.0282	0.0994	9e-04
1	rs2935215	213134965	0.96	0.238871757466757	0.97	0.0677063307338505	0.113084511310332	0.00700704508497268	0.0094	0.025	0.0212	0.0025	0.1406	0.005	0.0039	0.0699	9e-04	0.1016	0.1586	0.0188	0.0054	0.1202	0.0165	0.004	0.0041	0.0014	7e-04	0.033	0.0169	0.0373	0.0701	0.0282	0.0993	9e-04
1	rs41277154	213142248	0.97	0.212405230483542	0.97	0.0677063307338505	0.119618799069619	0.00978121619572833	0.0088	0.0252	0.0213	0.0023	0.1409	0.0048	0.0036	0.071	9e-04	0.1023	0.1586	0.0186	0.0053	0.1207	0.0162	0.0039	0.004	0.0013	7e-04	0.0336	0.0169	0.0371	0.0696	0.028	0.0991	9e-04
1	rs11586518	213144851	0.97	0.212405230483542	0.97	0.0677063307338505	0.123072994664052	0.00906958857596834	0.0087	0.0252	0.0213	0.0023	0.1411	0.0048	0.0036	0.0713	9e-04	0.1025	0.1586	0.0185	0.0053	0.1209	0.0161	0.0039	0.0039	0.0013	7e-04	0.0337	0.0169	0.0371	0.0696	0.0279	0.099	9e-04
1	rs114025669	213145436	0.97	0.212405230483542	0.97	0.0677063307338505	0.121788821081857	0.0101758538103005	0.0087	0.0252	0.0213	0.0022	0.1411	0.0047	0.0035	0.0713	8e-04	0.1025	0.1586	0.0185	0.0052	0.1209	0.016	0.0039	0.0039	0.0012	7e-04	0.0337	0.0169	0.0371	0.0695	0.0279	0.099	9e-04
1	rs41309633	213146838	0.97	0.212405230483542	0.98	0.0568119256469769	0.123600705245882	0.00864543521770959	0.0087	0.0252	0.0213	0.0022	0.1413	0.0047	0.0035	0.0713	8e-04	0.1025	0.1587	0.0184	0.0052	0.121	0.0159	0.0039	0.0039	0.0012	7e-04	0.0337	0.0169	0.0371	0.0695	0.0279	0.0989	9e-04
1	rs35976699	213147400	0.97	0.212405230483542	0.98	0.0568119256469769	0.123483317414132	0.00854103871621972	0.0087	0.0252	0.0214	0.0022	0.1414	0.0047	0.0035	0.0713	8e-04	0.1026	0.1587	0.0184	0.0052	0.121	0.0159	0.0039	0.0039	0.0012	7e-04	0.0337	0.0169	0.0371	0.0695	0.0279	0.0989	9e-04
1	rs41308429	213147898	0.97	0.212405230483542	0.98	0.0568119256469769	0.123395321098736	0.00835992632533204	0.0087	0.0254	0.0214	0.0022	0.1414	0.0047	0.0035	0.0713	8e-04	0.1026	0.1587	0.0184	0.0052	0.1211	0.0159	0.0038	0.0039	0.0012	7e-04	0.0337	0.0169	0.037	0.0695	0.0279	0.0989	9e-04
1	rs11120070	213155566	0.97	0.212405230483542	0.98	0.0568119256469769	0.0963505034103439	0.010204348519475	0.0088	0.0255	0.0215	0.002	0.1432	0.0045	0.0034	0.0717	9e-04	0.1031	0.1587	0.0181	0.0047	0.1217	0.0156	0.0037	0.0037	0.0012	7e-04	0.0337	0.017	0.0368	0.0689	0.0278	0.0982	9e-04
1	rs115239274	213159829	0.97	0.212405230483542	0.98	0.0568119256469769	0.0998882717738552	0.0121438022339737	0.0087	0.0257	0.0215	0.0018	0.1442	0.0043	0.0032	0.0721	8e-04	0.1037	0.1584	0.0178	0.0046	0.1224	0.0152	0.0035	0.0035	0.0012	7e-04	0.0338	0.0169	0.0365	0.069	0.0278	0.0975	8e-04
1	rs2132428	213167762	0.97	0.212405230483542	0.98	0.0568119256469769	0.100429714596531	0.0123000889687837	0.0087	0.0257	0.0215	0.0018	0.1444	0.0042	0.0031	0.0722	8e-04	0.1039	0.1583	0.0177	0.0046	0.1225	0.0151	0.0034	0.0034	0.0012	7e-04	0.0338	0.0168	0.0365	0.069	0.0278	0.0974	8e-04
1	rs6540772	213170484	0.97	0.212405230483542	0.98	0.0568119256469769	0.0996053890386098	0.0126792967297635	0.0087	0.0257	0.0215	0.0018	0.1445	0.0042	0.0031	0.0722	8e-04	0.1039	0.1583	0.0177	0.0046	0.1226	0.0151	0.0034	0.0034	0.0012	7e-04	0.0338	0.0169	0.0365	0.069	0.0278	0.0974	8e-04
1	rs2935219	213179086	0.97	0.212405230483542	0.98	0.0568119256469769	0.0999655087162427	0.0128390143694746	0.0087	0.0257	0.0215	0.0018	0.1445	0.0042	0.0031	0.0722	8e-04	0.104	0.1583	0.0177	0.0046	0.1226	0.0151	0.0034	0.0034	0.0012	7e-04	0.0338	0.0169	0.0365	0.069	0.0278	0.0974	8e-04
1	rs11542154	213186531	0.97	0.212405230483542	0.98	0.0568119256469769	0.101128545467108	0.0129031834954321	0.0087	0.0257	0.0215	0.0018	0.1445	0.0042	0.0031	0.0722	8e-04	0.104	0.1583	0.0177	0.0046	0.1226	0.0151	0.0034	0.0034	0.0012	7e-04	0.0338	0.0169	0.0365	0.069	0.0278	0.0974	8e-04
1	rs76619942	213209470	0.97	0.212405230483542	0.98	0.0568119256469769	0.10237839171617	0.01361966405766	0.0087	0.0257	0.0215	0.0018	0.1447	0.0041	0.0031	0.0723	8e-04	0.1041	0.1583	0.0176	0.0046	0.1227	0.0151	0.0034	0.0033	0.0012	7e-04	0.0338	0.0169	0.0365	0.069	0.0278	0.0974	8e-04
1	rs35446165	213253049	0.98	0.188103243221556	0.99	0.0473477484867341	0.107797367262773	0.014868401034638	0.0087	0.0257	0.0215	0.0018	0.1449	0.0041	0.0031	0.0724	8e-04	0.1043	0.1583	0.0175	0.0046	0.1228	0.015	0.0033	0.0032	0.0012	7e-04	0.0338	0.017	0.0365	0.0688	0.0278	0.0974	8e-04
1	rs59666456	213256840	0.98	0.188103243221556	0.99	0.0473477484867341	0.107339145567793	0.0149374574516289	0.0087	0.0257	0.0215	0.0018	0.1449	0.0041	0.0031	0.0724	8e-04	0.1043	0.1583	0.0175	0.0046	0.1228	0.015	0.0033	0.0032	0.0012	7e-04	0.0338	0.017	0.0365	0.0688	0.0278	0.0974	8e-04
1	rs79548825	213284530	0.98	0.188103243221556	0.99	0.0473477484867341	0.106158774304606	0.0156014283986724	0.0087	0.0257	0.0215	0.0018	0.1448	0.0041	0.0031	0.0724	8e-04	0.1044	0.1583	0.0176	0.0046	0.1228	0.015	0.0033	0.0032	0.0012	7e-04	0.0338	0.017	0.0365	0.0688	0.0277	0.0973	8e-04
1	rs6692144	213307456	0.97	0.212405230483542	0.99	0.0473477484867341	0.105199034630645	0.0168987013667234	0.0087	0.0257	0.0215	0.0018	0.1448	0.0041	0.0031	0.0724	8e-04	0.1046	0.1583	0.0176	0.0046	0.1228	0.015	0.0033	0.0032	0.0012	7e-04	0.0338	0.017	0.0365	0.0688	0.0277	0.0973	8e-04
1	rs2133174	213329564	0.98	0.188103243221556	0.99	0.0473477484867341	0.105145874457183	0.0187463260199467	0.0087	0.0257	0.0215	0.0018	0.1448	0.0041	0.0031	0.0724	8e-04	0.1046	0.1583	0.0176	0.0046	0.1229	0.015	0.0033	0.0032	0.0012	7e-04	0.0337	0.017	0.0365	0.0687	0.0277	0.0973	8e-04
1	rs6540782	213336940	0.98	0.188103243221556	0.99	0.0473477484867341	0.105039604204324	0.0193699254919187	0.0087	0.0257	0.0215	0.0018	0.1448	0.0041	0.0031	0.0725	8e-04	0.1046	0.1583	0.0176	0.0046	0.1229	0.015	0.0033	0.0032	0.0012	7e-04	0.0337	0.017	0.0365	0.0687	0.0277	0.0973	8e-04
1	rs76960153	213337304	0.98	0.188103243221556	0.99	0.0473477484867341	0.104165422158355	0.0194485742272833	0.0087	0.0257	0.0215	0.0018	0.1448	0.0041	0.0031	0.0725	8e-04	0.1046	0.1583	0.0176	0.0046	0.1229	0.015	0.0033	0.0032	0.0012	7e-04	0.0337	0.017	0.0365	0.0687	0.0276	0.0973	8e-04
1	rs12136981	213345401	0.98	0.188103243221556	0.99	0.0473477484867341	0.104535732404685	0.0200433765327634	0.0087	0.0257	0.0215	0.0018	0.1447	0.0041	0.0031	0.0725	8e-04	0.1046	0.1584	0.0176	0.0046	0.1229	0.0151	0.0033	0.0032	0.0012	7e-04	0.0337	0.017	0.0366	0.0687	0.0276	0.0973	8e-04
1	rs17742767	213346760	0.98	0.188103243221556	1	0.0391838568150044	0.104774220740859	0.020404430872072	0.0087	0.0257	0.0215	0.0018	0.1447	0.0041	0.0031	0.0725	8e-04	0.1046	0.1584	0.0176	0.0046	0.1229	0.0151	0.0033	0.0032	0.0012	7e-04	0.0337	0.017	0.0366	0.0687	0.0276	0.0973	8e-04
1	rs61834135	213353766	0.98	0.188103243221556	1.01	0.0321931958856115	0.104959945343049	0.0189790100433625	0.0087	0.0257	0.0215	0.0018	0.1447	0.0041	0.0031	0.0725	8e-04	0.1046	0.1583	0.0176	0.0046	0.1229	0.015	0.0033	0.0033	0.0012	7e-04	0.0337	0.017	0.0366	0.0687	0.0276	0.0973	8e-04
1	rs112121486	213361903	0.98	0.188103243221556	1.01	0.0321931958856115	0.103690509874603	0.0182851640271501	0.0087	0.0257	0.0215	0.0018	0.1447	0.0041	0.0031	0.0724	8e-04	0.1045	0.1583	0.0177	0.0046	0.1229	0.015	0.0033	0.0033	0.0012	7e-04	0.0337	0.017	0.0366	0.0687	0.0276	0.0973	8e-04
1	rs72745843	213378509	0.98	0.188103243221556	1.01	0.0321931958856115	0.100481376035492	0.0169722715630761	0.0087	0.0257	0.0215	0.0018	0.1447	0.0041	0.0031	0.0725	8e-04	0.1046	0.1583	0.0176	0.0046	0.1231	0.015	0.0033	0.0033	0.0012	6e-04	0.0337	0.017	0.0365	0.0687	0.0275	0.0973	8e-04
1	rs10494957	213416302	0.98	0.188103243221556	1.01	0.0321931958856115	0.0983768609982976	0.016207647158578	0.0087	0.0258	0.0215	0.0018	0.1447	0.0041	0.0031	0.0725	8e-04	0.1045	0.1584	0.0176	0.0046	0.1231	0.0149	0.0033	0.0033	0.0012	6e-04	0.0337	0.0171	0.0364	0.0687	0.0275	0.0973	8e-04
1	rs12750910	213445677	0.98	0.188103243221556	1.01	0.0321931958856115	0.0976900067519739	0.0171939261747321	0.0087	0.0259	0.0215	0.0018	0.1448	0.0041	0.0031	0.0724	8e-04	0.1044	0.1585	0.0176	0.0046	0.1232	0.0149	0.0033	0.0033	0.0012	6e-04	0.0337	0.0171	0.0364	0.0687	0.0274	0.0973	8e-04
1	rs10864039	213449418	0.98	0.188103243221556	1.01	0.0321931958856115	0.0976900067519739	0.0172681254875055	0.0087	0.0259	0.0215	0.0018	0.1448	0.0041	0.0031	0.0724	8e-04	0.1043	0.1585	0.0176	0.0046	0.1231	0.0148	0.0033	0.0033	0.0011	6e-04	0.0338	0.0172	0.0363	0.0689	0.0274	0.0973	8e-04
1	rs116782275	213452682	0.98	0.188103243221556	1.01	0.0321931958856115	0.10461519096689	0.0173052840625233	0.0087	0.0263	0.0216	0.0017	0.1438	0.004	0.0033	0.0724	8e-04	0.1038	0.1593	0.0177	0.0045	0.1228	0.0148	0.0033	0.0032	0.001	5e-04	0.0339	0.0175	0.0362	0.0692	0.0276	0.0971	8e-04
1	rs1187805	213455610	0.98	0.188103243221556	1.01	0.0321931958856115	0.105731554993845	0.0160639782731499	0.0087	0.0264	0.0217	0.0017	0.1438	0.004	0.0034	0.0724	7e-04	0.1037	0.1594	0.0177	0.0045	0.1226	0.0147	0.0034	0.0031	0.001	5e-04	0.0339	0.0176	0.0362	0.0692	0.0276	0.097	8e-04
1	rs1187796	213482288	0.98	0.188103243221556	1.01	0.0321931958856115	0.102038945641638	0.0126792967297635	0.0087	0.0264	0.0219	0.0018	0.1435	0.0041	0.0035	0.0724	7e-04	0.104	0.1594	0.0178	0.0045	0.1224	0.0148	0.0035	0.0031	9e-04	5e-04	0.034	0.0179	0.0361	0.069	0.0276	0.0965	8e-04
1	rs10864041	213501422	0.99	0.165875049708709	1.01	0.0321931958856115	0.0616877385799587	0.0121126661705541	0.009	0.0264	0.0222	0.0021	0.1426	0.0041	0.0039	0.0721	8e-04	0.1037	0.1582	0.0182	0.0041	0.1235	0.0156	0.0038	0.0031	9e-04	5e-04	0.035	0.0189	0.036	0.0679	0.0276	0.0948	8e-04
1	rs12098125	213502206	0.99	0.165875049708709	1.01	0.0321931958856115	0.0620660755273764	0.0117115800005515	0.009	0.0264	0.0223	0.0021	0.1427	0.0041	0.0039	0.0722	8e-04	0.1036	0.1582	0.0181	0.0041	0.1235	0.0157	0.0038	0.0031	9e-04	5e-04	0.035	0.0189	0.036	0.0676	0.0276	0.0947	8e-04
1	rs61832536	213506935	0.99	0.165875049708709	1.01	0.0321931958856115	0.0656383800080334	0.0143555612767348	0.009	0.0264	0.0224	0.0021	0.1429	0.0041	0.004	0.0726	8e-04	0.1034	0.1581	0.018	0.0041	0.1236	0.0159	0.0039	0.0031	8e-04	5e-04	0.0349	0.019	0.036	0.0668	0.0276	0.0945	8e-04
1	rs59904071	213512071	0.99	0.165875049708709	1.01	0.0321931958856115	0.0681671983239094	0.0136857626381835	0.009	0.0264	0.0224	0.0021	0.1431	0.0041	0.004	0.0729	8e-04	0.1033	0.1581	0.018	0.0041	0.1236	0.0159	0.0039	0.0031	8e-04	5e-04	0.0349	0.0191	0.036	0.0665	0.0276	0.0942	8e-04
1	rs116380896	213514838	0.99	0.165875049708709	1.01	0.0321931958856115	0.0688954356309747	0.0137188720866614	0.009	0.0265	0.0225	0.0021	0.1431	0.0041	0.004	0.073	8e-04	0.1033	0.1581	0.0179	0.0041	0.1236	0.0159	0.0039	0.0032	8e-04	5e-04	0.035	0.0191	0.036	0.0665	0.0276	0.0941	8e-04
1	rs1187764	213518183	0.99	0.165875049708709	1.01	0.0321931958856115	0.0692614505538511	0.0134879483678095	0.009	0.0265	0.0225	0.0021	0.143	0.0041	0.004	0.073	8e-04	0.1033	0.1581	0.0179	0.0041	0.1236	0.0159	0.004	0.0032	8e-04	5e-04	0.035	0.0191	0.0361	0.0664	0.0276	0.0941	8e-04
1	rs78832814	213518688	0.99	0.165875049708709	1.01	0.0321931958856115	0.069485749462693	0.0143555612767348	0.009	0.0265	0.0225	0.0021	0.143	0.0041	0.004	0.073	8e-04	0.1033	0.1581	0.0179	0.0041	0.1236	0.0159	0.004	0.0032	8e-04	5e-04	0.035	0.0191	0.0361	0.0664	0.0276	0.0941	8e-04
1	rs61832544	213521113	0.99	0.165875049708709	1.01	0.0321931958856115	0.0701820292757337	0.0152501814833402	0.009	0.0265	0.0225	0.0021	0.1428	0.0042	0.004	0.073	8e-04	0.1033	0.158	0.018	0.0041	0.1236	0.016	0.004	0.0032	8e-04	5e-04	0.035	0.0191	0.0361	0.0663	0.0276	0.0942	8e-04
1	rs72745867	213521962	0.99	0.165875049708709	1	0.0391838568150044	0.0716089973526232	0.0165695849546339	0.009	0.0265	0.0225	0.0021	0.1428	0.0042	0.004	0.073	8e-04	0.1033	0.158	0.018	0.0041	0.1236	0.016	0.004	0.0032	8e-04	5e-04	0.035	0.0192	0.0361	0.0662	0.0276	0.0943	8e-04
1	rs115803512	213527726	1	0.145626599290586	1	0.0391838568150044	0.0669049227813051	0.0134551197944584	0.009	0.0265	0.0228	0.0022	0.1425	0.0042	0.0041	0.0731	8e-04	0.1037	0.1579	0.018	0.0041	0.1234	0.0162	0.004	0.0033	8e-04	6e-04	0.0351	0.0194	0.0363	0.0655	0.0272	0.0939	9e-04
1	rs1656018	213530744	1.01	0.127260826833158	1	0.0391838568150044	0.050473994841249	0.0133568750284817	0.0092	0.0266	0.0238	0.0025	0.1409	0.0046	0.0045	0.0732	7e-04	0.1049	0.157	0.0181	0.0042	0.1226	0.017	0.0044	0.0037	8e-04	8e-04	0.0354	0.0205	0.0374	0.0627	0.0258	0.0931	9e-04
1	rs1656014	213536488	1.01	0.127260826833158	1	0.0391838568150044	0.0409650791309011	0.00689023455610279	0.0094	0.0273	0.0239	0.0025	0.1392	0.0046	0.0045	0.0732	7e-04	0.1054	0.1565	0.0181	0.0041	0.1231	0.0172	0.0045	0.0037	9e-04	9e-04	0.0355	0.0208	0.0364	0.0623	0.0254	0.0941	0.0011
1	rs7543981	213538530	1.01	0.127260826833158	1	0.0391838568150044	0.0408362574305024	0.00823179318221974	0.0094	0.0273	0.0238	0.0025	0.1392	0.0046	0.0045	0.0732	7e-04	0.1055	0.1565	0.0181	0.0042	0.1231	0.0172	0.0045	0.0038	9e-04	9e-04	0.0355	0.0208	0.0365	0.0623	0.0254	0.0942	0.0011
1	rs117519603	213538580	1.01	0.127260826833158	1	0.0391838568150044	0.0410224226642626	0.00820628987940411	0.0094	0.0273	0.0239	0.0025	0.1391	0.0046	0.0045	0.0732	7e-04	0.1055	0.1565	0.0181	0.0042	0.1231	0.0172	0.0045	0.0038	9e-04	9e-04	0.0355	0.0208	0.0365	0.0623	0.0254	0.0942	0.0011
1	rs17694573	213538748	1.01	0.127260826833158	1	0.0391838568150044	0.0413387971271031	0.00813002667673375	0.0094	0.0273	0.0239	0.0025	0.1391	0.0046	0.0045	0.0732	7e-04	0.1055	0.1565	0.018	0.0041	0.1231	0.0172	0.0045	0.0038	9e-04	9e-04	0.0355	0.0208	0.0365	0.0623	0.0254	0.0942	0.0011
1	rs61833773	213541460	1.01	0.127260826833158	1	0.0391838568150044	0.0408648604026789	0.0102900775139111	0.0094	0.0273	0.0239	0.0025	0.1391	0.0046	0.0045	0.0732	7e-04	0.1055	0.1564	0.018	0.0041	0.1231	0.0172	0.0045	0.0038	9e-04	9e-04	0.0355	0.0208	0.0365	0.0623	0.0254	0.0941	0.0011
1	rs78433152	213542012	1.01	0.127260826833158	1	0.0391838568150044	0.040750531006588	0.0121749787339459	0.0094	0.0273	0.0239	0.0025	0.1391	0.0046	0.0045	0.0732	7e-04	0.1056	0.1564	0.018	0.0041	0.1231	0.0172	0.0046	0.0038	9e-04	9e-04	0.0355	0.0208	0.0365	0.0623	0.0254	0.0941	0.0011
1	rs78804608	213543387	1.01	0.127260826833158	1	0.0391838568150044	0.0404372583818608	0.0123000889687837	0.0094	0.0273	0.0239	0.0025	0.1392	0.0046	0.0045	0.0732	7e-04	0.1056	0.1563	0.018	0.0041	0.1231	0.0171	0.0046	0.0038	9e-04	9e-04	0.0355	0.0209	0.0365	0.0623	0.0254	0.094	0.0011
1	rs1187780	213547278	1.01	0.127260826833158	1.01	0.0321931958856115	0.0395913006121721	0.00966993397630557	0.0094	0.0273	0.0239	0.0025	0.1392	0.0046	0.0045	0.0732	8e-04	0.1056	0.1562	0.018	0.0042	0.1231	0.0171	0.0046	0.0038	9e-04	9e-04	0.0355	0.0209	0.0365	0.0622	0.0253	0.0939	0.0011
1	rs4655360	213555691	1.01	0.127260826833158	1	0.0391838568150044	0.0383316486495459	0.00768022255884735	0.0094	0.0273	0.024	0.0026	0.1396	0.0046	0.0046	0.0734	8e-04	0.1057	0.1558	0.018	0.0042	0.1231	0.0168	0.0046	0.0039	9e-04	9e-04	0.0357	0.0211	0.0364	0.0619	0.0252	0.0937	0.0011
1	rs75492765	213559759	1.02	0.110678017971113	0.98	0.0568119256469769	0.0328757861702082	0.0045065585482473	0.0095	0.0274	0.024	0.0027	0.1397	0.0047	0.0047	0.0732	8e-04	0.1059	0.1554	0.0181	0.0042	0.1229	0.0167	0.0047	0.0041	0.0011	0.001	0.0353	0.0211	0.0365	0.0617	0.0253	0.0934	0.0012
1	rs61833775	213560477	1.02	0.110678017971113	0.98	0.0568119256469769	0.0297503225470219	0.00262785862819005	0.0096	0.0274	0.0241	0.0027	0.1398	0.0047	0.0047	0.073	8e-04	0.1059	0.1553	0.0182	0.0043	0.1226	0.0166	0.0048	0.0041	0.0013	0.001	0.0352	0.0212	0.0365	0.0616	0.0253	0.0933	0.0013
1	rs1187770	213563818	1.02	0.110678017971113	0.97	0.0677063307338505	0.0235605565654616	0.00157323322417472	0.0102	0.0276	0.0243	0.003	0.1404	0.0048	0.0048	0.0716	0.001	0.106	0.1543	0.0186	0.0048	0.1216	0.0166	0.005	0.0044	0.0021	0.0013	0.0348	0.0213	0.0368	0.0604	0.0253	0.0926	0.0017
1	rs11120121	213564261	1.02	0.110678017971113	0.97	0.0677063307338505	0.0232222591860146	0.00249139089672747	0.0102	0.0276	0.0244	0.003	0.1405	0.0049	0.0049	0.0714	0.001	0.106	0.154	0.0187	0.0048	0.1215	0.0166	0.0051	0.0045	0.0022	0.0013	0.0349	0.0213	0.037	0.06	0.0253	0.0924	0.0017
1	rs79479105	213569604	1.03	0.0957762513390589	0.97	0.0677063307338505	0.0368729238955089	0.00888272903441235	0.0102	0.0281	0.0245	0.0033	0.1403	0.0049	0.005	0.0702	0.001	0.1056	0.1533	0.0192	0.0048	0.1207	0.0163	0.0053	0.0049	0.0027	0.0014	0.0349	0.0215	0.0399	0.0584	0.0252	0.0922	0.0017
1	rs114989409	213571325	1.03	0.0957762513390589	0.97	0.0677063307338505	0.0372339390331944	0.00875048868656048	0.0102	0.0281	0.0245	0.0033	0.1403	0.0049	0.005	0.0702	0.001	0.1056	0.1532	0.0192	0.0048	0.1207	0.0163	0.0053	0.0049	0.0027	0.0014	0.0349	0.0215	0.0399	0.0584	0.0251	0.0921	0.0017
1	rs73099703	213573311	1.03	0.0957762513390589	0.97	0.0677063307338505	0.0378003692655862	0.0089892598333955	0.0102	0.0281	0.0245	0.0033	0.1403	0.0049	0.005	0.0702	0.001	0.1056	0.1532	0.0192	0.0048	0.1207	0.0162	0.0053	0.0049	0.0027	0.0014	0.0349	0.0215	0.04	0.0584	0.0251	0.0921	0.0017
1	rs75797718	213577252	1.03	0.0957762513390589	0.97	0.0677063307338505	0.038400132210553	0.00917726755517757	0.0102	0.0281	0.0246	0.0034	0.1402	0.0049	0.005	0.0701	0.001	0.1056	0.1532	0.0193	0.0048	0.1206	0.0162	0.0053	0.0049	0.0027	0.0014	0.0349	0.0215	0.0401	0.0583	0.0251	0.0921	0.0017
1	rs11807941	213580800	1.04	0.0824519171540817	0.96	0.0801626552665664	0.0719216828771429	0.02775595903243	0.0104	0.0283	0.0253	0.004	0.14	0.005	0.0053	0.068	0.0011	0.105	0.1523	0.0202	0.0047	0.1197	0.0155	0.0058	0.0056	0.0036	0.0016	0.0351	0.0219	0.0423	0.0563	0.025	0.0916	0.0018
1	rs61833779	213582531	1.03	0.0957762513390589	0.96	0.0801626552665664	0.105013047076644	0.0468589406005095	0.0104	0.0286	0.0255	0.0043	0.1397	0.0051	0.0054	0.0671	0.0011	0.1048	0.1517	0.0205	0.0047	0.1192	0.0154	0.006	0.0059	0.004	0.0016	0.035	0.0222	0.0434	0.0555	0.0247	0.0917	0.0018
1	rs458411	213583547	1.03	0.0957762513390589	0.96	0.0801626552665664	0.14890879552885	0.0651776141794021	0.0105	0.0287	0.0259	0.0046	0.1396	0.0052	0.0055	0.0665	0.0012	0.1048	0.1514	0.0206	0.0046	0.118	0.0153	0.0062	0.0063	0.0043	0.0017	0.035	0.0223	0.0439	0.0548	0.0246	0.092	0.0018
1	rs6693080	213583653	1.03	0.0957762513390589	0.96	0.0801626552665664	0.147337727476626	0.0640889964898821	0.0105	0.0287	0.0259	0.0046	0.1395	0.0052	0.0055	0.0667	0.0012	0.1048	0.1514	0.0206	0.0047	0.118	0.0153	0.0062	0.0063	0.0043	0.0017	0.035	0.0223	0.0439	0.0547	0.0247	0.092	0.0017
1	rs74421592	213584297	1.03	0.0957762513390589	0.96	0.0801626552665664	0.153982658735074	0.0776512785487973	0.0106	0.0295	0.0259	0.0046	0.1396	0.0052	0.0055	0.0666	0.0012	0.1049	0.151	0.0207	0.0047	0.1182	0.0154	0.0062	0.0063	0.0043	0.0017	0.0351	0.0221	0.0439	0.0546	0.0248	0.0909	0.0018
1	rs116787145	213585084	1.03	0.0957762513390589	0.96	0.0801626552665664	0.155898663706948	0.0871236644848596	0.0106	0.0295	0.026	0.0047	0.1396	0.0052	0.0054	0.0665	0.0012	0.105	0.1506	0.021	0.0046	0.1183	0.0155	0.0062	0.0063	0.0043	0.0017	0.035	0.0218	0.0439	0.0545	0.0251	0.0909	0.0018
1	rs320462	213586276	1.03	0.0957762513390589	0.96	0.0801626552665664	0.165164585478197	0.0957466836223474	0.0107	0.0295	0.026	0.0047	0.1396	0.0052	0.0054	0.0664	0.0012	0.1051	0.1505	0.021	0.0046	0.1183	0.0155	0.0062	0.0064	0.0043	0.0017	0.035	0.0217	0.0439	0.0545	0.0252	0.0908	0.0018
1	rs72745889	213586870	1.03	0.0957762513390589	0.96	0.0801626552665664	0.16004659298723	0.0956668466215838	0.0107	0.0295	0.026	0.0047	0.1396	0.0052	0.0054	0.0664	0.0012	0.1051	0.1504	0.0211	0.0046	0.1184	0.0155	0.0062	0.0064	0.0043	0.0017	0.035	0.0217	0.0439	0.0544	0.0251	0.0909	0.0018
1	rs114121487	213586888	1.03	0.0957762513390589	0.96	0.0801626552665664	0.159738408206429	0.0959064362335864	0.0107	0.0295	0.026	0.0047	0.1396	0.0052	0.0054	0.0664	0.0012	0.1051	0.1504	0.0211	0.0046	0.1184	0.0155	0.0062	0.0064	0.0043	0.0017	0.035	0.0217	0.0439	0.0544	0.0251	0.0909	0.0018
1	rs11120124	213588624	1.03	0.0957762513390589	0.95	0.0943132253134139	0.146686036080367	0.0963863223204539	0.0107	0.0295	0.0261	0.0047	0.1397	0.0052	0.0054	0.0662	0.0012	0.1051	0.1502	0.0211	0.0046	0.1185	0.0156	0.0062	0.0064	0.0043	0.0017	0.035	0.0217	0.0439	0.0545	0.025	0.091	0.0017
1	rs6695404	213589569	1.03	0.0957762513390589	0.95	0.0943132253134139	0.142332017340733	0.0958265468292413	0.0107	0.0295	0.0261	0.0047	0.1398	0.0052	0.0054	0.0661	0.0012	0.1051	0.1502	0.0211	0.0046	0.1185	0.0155	0.0062	0.0064	0.0043	0.0017	0.035	0.0217	0.0439	0.0545	0.025	0.091	0.0017
1	rs12035134	213595546	1.03	0.0957762513390589	0.94	0.110289943288055	0.133642650127853	0.108014202389962	0.0107	0.0295	0.0261	0.0048	0.14	0.0052	0.0054	0.0656	0.0013	0.1051	0.1499	0.0212	0.0046	0.1184	0.0155	0.0062	0.0065	0.0043	0.0017	0.0352	0.0217	0.0439	0.0546	0.0249	0.0911	0.0017
1	rs10864045	213603288	1.03	0.0957762513390589	0.94	0.110289943288055	0.0931878974587547	0.099852929030262	0.0111	0.03	0.0268	0.005	0.1395	0.005	0.0053	0.0619	0.0018	0.1049	0.1469	0.0214	0.0047	0.1208	0.0151	0.0061	0.0069	0.0041	0.0017	0.0366	0.0215	0.0436	0.0571	0.0237	0.0921	0.0016
1	rs114421729	213604486	1.03	0.0957762513390589	0.94	0.110289943288055	0.0934345134435533	0.0969473785145671	0.0111	0.03	0.0268	0.0049	0.1396	0.0049	0.0053	0.0618	0.0018	0.105	0.1468	0.0214	0.0047	0.1209	0.0151	0.0061	0.0069	0.0041	0.0017	0.0366	0.0215	0.0435	0.0571	0.0237	0.0921	0.0016
1	rs6540789	213611635	1.03	0.0957762513390589	0.94	0.110289943288055	0.0998882717738552	0.100747415459412	0.0111	0.03	0.0269	0.0049	0.1398	0.0049	0.0053	0.0616	0.0018	0.1051	0.1467	0.0214	0.0047	0.121	0.0151	0.0061	0.0068	0.0041	0.0017	0.0366	0.0215	0.0435	0.0572	0.0237	0.0922	0.0016
1	rs12049265	213612779	1.03	0.0957762513390589	0.94	0.110289943288055	0.100610602284591	0.101236627245305	0.0111	0.0301	0.0269	0.0048	0.1398	0.0049	0.0053	0.0616	0.0018	0.1051	0.1466	0.0214	0.0047	0.121	0.0151	0.0061	0.0068	0.0041	0.0017	0.0367	0.0215	0.0435	0.0572	0.0236	0.0921	0.0016
1	rs17752467	213616542	1.03	0.0957762513390589	0.94	0.110289943288055	0.101128545467108	0.102463688367744	0.0111	0.0301	0.0269	0.0048	0.1398	0.0049	0.0053	0.0616	0.0018	0.1051	0.1466	0.0214	0.0047	0.121	0.0151	0.0061	0.0068	0.0041	0.0018	0.0367	0.0215	0.0435	0.0572	0.0236	0.0921	0.0016
1	rs320451	213617738	1.03	0.0957762513390589	0.94	0.110289943288055	0.100688187857785	0.102217816294726	0.0111	0.0301	0.0269	0.0048	0.1398	0.0049	0.0053	0.0616	0.0018	0.1051	0.1466	0.0214	0.0047	0.121	0.0151	0.0061	0.0068	0.0041	0.0018	0.0367	0.0215	0.0435	0.0572	0.0236	0.0921	0.0016
1	rs60395933	213618151	1.03	0.0957762513390589	0.94	0.110289943288055	0.0978169744080694	0.100665969971369	0.0111	0.0301	0.0269	0.0048	0.1398	0.0049	0.0053	0.0616	0.0018	0.1051	0.1467	0.0214	0.0047	0.121	0.0151	0.0061	0.0068	0.0041	0.0018	0.0367	0.0215	0.0435	0.0572	0.0236	0.0921	0.0016
1	rs78283337	213628615	1.03	0.0957762513390589	0.94	0.110289943288055	0.0863314808606199	0.0988806819688679	0.0111	0.0301	0.0269	0.0048	0.1398	0.0049	0.0053	0.0615	0.0018	0.1051	0.1466	0.0214	0.0047	0.1211	0.015	0.0061	0.0068	0.004	0.0017	0.0366	0.0215	0.0434	0.0574	0.0236	0.0921	0.0016
1	rs320481	213642464	1.03	0.0957762513390589	0.94	0.110289943288055	0.092646788606298	0.0836145153789776	0.011	0.0303	0.0278	0.0049	0.1401	0.0048	0.0049	0.0607	0.0023	0.1046	0.1444	0.0214	0.0046	0.122	0.0154	0.0057	0.0068	0.0031	0.0016	0.0363	0.0222	0.0428	0.0602	0.0236	0.0922	0.0014
1	rs114252788	213645843	1.03	0.0957762513390589	0.94	0.110289943288055	0.0896340217665912	0.0770648527053076	0.0111	0.0303	0.0279	0.0049	0.1402	0.0048	0.0048	0.0606	0.0023	0.1046	0.1442	0.0214	0.0046	0.1222	0.0155	0.0057	0.0068	0.0029	0.0015	0.0362	0.0223	0.0427	0.0606	0.0236	0.0922	0.0014
1	rs1371288	213646600	1.03	0.0957762513390589	0.94	0.110289943288055	0.0915461631093836	0.0775778760165104	0.0111	0.0303	0.0279	0.0049	0.1402	0.0048	0.0048	0.0606	0.0023	0.1046	0.1441	0.0214	0.0046	0.1222	0.0155	0.0057	0.0068	0.0028	0.0015	0.0362	0.0223	0.0427	0.0606	0.0236	0.0922	0.0014
1	rs12129671	213654231	1.03	0.0957762513390589	0.94	0.110289943288055	0.0899951227402665	0.0788295673986601	0.0111	0.0303	0.028	0.0049	0.1403	0.0048	0.0048	0.0605	0.0023	0.1046	0.1441	0.0214	0.0046	0.1223	0.0155	0.0057	0.0068	0.0027	0.0015	0.0362	0.0223	0.0426	0.0607	0.0236	0.0922	0.0014
1	rs76113784	213654453	1.03	0.0957762513390589	0.94	0.110289943288055	0.0899469228028622	0.0787557124975163	0.0111	0.0303	0.028	0.0049	0.1403	0.0048	0.0048	0.0605	0.0023	0.1046	0.1441	0.0214	0.0046	0.1222	0.0155	0.0057	0.0068	0.0027	0.0015	0.0362	0.0223	0.0426	0.0607	0.0236	0.0922	0.0014
1	rs113413739	213654660	1.03	0.0957762513390589	0.94	0.110289943288055	0.0901156941386536	0.0785343170470082	0.0111	0.0303	0.028	0.0049	0.1403	0.0048	0.0048	0.0605	0.0023	0.1046	0.1441	0.0214	0.0046	0.1222	0.0155	0.0057	0.0068	0.0027	0.0015	0.0362	0.0223	0.0426	0.0607	0.0236	0.0922	0.0014
1	rs9659423	213655650	1.03	0.0957762513390589	0.94	0.110289943288055	0.091424384023152	0.0770648527053076	0.0111	0.0303	0.028	0.0049	0.1403	0.0048	0.0048	0.0605	0.0023	0.1046	0.1441	0.0214	0.0046	0.1222	0.0155	0.0057	0.0068	0.0027	0.0015	0.0362	0.0223	0.0426	0.0607	0.0236	0.0922	0.0014
1	rs320471	213657863	1.03	0.0957762513390589	0.94	0.110289943288055	0.102195525695084	0.0696086068536865	0.0111	0.0304	0.0282	0.0049	0.1405	0.0048	0.0048	0.0601	0.0023	0.1048	0.1441	0.0213	0.0045	0.1222	0.0157	0.0056	0.0068	0.0021	0.0015	0.0361	0.0223	0.0422	0.0612	0.0236	0.0924	0.0014
1	rs12036516	213657973	1.03	0.0957762513390589	0.94	0.110289943288055	0.0972590900843158	0.0683500996985471	0.0111	0.0304	0.0282	0.0049	0.1406	0.0048	0.0048	0.0601	0.0023	0.1049	0.144	0.0213	0.0045	0.1223	0.0157	0.0056	0.0068	0.0021	0.0015	0.0362	0.0223	0.0421	0.0612	0.0236	0.0924	0.0014
1	rs75514978	213658675	1.03	0.0957762513390589	0.94	0.110289943288055	0.0797157587360543	0.0591553835914021	0.0111	0.0305	0.0283	0.0047	0.1409	0.0047	0.0047	0.0599	0.0023	0.1048	0.1436	0.0213	0.0043	0.1223	0.0158	0.0055	0.0068	0.0021	0.0015	0.0364	0.0226	0.0409	0.0618	0.024	0.0925	0.0014
1	rs320476	213660162	1.03	0.0957762513390589	0.94	0.110289943288055	0.0570507361586352	0.036529419968346	0.0111	0.0306	0.0286	0.0045	0.1417	0.0046	0.0046	0.0594	0.0023	0.1049	0.1429	0.0213	0.0041	0.1226	0.0161	0.0054	0.0066	0.0022	0.0014	0.0369	0.0232	0.0383	0.0633	0.0246	0.0924	0.0014
1	rs17702365	213661154	1.03	0.0957762513390589	0.94	0.110289943288055	0.0584968097555229	0.0368479397445032	0.0111	0.0306	0.0286	0.0045	0.1417	0.0046	0.0046	0.0594	0.0023	0.1048	0.1429	0.0213	0.0041	0.1225	0.0161	0.0054	0.0066	0.0022	0.0014	0.0369	0.0232	0.0383	0.0633	0.0246	0.0924	0.0014
1	rs57694063	213662149	1.03	0.0957762513390589	0.94	0.110289943288055	0.0585332701374889	0.0369011486099333	0.0111	0.0306	0.0286	0.0045	0.1418	0.0046	0.0046	0.0594	0.0023	0.1048	0.1429	0.0213	0.0041	0.1226	0.0161	0.0054	0.0066	0.0022	0.0014	0.0369	0.0233	0.0383	0.0633	0.0247	0.0923	0.0014
1	rs4655427	213662216	1.03	0.0957762513390589	0.94	0.110289943288055	0.0586244870756713	0.0370609845395005	0.0111	0.0306	0.0286	0.0045	0.1418	0.0046	0.0046	0.0594	0.0023	0.1048	0.1429	0.0213	0.0041	0.1226	0.0161	0.0054	0.0066	0.0022	0.0014	0.0368	0.0233	0.0383	0.0633	0.0247	0.0923	0.0014
1	rs72747739	213666005	1.04	0.0824519171540817	0.94	0.110289943288055	0.0586244870756713	0.0371677161631349	0.0111	0.0306	0.0288	0.0041	0.1422	0.0045	0.0044	0.0592	0.0022	0.1044	0.143	0.0212	0.0039	0.123	0.0162	0.0053	0.0064	0.0021	0.0014	0.0368	0.0235	0.0379	0.0642	0.0248	0.0921	0.0013
1	rs118002	213666584	1.04	0.0824519171540817	0.94	0.110289943288055	0.0563189293742314	0.0348001270654683	0.0111	0.0307	0.0288	0.0041	0.1422	0.0045	0.0044	0.0592	0.0022	0.1044	0.143	0.0212	0.0039	0.1231	0.0162	0.0053	0.0064	0.0021	0.0014	0.0368	0.0235	0.0379	0.0642	0.0248	0.092	0.0013
1	rs320378	213678579	1.04	0.0824519171540817	0.94	0.110289943288055	0.0623698450088207	0.0377034631139029	0.0111	0.0306	0.0288	0.0041	0.1422	0.0045	0.0044	0.0592	0.0022	0.1045	0.1431	0.0211	0.0039	0.1231	0.0162	0.0053	0.0063	0.0021	0.0014	0.0368	0.0235	0.0378	0.0643	0.0248	0.092	0.0013
1	rs116292642	213678933	1.04	0.0824519171540817	0.95	0.0943132253134139	0.0630760626488422	0.0385135930593021	0.0111	0.0306	0.0288	0.0041	0.1422	0.0045	0.0044	0.0592	0.0022	0.1045	0.1431	0.0211	0.0039	0.1231	0.0162	0.0053	0.0063	0.0021	0.0014	0.0368	0.0235	0.0378	0.0643	0.0248	0.092	0.0013
1	rs2454448	213681515	1.04	0.0824519171540817	0.95	0.0943132253134139	0.063826134677499	0.041214040100107	0.0111	0.0305	0.0288	0.0042	0.1421	0.0045	0.0044	0.059	0.0022	0.1046	0.1432	0.021	0.0038	0.1232	0.0162	0.0052	0.0063	0.002	0.0013	0.0368	0.0236	0.0377	0.0645	0.0248	0.092	0.0013
1	rs17703092	213684362	1.06	0.0601162778244188	0.93	0.128223312274834	0.0398297400565309	0.0253795931378097	0.0113	0.029	0.0281	0.0041	0.1434	0.0044	0.0042	0.0566	0.0012	0.1071	0.1465	0.0187	0.0026	0.124	0.0162	0.0045	0.0062	0.0019	9e-04	0.036	0.0242	0.0363	0.0688	0.0241	0.0931	0.0016
1	rs17020842	213684808	1.06	0.0601162778244188	0.93	0.128223312274834	0.0595234079570433	0.0367416267445653	0.0113	0.0289	0.028	0.0041	0.1436	0.0043	0.0041	0.0564	0.0011	0.1073	0.1467	0.0185	0.0024	0.1241	0.0162	0.0044	0.0062	0.0018	8e-04	0.036	0.0243	0.0362	0.0693	0.0241	0.093	0.0016
1	rs77322372	213685222	1.06	0.0601162778244188	0.93	0.128223312274834	0.0762841124623418	0.0426233945758125	0.0113	0.0289	0.0279	0.0041	0.1438	0.0043	0.0041	0.0564	0.001	0.1074	0.1468	0.0183	0.0022	0.1241	0.0163	0.0044	0.0061	0.0018	8e-04	0.036	0.0243	0.0361	0.0696	0.0241	0.0929	0.0015
1	rs423648	213685481	1.06	0.0601162778244188	0.93	0.128223312274834	0.0838657756657996	0.0567518894301204	0.0113	0.0289	0.0279	0.004	0.1438	0.0043	0.0041	0.0564	0.001	0.1074	0.1469	0.0183	0.0021	0.1242	0.0163	0.0043	0.0061	0.0017	7e-04	0.036	0.0244	0.036	0.0698	0.0241	0.0929	0.0015
1	rs11579435	213687255	1.05	0.0706003084525404	0.93	0.128223312274834	0.071567372820457	0.0660677823225773	0.0113	0.0288	0.0279	0.0041	0.1438	0.0043	0.0041	0.0564	9e-04	0.1074	0.1469	0.0183	0.002	0.1242	0.0164	0.0043	0.0061	0.0017	7e-04	0.036	0.0244	0.0359	0.07	0.0242	0.0928	0.0015
1	rs2165131	213696866	1.05	0.0706003084525404	0.93	0.128223312274834	0.0639613812037192	0.0507171370080232	0.0113	0.0288	0.0278	0.0041	0.1438	0.0043	0.0041	0.0564	9e-04	0.1075	0.147	0.0183	0.002	0.1243	0.0164	0.0043	0.0061	0.0017	7e-04	0.036	0.0244	0.0359	0.07	0.0242	0.0928	0.0015
1	rs6659806	213707275	1.06	0.0601162778244188	0.93	0.128223312274834	0.06452369584637	0.0403786316930395	0.0113	0.0288	0.0277	0.0041	0.1437	0.0042	0.0041	0.0565	8e-04	0.1077	0.1474	0.0181	0.002	0.1244	0.0164	0.0043	0.006	0.0017	7e-04	0.0359	0.0244	0.0359	0.0702	0.0241	0.0929	0.0015
1	rs1561499	213709450	1.06	0.0601162778244188	0.93	0.128223312274834	0.0655008134841467	0.0431930576895719	0.0113	0.0287	0.0277	0.0041	0.1437	0.0042	0.004	0.0565	8e-04	0.1077	0.1474	0.0181	0.002	0.1244	0.0164	0.0043	0.006	0.0017	7e-04	0.0359	0.0244	0.0359	0.0702	0.0241	0.0929	0.0015
1	rs320398	213717756	1.06	0.0601162778244188	0.9	0.195029827813683	0.0630952223786199	0.0504109108230299	0.0113	0.0287	0.0277	0.004	0.1436	0.0042	0.004	0.0565	8e-04	0.1077	0.1476	0.0183	0.002	0.1245	0.0165	0.0042	0.006	0.0017	7e-04	0.036	0.0244	0.036	0.0702	0.024	0.0928	0.0014
1	rs79955740	213721022	1.05	0.0706003084525404	0.9	0.195029827813683	0.058042326555067	0.0442846865317722	0.0113	0.0286	0.0276	0.004	0.1436	0.0042	0.004	0.0566	8e-04	0.1078	0.1477	0.0183	0.002	0.1244	0.0166	0.0042	0.0059	0.0017	7e-04	0.036	0.0244	0.0359	0.0702	0.0239	0.0926	0.0014
1	rs320393	213725041	1.05	0.0706003084525404	0.9	0.195029827813683	0.0531972954229895	0.0457980619127891	0.0113	0.0286	0.0276	0.004	0.1436	0.0041	0.004	0.0566	8e-04	0.1079	0.1478	0.0183	0.0019	0.1244	0.0167	0.0042	0.0059	0.0017	7e-04	0.0361	0.0243	0.0359	0.0703	0.0239	0.0926	0.0015
1	rs72747775	213728001	1.05	0.0706003084525404	0.9	0.195029827813683	0.0523295838799215	0.0277093156342419	0.0113	0.0286	0.0276	0.004	0.1436	0.0042	0.004	0.0566	8e-04	0.1078	0.1478	0.0183	0.0019	0.1245	0.0167	0.0042	0.0059	0.0018	7e-04	0.0361	0.0243	0.0359	0.0703	0.0239	0.0926	0.0015
1	rs400857	213729717	1.05	0.0706003084525404	0.9	0.195029827813683	0.0512541982116009	0.0270601819196288	0.0113	0.0286	0.0276	0.004	0.1436	0.0042	0.004	0.0566	8e-04	0.1078	0.1478	0.0183	0.0019	0.1245	0.0167	0.0042	0.006	0.0018	7e-04	0.0361	0.0243	0.0358	0.0703	0.0239	0.0926	0.0015
1	rs12088174	213733324	1.05	0.0706003084525404	0.9	0.195029827813683	0.0566572771875976	0.0374887469099659	0.0113	0.0287	0.0276	0.004	0.1437	0.0042	0.0041	0.0566	8e-04	0.1078	0.1478	0.0183	0.0019	0.1244	0.0167	0.0042	0.006	0.0018	7e-04	0.0361	0.0243	0.0358	0.0703	0.0239	0.0926	0.0015
1	rs75836545	213738182	1.05	0.0706003084525404	0.9	0.195029827813683	0.058042326555067	0.0374887469099659	0.0112	0.0287	0.0276	0.004	0.1437	0.0042	0.0041	0.0566	7e-04	0.1078	0.1478	0.0183	0.0019	0.1244	0.0167	0.0042	0.006	0.0018	7e-04	0.0361	0.0243	0.0358	0.0703	0.0239	0.0926	0.0015
1	rs72749606	213746835	1.05	0.0706003084525404	0.9	0.195029827813683	0.0608046489855794	0.0449222099932158	0.0112	0.0287	0.0276	0.004	0.1437	0.0042	0.0041	0.0566	7e-04	0.1078	0.1478	0.0182	0.0019	0.1244	0.0167	0.0042	0.006	0.0017	7e-04	0.0361	0.0243	0.0358	0.0703	0.0239	0.0926	0.0014
1	rs12026459	213753834	1.05	0.0706003084525404	0.89	0.222038712392691	0.0679456886978384	0.0606708402544973	0.0112	0.0287	0.0277	0.0041	0.1438	0.0042	0.0041	0.0566	7e-04	0.1079	0.1479	0.0182	0.0018	0.1242	0.0166	0.0042	0.006	0.0017	7e-04	0.0361	0.0243	0.0357	0.0702	0.0239	0.0927	0.0014
1	rs12062324	213760845	1.06	0.0601162778244188	0.89	0.222038712392691	0.0903813111197605	0.0610024421931674	0.0113	0.0289	0.0278	0.0041	0.144	0.0042	0.0041	0.0563	7e-04	0.1078	0.1483	0.0183	0.0019	0.1238	0.0161	0.0042	0.0064	0.0018	8e-04	0.036	0.0241	0.0356	0.0698	0.0242	0.093	0.0013
1	rs78749222	213764536	1.06	0.0601162778244188	0.89	0.222038712392691	0.0892978237079616	0.0502275636380715	0.0113	0.0289	0.0278	0.0042	0.144	0.0042	0.0041	0.0562	7e-04	0.1078	0.1483	0.0183	0.0018	0.1238	0.016	0.0041	0.0064	0.0019	8e-04	0.036	0.0241	0.0356	0.0698	0.0242	0.093	0.0013
1	rs36015325	213766776	1.06	0.0601162778244188	0.89	0.222038712392691	0.0871084143543358	0.0478707019911049	0.0113	0.0289	0.0278	0.0042	0.144	0.0042	0.0041	0.0562	7e-04	0.1078	0.1483	0.0183	0.0018	0.1237	0.0161	0.0041	0.0064	0.0019	8e-04	0.036	0.024	0.0356	0.0698	0.0242	0.0931	0.0013
1	rs115900719	213767135	1.06	0.0601162778244188	0.89	0.222038712392691	0.0870612014147065	0.0496792736623614	0.0113	0.0289	0.0278	0.0042	0.144	0.0042	0.0041	0.0562	7e-04	0.1078	0.1484	0.0183	0.0018	0.1237	0.0161	0.0041	0.0064	0.0019	8e-04	0.036	0.024	0.0356	0.0697	0.0242	0.0931	0.0013
1	rs12024904	213767822	1.06	0.0601162778244188	0.89	0.222038712392691	0.0892019141611952	0.0540125712744071	0.0113	0.0289	0.0278	0.0042	0.144	0.0042	0.0041	0.0562	7e-04	0.1078	0.1484	0.0183	0.0018	0.1238	0.016	0.0041	0.0065	0.0019	8e-04	0.036	0.024	0.0356	0.0697	0.0242	0.0931	0.0013
1	rs77364697	213768045	1.06	0.0601162778244188	0.89	0.222038712392691	0.08975428657464	0.05720333017767	0.0113	0.0289	0.0278	0.0042	0.144	0.0042	0.0041	0.0562	7e-04	0.1078	0.1484	0.0183	0.0018	0.1238	0.016	0.0041	0.0065	0.0019	8e-04	0.036	0.024	0.0356	0.0697	0.0242	0.0931	0.0013
1	rs115951256	213769443	1.06	0.0601162778244188	0.89	0.222038712392691	0.0923524760638621	0.072939502508463	0.0113	0.0289	0.0278	0.0042	0.1439	0.0042	0.0041	0.0562	7e-04	0.1078	0.1484	0.0183	0.0018	0.1238	0.016	0.0041	0.0065	0.0019	8e-04	0.036	0.024	0.0356	0.0697	0.0242	0.0931	0.0013
1	rs11120167	213772424	1.06	0.0601162778244188	0.89	0.222038712392691	0.0940032905874752	0.0684894613515642	0.0113	0.0289	0.0278	0.0042	0.1439	0.0042	0.0042	0.0561	7e-04	0.1077	0.1484	0.0183	0.0018	0.1238	0.016	0.0041	0.0065	0.002	8e-04	0.036	0.024	0.0356	0.0698	0.0242	0.0932	0.0013
1	rs115571899	213777610	1.06	0.0601162778244188	0.89	0.222038712392691	0.124719277112503	0.0855144735683938	0.0113	0.0289	0.0278	0.0042	0.1437	0.0042	0.0042	0.056	7e-04	0.1076	0.1486	0.0183	0.0018	0.1238	0.016	0.0041	0.0065	0.002	8e-04	0.036	0.0238	0.0354	0.0696	0.0242	0.0935	0.0013
1	rs10779604	213777711	1.06	0.0601162778244188	0.89	0.222038712392691	0.126081543807276	0.0876627292794626	0.0113	0.0289	0.0278	0.0042	0.1437	0.0042	0.0042	0.056	7e-04	0.1076	0.1486	0.0183	0.0018	0.1238	0.016	0.0041	0.0065	0.002	8e-04	0.0359	0.0238	0.0354	0.0696	0.0242	0.0935	0.0013
1	rs72749644	213778641	1.06	0.0601162778244188	0.88	0.251609301083599	0.15728548973433	0.0598781317127712	0.0114	0.0289	0.0279	0.0043	0.1436	0.0043	0.0043	0.0558	7e-04	0.1076	0.1491	0.0183	0.0018	0.1239	0.016	0.0041	0.0066	0.0021	9e-04	0.0352	0.0237	0.0351	0.0692	0.0242	0.0938	0.0014
1	rs4655452	213782254	1.06	0.0601162778244188	0.88	0.251609301083599	0.0961995926783538	0.111805161728862	0.0123	0.0292	0.0289	0.0049	0.1422	0.0044	0.0049	0.0532	0.0012	0.1065	0.1519	0.0183	0.0027	0.1234	0.0169	0.0043	0.0074	0.0032	0.0013	0.0347	0.0224	0.0322	0.0678	0.0235	0.0952	0.0017
1	rs55673129	213788739	1.05	0.0706003084525404	0.88	0.251609301083599	0.128833070317056	0.194791540756906	0.0125	0.0292	0.0292	0.005	0.1423	0.0046	0.005	0.0519	0.0013	0.1062	0.1535	0.0188	0.0031	0.1227	0.0168	0.0044	0.0078	0.0035	0.0014	0.035	0.0215	0.0325	0.0664	0.0233	0.0948	0.0019
1	rs78279378	213793109	1.04	0.0824519171540817	0.88	0.251609301083599	0.125903346897002	0.233904407046799	0.0126	0.0291	0.0292	0.005	0.1426	0.0047	0.005	0.0516	0.0014	0.1059	0.154	0.0189	0.0032	0.1224	0.0169	0.0043	0.0078	0.0037	0.0015	0.0352	0.0214	0.0326	0.066	0.0232	0.0944	0.0019
1	rs11120174	213797037	1.04	0.0824519171540817	0.88	0.251609301083599	0.098836440370932	0.181991115950317	0.0125	0.029	0.0294	0.005	0.1429	0.0047	0.0053	0.0516	0.0014	0.1058	0.1545	0.019	0.0033	0.1222	0.0169	0.0045	0.0078	0.0038	0.0015	0.0353	0.0213	0.0326	0.0656	0.0231	0.0934	0.0019
1	rs74142506	213797215	1.04	0.0824519171540817	0.88	0.251609301083599	0.101258290893605	0.192207832856813	0.0125	0.029	0.0294	0.005	0.1429	0.0047	0.0053	0.0516	0.0014	0.1058	0.1545	0.019	0.0033	0.1222	0.0169	0.0045	0.0078	0.0038	0.0015	0.0353	0.0213	0.0326	0.0656	0.0231	0.0934	0.0019
1	rs60632367	213797569	1.04	0.0824519171540817	0.87	0.283849475516541	0.101596115230466	0.192207832856813	0.0125	0.029	0.0295	0.005	0.1428	0.0047	0.0053	0.0516	0.0014	0.1059	0.1546	0.019	0.0033	0.1222	0.0169	0.0045	0.0078	0.0038	0.0015	0.0353	0.0213	0.0326	0.0656	0.0231	0.0934	0.0019
1	rs56763245	213814235	1.04	0.0824519171540817	0.87	0.283849475516541	0.109642359230194	0.152145535407837	0.0125	0.0289	0.0296	0.005	0.1428	0.0046	0.0052	0.0516	0.0014	0.1062	0.1546	0.019	0.0034	0.1217	0.017	0.0045	0.0078	0.0038	0.0015	0.0355	0.0214	0.0325	0.0656	0.0231	0.0933	0.0019
1	rs12097216	213821115	1.04	0.0824519171540817	0.88	0.251609301083599	0.109696917142456	0.157693680167223	0.0124	0.0287	0.0299	0.0051	0.1427	0.0046	0.0052	0.0515	0.0014	0.1068	0.1547	0.019	0.0035	0.1209	0.0171	0.0045	0.0079	0.0038	0.0014	0.0356	0.0214	0.0325	0.0657	0.023	0.0934	0.0019
1	rs76343087	213822171	1.04	0.0824519171540817	0.88	0.251609301083599	0.108067474595933	0.147890154095013	0.0124	0.0287	0.0299	0.0051	0.1427	0.0046	0.0052	0.0516	0.0014	0.1069	0.1547	0.019	0.0035	0.1209	0.0171	0.0045	0.0079	0.0038	0.0014	0.0356	0.0214	0.0325	0.0657	0.023	0.0934	0.0019
1	rs12023700	213826374	1.03	0.0957762513390589	0.88	0.251609301083599	0.105784898914862	0.169591640529067	0.0124	0.0287	0.0301	0.0051	0.1427	0.0046	0.0052	0.0516	0.0014	0.1071	0.1549	0.019	0.0036	0.1205	0.0172	0.0045	0.0078	0.0037	0.0014	0.0355	0.0215	0.0325	0.0656	0.023	0.0934	0.0018
1	rs10779605	213828800	1.03	0.0957762513390589	0.88	0.251609301083599	0.0949228478101665	0.12426706791209	0.0124	0.0286	0.0302	0.0051	0.1426	0.0046	0.0052	0.0517	0.0014	0.1071	0.155	0.0191	0.0036	0.1203	0.0172	0.0044	0.0078	0.0037	0.0014	0.0356	0.0215	0.0326	0.0656	0.023	0.0935	0.0018
1	rs12756631	213830364	1.03	0.0957762513390589	0.88	0.251609301083599	0.0936568193165007	0.131582166510464	0.0124	0.0286	0.0302	0.0051	0.1427	0.0046	0.0052	0.0516	0.0014	0.1071	0.155	0.0191	0.0037	0.1201	0.0172	0.0044	0.0078	0.0037	0.0014	0.0357	0.0215	0.0326	0.0656	0.023	0.0935	0.0018
1	rs79000551	213830910	1.03	0.0957762513390589	0.88	0.251609301083599	0.0941272257452871	0.130861674616815	0.0125	0.0286	0.0302	0.0051	0.1428	0.0046	0.0051	0.0516	0.0014	0.1071	0.155	0.0191	0.0037	0.12	0.0172	0.0044	0.0078	0.0037	0.0014	0.0357	0.0215	0.0326	0.0656	0.023	0.0936	0.0018
1	rs114234140	213831888	1.03	0.0957762513390589	0.88	0.251609301083599	0.0940032905874752	0.135297539177865	0.0125	0.0286	0.0302	0.0051	0.1428	0.0046	0.0051	0.0516	0.0014	0.1071	0.155	0.0191	0.0037	0.1199	0.0172	0.0044	0.0078	0.0037	0.0014	0.0357	0.0215	0.0326	0.0655	0.023	0.0936	0.0017
1	rs17021198	213833465	1.03	0.0957762513390589	0.88	0.251609301083599	0.0942512637852108	0.136209492044999	0.0125	0.0286	0.0302	0.005	0.1429	0.0046	0.0051	0.0516	0.0014	0.1071	0.155	0.0191	0.0037	0.1198	0.0172	0.0044	0.0077	0.0037	0.0014	0.0357	0.0215	0.0326	0.0656	0.023	0.0936	0.0017
1	rs2884830	213834509	1.03	0.0957762513390589	0.88	0.251609301083599	0.0929909005598602	0.133933836573593	0.0125	0.0286	0.0302	0.005	0.143	0.0046	0.0051	0.0516	0.0014	0.107	0.1551	0.0191	0.0037	0.1197	0.0172	0.0044	0.0077	0.0037	0.0014	0.0357	0.0215	0.0326	0.0656	0.023	0.0936	0.0017
1	rs77076539	213835604	1.03	0.0957762513390589	0.88	0.251609301083599	0.0936568193165007	0.155006416924415	0.0125	0.0286	0.0296	0.0051	0.1434	0.0046	0.005	0.0506	0.0015	0.1077	0.1548	0.0193	0.004	0.12	0.0176	0.0043	0.0076	0.0038	0.0014	0.0358	0.0214	0.0325	0.0655	0.0224	0.0942	0.0015
1	rs7555882	213836175	1.03	0.0957762513390589	0.88	0.251609301083599	0.0850696758201637	0.1161617008798	0.0125	0.0286	0.0293	0.0051	0.1435	0.0046	0.005	0.0502	0.0015	0.1081	0.1546	0.0195	0.0042	0.1201	0.0177	0.0043	0.0076	0.0039	0.0014	0.0358	0.0214	0.0325	0.0654	0.0222	0.0945	0.0014
1	rs12563254	213837753	1.03	0.0957762513390589	0.88	0.251609301083599	0.0482295187645518	0.110704851781014	0.0125	0.0285	0.0285	0.005	0.1449	0.0046	0.0049	0.0492	0.0016	0.1084	0.1541	0.0197	0.0043	0.1212	0.0181	0.0043	0.0074	0.0039	0.0014	0.036	0.0212	0.0324	0.0653	0.0215	0.0948	0.0014
1	rs35913354	213837826	1.03	0.0957762513390589	0.89	0.222038712392691	0.0482936081750846	0.127370324927929	0.0125	0.0285	0.0285	0.0051	0.145	0.0046	0.0049	0.0492	0.0016	0.1084	0.1541	0.0197	0.0043	0.1212	0.0181	0.0043	0.0074	0.0038	0.0014	0.0359	0.0212	0.0324	0.0652	0.0215	0.0948	0.0014
1	rs55832747	213839943	1.03	0.0957762513390589	0.89	0.222038712392691	0.0407648101529299	0.128887886765328	0.0128	0.0283	0.0283	0.0054	0.1471	0.0046	0.0048	0.049	0.0016	0.1081	0.1542	0.0197	0.0047	0.1198	0.018	0.0043	0.0074	0.0037	0.0014	0.0354	0.0209	0.0324	0.0642	0.0211	0.0962	0.0015
1	rs74139026	213840197	1.03	0.0957762513390589	0.88	0.251609301083599	0.0417729082603475	0.139234831209988	0.0128	0.0283	0.0283	0.0055	0.1474	0.0046	0.0048	0.049	0.0017	0.1082	0.1542	0.0197	0.0048	0.1195	0.018	0.0043	0.0074	0.0037	0.0014	0.0353	0.0209	0.0323	0.064	0.021	0.0965	0.0015
1	rs12127989	213840383	1.03	0.0957762513390589	0.89	0.222038712392691	0.042488657054334	0.141450291838221	0.0129	0.0283	0.0283	0.0056	0.1476	0.0046	0.0048	0.049	0.0017	0.1081	0.1542	0.0197	0.0049	0.1193	0.018	0.0043	0.0074	0.0037	0.0014	0.0353	0.0209	0.0323	0.0638	0.0209	0.0966	0.0015
1	rs1509865	213840987	1.03	0.0957762513390589	0.89	0.222038712392691	0.0424299162457522	0.15894691087472	0.0132	0.0282	0.0283	0.0057	0.1478	0.0048	0.0047	0.0492	0.0018	0.1081	0.1542	0.0197	0.0053	0.1178	0.0181	0.0042	0.0074	0.0036	0.0014	0.0354	0.0207	0.0325	0.0632	0.0201	0.0977	0.0017
1	rs1605908	213841345	1.03	0.0957762513390589	0.88	0.251609301083599	0.0337448986219799	0.155772527731071	0.0133	0.0281	0.0284	0.0058	0.1489	0.0049	0.0047	0.0494	0.0018	0.1076	0.1542	0.0196	0.0056	0.1165	0.0182	0.0042	0.0071	0.0035	0.0013	0.0355	0.0206	0.0326	0.0628	0.0199	0.0988	0.0017
1	rs76879648	213846099	1.03	0.0957762513390589	0.89	0.222038712392691	0.027323371879278	0.147796083879791	0.0139	0.0274	0.028	0.0055	0.1519	0.005	0.0045	0.0494	0.0015	0.1071	0.1553	0.019	0.0058	0.1157	0.0177	0.004	0.0066	0.0025	0.0012	0.0362	0.0207	0.0325	0.0631	0.0192	0.1	0.0015
1	rs17021216	213849457	1.03	0.0957762513390589	0.89	0.222038712392691	0.0266808454572978	0.124090603306848	0.0139	0.0274	0.028	0.0055	0.1521	0.005	0.0045	0.0494	0.0015	0.1071	0.1554	0.019	0.0058	0.1156	0.0177	0.004	0.0066	0.0025	0.0012	0.0362	0.0207	0.0325	0.0631	0.0191	0.1	0.0014
1	rs72751525	213850243	1.03	0.0957762513390589	0.89	0.222038712392691	0.0265642247710214	0.118753801228155	0.0139	0.0274	0.028	0.0055	0.1521	0.005	0.0045	0.0494	0.0015	0.1071	0.1553	0.019	0.0058	0.1156	0.0178	0.004	0.0066	0.0025	0.0012	0.0363	0.0207	0.0325	0.0631	0.0192	0.0998	0.0015
1	rs12568188	213851378	1.03	0.0957762513390589	0.89	0.222038712392691	0.0261955710794467	0.116764586706999	0.0139	0.0273	0.028	0.0056	0.152	0.005	0.0045	0.0495	0.0015	0.1072	0.1553	0.019	0.0058	0.1157	0.0178	0.004	0.0066	0.0025	0.0012	0.0363	0.0208	0.0325	0.0631	0.0192	0.0998	0.0015
1	rs12565426	213851596	1.03	0.0957762513390589	0.89	0.222038712392691	0.0261013661997121	0.11927481260078	0.0139	0.0273	0.028	0.0056	0.152	0.005	0.0045	0.0495	0.0015	0.1072	0.1553	0.019	0.0058	0.1157	0.0178	0.004	0.0066	0.0025	0.0012	0.0363	0.0208	0.0325	0.0631	0.0192	0.0998	0.0015
1	rs17706439	213855588	1.03	0.0957762513390589	0.89	0.222038712392691	0.0193798858047537	0.0714432632550444	0.0139	0.0262	0.0278	0.0055	0.1521	0.005	0.0044	0.0526	0.0014	0.1073	0.1554	0.0189	0.0059	0.1143	0.0178	0.004	0.0065	0.0024	0.0012	0.0363	0.0206	0.0325	0.0629	0.0191	0.0996	0.0015
1	rs72751544	213863669	1.03	0.0957762513390589	0.89	0.222038712392691	0.0206315852609915	0.0684197657324233	0.0139	0.0264	0.0275	0.0054	0.1522	0.0049	0.0044	0.0532	0.0014	0.1073	0.1557	0.0189	0.006	0.1133	0.0179	0.0039	0.0062	0.0023	0.0012	0.037	0.0202	0.0326	0.0627	0.019	0.1001	0.0015
1	rs4655461	213864971	1.03	0.0957762513390589	0.91	0.170469891558667	0.0227924499126096	0.0669630070671955	0.0139	0.0265	0.0274	0.0053	0.1522	0.0049	0.0044	0.0536	0.0014	0.1072	0.1564	0.0188	0.0061	0.1128	0.0179	0.0039	0.0061	0.0022	0.0012	0.0372	0.02	0.0326	0.0625	0.0189	0.1002	0.0016
1	rs12759209	213866694	1.03	0.0957762513390589	0.91	0.170469891558667	0.029271351880685	0.0629408148667153	0.0137	0.0266	0.0273	0.0052	0.1515	0.0049	0.0044	0.0538	0.0014	0.1072	0.1577	0.0187	0.0062	0.1127	0.018	0.0038	0.0059	0.0022	0.0011	0.0375	0.0199	0.0325	0.0626	0.019	0.0997	0.0014
1	rs61818898	213868049	1.03	0.0957762513390589	0.91	0.170469891558667	0.0220795874567247	0.0622025491949414	0.0137	0.0265	0.0273	0.0052	0.1516	0.0049	0.0044	0.0539	0.0014	0.1072	0.1578	0.0187	0.006	0.1128	0.0181	0.0038	0.0059	0.0022	0.0011	0.0375	0.0199	0.0324	0.0626	0.019	0.0997	0.0014
1	rs17758122	213890918	1.03	0.0957762513390589	0.91	0.170469891558667	0.0283076353886707	0.0619350029534226	0.0136	0.0265	0.0274	0.0051	0.1513	0.0049	0.0043	0.0541	0.0013	0.1073	0.1586	0.0187	0.0061	0.1126	0.0182	0.0038	0.0058	0.0021	0.001	0.0376	0.0199	0.0323	0.0624	0.0191	0.0997	0.0014
1	rs34064765	213893481	1.03	0.0957762513390589	0.91	0.170469891558667	0.0282633652115392	0.0592865141321168	0.0136	0.0265	0.0274	0.0051	0.1513	0.0049	0.0043	0.0542	0.0013	0.1074	0.1586	0.0187	0.0061	0.1126	0.0182	0.0038	0.0058	0.0021	0.001	0.0376	0.0199	0.0323	0.0624	0.0191	0.0997	0.0013
1	rs1509873	213897973	1.03	0.0957762513390589	0.91	0.170469891558667	0.027377406746875	0.0512087796089668	0.0136	0.0265	0.0274	0.0051	0.1512	0.0049	0.0043	0.0542	0.0013	0.1074	0.1586	0.0187	0.0061	0.1126	0.0182	0.0038	0.0058	0.0021	0.001	0.0376	0.0199	0.0323	0.0624	0.0191	0.0997	0.0013
1	rs830334	213898109	1.03	0.0957762513390589	0.91	0.170469891558667	0.0273017791387124	0.0507171370080232	0.0136	0.0265	0.0274	0.0051	0.1512	0.0049	0.0043	0.0542	0.0013	0.1074	0.1586	0.0187	0.0061	0.1126	0.0182	0.0038	0.0058	0.0021	0.001	0.0376	0.0199	0.0323	0.0624	0.0191	0.0997	0.0013
1	rs6681596	213898727	1.03	0.0957762513390589	0.91	0.170469891558667	0.0274423486201265	0.0518881570009337	0.0136	0.0265	0.0274	0.0051	0.1512	0.0049	0.0043	0.0542	0.0013	0.1074	0.1586	0.0187	0.0061	0.1126	0.0182	0.0038	0.0058	0.0021	0.001	0.0376	0.0199	0.0323	0.0624	0.0191	0.0997	0.0013
1	rs17707536	213907143	1.03	0.0957762513390589	0.91	0.170469891558667	0.0282965632466178	0.0577860044362551	0.0136	0.0264	0.0274	0.0051	0.1512	0.0049	0.0043	0.0542	0.0013	0.1073	0.1587	0.0187	0.0061	0.1125	0.0182	0.0038	0.0058	0.0021	0.001	0.0376	0.0199	0.0323	0.0624	0.0191	0.0997	0.0013
1	rs1341148	213907821	1.03	0.0957762513390589	0.91	0.170469891558667	0.0285408592095053	0.0576563028099077	0.0136	0.0264	0.0274	0.0051	0.1512	0.0049	0.0043	0.0542	0.0013	0.1073	0.1587	0.0187	0.0061	0.1125	0.0182	0.0038	0.0058	0.0021	0.001	0.0376	0.0199	0.0323	0.0624	0.0191	0.0997	0.0013
1	rs61818933	213918166	1.03	0.0957762513390589	0.91	0.170469891558667	0.0321555078567607	0.0689781582488729	0.0137	0.0264	0.0275	0.005	0.1514	0.0049	0.0043	0.0542	0.0013	0.1074	0.1587	0.0186	0.0062	0.1122	0.0183	0.0039	0.0057	0.0021	0.001	0.0377	0.0199	0.0323	0.0622	0.019	0.0997	0.0013
1	rs115220920	213921843	1.03	0.0957762513390589	0.91	0.170469891558667	0.0332091388358868	0.0702414383832952	0.0137	0.0263	0.0275	0.005	0.1516	0.0049	0.0043	0.0542	0.0013	0.1074	0.1587	0.0186	0.0062	0.1121	0.0183	0.0039	0.0056	0.0021	0.001	0.0377	0.02	0.0323	0.0622	0.019	0.0998	0.0013
1	rs2102488	213923700	1.03	0.0957762513390589	0.91	0.170469891558667	0.0356870657476329	0.0706646464046577	0.0137	0.0263	0.0275	0.005	0.1515	0.0049	0.0043	0.0544	0.0013	0.1074	0.1591	0.0186	0.0062	0.1116	0.0183	0.0039	0.0056	0.0021	0.001	0.0377	0.02	0.0323	0.0621	0.019	0.0997	0.0013
1	rs5011573	213925444	1.03	0.0957762513390589	0.91	0.170469891558667	0.0370197101339946	0.0753165075465166	0.0137	0.0263	0.0275	0.005	0.1515	0.0049	0.0043	0.0544	0.0013	0.1074	0.1591	0.0186	0.0062	0.1116	0.0183	0.0039	0.0056	0.0021	0.001	0.0377	0.02	0.0323	0.0621	0.019	0.0997	0.0013
1	rs12041173	213932821	1.03	0.0957762513390589	0.91	0.170469891558667	0.0177531880586972	0.0621356168740305	0.0135	0.026	0.0265	0.0041	0.1578	0.0045	0.0039	0.0551	0.0012	0.1056	0.1599	0.0183	0.0059	0.1118	0.0186	0.0035	0.0046	0.0019	0.0012	0.0381	0.0201	0.0315	0.0617	0.0195	0.099	0.0012
1	rs17759057	213933367	1.03	0.0957762513390589	0.91	0.170469891558667	0.0226693552166049	0.0558536176850008	0.0135	0.0258	0.0263	0.0039	0.1588	0.0044	0.0038	0.0552	0.0012	0.1054	0.1603	0.0182	0.0058	0.1119	0.0185	0.0035	0.0044	0.0018	0.0012	0.0382	0.0202	0.031	0.0616	0.0196	0.0991	0.0013
1	rs17021397	213937564	1.02	0.110678017971113	0.91	0.170469891558667	0.0266277910228237	0.31186421620162	0.0138	0.025	0.0248	0.003	0.1655	0.0039	0.0032	0.0572	0.001	0.105	0.1609	0.0181	0.0055	0.1105	0.0185	0.0032	0.0034	0.0014	0.0014	0.0379	0.0197	0.0289	0.0614	0.0207	0.0996	0.0015
1	rs12041820	213938781	1.02	0.110678017971113	0.91	0.170469891558667	0.0186887592381425	0.303000622169218	0.0139	0.025	0.0248	0.003	0.1655	0.0039	0.0032	0.0572	0.001	0.105	0.1609	0.0181	0.0055	0.1105	0.0185	0.0032	0.0034	0.0014	0.0014	0.0379	0.0197	0.0289	0.0615	0.0207	0.0996	0.0015
1	rs12025349	213940781	1.02	0.110678017971113	0.91	0.170469891558667	0.0146166781972164	0.209685103519305	0.0138	0.025	0.0248	0.0029	0.1656	0.0039	0.0032	0.0572	0.001	0.1051	0.1608	0.0182	0.0055	0.1105	0.0185	0.0032	0.0034	0.0014	0.0014	0.0379	0.0197	0.0289	0.0615	0.0207	0.0996	0.0015
1	rs17021408	213943238	1.02	0.110678017971113	0.91	0.170469891558667	0.014671630363291	0.187586756472022	0.0138	0.025	0.0248	0.0029	0.1655	0.0039	0.0032	0.0572	0.001	0.105	0.1608	0.0181	0.0055	0.1109	0.0186	0.0031	0.0034	0.0014	0.0014	0.0378	0.0197	0.0288	0.0614	0.0207	0.0995	0.0015
1	rs17708442	213944496	1.02	0.110678017971113	0.91	0.170469891558667	0.0142497287186725	0.164971953040269	0.0138	0.025	0.0248	0.0029	0.1655	0.0039	0.0032	0.0572	0.001	0.105	0.1608	0.0181	0.0055	0.1112	0.0186	0.0031	0.0034	0.0014	0.0014	0.0378	0.0197	0.0288	0.0614	0.0207	0.0995	0.0015
1	rs12745768	213946350	1.02	0.110678017971113	0.92	0.14824156235026	0.0145755641864335	0.171174460519214	0.0138	0.025	0.0247	0.0029	0.1655	0.0039	0.0031	0.0572	0.001	0.1051	0.1608	0.0181	0.0055	0.1112	0.0187	0.0031	0.0034	0.0014	0.0014	0.0377	0.0197	0.0289	0.0614	0.0206	0.0995	0.0015
1	rs12143417	213946971	1.02	0.110678017971113	0.92	0.14824156235026	0.0145140538239347	0.170778274654062	0.0138	0.0249	0.0247	0.0029	0.1655	0.0039	0.0031	0.0572	0.001	0.1052	0.1608	0.0181	0.0055	0.1112	0.0187	0.0031	0.0034	0.0014	0.0014	0.0377	0.0197	0.0289	0.0614	0.0206	0.0995	0.0015
1	rs4384208	213950251	1.02	0.110678017971113	0.93	0.128223312274834	0.0161916701394163	0.211386077689229	0.0138	0.0249	0.0247	0.0029	0.1655	0.0039	0.0031	0.0572	0.001	0.1052	0.1608	0.0181	0.0055	0.1112	0.0187	0.0031	0.0034	0.0014	0.0014	0.0377	0.0197	0.0289	0.0614	0.0206	0.0995	0.0015
1	rs10864071	213963373	1	0.145626599290586	0.92	0.14824156235026	0.0633254381859054	0.0977511031139931	0.0139	0.0238	0.0252	0.0024	0.1672	0.0039	0.0028	0.0576	6e-04	0.1041	0.1632	0.0183	0.0057	0.1127	0.0191	0.0026	0.0029	8e-04	9e-04	0.0364	0.0204	0.0271	0.0605	0.0217	0.1006	0.001
1	rs17021433	213964223	1	0.145626599290586	0.92	0.14824156235026	0.06452369584637	0.0987998293315967	0.0139	0.0237	0.0252	0.0024	0.1672	0.0039	0.0028	0.0576	6e-04	0.1041	0.1632	0.0183	0.0057	0.1127	0.0191	0.0026	0.0029	8e-04	9e-04	0.0364	0.0204	0.0271	0.0605	0.0217	0.1006	0.001
1	rs12126929	213967253	1	0.145626599290586	0.93	0.128223312274834	0.0665471038792138	0.0921800949887954	0.0139	0.0237	0.0253	0.0024	0.1673	0.0039	0.0028	0.0576	6e-04	0.1041	0.1632	0.0183	0.0057	0.1127	0.0191	0.0026	0.0029	8e-04	8e-04	0.0364	0.0203	0.027	0.0605	0.0217	0.1007	0.001
1	rs11120217	213978359	0.99	0.165875049708709	0.93	0.128223312274834	0.0629611847505326	0.0844483802963628	0.0139	0.0235	0.0257	0.0025	0.163	0.0042	0.0032	0.0582	5e-04	0.1042	0.1637	0.019	0.0056	0.1128	0.0197	0.0029	0.0033	7e-04	6e-04	0.036	0.0203	0.0273	0.0605	0.0224	0.1008	9e-04
1	rs17021481	213985718	0.99	0.165875049708709	0.93	0.128223312274834	0.0576262792775011	0.0661364665177148	0.0138	0.0235	0.0257	0.0025	0.1625	0.0042	0.0033	0.0583	5e-04	0.1042	0.1638	0.0191	0.0056	0.1128	0.0198	0.003	0.0034	7e-04	5e-04	0.036	0.0203	0.0273	0.0605	0.0224	0.1008	8e-04
1	rs12407817	213987056	0.99	0.165875049708709	0.93	0.128223312274834	0.0577165551686498	0.0682804632597533	0.0138	0.0235	0.0257	0.0025	0.1624	0.0042	0.0033	0.0583	5e-04	0.1042	0.1638	0.0191	0.0056	0.1127	0.0198	0.003	0.0034	7e-04	5e-04	0.036	0.0203	0.0273	0.0605	0.0225	0.1008	8e-04
1	rs72753526	213989727	0.99	0.165875049708709	0.93	0.128223312274834	0.0568895565699024	0.0645643175453428	0.0138	0.0235	0.0257	0.0025	0.1622	0.0042	0.0033	0.0583	5e-04	0.1042	0.1639	0.0192	0.0056	0.1127	0.0198	0.003	0.0034	6e-04	5e-04	0.036	0.0203	0.0274	0.0605	0.0225	0.1008	8e-04
1	rs111948736	213995810	0.99	0.165875049708709	0.93	0.128223312274834	0.0505731470345488	0.0557257961539152	0.0138	0.0235	0.0258	0.0026	0.1605	0.0044	0.0035	0.0584	5e-04	0.1042	0.1641	0.0197	0.0056	0.1126	0.0201	0.0031	0.0036	6e-04	4e-04	0.036	0.0203	0.0275	0.0604	0.0227	0.1008	8e-04
1	rs7553890	214005905	0.99	0.165875049708709	0.93	0.128223312274834	0.0488568484342622	0.0475721379941489	0.0138	0.0235	0.0258	0.0027	0.1586	0.0046	0.0038	0.0586	5e-04	0.1042	0.1643	0.0201	0.0056	0.1123	0.0204	0.0033	0.0038	6e-04	3e-04	0.036	0.0202	0.0277	0.0604	0.023	0.1009	8e-04
1	rs7515689	214008627	0.99	0.165875049708709	0.94	0.110289943288055	0.0489376719141511	0.0464451025274072	0.0138	0.0234	0.0259	0.0028	0.1581	0.0046	0.0038	0.0586	5e-04	0.1041	0.1644	0.0202	0.0055	0.1122	0.0204	0.0033	0.0038	6e-04	3e-04	0.036	0.0202	0.0277	0.0604	0.0231	0.1009	8e-04
1	rs11120222	214014136	0.98	0.188103243221556	0.94	0.110289943288055	0.0494896672709879	0.045739439008876	0.0138	0.0234	0.026	0.0028	0.1577	0.0046	0.0039	0.0586	5e-04	0.1041	0.1645	0.0202	0.0055	0.112	0.0205	0.0034	0.0039	6e-04	3e-04	0.036	0.0202	0.0277	0.0605	0.0231	0.101	8e-04
1	rs115482605	214015322	0.98	0.188103243221556	0.94	0.110289943288055	0.0501608768322939	0.0450385573984819	0.0138	0.0234	0.026	0.0028	0.1575	0.0046	0.0039	0.0587	5e-04	0.1041	0.1646	0.0202	0.0055	0.1119	0.0205	0.0034	0.0039	6e-04	3e-04	0.036	0.0202	0.0278	0.0605	0.0231	0.101	8e-04
1	rs12141985	214015653	0.98	0.188103243221556	0.94	0.110289943288055	0.0500951244488598	0.0462682393468934	0.0138	0.0234	0.026	0.0028	0.1575	0.0046	0.0039	0.0587	5e-04	0.1041	0.1646	0.0202	0.0055	0.1119	0.0206	0.0034	0.0039	6e-04	3e-04	0.036	0.0202	0.0278	0.0605	0.0231	0.101	8e-04
1	rs61085916	214018306	0.98	0.188103243221556	0.94	0.110289943288055	0.0529410925041075	0.0443424760554932	0.0138	0.0233	0.0261	0.0028	0.1576	0.0046	0.004	0.0587	5e-04	0.1041	0.1647	0.0201	0.0055	0.1118	0.0206	0.0034	0.0039	6e-04	3e-04	0.0361	0.0202	0.0277	0.0604	0.0232	0.1009	8e-04
1	rs78226055	214023716	0.98	0.188103243221556	0.94	0.110289943288055	0.0556815472943913	0.0448640863199299	0.0138	0.0232	0.0262	0.0029	0.1578	0.0046	0.004	0.0588	5e-04	0.1039	0.1649	0.02	0.0055	0.1115	0.0206	0.0034	0.0039	6e-04	3e-04	0.0363	0.0202	0.0277	0.0604	0.0232	0.1008	8e-04
1	rs12118140	214023872	0.98	0.188103243221556	0.94	0.110289943288055	0.0559465354240012	0.0449222099932158	0.0138	0.0232	0.0262	0.0029	0.1578	0.0046	0.004	0.0588	5e-04	0.1039	0.165	0.02	0.0055	0.1115	0.0206	0.0034	0.0039	6e-04	3e-04	0.0363	0.0203	0.0277	0.0604	0.0232	0.1008	8e-04
1	rs4655468	214031770	0.98	0.188103243221556	0.94	0.110289943288055	0.0565146504056511	0.0472743959780184	0.0138	0.0232	0.0262	0.0029	0.1582	0.0046	0.004	0.0588	5e-04	0.1037	0.1648	0.0199	0.0055	0.1115	0.0206	0.0034	0.0039	6e-04	3e-04	0.0365	0.0203	0.0276	0.0604	0.0232	0.1007	8e-04
1	rs57407767	214037469	0.98	0.188103243221556	0.94	0.110289943288055	0.0564256302235046	0.0454468228168755	0.0138	0.0232	0.0262	0.003	0.1582	0.0047	0.004	0.0588	5e-04	0.1034	0.1647	0.0199	0.0055	0.1113	0.0206	0.0035	0.004	6e-04	3e-04	0.0365	0.0202	0.0277	0.0605	0.0232	0.1007	8e-04
1	rs55839541	214043710	0.98	0.188103243221556	0.94	0.110289943288055	0.0566037640859959	0.0441115188441802	0.0138	0.0232	0.0263	0.003	0.1584	0.0047	0.004	0.0588	5e-04	0.1034	0.1645	0.0198	0.0055	0.1112	0.0206	0.0034	0.004	6e-04	3e-04	0.0366	0.0202	0.0276	0.0608	0.0232	0.1006	8e-04
1	rs77785986	214079047	0.98	0.188103243221556	0.94	0.110289943288055	0.057140411546306	0.0247570096144036	0.0137	0.023	0.0262	0.0031	0.1586	0.0049	0.004	0.059	4e-04	0.1032	0.1642	0.0197	0.0054	0.1096	0.0204	0.0034	0.0039	5e-04	3e-04	0.0372	0.02	0.0274	0.0632	0.023	0.1007	7e-04
1	rs114672941	214081998	0.98	0.188103243221556	0.94	0.110289943288055	0.0573200435670816	0.0247570096144036	0.0137	0.023	0.0261	0.0031	0.1586	0.0049	0.004	0.0591	4e-04	0.1033	0.1641	0.0197	0.0053	0.1096	0.0204	0.0034	0.0039	5e-04	3e-04	0.0372	0.02	0.0274	0.0632	0.023	0.1007	7e-04
1	rs853745	214082799	0.98	0.188103243221556	0.94	0.110289943288055	0.057608235370751	0.0265095516250392	0.0137	0.023	0.0261	0.0031	0.1586	0.005	0.004	0.0591	4e-04	0.1033	0.1641	0.0197	0.0053	0.1096	0.0204	0.0034	0.0039	5e-04	3e-04	0.0373	0.02	0.0274	0.0632	0.023	0.1007	7e-04
1	rs143567350	214084458	0.98	0.188103243221556	0.94	0.110289943288055	0.0578973888457718	0.0251563994761228	0.0138	0.023	0.0261	0.0031	0.1587	0.005	0.004	0.0591	4e-04	0.1033	0.1641	0.0197	0.0053	0.1095	0.0204	0.0034	0.0039	5e-04	3e-04	0.0373	0.02	0.0274	0.0632	0.023	0.1007	7e-04
1	rs17021615	214093238	0.98	0.188103243221556	0.94	0.110289943288055	0.0581330349117971	0.0258287823433747	0.0138	0.023	0.026	0.003	0.1591	0.005	0.0039	0.0594	4e-04	0.1036	0.1639	0.0195	0.0053	0.1097	0.0203	0.0033	0.0038	5e-04	3e-04	0.0375	0.0199	0.0272	0.0632	0.0229	0.1006	6e-04
1	rs114536170	214094809	0.98	0.188103243221556	0.94	0.110289943288055	0.057843099266048	0.0275231106336827	0.0138	0.023	0.026	0.003	0.1591	0.005	0.0039	0.0594	4e-04	0.1036	0.1639	0.0195	0.0053	0.1098	0.0203	0.0032	0.0038	5e-04	3e-04	0.0375	0.0199	0.0272	0.0633	0.0229	0.1006	6e-04
1	rs59240748	214097469	0.98	0.188103243221556	0.94	0.110289943288055	0.0587706303105028	0.027106308487739	0.0138	0.023	0.026	0.003	0.1592	0.005	0.0038	0.0595	4e-04	0.1037	0.1639	0.0194	0.0052	0.1098	0.0204	0.0032	0.0038	5e-04	3e-04	0.0376	0.0199	0.0271	0.0632	0.0229	0.1005	6e-04
1	rs1991880	214097688	0.98	0.188103243221556	0.94	0.110289943288055	0.0588437924873185	0.0286018294494998	0.0138	0.023	0.026	0.003	0.1592	0.005	0.0038	0.0595	4e-04	0.1037	0.1639	0.0194	0.0052	0.1098	0.0204	0.0032	0.0038	5e-04	3e-04	0.0376	0.0199	0.0271	0.0632	0.0229	0.1005	6e-04
1	rs76881878	214098982	0.98	0.188103243221556	0.94	0.110289943288055	0.0577707657989675	0.0325543087444737	0.0138	0.023	0.026	0.003	0.1594	0.005	0.0038	0.0594	4e-04	0.1038	0.1639	0.0194	0.0052	0.1098	0.0203	0.0032	0.0038	5e-04	3e-04	0.0377	0.0199	0.0271	0.0632	0.0229	0.1004	6e-04
1	rs114568440	214102623	0.98	0.188103243221556	0.94	0.110289943288055	0.0629611847505326	0.0380805533671261	0.0138	0.023	0.0261	0.0029	0.1602	0.0048	0.0037	0.0592	4e-04	0.1043	0.164	0.0192	0.0053	0.1097	0.0201	0.0031	0.0036	5e-04	3e-04	0.0379	0.0198	0.0273	0.0633	0.0228	0.1001	6e-04
1	rs17710883	214104347	0.98	0.188103243221556	0.94	0.110289943288055	0.0657958308005711	0.0351637452472248	0.0138	0.0229	0.0261	0.0029	0.1605	0.0048	0.0036	0.0591	3e-04	0.1044	0.164	0.0192	0.0054	0.1098	0.02	0.0031	0.0035	5e-04	2e-04	0.038	0.0197	0.0272	0.0632	0.0227	0.0999	6e-04
1	rs74454622	214107008	0.98	0.188103243221556	0.94	0.110289943288055	0.06814704161525	0.0354245302153153	0.0138	0.0229	0.0262	0.0029	0.1607	0.0048	0.0036	0.059	3e-04	0.1044	0.164	0.0191	0.0054	0.11	0.02	0.0031	0.0035	6e-04	2e-04	0.0381	0.0197	0.0272	0.0631	0.0227	0.1	6e-04
1	rs2068859	214112209	0.98	0.188103243221556	0.94	0.110289943288055	0.0697309787366008	0.0323034698908389	0.0138	0.0229	0.0262	0.0029	0.1606	0.0048	0.0036	0.0589	3e-04	0.1044	0.1641	0.0191	0.0054	0.11	0.0199	0.0031	0.0035	6e-04	2e-04	0.0381	0.0197	0.0272	0.063	0.0227	0.1	6e-04
1	rs79198587	214116715	0.98	0.188103243221556	0.92	0.14824156235026	0.0701204107916711	0.0318542192161454	0.0138	0.0229	0.0262	0.0029	0.1605	0.0048	0.0036	0.0589	3e-04	0.1044	0.164	0.0191	0.0054	0.1101	0.0199	0.0031	0.0035	6e-04	3e-04	0.0382	0.0197	0.0272	0.063	0.0227	0.1001	6e-04
1	rs340849	214118090	0.98	0.188103243221556	0.92	0.14824156235026	0.0703465176146883	0.0338218990839475	0.0138	0.0229	0.0262	0.0029	0.1606	0.0048	0.0036	0.0589	3e-04	0.1044	0.164	0.0191	0.0054	0.1101	0.0199	0.0031	0.0035	6e-04	3e-04	0.0382	0.0197	0.0272	0.063	0.0227	0.1001	6e-04
1	rs10494973	214132143	0.98	0.188103243221556	0.92	0.14824156235026	0.0793593163939492	0.0278026392690001	0.0139	0.0228	0.0262	0.0029	0.1603	0.0048	0.0036	0.0589	3e-04	0.1046	0.1644	0.019	0.0055	0.1101	0.0197	0.003	0.0034	6e-04	3e-04	0.0384	0.0196	0.0271	0.063	0.0227	0.1	6e-04
1	rs6700065	214135660	0.98	0.188103243221556	0.92	0.14824156235026	0.0798273574542592	0.0269680397768315	0.0139	0.0228	0.0262	0.0029	0.1603	0.0048	0.0036	0.0589	3e-04	0.1046	0.1644	0.019	0.0055	0.1101	0.0197	0.003	0.0034	6e-04	3e-04	0.0384	0.0196	0.027	0.063	0.0227	0.1	6e-04
1	rs34899509	214137232	0.98	0.188103243221556	0.92	0.14824156235026	0.0811969430114992	0.0231470818181085	0.0141	0.0228	0.0262	0.0029	0.1603	0.0048	0.0036	0.0588	3e-04	0.1046	0.1644	0.019	0.0055	0.11	0.0197	0.003	0.0034	6e-04	3e-04	0.0384	0.0196	0.027	0.063	0.0227	0.1	6e-04
1	rs77354382	214147076	0.98	0.188103243221556	0.91	0.170469891558667	0.142076454511353	0.0220886267442524	0.0141	0.0218	0.0262	0.0029	0.162	0.0046	0.0034	0.0586	4e-04	0.1061	0.1651	0.0181	0.0059	0.109	0.0189	0.0027	0.0032	7e-04	4e-04	0.0391	0.0193	0.0264	0.0632	0.0226	0.1002	8e-04
1	rs114027616	214148919	0.98	0.188103243221556	0.91	0.170469891558667	0.144579897037663	0.0223825980978101	0.0141	0.0217	0.0262	0.0029	0.1621	0.0046	0.0034	0.0586	4e-04	0.1061	0.1652	0.0181	0.0059	0.109	0.0189	0.0026	0.0031	7e-04	4e-04	0.0392	0.0193	0.0264	0.0633	0.0226	0.1002	8e-04
1	rs1431982	214149061	0.98	0.188103243221556	0.91	0.170469891558667	0.14226810091584	0.0230615318717745	0.0141	0.0217	0.0262	0.0029	0.1622	0.0046	0.0034	0.0586	4e-04	0.1061	0.1651	0.0181	0.0059	0.109	0.0189	0.0026	0.0031	7e-04	4e-04	0.0392	0.0193	0.0264	0.0633	0.0226	0.1002	8e-04
1	rs17712208	214150445	0.98	0.188103243221556	0.91	0.170469891558667	0.145744133774199	0.0231470818181085	0.0141	0.0217	0.0261	0.0029	0.1623	0.0046	0.0034	0.0585	4e-04	0.1062	0.1651	0.0181	0.0059	0.109	0.0189	0.0026	0.0031	6e-04	4e-04	0.0392	0.0193	0.0263	0.0633	0.0226	0.1003	8e-04
1	rs17021749	214150482	0.98	0.188103243221556	0.91	0.170469891558667	0.144935046050859	0.0235339310116853	0.0141	0.0217	0.0261	0.0029	0.1632	0.0046	0.0034	0.0585	4e-04	0.1062	0.1647	0.0181	0.0059	0.1087	0.0189	0.0026	0.0031	6e-04	4e-04	0.0392	0.0193	0.0263	0.0633	0.0226	0.1003	8e-04
1	rs11120236	214151024	0.98	0.188103243221556	0.91	0.170469891558667	0.14626335758775	0.0235771033924906	0.0141	0.0217	0.0261	0.0029	0.1632	0.0046	0.0034	0.0585	4e-04	0.1062	0.1647	0.018	0.0059	0.1087	0.0189	0.0026	0.0031	6e-04	4e-04	0.0392	0.0193	0.0263	0.0633	0.0225	0.1003	8e-04
1	rs115207184	214151337	0.98	0.188103243221556	0.91	0.170469891558667	0.146783680304064	0.0236203135640135	0.0141	0.0217	0.0261	0.0029	0.1632	0.0046	0.0034	0.0585	4e-04	0.1063	0.1647	0.018	0.0059	0.1087	0.0189	0.0025	0.0031	6e-04	4e-04	0.0392	0.0193	0.0263	0.0633	0.0225	0.1003	8e-04
1	rs1431979	214152475	0.98	0.188103243221556	0.91	0.170469891558667	0.147370357131715	0.0236635615162287	0.0141	0.0217	0.026	0.0029	0.1633	0.0046	0.0034	0.0585	4e-04	0.1064	0.1645	0.018	0.0059	0.1087	0.0189	0.0025	0.0031	6e-04	4e-04	0.0393	0.0193	0.0263	0.0633	0.0225	0.1004	8e-04
1	rs72753585	214152964	0.98	0.188103243221556	0.91	0.170469891558667	0.147762247951308	0.0237501707226103	0.0141	0.0217	0.026	0.0029	0.1633	0.0046	0.0034	0.0585	4e-04	0.1065	0.1644	0.018	0.0059	0.1087	0.0189	0.0025	0.0031	6e-04	4e-04	0.0393	0.0193	0.0262	0.0633	0.0225	0.1005	8e-04
1	rs4140385	214157595	0.99	0.165875049708709	0.91	0.170469891558667	0.160904492807492	0.0255139579225171	0.0142	0.0216	0.026	0.003	0.1634	0.0045	0.0034	0.058	5e-04	0.1068	0.1643	0.0179	0.0059	0.1087	0.0188	0.0024	0.0031	6e-04	4e-04	0.0396	0.0193	0.0261	0.0632	0.0225	0.1008	8e-04
1	rs340874	214159256	0.99	0.165875049708709	0.91	0.170469891558667	0.157319405169206	0.0266925020420461	0.0142	0.0216	0.026	0.003	0.1635	0.0045	0.0034	0.0579	5e-04	0.1068	0.1643	0.0179	0.0059	0.1088	0.0188	0.0024	0.0031	6e-04	4e-04	0.0396	0.0192	0.0261	0.0632	0.0224	0.1008	8e-04
1	rs79397593	214162260	0.99	0.165875049708709	0.91	0.170469891558667	0.164815800953621	0.0259642663958041	0.0142	0.0216	0.026	0.003	0.1634	0.0045	0.0034	0.0579	5e-04	0.1067	0.164	0.0178	0.0059	0.1089	0.0188	0.0024	0.0031	6e-04	4e-04	0.0397	0.0192	0.0261	0.0632	0.0224	0.101	8e-04
1	rs114885230	214163005	0.99	0.165875049708709	0.91	0.170469891558667	0.167723775976265	0.026555233577288	0.0142	0.0216	0.026	0.003	0.1634	0.0045	0.0034	0.0579	5e-04	0.1067	0.164	0.0178	0.0059	0.1089	0.0187	0.0024	0.0031	6e-04	4e-04	0.0397	0.0192	0.0261	0.0632	0.0223	0.1011	8e-04
1	rs72753589	214166715	0.99	0.165875049708709	0.91	0.170469891558667	0.166038433187222	0.0287914154135492	0.0143	0.0215	0.0261	0.0031	0.1633	0.0045	0.0033	0.0573	5e-04	0.1069	0.1637	0.0177	0.006	0.1095	0.0186	0.0023	0.003	7e-04	5e-04	0.0399	0.0192	0.0262	0.0629	0.0223	0.1012	9e-04
1	rs4655313	214167292	0.99	0.165875049708709	0.91	0.170469891558667	0.162524635164201	0.0291245998673165	0.0143	0.0215	0.0261	0.0031	0.1633	0.0045	0.0033	0.0571	6e-04	0.1069	0.1637	0.0177	0.006	0.1096	0.0186	0.0023	0.003	7e-04	5e-04	0.04	0.0192	0.0263	0.0629	0.0223	0.1012	9e-04
1	rs4282786	214176869	1	0.145626599290586	0.91	0.170469891558667	0.195887382957044	0.0643604274852691	0.0144	0.0212	0.0265	0.003	0.1653	0.0044	0.0032	0.0565	7e-04	0.1071	0.1636	0.0176	0.0061	0.1113	0.0185	0.0022	0.0027	8e-04	6e-04	0.0406	0.0189	0.0264	0.0595	0.0224	0.1011	9e-04
1	rs3754138	214179972	1	0.145626599290586	0.91	0.170469891558667	0.197857110291727	0.0651093497770427	0.0144	0.0211	0.0265	0.003	0.1653	0.0044	0.0032	0.0566	7e-04	0.1071	0.1635	0.0176	0.0061	0.1115	0.0186	0.0022	0.0027	8e-04	6e-04	0.0407	0.0189	0.0264	0.0593	0.0224	0.1009	9e-04
1	rs116315050	214196898	1.01	0.127260826833158	0.91	0.170469891558667	0.254421935890704	0.0735846631205434	0.0144	0.0208	0.0262	0.0029	0.1647	0.0042	0.0029	0.0566	7e-04	0.1074	0.1642	0.017	0.006	0.1125	0.0185	0.0021	0.0026	8e-04	6e-04	0.0416	0.0187	0.0267	0.0591	0.0222	0.1009	9e-04
1	rs113403343	214197911	1.01	0.127260826833158	0.91	0.170469891558667	0.255939520660433	0.0750991219077738	0.0144	0.0208	0.0262	0.0029	0.1647	0.0042	0.0029	0.0566	7e-04	0.1074	0.1642	0.017	0.006	0.1125	0.0185	0.002	0.0026	8e-04	6e-04	0.0416	0.0188	0.0267	0.0591	0.0222	0.1009	9e-04
1	rs77473391	214207773	1.01	0.127260826833158	0.9	0.195029827813683	0.269313325185746	0.0755341510079107	0.0144	0.0207	0.0262	0.0028	0.1646	0.0042	0.0029	0.0566	7e-04	0.1074	0.1643	0.0169	0.006	0.1126	0.0185	0.002	0.0025	8e-04	6e-04	0.0418	0.0187	0.0268	0.0591	0.0222	0.1009	9e-04
1	rs113692924	214210353	1.01	0.127260826833158	0.9	0.195029827813683	0.266060744795066	0.0764802456905709	0.0144	0.0207	0.0262	0.0028	0.1645	0.0042	0.0029	0.0566	7e-04	0.1074	0.1643	0.0169	0.006	0.1126	0.0185	0.002	0.0025	8e-04	6e-04	0.0418	0.0187	0.0268	0.0591	0.0222	0.1009	9e-04
1	rs115083933	214212395	1.01	0.127260826833158	0.9	0.195029827813683	0.266197744701215	0.0768454116707442	0.0144	0.0207	0.0262	0.0028	0.1645	0.0042	0.0029	0.0566	7e-04	0.1074	0.1643	0.0169	0.006	0.1126	0.0185	0.002	0.0025	8e-04	6e-04	0.0418	0.0187	0.0268	0.0591	0.0222	0.1009	9e-04
1	rs55843942	214219331	1.01	0.127260826833158	0.9	0.195029827813683	0.282914727663843	0.0732259513449364	0.0145	0.0207	0.0262	0.0028	0.1644	0.0042	0.0028	0.0566	7e-04	0.1074	0.1645	0.0168	0.006	0.1127	0.0184	0.002	0.0025	8e-04	6e-04	0.0419	0.0187	0.0268	0.0592	0.0221	0.1009	9e-04
1	rs72755403	214223408	1.01	0.127260826833158	0.9	0.195029827813683	0.289468177430216	0.0803870185287636	0.0145	0.0207	0.0262	0.0028	0.1644	0.0042	0.0028	0.0566	7e-04	0.1074	0.1645	0.0168	0.006	0.1127	0.0184	0.002	0.0025	8e-04	6e-04	0.042	0.0187	0.0268	0.0592	0.0221	0.1008	9e-04
1	rs12062203	214223779	1.01	0.127260826833158	0.89	0.222038712392691	0.290759763240526	0.0824075857190502	0.0145	0.0207	0.0262	0.0028	0.1644	0.0042	0.0028	0.0566	7e-04	0.1074	0.1645	0.0168	0.006	0.1127	0.0184	0.002	0.0025	8e-04	6e-04	0.042	0.0187	0.0268	0.0592	0.0221	0.1009	9e-04
1	rs78384920	214225713	1.01	0.127260826833158	0.89	0.222038712392691	0.293785397007373	0.0918656599200028	0.0144	0.0207	0.0262	0.0028	0.1644	0.0042	0.0028	0.0566	7e-04	0.1074	0.1645	0.0168	0.006	0.1127	0.0184	0.002	0.0025	8e-04	6e-04	0.042	0.0187	0.0268	0.0592	0.0221	0.1009	9e-04
1	rs6701215	214228304	1.01	0.127260826833158	0.89	0.222038712392691	0.293544657300315	0.0922587702781555	0.0145	0.0207	0.0262	0.0028	0.1644	0.0042	0.0028	0.0566	7e-04	0.1074	0.1644	0.0168	0.006	0.1128	0.0184	0.002	0.0025	9e-04	6e-04	0.0419	0.0187	0.0268	0.0592	0.0221	0.1009	9e-04
1	rs11120251	214239318	1.01	0.127260826833158	0.89	0.222038712392691	0.302277452674802	0.0749543415105019	0.0144	0.0204	0.0262	0.0028	0.1641	0.0042	0.0028	0.0565	7e-04	0.1074	0.1643	0.0167	0.006	0.113	0.0184	0.002	0.0025	9e-04	6e-04	0.0423	0.0187	0.0269	0.0592	0.022	0.1008	9e-04
1	rs17021870	214242637	1.01	0.127260826833158	0.89	0.222038712392691	0.310104401444295	0.0747373861482215	0.0144	0.0203	0.0262	0.0029	0.1638	0.0043	0.0028	0.0565	8e-04	0.1074	0.1642	0.0167	0.006	0.1131	0.0185	0.002	0.0025	9e-04	6e-04	0.0424	0.0188	0.027	0.0592	0.022	0.1008	9e-04
1	rs116779960	214244208	1.01	0.127260826833158	0.89	0.222038712392691	0.299692001885165	0.0697490304013639	0.0144	0.0202	0.0263	0.0029	0.1637	0.0043	0.0028	0.0565	8e-04	0.1075	0.1642	0.0167	0.006	0.1132	0.0185	0.002	0.0025	0.001	6e-04	0.0425	0.0188	0.027	0.0593	0.022	0.1008	9e-04
1	rs12741222	214246689	1.01	0.127260826833158	0.89	0.222038712392691	0.299935409020439	0.0710181248424649	0.0144	0.0201	0.0263	0.0029	0.1636	0.0043	0.0027	0.0565	8e-04	0.1075	0.1641	0.0167	0.006	0.1132	0.0185	0.0021	0.0025	0.001	6e-04	0.0426	0.0188	0.0271	0.0593	0.0219	0.1008	9e-04
1	rs76054442	214260141	1.01	0.127260826833158	0.89	0.222038712392691	0.293063493333349	0.0730110712971125	0.0143	0.0197	0.0264	0.0029	0.163	0.0044	0.0027	0.0565	8e-04	0.1076	0.1638	0.0167	0.0061	0.1135	0.0186	0.0021	0.0025	0.001	6e-04	0.043	0.0187	0.0273	0.0593	0.0219	0.1008	9e-04
1	rs1440620	214261350	1.01	0.127260826833158	0.89	0.222038712392691	0.282442962366581	0.0769916772619954	0.0143	0.0197	0.0264	0.0029	0.163	0.0044	0.0027	0.0565	8e-04	0.1076	0.1638	0.0167	0.0061	0.1135	0.0186	0.0021	0.0026	0.001	6e-04	0.043	0.0187	0.0274	0.0594	0.0219	0.1008	9e-04
1	rs79793739	214271983	1.01	0.127260826833158	0.89	0.222038712392691	0.325312082905812	0.102545696729776	0.0143	0.0197	0.0264	0.0029	0.1628	0.0044	0.0027	0.0565	8e-04	0.1076	0.1637	0.0168	0.0061	0.1136	0.0186	0.0021	0.0026	0.001	6e-04	0.043	0.0187	0.0274	0.0594	0.0219	0.1008	9e-04
1	rs78248328	214272242	1.01	0.127260826833158	0.88	0.251609301083599	0.327042388688088	0.103531782746475	0.0143	0.0197	0.0264	0.0029	0.1628	0.0044	0.0027	0.0565	8e-04	0.1076	0.1636	0.0168	0.0061	0.1136	0.0186	0.0021	0.0026	0.001	6e-04	0.043	0.0187	0.0274	0.0594	0.0219	0.1008	9e-04
1	rs1223747	214278981	1.01	0.127260826833158	0.89	0.222038712392691	0.31658230098567	0.0969473785145671	0.0142	0.0196	0.0265	0.003	0.1626	0.0044	0.0027	0.0564	8e-04	0.1074	0.1634	0.0169	0.0061	0.1137	0.0186	0.0022	0.0026	0.001	6e-04	0.043	0.0188	0.0276	0.0594	0.0218	0.1008	9e-04
1	rs74139603	214280859	1.01	0.127260826833158	0.88	0.251609301083599	0.309658542985658	0.0867394334356721	0.0141	0.0196	0.0266	0.003	0.1623	0.0044	0.0027	0.0563	9e-04	0.1072	0.1633	0.017	0.0061	0.1138	0.0187	0.0022	0.0026	0.001	6e-04	0.043	0.0189	0.0278	0.0594	0.0216	0.1009	0.001
1	rs116456286	214281035	1.02	0.110678017971113	0.86	0.318862054747229	0.300373806170835	0.0852855725396139	0.0141	0.0196	0.0267	0.003	0.1622	0.0044	0.0027	0.0563	9e-04	0.1072	0.1633	0.0171	0.0061	0.1138	0.0187	0.0022	0.0026	0.001	6e-04	0.0431	0.0189	0.0278	0.0594	0.0216	0.1009	0.001
1	rs116538385	214285299	1.02	0.110678017971113	0.86	0.318862054747229	0.271986235837669	0.045739439008876	0.0138	0.0191	0.0274	0.0033	0.1602	0.0045	0.0026	0.0559	0.0011	0.1056	0.1616	0.0174	0.0061	0.1141	0.019	0.0024	0.0029	0.0012	8e-04	0.0453	0.0194	0.0294	0.0595	0.021	0.1005	0.0011
1	rs6670341	214288010	1.02	0.110678017971113	0.86	0.318862054747229	0.311642726413827	0.0802381565494411	0.0133	0.0189	0.0286	0.0036	0.1576	0.0046	0.0025	0.0556	0.0013	0.1036	0.1585	0.0179	0.0061	0.1144	0.0194	0.0026	0.0031	0.0013	9e-04	0.0474	0.0202	0.0314	0.0596	0.0206	0.1004	0.0013
1	rs1795042	214288058	1.02	0.110678017971113	0.86	0.318862054747229	0.315881293751149	0.0796438299997234	0.0132	0.0188	0.0286	0.0036	0.1576	0.0046	0.0025	0.0557	0.0013	0.1035	0.1586	0.0178	0.0061	0.1146	0.0194	0.0026	0.0031	0.0014	9e-04	0.0474	0.0202	0.0314	0.0594	0.0206	0.1004	0.0013
1	rs1795040	214288429	1.03	0.0957762513390589	0.86	0.318862054747229	0.342621674443599	0.0821820760467997	0.013	0.0189	0.0287	0.0036	0.1569	0.0047	0.0023	0.0551	0.0014	0.1029	0.1583	0.0176	0.0061	0.1155	0.0193	0.0027	0.0032	0.0014	0.0012	0.0479	0.0205	0.0316	0.0597	0.0206	0.1006	0.0014
1	rs76025656	214290732	1.03	0.0957762513390589	0.86	0.318862054747229	0.390598317571359	0.0963863223204539	0.0125	0.019	0.029	0.0037	0.1567	0.0047	0.0022	0.0546	0.0014	0.1026	0.1576	0.0174	0.006	0.1163	0.0193	0.0027	0.0032	0.0014	0.0014	0.0481	0.0208	0.032	0.0596	0.0204	0.1011	0.0014
1	rs12562066	214291972	1.03	0.0957762513390589	0.86	0.318862054747229	0.389371001158829	0.0950290950788296	0.0125	0.019	0.029	0.0037	0.1567	0.0047	0.0022	0.0545	0.0014	0.1025	0.1576	0.0173	0.006	0.1163	0.0193	0.0027	0.0032	0.0014	0.0014	0.0481	0.0208	0.0321	0.0596	0.0204	0.1011	0.0014
1	rs12142722	214296080	1.03	0.0957762513390589	0.86	0.318862054747229	0.415668105850041	0.114018222871647	0.0123	0.019	0.0291	0.0037	0.1566	0.0047	0.0022	0.0543	0.0014	0.1024	0.1572	0.0173	0.006	0.1166	0.0193	0.0027	0.0032	0.0014	0.0015	0.0483	0.0209	0.0323	0.0596	0.0204	0.1014	0.0014
1	rs78979840	214297369	1.03	0.0957762513390589	0.86	0.318862054747229	0.41872665462588	0.106761735439972	0.0122	0.019	0.029	0.0037	0.1567	0.0047	0.0021	0.0542	0.0014	0.1028	0.157	0.0172	0.006	0.1167	0.0192	0.0026	0.0032	0.0014	0.0016	0.0483	0.0209	0.0323	0.0596	0.0204	0.1013	0.0014
1	rs7540655	214301559	1.03	0.0957762513390589	0.86	0.318862054747229	0.493751252861543	0.114189142361528	0.0116	0.0191	0.0294	0.0037	0.1563	0.0047	0.0021	0.0534	0.0014	0.1023	0.1561	0.0171	0.0059	0.1175	0.0192	0.0026	0.0031	0.0014	0.002	0.0488	0.0211	0.0328	0.0594	0.0201	0.1023	0.0014
1	rs1795052	214302012	1.03	0.0957762513390589	0.86	0.318862054747229	0.496889918170251	0.0978316186615012	0.0115	0.0192	0.0294	0.0038	0.1563	0.0047	0.0021	0.0533	0.0014	0.1023	0.156	0.0171	0.0059	0.1175	0.0192	0.0027	0.0031	0.0014	0.002	0.0488	0.0214	0.0329	0.0594	0.0202	0.1023	0.0014
1	rs723098	214304491	1.03	0.0957762513390589	0.86	0.318862054747229	0.57518830587306	0.0496185149648115	0.0108	0.0192	0.0299	0.004	0.1559	0.0048	0.0019	0.0533	0.0013	0.1005	0.1547	0.0174	0.0058	0.1195	0.0193	0.0028	0.0031	0.0014	0.0022	0.0492	0.0216	0.0335	0.0593	0.0197	0.1024	0.0014
1	rs1223785	214305405	1.03	0.0957762513390589	0.86	0.318862054747229	0.574851443560338	0.041214040100107	0.0108	0.0192	0.0299	0.004	0.156	0.0048	0.0019	0.0532	0.0013	0.1005	0.1547	0.0174	0.0058	0.1196	0.0193	0.0028	0.0031	0.0014	0.0022	0.0492	0.0216	0.0335	0.0593	0.0197	0.1025	0.0014
1	rs7535649	214312495	1.03	0.0957762513390589	0.86	0.318862054747229	0.636742201802512	0.0574619843297904	0.0108	0.0196	0.03	0.004	0.1555	0.0047	0.0018	0.053	0.0011	0.0995	0.1546	0.0177	0.0057	0.1211	0.0191	0.0027	0.003	0.0013	0.0023	0.049	0.0216	0.0337	0.0589	0.0198	0.1031	0.0013
1	rs11585052	214315876	1.03	0.0957762513390589	0.87	0.283849475516541	0.645099590459205	0.0602739318831524	0.0108	0.0197	0.03	0.004	0.1553	0.0047	0.0018	0.053	0.001	0.0994	0.1545	0.0178	0.0057	0.1214	0.0191	0.0027	0.003	0.0013	0.0023	0.049	0.0216	0.0338	0.0589	0.0199	0.1033	0.0013
1	rs12135339	214329866	1.03	0.0957762513390589	0.87	0.283849475516541	0.654078216223848	0.0592865141321168	0.0108	0.0197	0.03	0.004	0.1552	0.0047	0.0018	0.053	0.001	0.0992	0.1545	0.0178	0.0057	0.1217	0.019	0.0027	0.003	0.0013	0.0023	0.0489	0.0216	0.0338	0.059	0.0199	0.1034	0.0013
1	rs72755429	214339895	1.03	0.0957762513390589	0.87	0.283849475516541	0.654149700199628	0.0551521596853757	0.0108	0.0198	0.03	0.004	0.1551	0.0047	0.0018	0.053	0.001	0.0992	0.1544	0.0178	0.0057	0.1218	0.019	0.0027	0.003	0.0013	0.0023	0.0489	0.0216	0.0338	0.059	0.0199	0.1035	0.0012
1	rs1223801	214348141	1.03	0.0957762513390589	0.87	0.283849475516541	0.652506464281744	0.0512703801596862	0.0108	0.0198	0.03	0.004	0.1551	0.0047	0.0018	0.053	0.001	0.0992	0.1544	0.0178	0.0057	0.1218	0.019	0.0027	0.003	0.0013	0.0023	0.0489	0.0217	0.0338	0.059	0.0199	0.1035	0.0012
1	rs75492344	214351686	1.03	0.0957762513390589	0.87	0.283849475516541	0.651079086274181	0.0509626999900096	0.0108	0.0198	0.03	0.004	0.1551	0.0047	0.0018	0.053	0.001	0.0992	0.1544	0.0178	0.0057	0.1218	0.019	0.0027	0.003	0.0013	0.0023	0.0489	0.0217	0.0338	0.059	0.0198	0.1035	0.0012
1	rs2860075	214352015	1.03	0.0957762513390589	0.87	0.283849475516541	0.649510607830751	0.05102417148622	0.0108	0.0198	0.03	0.004	0.1551	0.0047	0.0018	0.053	0.001	0.0992	0.1544	0.0178	0.0057	0.1218	0.019	0.0027	0.003	0.0013	0.0023	0.0489	0.0217	0.0339	0.059	0.0198	0.1035	0.0012
1	rs17783020	214361741	1.03	0.0957762513390589	0.87	0.283849475516541	0.613773201309085	0.0536978436431144	0.0109	0.0199	0.0302	0.004	0.1549	0.0047	0.0018	0.053	9e-04	0.0991	0.1545	0.0177	0.0054	0.1218	0.0192	0.0027	0.003	0.0013	0.0023	0.0489	0.0216	0.0339	0.0591	0.0199	0.1033	0.0012
1	rs1866802	214377994	1.03	0.0957762513390589	0.87	0.283849475516541	0.578494423228289	0.0541386848519797	0.0109	0.0201	0.0304	0.004	0.1547	0.0046	0.0018	0.053	9e-04	0.099	0.1545	0.0176	0.0051	0.1218	0.0194	0.0027	0.003	0.0012	0.0023	0.049	0.0216	0.0339	0.0593	0.0199	0.1032	0.0012
1	rs74139771	214384806	1.03	0.0957762513390589	0.87	0.283849475516541	0.583775414984942	0.0606046119938404	0.0109	0.02	0.0303	0.004	0.1547	0.0046	0.0018	0.053	9e-04	0.099	0.1546	0.0176	0.005	0.1218	0.0197	0.0027	0.003	0.0012	0.0023	0.049	0.0216	0.0342	0.0593	0.0199	0.1031	0.0011
1	rs1147667	214389524	1.03	0.0957762513390589	0.87	0.283849475516541	0.58846564835885	0.0647003949659433	0.0109	0.02	0.0303	0.004	0.1547	0.0046	0.0018	0.0531	8e-04	0.099	0.1543	0.0176	0.0049	0.1218	0.0198	0.0027	0.003	0.0012	0.0023	0.049	0.0216	0.0343	0.0593	0.0199	0.1034	0.0011
1	rs77088565	214389756	1.03	0.0957762513390589	0.87	0.283849475516541	0.58764870409554	0.0649729111615026	0.0109	0.02	0.0303	0.004	0.1547	0.0046	0.0018	0.0531	8e-04	0.099	0.1543	0.0176	0.0049	0.1218	0.0198	0.0027	0.003	0.0012	0.0023	0.049	0.0216	0.0343	0.0593	0.0199	0.1034	0.0011
1	rs17022235	214389784	1.03	0.0957762513390589	0.87	0.283849475516541	0.589419415377806	0.0647684788604892	0.0109	0.02	0.0303	0.004	0.1547	0.0046	0.0018	0.0531	8e-04	0.099	0.1543	0.0176	0.0049	0.1218	0.0199	0.0027	0.0029	0.0012	0.0023	0.049	0.0216	0.0343	0.0593	0.0199	0.1034	0.0011
1	rs1223777	214395861	1.03	0.0957762513390589	0.87	0.283849475516541	0.584521965403788	0.0646323411909048	0.0109	0.0201	0.0303	0.004	0.1546	0.0046	0.0018	0.053	9e-04	0.0988	0.1541	0.0175	0.0049	0.1219	0.0199	0.0027	0.0029	0.0012	0.0023	0.049	0.0216	0.0344	0.0596	0.0199	0.1034	0.0011
1	rs116746608	214400631	1.03	0.0957762513390589	0.87	0.283849475516541	0.576806525461036	0.0602739318831524	0.0109	0.0201	0.0303	0.004	0.1543	0.0046	0.0018	0.053	0.001	0.0987	0.1539	0.0174	0.0048	0.1221	0.0199	0.0026	0.0029	0.0012	0.0023	0.0489	0.0216	0.0345	0.0599	0.0199	0.1034	0.001
1	rs35268016	214400690	1.03	0.0957762513390589	0.87	0.283849475516541	0.576132009785152	0.0594177684161	0.0109	0.0201	0.0303	0.004	0.1543	0.0046	0.0018	0.0531	0.001	0.0987	0.1539	0.0174	0.0048	0.1221	0.0199	0.0026	0.0029	0.0012	0.0023	0.0489	0.0216	0.0345	0.0599	0.0199	0.1034	0.001
1	rs10864089	214402245	1.03	0.0957762513390589	0.88	0.251609301083599	0.572966715654272	0.0632101872033475	0.0108	0.0201	0.0303	0.004	0.1539	0.0046	0.0017	0.0528	0.001	0.0992	0.1534	0.0174	0.0048	0.1221	0.0199	0.0026	0.0029	0.0012	0.0023	0.0489	0.0216	0.0345	0.0607	0.0199	0.1033	0.001
1	rs114744519	214404834	1.03	0.0957762513390589	0.88	0.251609301083599	0.52369547110243	0.051085675261764	0.0107	0.0207	0.0304	0.0039	0.1535	0.0045	0.0017	0.053	0.0011	0.0994	0.1527	0.0175	0.0048	0.1223	0.0199	0.0026	0.0029	0.0014	0.0023	0.049	0.0216	0.0345	0.0608	0.0197	0.1035	0.001
1	rs1660366	214406054	1.03	0.0957762513390589	0.88	0.251609301083599	0.521248351061153	0.0503497626965575	0.0107	0.0208	0.0304	0.0039	0.1535	0.0045	0.0017	0.053	0.0011	0.0994	0.1527	0.0175	0.0048	0.1223	0.0199	0.0026	0.0028	0.0014	0.0023	0.049	0.0216	0.0345	0.0608	0.0197	0.1035	0.0011
1	rs1795064	214406272	1.03	0.0957762513390589	0.88	0.251609301083599	0.519898337198803	0.0496185149648115	0.0107	0.0208	0.0304	0.0039	0.1535	0.0045	0.0017	0.053	0.0011	0.0994	0.1527	0.0175	0.0048	0.1223	0.0199	0.0026	0.0028	0.0014	0.0023	0.049	0.0216	0.0344	0.0608	0.0197	0.1035	0.0011
1	rs12754343	214410272	1.03	0.0957762513390589	0.88	0.251609301083599	0.510813516736425	0.0548980311015246	0.0103	0.0209	0.0304	0.0037	0.1533	0.0043	0.0017	0.0527	0.0011	0.0999	0.1528	0.0173	0.0048	0.1231	0.0198	0.0024	0.0028	0.0015	0.0023	0.0487	0.0216	0.0343	0.0609	0.0193	0.1041	0.001
1	rs7514000	214414728	1.02	0.110678017971113	0.88	0.251609301083599	0.533408339177627	0.0045437666036054	0.011	0.0228	0.0317	0.0033	0.1484	0.0032	0.0022	0.0535	0.0015	0.0973	0.1513	0.0159	0.005	0.124	0.0192	0.0039	0.0034	0.0023	0.0029	0.048	0.0225	0.0328	0.0637	0.0166	0.1069	0.0018
1	rs1147677	214415479	1.02	0.110678017971113	0.88	0.251609301083599	0.532173356992092	0.00425069850254031	0.011	0.0228	0.0318	0.0033	0.1484	0.0032	0.0022	0.0535	0.0015	0.0973	0.1513	0.0159	0.005	0.124	0.0191	0.004	0.0035	0.0023	0.0029	0.048	0.0225	0.0328	0.0637	0.0166	0.1069	0.0018
1	rs4655322	214415980	1.02	0.110678017971113	0.88	0.251609301083599	0.531848587273068	0.00388196700293658	0.011	0.0228	0.0318	0.0033	0.1483	0.0032	0.0022	0.0535	0.0015	0.0973	0.1513	0.0159	0.005	0.124	0.0191	0.004	0.0035	0.0023	0.0029	0.048	0.0225	0.0328	0.0637	0.0166	0.1069	0.0018
1	rs10864090	214420834	1.02	0.110678017971113	0.88	0.251609301083599	0.516370497279753	0.00330742745780026	0.0111	0.023	0.0319	0.0034	0.1478	0.0031	0.0023	0.0532	0.0015	0.0972	0.1513	0.016	0.0049	0.1236	0.0189	0.0041	0.0035	0.0024	0.003	0.0478	0.0228	0.0328	0.0638	0.0167	0.1072	0.0018
1	rs79947927	214421006	1.02	0.110678017971113	0.88	0.251609301083599	0.51291795468831	0.00358025681480751	0.0111	0.023	0.0319	0.0034	0.1478	0.0031	0.0023	0.0532	0.0015	0.0972	0.1513	0.016	0.0049	0.1236	0.0189	0.0041	0.0035	0.0024	0.003	0.0478	0.0228	0.0328	0.0638	0.0167	0.1072	0.0018
1	rs11120283	214424918	1.01	0.127260826833158	0.88	0.251609301083599	0.496952789125136	0.00428675773911891	0.0114	0.0234	0.0319	0.0032	0.146	0.0031	0.0024	0.0533	0.0015	0.0982	0.1512	0.0161	0.0051	0.1228	0.0191	0.0041	0.0035	0.0026	0.003	0.0479	0.0228	0.0329	0.0637	0.0171	0.107	0.002
1	rs2119336	214430869	1.01	0.127260826833158	0.88	0.251609301083599	0.494629113775997	0.00432298097597732	0.0114	0.0234	0.0319	0.0033	0.1461	0.0031	0.0024	0.0533	0.0015	0.0982	0.1511	0.0161	0.0051	0.1226	0.0191	0.0042	0.0035	0.0026	0.003	0.0478	0.0227	0.033	0.0637	0.0171	0.107	0.002
1	rs73090335	214432090	1.01	0.127260826833158	0.88	0.251609301083599	0.49500556980464	0.0044326350884213	0.0114	0.0234	0.0319	0.0032	0.1461	0.0031	0.0024	0.0533	0.0016	0.0982	0.1511	0.0161	0.0052	0.1225	0.0191	0.0042	0.0035	0.0027	0.003	0.0477	0.0227	0.033	0.0638	0.0171	0.107	0.002
1	rs80111545	214435884	1.01	0.127260826833158	0.88	0.251609301083599	0.494629113775997	0.00448801610860415	0.0114	0.0234	0.0319	0.0032	0.1462	0.0031	0.0024	0.0532	0.0016	0.0982	0.151	0.0161	0.0052	0.1223	0.0191	0.0042	0.0035	0.0027	0.003	0.0477	0.0227	0.0329	0.0638	0.0171	0.107	0.002
1	rs10453834	214443493	1.01	0.127260826833158	0.88	0.251609301083599	0.509540113977568	0.00561056838546834	0.0115	0.0236	0.032	0.0031	0.1465	0.0031	0.0024	0.0531	0.0016	0.0983	0.151	0.0161	0.0054	0.1217	0.0193	0.0042	0.0034	0.0028	0.0031	0.0474	0.0227	0.0328	0.064	0.0171	0.107	0.002
1	rs7544984	214466932	1.01	0.127260826833158	0.88	0.251609301083599	0.576132009785152	0.00802891816174692	0.0116	0.0239	0.0321	0.0031	0.1459	0.0032	0.0025	0.0532	0.0018	0.0984	0.1503	0.0162	0.0057	0.1211	0.0195	0.0043	0.0034	0.003	0.0033	0.0473	0.0225	0.0327	0.0643	0.0173	0.1066	0.0022
1	rs79612787	214467488	1.01	0.127260826833158	0.88	0.251609301083599	0.571487884317459	0.00835992632533204	0.0116	0.0239	0.0321	0.0031	0.1457	0.0032	0.0025	0.0532	0.0018	0.0985	0.1504	0.0163	0.0057	0.1212	0.0195	0.0043	0.0034	0.003	0.0033	0.0472	0.0225	0.0326	0.0644	0.0173	0.1065	0.0022
1	rs6701764	214469508	1.01	0.127260826833158	0.88	0.251609301083599	0.590305697512367	0.0116810107217955	0.0116	0.0241	0.0321	0.0031	0.1448	0.0031	0.0025	0.0533	0.0019	0.0985	0.1505	0.0166	0.0058	0.1216	0.0195	0.0043	0.0034	0.003	0.0034	0.0466	0.0224	0.0324	0.0649	0.0173	0.1062	0.0022
1	rs6662275	214481045	1.01	0.127260826833158	0.88	0.251609301083599	0.627452160438155	0.0132264445026222	0.0116	0.0243	0.0321	0.0031	0.1444	0.0032	0.0026	0.0535	0.0019	0.0987	0.1501	0.0165	0.006	0.1215	0.0194	0.0043	0.0035	0.003	0.0035	0.0466	0.0225	0.0322	0.065	0.0173	0.1062	0.0023
1	rs114284617	214484438	1.01	0.127260826833158	0.88	0.251609301083599	0.628013417625097	0.0121438022339737	0.0116	0.0243	0.0321	0.0031	0.1444	0.0032	0.0026	0.0535	0.0019	0.0987	0.1501	0.0164	0.006	0.1214	0.0194	0.0043	0.0035	0.003	0.0035	0.0466	0.0225	0.0322	0.065	0.0173	0.1061	0.0023
1	rs115409584	214486021	1.01	0.127260826833158	0.88	0.251609301083599	0.647089972667445	0.013096657248813	0.0117	0.0243	0.0321	0.0032	0.1443	0.0032	0.0026	0.0535	0.0019	0.0987	0.1501	0.0164	0.006	0.1214	0.0195	0.0043	0.0035	0.003	0.0035	0.0466	0.0225	0.0323	0.065	0.0173	0.1061	0.0023
1	rs6677732	214490228	1.01	0.127260826833158	0.88	0.251609301083599	0.647659164761083	0.0131290437305973	0.0117	0.0243	0.0321	0.0032	0.1443	0.0032	0.0026	0.0535	0.0019	0.0987	0.1501	0.0164	0.006	0.1214	0.0194	0.0043	0.0035	0.003	0.0035	0.0466	0.0225	0.0323	0.065	0.0173	0.1061	0.0023
1	rs1134647	214492286	1.01	0.127260826833158	0.88	0.251609301083599	0.648228584054231	0.0131290437305973	0.0117	0.0243	0.0321	0.0032	0.1443	0.0032	0.0026	0.0535	0.0019	0.0987	0.1501	0.0164	0.006	0.1214	0.0194	0.0043	0.0035	0.003	0.0035	0.0466	0.0225	0.0322	0.065	0.0173	0.1061	0.0023
1	rs3754136	214501190	1.01	0.127260826833158	0.88	0.251609301083599	0.649368103983235	0.0123628865352196	0.0117	0.0243	0.0321	0.0032	0.1443	0.0032	0.0026	0.0535	0.0019	0.0987	0.15	0.0165	0.006	0.1214	0.0195	0.0044	0.0035	0.003	0.0035	0.0466	0.0225	0.0322	0.065	0.0173	0.106	0.0023
1	rs116279916	214502375	1.01	0.127260826833158	0.88	0.251609301083599	0.648940677572544	0.0120815705501823	0.0117	0.0243	0.0321	0.0032	0.1443	0.0032	0.0026	0.0535	0.0019	0.0987	0.15	0.0165	0.006	0.1214	0.0195	0.0044	0.0035	0.003	0.0035	0.0466	0.0225	0.0322	0.065	0.0173	0.106	0.0023
1	rs34259050	214507580	1.01	0.127260826833158	0.88	0.251609301083599	0.644247422430337	0.0105494670929533	0.0117	0.0244	0.0321	0.0032	0.1442	0.0032	0.0026	0.0534	0.0019	0.0986	0.15	0.0165	0.006	0.1214	0.0195	0.0044	0.0036	0.003	0.0036	0.0467	0.0225	0.0323	0.065	0.0173	0.1059	0.0023
1	rs12127760	214512306	1.01	0.127260826833158	0.88	0.251609301083599	0.646023350088207	0.010261460376375	0.0117	0.0245	0.0321	0.0033	0.1441	0.0033	0.0026	0.0533	0.0019	0.0985	0.1499	0.0166	0.006	0.1214	0.0195	0.0044	0.0036	0.003	0.0036	0.0467	0.0226	0.0323	0.065	0.0173	0.1057	0.0023
1	rs4655339	214527686	1	0.145626599290586	0.88	0.251609301083599	0.626961248647291	0.0112873007321108	0.012	0.0246	0.032	0.0035	0.1436	0.0035	0.0028	0.0527	0.0021	0.0981	0.1491	0.0169	0.0058	0.1211	0.0196	0.0046	0.0039	0.0031	0.0038	0.0466	0.0229	0.0327	0.0655	0.0174	0.1046	0.0024
1	rs17022700	214528156	1	0.145626599290586	0.88	0.251609301083599	0.638862258382892	0.0117421898049741	0.012	0.0247	0.032	0.0035	0.1435	0.0035	0.0028	0.0527	0.0021	0.0981	0.149	0.0169	0.0058	0.1211	0.0196	0.0046	0.0039	0.0031	0.0038	0.0466	0.0229	0.0328	0.0655	0.0175	0.1046	0.0024
1	rs3002311	214542668	1	0.145626599290586	0.88	0.251609301083599	0.925304249248395	0.0237501707226103	0.0122	0.0262	0.0319	0.0034	0.1426	0.0036	0.0029	0.0522	0.0021	0.0977	0.1484	0.017	0.0055	0.1212	0.0197	0.0047	0.0039	0.0031	0.0044	0.0465	0.0229	0.0329	0.0661	0.0176	0.1038	0.0024
1	rs2936017	214548682	1	0.145626599290586	0.88	0.251609301083599	1.03890959440389	0.0277093156342419	0.0122	0.0266	0.0319	0.0034	0.1424	0.0036	0.0029	0.0521	0.0021	0.0976	0.1483	0.017	0.0055	0.1212	0.0198	0.0048	0.0039	0.0031	0.0046	0.0464	0.023	0.0329	0.0661	0.0176	0.1036	0.0024
1	rs2936013	214551626	1	0.145626599290586	0.88	0.251609301083599	1.07896367908056	0.0296517909980585	0.0122	0.0267	0.0319	0.0034	0.1423	0.0036	0.0029	0.0521	0.0021	0.0976	0.1483	0.0171	0.0055	0.1212	0.0198	0.0048	0.0039	0.0031	0.0046	0.0464	0.023	0.033	0.0661	0.0176	0.1036	0.0024
1	rs3013449	214553378	1	0.145626599290586	0.88	0.251609301083599	1.15814228749918	0.0336175881502314	0.0122	0.0269	0.0319	0.0034	0.142	0.0036	0.0029	0.0521	0.0021	0.0975	0.1482	0.0171	0.0054	0.1212	0.0198	0.0048	0.0039	0.0031	0.0047	0.0464	0.023	0.033	0.0662	0.0176	0.1036	0.0024
1	rs61821367	214554145	1	0.145626599290586	0.88	0.251609301083599	1.1891604670038	0.0346965539143187	0.0122	0.0269	0.0319	0.0034	0.142	0.0037	0.0029	0.052	0.0021	0.0974	0.1481	0.0171	0.0055	0.1212	0.0198	0.0049	0.0039	0.0031	0.0048	0.0464	0.023	0.033	0.0662	0.0176	0.1035	0.0024
1	rs12748350	214564177	1	0.145626599290586	0.88	0.251609301083599	1.66061271657479	0.0498008885775442	0.0123	0.0277	0.0319	0.0034	0.141	0.0037	0.003	0.052	0.0021	0.0968	0.148	0.0172	0.0057	0.1214	0.0198	0.0049	0.004	0.0031	0.0052	0.0463	0.0231	0.033	0.0664	0.0177	0.1029	0.0024
1	rs77222254	214565482	1	0.145626599290586	0.88	0.251609301083599	1.75165668662222	0.0530082457957203	0.0123	0.0278	0.0318	0.0034	0.1408	0.0037	0.003	0.052	0.0021	0.0967	0.148	0.0172	0.0057	0.1214	0.0198	0.005	0.004	0.0031	0.0053	0.0463	0.0231	0.033	0.0664	0.0176	0.1029	0.0024
1	rs115384881	214566594	1	0.145626599290586	0.88	0.251609301083599	1.83456031204914	0.055279413573728	0.0123	0.0279	0.0318	0.0035	0.1406	0.0038	0.003	0.052	0.0021	0.0966	0.148	0.0172	0.0057	0.1215	0.0199	0.005	0.004	0.0031	0.0053	0.0463	0.0232	0.033	0.0664	0.0176	0.1028	0.0024
1	rs4129186	214569107	1	0.145626599290586	0.88	0.251609301083599	2.09695096696431	0.063142798584871	0.0123	0.0282	0.0316	0.0035	0.1402	0.0038	0.003	0.0521	0.002	0.0964	0.1479	0.0173	0.0058	0.1215	0.02	0.0051	0.0041	0.0031	0.0055	0.0462	0.0232	0.033	0.0665	0.0176	0.1025	0.0024
1	rs11580603	214571251	1	0.145626599290586	0.88	0.251609301083599	2.30732324735792	0.0727249699591535	0.0123	0.0285	0.0316	0.0035	0.1401	0.0039	0.003	0.052	0.002	0.0962	0.1479	0.0173	0.0058	0.1216	0.0201	0.0051	0.0041	0.0031	0.0057	0.0462	0.0232	0.033	0.0665	0.0175	0.1022	0.0024
1	rs73074082	214573136	1	0.145626599290586	0.88	0.251609301083599	2.29337607089365	0.0758247429028631	0.0123	0.0286	0.0317	0.0036	0.1399	0.0039	0.003	0.0519	0.002	0.0962	0.1478	0.0173	0.0058	0.1216	0.0201	0.0051	0.0041	0.0031	0.0057	0.0463	0.0233	0.033	0.0666	0.0176	0.102	0.0023
1	rs11582259	214574035	1	0.145626599290586	0.88	0.251609301083599	2.27945598245234	0.0743763684707325	0.0123	0.0287	0.0317	0.0036	0.1399	0.0039	0.003	0.0519	0.002	0.0962	0.1477	0.0173	0.0058	0.1216	0.0201	0.0051	0.0041	0.0031	0.0057	0.0463	0.0233	0.033	0.0666	0.0176	0.1019	0.0023
1	rs4578186	214574065	1	0.145626599290586	0.88	0.251609301083599	2.27632770725275	0.0732976358894361	0.0123	0.0287	0.0317	0.0036	0.1399	0.0039	0.003	0.0519	0.002	0.0962	0.1477	0.0173	0.0058	0.1216	0.0201	0.0051	0.0041	0.0031	0.0057	0.0464	0.0233	0.033	0.0667	0.0176	0.102	0.0023
1	rs55801232	214576241	1	0.145626599290586	0.88	0.251609301083599	2.93103476156879	0.176554119740517	0.0125	0.031	0.0314	0.0035	0.1384	0.0042	0.0031	0.0521	0.0016	0.094	0.1472	0.0175	0.0063	0.1218	0.0202	0.0052	0.0043	0.003	0.0059	0.0466	0.0235	0.0332	0.0666	0.0188	0.1006	0.0021
1	rs72757974	214576454	1	0.145626599290586	0.88	0.251609301083599	3.17605168107095	0.18057607191165	0.0126	0.0316	0.0315	0.0035	0.1379	0.0042	0.0031	0.0522	0.0016	0.0935	0.147	0.0177	0.0063	0.1217	0.0203	0.0052	0.0044	0.0029	0.006	0.0467	0.0235	0.0333	0.0665	0.0191	0.1005	0.0021
1	rs114079648	214576815	0.99	0.165875049708709	0.88	0.251609301083599	3.34999007839775	0.213411883311543	0.0128	0.0321	0.0314	0.0035	0.1389	0.0043	0.0031	0.0521	0.0015	0.0941	0.1433	0.0176	0.0065	0.1225	0.0205	0.0052	0.0044	0.003	0.0061	0.0466	0.0232	0.0333	0.0667	0.0193	0.1005	0.002
1	rs5003922	214577283	0.99	0.165875049708709	0.88	0.251609301083599	3.41233791211703	0.226134444403144	0.0128	0.0325	0.0314	0.0035	0.1384	0.0043	0.0031	0.0521	0.0015	0.0942	0.1427	0.0176	0.0066	0.1231	0.0205	0.0053	0.0045	0.003	0.0061	0.0465	0.023	0.0331	0.0675	0.0195	0.1	0.0019
1	rs61819560	214578544	0.99	0.165875049708709	0.88	0.251609301083599	3.50566555712114	0.234014448019754	0.0129	0.0327	0.0312	0.0035	0.1386	0.0043	0.0031	0.0516	0.0015	0.0942	0.1418	0.0179	0.0068	0.1249	0.0199	0.0053	0.0046	0.0031	0.0061	0.0465	0.0222	0.0328	0.0671	0.0199	0.1002	0.0018
1	rs34470079	214583377	0.97	0.212405230483542	0.88	0.251609301083599	3.65767197517296	0.33447320802936	0.0133	0.0334	0.0311	0.0035	0.1395	0.0044	0.0032	0.0506	0.0015	0.0941	0.1403	0.0184	0.0074	0.1277	0.0186	0.0054	0.0049	0.0034	0.006	0.0456	0.0205	0.0323	0.0661	0.0207	0.1007	0.0017
1	rs11120315	214586697	0.97	0.212405230483542	0.88	0.251609301083599	3.63556402431283	0.327861528287684	0.0133	0.0335	0.0312	0.0035	0.1396	0.0044	0.0032	0.0506	0.0015	0.0941	0.1403	0.0184	0.0074	0.1278	0.0186	0.0054	0.0049	0.0034	0.006	0.0456	0.0205	0.0323	0.066	0.0207	0.1007	0.0017
1	rs12078874	214588645	0.97	0.212405230483542	0.88	0.251609301083599	3.62080135125845	0.32432679690171	0.0133	0.0335	0.0311	0.0035	0.1396	0.0044	0.0032	0.0506	0.0015	0.0941	0.1403	0.0184	0.0074	0.1279	0.0186	0.0054	0.0049	0.0034	0.006	0.0455	0.0205	0.0323	0.066	0.0207	0.1008	0.0017
1	rs11120316	214594191	0.97	0.212405230483542	0.88	0.251609301083599	3.57475725134587	0.32773945413176	0.0133	0.0336	0.0311	0.0035	0.1396	0.0044	0.0032	0.0506	0.0015	0.0942	0.1401	0.0185	0.0074	0.128	0.0186	0.0053	0.0049	0.0034	0.006	0.0455	0.0204	0.0322	0.066	0.0212	0.1009	0.0017
1	rs17788590	214598954	0.97	0.212405230483542	0.89	0.222038712392691	3.47645046248003	0.303477778828455	0.0133	0.0329	0.0311	0.0034	0.1408	0.0043	0.0032	0.0506	0.0015	0.0941	0.14	0.0186	0.0075	0.128	0.0186	0.0053	0.0049	0.0034	0.0059	0.0455	0.0204	0.0322	0.0654	0.0213	0.1008	0.0017
1	rs72757978	214600190	0.97	0.212405230483542	0.89	0.222038712392691	3.11152610738292	0.175953530831188	0.0132	0.0293	0.0311	0.0034	0.1445	0.0043	0.0031	0.0508	0.0014	0.0941	0.1393	0.0191	0.0075	0.1281	0.0185	0.0052	0.0049	0.0033	0.0057	0.0455	0.0202	0.0326	0.0656	0.0215	0.1008	0.0016
1	rs4475717	214600703	0.97	0.212405230483542	0.89	0.222038712392691	2.97155583868961	0.138407328021447	0.0132	0.0277	0.031	0.0034	0.1461	0.0042	0.003	0.0509	0.0014	0.0941	0.1391	0.0194	0.0075	0.1281	0.0185	0.0051	0.0049	0.0033	0.0056	0.0454	0.0201	0.0327	0.0659	0.0216	0.1006	0.0015
1	rs4655344	214601209	0.97	0.212405230483542	0.89	0.222038712392691	2.99131061577891	0.147044299516954	0.0132	0.0277	0.031	0.0034	0.1465	0.0042	0.003	0.0509	0.0014	0.0941	0.1388	0.02	0.0075	0.128	0.0186	0.0051	0.0049	0.0033	0.0057	0.0453	0.02	0.0329	0.0659	0.0218	0.1003	0.0015
1	rs12047119	214601540	0.97	0.212405230483542	0.89	0.222038712392691	3.06538067914824	0.150248902051646	0.0131	0.0277	0.0311	0.0033	0.1465	0.0041	0.0029	0.0509	0.0014	0.0942	0.1389	0.0203	0.0075	0.1279	0.0184	0.005	0.0049	0.0032	0.0056	0.0453	0.0201	0.033	0.0659	0.022	0.1004	0.0014
1	rs74559278	214601565	0.97	0.212405230483542	0.89	0.222038712392691	3.05726554812626	0.152716186488065	0.0131	0.0277	0.0311	0.0033	0.1465	0.0041	0.0029	0.0509	0.0014	0.0942	0.139	0.0203	0.0075	0.1279	0.0184	0.005	0.0049	0.0032	0.0056	0.0453	0.0201	0.033	0.0659	0.022	0.1004	0.0014
1	rs10864096	214612807	0.97	0.212405230483542	0.89	0.222038712392691	0.952398096293211	0.173956696920553	0.0131	0.0277	0.031	0.0029	0.1463	0.0039	0.0026	0.0505	0.0013	0.0947	0.14	0.0237	0.0074	0.128	0.0175	0.0044	0.0046	0.0031	0.0037	0.045	0.0202	0.0334	0.0661	0.022	0.1006	0.0013
1	rs72757982	214614425	0.97	0.212405230483542	0.89	0.222038712392691	0.944252656202573	0.172364936005545	0.0131	0.0277	0.031	0.0029	0.1463	0.0039	0.0026	0.0505	0.0013	0.0947	0.14	0.0237	0.0074	0.128	0.0175	0.0044	0.0046	0.0031	0.0037	0.045	0.0202	0.0334	0.0661	0.022	0.1006	0.0013
1	rs17022965	214618231	0.97	0.212405230483542	0.89	0.222038712392691	0.922147894544156	0.177857822252424	0.0131	0.0277	0.031	0.0029	0.1464	0.0039	0.0026	0.0505	0.0013	0.0947	0.14	0.0237	0.0074	0.128	0.0174	0.0044	0.0046	0.0031	0.0037	0.045	0.0202	0.0334	0.0661	0.022	0.1006	0.0012
1	rs77989226	214620468	0.97	0.212405230483542	0.89	0.222038712392691	0.921732919460223	0.178762325085799	0.0131	0.0277	0.031	0.0029	0.1464	0.0039	0.0026	0.0505	0.0013	0.0947	0.14	0.0238	0.0074	0.1281	0.0174	0.0044	0.0046	0.0031	0.0037	0.045	0.0202	0.0334	0.0661	0.022	0.1006	0.0012
1	rs112955334	214624403	0.97	0.212405230483542	0.89	0.222038712392691	0.922396916977944	0.184222407867754	0.0131	0.0277	0.031	0.0029	0.1464	0.0039	0.0026	0.0505	0.0013	0.0947	0.14	0.0238	0.0074	0.1281	0.0174	0.0043	0.0046	0.0031	0.0037	0.045	0.0202	0.0334	0.0661	0.0219	0.1006	0.0012
1	rs12736454	214629641	0.97	0.212405230483542	0.89	0.222038712392691	0.942074269469247	0.200725750430196	0.0132	0.0277	0.0311	0.0029	0.1465	0.0039	0.0025	0.0505	0.0012	0.0947	0.1399	0.0238	0.0074	0.1284	0.0174	0.0043	0.0045	0.0031	0.0036	0.0449	0.0203	0.0334	0.0661	0.0219	0.1005	0.0012
1	rs114400532	214629822	0.97	0.212405230483542	0.89	0.222038712392691	0.942241763613663	0.205663625006384	0.0132	0.0277	0.0311	0.0029	0.1465	0.0039	0.0025	0.0505	0.0012	0.0947	0.1399	0.0238	0.0074	0.1284	0.0174	0.0043	0.0045	0.0031	0.0036	0.0449	0.0203	0.0334	0.0661	0.0219	0.1005	0.0012
1	rs7527320	214636650	0.97	0.212405230483542	0.89	0.222038712392691	0.923393287018146	0.211599019334641	0.0132	0.0276	0.031	0.0028	0.1465	0.0038	0.0024	0.0506	0.0012	0.0947	0.1401	0.0244	0.0074	0.1288	0.0173	0.0043	0.0044	0.0031	0.0036	0.0445	0.0203	0.0336	0.066	0.0217	0.1004	0.0012
1	rs77799182	214639822	0.97	0.212405230483542	0.89	0.222038712392691	0.905197947034592	0.2135186814323	0.0131	0.0277	0.031	0.0027	0.1465	0.0037	0.0024	0.0504	0.0012	0.0948	0.1403	0.0246	0.0074	0.1288	0.0173	0.0043	0.0043	0.003	0.0036	0.0443	0.0203	0.0337	0.0661	0.0217	0.1005	0.0012
1	rs7540188	214640728	0.97	0.212405230483542	0.89	0.222038712392691	0.898865411223581	0.21245149490782	0.0131	0.0278	0.031	0.0027	0.1465	0.0037	0.0024	0.0504	0.0012	0.0948	0.1403	0.0247	0.0074	0.1288	0.0173	0.0042	0.0043	0.003	0.0035	0.0442	0.0203	0.0338	0.0661	0.0217	0.1005	0.0012
1	rs114231312	214648437	0.97	0.212405230483542	0.89	0.222038712392691	0.884705935244671	0.197595008161141	0.0131	0.0277	0.031	0.0027	0.1465	0.0037	0.0023	0.0505	0.0012	0.0947	0.1404	0.0247	0.0074	0.1289	0.0173	0.0042	0.0043	0.0033	0.0035	0.0441	0.0202	0.0338	0.0661	0.0216	0.1005	0.0012
1	rs72759606	214650509	0.97	0.212405230483542	0.89	0.222038712392691	0.886664603212353	0.202087527088295	0.0131	0.0277	0.031	0.0027	0.1465	0.0037	0.0023	0.0506	0.0012	0.0947	0.1404	0.0248	0.0074	0.1289	0.0173	0.0042	0.0043	0.0034	0.0035	0.0441	0.0202	0.0338	0.0661	0.0216	0.1004	0.0011
1	rs79874690	214652972	0.97	0.212405230483542	0.89	0.222038712392691	0.888461651015372	0.202612107960775	0.0131	0.0277	0.031	0.0027	0.1466	0.0037	0.0023	0.0506	0.0012	0.0947	0.1403	0.0248	0.0074	0.1289	0.0173	0.0042	0.0043	0.0034	0.0035	0.0441	0.0202	0.0338	0.0661	0.0216	0.1004	0.0011
1	rs116735930	214658354	0.97	0.212405230483542	0.89	0.222038712392691	0.8905056093578	0.196659018326756	0.0131	0.0276	0.0309	0.0027	0.1466	0.0037	0.0022	0.0506	0.0012	0.0947	0.1403	0.0249	0.0074	0.1289	0.0173	0.0042	0.0043	0.0034	0.0035	0.044	0.0202	0.0339	0.0661	0.0216	0.1004	0.0011
1	rs75742757	214658473	0.97	0.212405230483542	0.89	0.222038712392691	0.890587408792458	0.196970848547838	0.0131	0.0276	0.0309	0.0027	0.1466	0.0037	0.0022	0.0506	0.0012	0.0947	0.1403	0.0249	0.0074	0.1289	0.0173	0.0042	0.0043	0.0034	0.0035	0.044	0.0202	0.0339	0.0661	0.0216	0.1004	0.0011
1	rs11120338	214661625	0.97	0.212405230483542	0.89	0.222038712392691	0.888216508850323	0.207247956042958	0.0131	0.0276	0.0309	0.0027	0.1468	0.0037	0.0022	0.0508	0.0012	0.0947	0.1403	0.0249	0.0074	0.1288	0.0173	0.0042	0.0043	0.0034	0.0035	0.044	0.0202	0.0339	0.0661	0.0215	0.1005	0.0012
1	rs7528775	214662414	0.97	0.212405230483542	0.89	0.222038712392691	0.889687788867177	0.231816804768686	0.0131	0.0276	0.0309	0.0027	0.1468	0.0037	0.0021	0.0507	0.0012	0.0947	0.1403	0.0249	0.0074	0.1289	0.0173	0.0042	0.0043	0.0034	0.0035	0.044	0.0202	0.0338	0.0661	0.0215	0.1005	0.0011
1	rs76780674	214668015	0.97	0.212405230483542	0.89	0.222038712392691	0.907835128463096	0.229844663708658	0.0132	0.0277	0.0307	0.0026	0.1468	0.0037	0.0021	0.0509	0.0011	0.0946	0.1404	0.025	0.0074	0.1288	0.0173	0.0041	0.0042	0.0033	0.0035	0.0441	0.0201	0.0338	0.0662	0.0216	0.1004	0.0011
1	rs78103654	214670033	0.97	0.212405230483542	0.89	0.222038712392691	0.860457757455023	0.227223649507809	0.0135	0.0282	0.0299	0.0025	0.1469	0.0035	0.0019	0.0511	0.001	0.0942	0.1407	0.0256	0.0074	0.129	0.0169	0.0037	0.0038	0.0031	0.0033	0.0443	0.0199	0.034	0.0666	0.022	0.1009	0.001
1	rs11120344	214670873	0.97	0.212405230483542	0.89	0.222038712392691	0.859087676606541	0.28001716471745	0.0141	0.0288	0.0287	0.0023	0.1472	0.0034	0.0018	0.0517	9e-04	0.0932	0.1406	0.0268	0.0074	0.13	0.0165	0.0033	0.0034	0.0028	0.0031	0.0447	0.0198	0.0338	0.0668	0.0226	0.1005	8e-04
1	rs7531731	214673967	0.97	0.212405230483542	0.89	0.222038712392691	1.12924891373266	0.438881282353612	0.0152	0.029	0.0261	0.0021	0.1499	0.0031	0.0015	0.0521	6e-04	0.0923	0.141	0.0278	0.0077	0.1297	0.0158	0.0027	0.0028	0.0023	0.0028	0.0449	0.0201	0.0337	0.067	0.0229	0.1017	5e-04
1	rs17734688	214677556	0.97	0.212405230483542	0.89	0.222038712392691	1.13033059464813	0.437424868728634	0.0152	0.029	0.026	0.0021	0.1501	0.0031	0.0014	0.0521	6e-04	0.0923	0.1409	0.0278	0.0077	0.1297	0.0158	0.0027	0.0028	0.0023	0.0028	0.0449	0.0201	0.0337	0.067	0.0228	0.1017	5e-04
1	rs17734758	214678480	0.97	0.212405230483542	0.9	0.195029827813683	1.12636643417462	0.423588337424064	0.0152	0.029	0.026	0.0021	0.1502	0.0031	0.0014	0.0521	6e-04	0.0922	0.1409	0.0278	0.0077	0.1297	0.0158	0.0027	0.0027	0.0023	0.0028	0.0448	0.0201	0.0337	0.067	0.0228	0.1017	5e-04
1	rs114765739	214685785	0.97	0.212405230483542	0.9	0.195029827813683	1.14343321118993	0.408442986638036	0.0151	0.029	0.0259	0.0021	0.1504	0.003	0.0014	0.0522	6e-04	0.0922	0.1411	0.0276	0.0077	0.1298	0.0158	0.0027	0.0027	0.0022	0.0028	0.0449	0.02	0.0337	0.0671	0.0227	0.1021	4e-04
1	rs12565246	214690503	0.97	0.212405230483542	0.9	0.195029827813683	1.16096540696956	0.382561969226766	0.0151	0.029	0.0258	0.0021	0.1505	0.003	0.0014	0.0524	5e-04	0.0921	0.1411	0.0276	0.0077	0.1298	0.0158	0.0027	0.0027	0.0021	0.0028	0.0449	0.02	0.0337	0.0671	0.0227	0.1022	4e-04
1	rs73077989	214695143	0.97	0.212405230483542	0.9	0.195029827813683	1.17567072042958	0.378612462724672	0.0151	0.029	0.0258	0.0021	0.1505	0.003	0.0014	0.0524	5e-04	0.0921	0.1412	0.0275	0.0078	0.1298	0.0158	0.0027	0.0027	0.0021	0.0028	0.0449	0.02	0.0337	0.0671	0.0227	0.1022	4e-04
1	rs57009338	214704311	0.97	0.212405230483542	0.9	0.195029827813683	1.19330197925771	0.361046108028788	0.0152	0.0289	0.0257	0.0021	0.1506	0.003	0.0014	0.0525	5e-04	0.0921	0.1413	0.0275	0.0078	0.1299	0.0158	0.0026	0.0026	0.0022	0.0028	0.0449	0.02	0.0337	0.067	0.0227	0.1022	4e-04
1	rs77333458	214711736	0.97	0.212405230483542	0.9	0.195029827813683	1.23418403952383	0.368599807557686	0.0152	0.0289	0.0256	0.0021	0.1506	0.003	0.0014	0.0526	5e-04	0.092	0.1415	0.0274	0.0078	0.1299	0.0158	0.0026	0.0026	0.0021	0.0028	0.045	0.02	0.0336	0.0669	0.0227	0.1022	4e-04
1	rs4072932	214723168	0.97	0.212405230483542	0.9	0.195029827813683	1.30311208570722	0.300380292506167	0.0152	0.0289	0.0255	0.0021	0.1507	0.003	0.0014	0.0528	4e-04	0.0919	0.142	0.0272	0.0079	0.13	0.0159	0.0026	0.0025	0.0021	0.0029	0.0451	0.0199	0.0335	0.0668	0.0228	0.1021	4e-04
1	rs115350453	214723490	0.97	0.212405230483542	0.9	0.195029827813683	1.30911932648389	0.300023504892742	0.0152	0.0289	0.0255	0.0021	0.1507	0.003	0.0014	0.0528	4e-04	0.0919	0.142	0.0272	0.0079	0.1301	0.0159	0.0026	0.0025	0.0021	0.0029	0.0451	0.0199	0.0335	0.0668	0.0228	0.1022	4e-04
1	rs6689435	214726946	0.97	0.212405230483542	0.9	0.195029827813683	1.36471955788076	0.300380292506167	0.0153	0.0288	0.0254	0.0022	0.1507	0.0029	0.0014	0.0528	4e-04	0.0919	0.1419	0.0272	0.0079	0.1302	0.0159	0.0025	0.0025	0.002	0.0029	0.0451	0.0199	0.0335	0.0667	0.0228	0.1023	3e-04
1	rs12744434	214727415	0.97	0.212405230483542	0.9	0.195029827813683	1.36908476591098	0.299666844821367	0.0153	0.0288	0.0254	0.0022	0.1507	0.0029	0.0014	0.0528	4e-04	0.0919	0.1419	0.0272	0.0079	0.1302	0.0159	0.0025	0.0025	0.002	0.0029	0.0451	0.0199	0.0335	0.0667	0.0228	0.1023	3e-04
1	rs74557709	214744172	0.97	0.212405230483542	0.9	0.195029827813683	1.54879772957675	0.317895986017691	0.0155	0.029	0.0253	0.0022	0.1505	0.0028	0.0015	0.0529	4e-04	0.0919	0.1423	0.027	0.0081	0.1305	0.0159	0.0026	0.0024	0.0019	0.0029	0.0451	0.0198	0.0334	0.0665	0.0228	0.1019	3e-04
1	rs61820698	214749334	0.97	0.212405230483542	0.9	0.195029827813683	1.56334735000603	0.319227557082015	0.0155	0.029	0.0253	0.0022	0.1505	0.0028	0.0015	0.0529	4e-04	0.0919	0.1424	0.027	0.0082	0.1305	0.0159	0.0026	0.0024	0.0019	0.0029	0.0451	0.0198	0.0334	0.0665	0.0228	0.1019	3e-04
1	rs12563397	214756124	0.97	0.212405230483542	0.9	0.195029827813683	1.62544264370667	0.315358472342807	0.0155	0.029	0.0252	0.0023	0.1503	0.0028	0.0015	0.0529	4e-04	0.0919	0.1425	0.0269	0.0082	0.1307	0.0159	0.0026	0.0024	0.0019	0.0029	0.0451	0.0198	0.0334	0.0665	0.0229	0.1018	3e-04
1	rs2807651	214762772	0.97	0.212405230483542	0.9	0.195029827813683	1.63299350628252	0.302642902444844	0.0155	0.029	0.0252	0.0023	0.1504	0.0028	0.0015	0.0529	4e-04	0.0919	0.1426	0.0269	0.0082	0.1307	0.0159	0.0026	0.0024	0.0019	0.0029	0.0451	0.0198	0.0334	0.0665	0.0229	0.1017	3e-04
1	rs2807654	214764055	0.97	0.212405230483542	0.9	0.195029827813683	1.63744710483703	0.300618221720003	0.0155	0.0291	0.0252	0.0023	0.1503	0.0028	0.0015	0.0529	4e-04	0.092	0.1427	0.0269	0.0082	0.1307	0.0158	0.0026	0.0024	0.0019	0.0029	0.0451	0.0198	0.0334	0.0664	0.0229	0.1016	3e-04
1	rs74983611	214767585	0.97	0.212405230483542	0.91	0.170469891558667	1.64491394857288	0.304193935517477	0.0155	0.0291	0.0252	0.0023	0.1503	0.0028	0.0015	0.0528	4e-04	0.0919	0.1427	0.0269	0.0083	0.1307	0.0158	0.0026	0.0024	0.0019	0.0029	0.0451	0.0197	0.0334	0.0664	0.0229	0.1016	3e-04
1	rs11806558	214774522	0.97	0.212405230483542	0.91	0.170469891558667	1.62203333626134	0.259302461967339	0.0156	0.0292	0.0251	0.0023	0.15	0.0028	0.0016	0.053	4e-04	0.092	0.1433	0.0266	0.0082	0.1309	0.0159	0.0026	0.0024	0.0019	0.0028	0.0452	0.0196	0.0332	0.0665	0.0229	0.1013	2e-04
1	rs17023266	214776936	0.97	0.212405230483542	0.91	0.170469891558667	1.54900088162885	0.254993235137525	0.0156	0.0293	0.0249	0.0024	0.1496	0.0029	0.0018	0.0533	4e-04	0.0922	0.1442	0.0261	0.0082	0.131	0.016	0.0027	0.0024	0.0018	0.0028	0.0452	0.0194	0.033	0.0666	0.0228	0.1007	2e-04
1	rs192307016	214779626	0.97	0.212405230483542	0.91	0.170469891558667	1.54707132636177	0.247899378095038	0.0156	0.0293	0.0249	0.0024	0.1496	0.0029	0.0018	0.0533	4e-04	0.0923	0.1443	0.0261	0.0082	0.131	0.016	0.0027	0.0024	0.0018	0.0028	0.0452	0.0194	0.033	0.0666	0.0228	0.1007	2e-04
1	rs2070064	214787130	0.97	0.212405230483542	0.9	0.195029827813683	1.52630792992407	0.245660658319526	0.0156	0.0294	0.0249	0.0024	0.1493	0.0029	0.0018	0.0533	4e-04	0.0923	0.1447	0.026	0.0082	0.131	0.016	0.0027	0.0024	0.0018	0.0027	0.0451	0.0194	0.0331	0.0666	0.0228	0.1005	2e-04
1	rs77620456	214788839	0.97	0.212405230483542	0.88	0.251609301083599	1.52277314323314	0.22831455349627	0.0157	0.0294	0.0249	0.0024	0.1494	0.0029	0.0019	0.0533	4e-04	0.0923	0.1447	0.0259	0.0082	0.131	0.016	0.0028	0.0024	0.0018	0.0027	0.0452	0.0194	0.033	0.0665	0.0228	0.1004	2e-04
1	rs76510073	214791650	0.97	0.212405230483542	0.88	0.251609301083599	1.52267219310273	0.227877988354609	0.0157	0.0294	0.0249	0.0024	0.1494	0.0029	0.0019	0.0533	4e-04	0.0923	0.1447	0.0259	0.0082	0.131	0.016	0.0028	0.0024	0.0018	0.0027	0.0452	0.0194	0.033	0.0665	0.0228	0.1004	2e-04
1	rs76226363	214791895	0.97	0.212405230483542	0.88	0.251609301083599	1.52267219310273	0.227877988354609	0.0157	0.0294	0.0249	0.0024	0.1494	0.0029	0.0019	0.0533	4e-04	0.0923	0.1447	0.0259	0.0082	0.131	0.016	0.0028	0.0024	0.0018	0.0027	0.0452	0.0194	0.033	0.0665	0.0228	0.1004	2e-04
1	rs115414295	214804109	0.97	0.212405230483542	0.88	0.251609301083599	1.52347986226442	0.229735260309747	0.0157	0.0294	0.0249	0.0024	0.1494	0.0029	0.0019	0.0533	4e-04	0.0923	0.1447	0.0259	0.0082	0.131	0.016	0.0028	0.0024	0.0018	0.0027	0.0452	0.0193	0.033	0.0665	0.0228	0.1004	2e-04
1	rs79953696	214807709	0.96	0.238871757466757	0.88	0.251609301083599	1.53065474220214	0.231926527841757	0.0157	0.0294	0.0249	0.0024	0.1494	0.003	0.0019	0.0533	4e-04	0.0922	0.1447	0.0259	0.0082	0.131	0.016	0.0028	0.0024	0.0018	0.0028	0.0453	0.0193	0.033	0.0665	0.0228	0.1003	2e-04
1	rs76755596	214808407	0.96	0.238871757466757	0.88	0.251609301083599	1.52863241066032	0.231597408969271	0.0157	0.0294	0.0249	0.0024	0.1494	0.003	0.0019	0.0534	4e-04	0.0923	0.1447	0.0259	0.0082	0.131	0.016	0.0028	0.0024	0.0018	0.0028	0.0453	0.0193	0.033	0.0665	0.0228	0.1003	2e-04
1	rs2070065	214811244	0.97	0.212405230483542	0.88	0.251609301083599	1.51813195685366	0.233244511818629	0.0157	0.0293	0.0249	0.0024	0.1494	0.003	0.002	0.0534	4e-04	0.0925	0.1446	0.0259	0.0082	0.1309	0.016	0.0028	0.0024	0.0018	0.0028	0.0452	0.0193	0.033	0.0665	0.0228	0.1003	2e-04
1	rs3795523	214813941	0.97	0.212405230483542	0.88	0.251609301083599	1.49881583550672	0.212664790837299	0.0157	0.0293	0.0249	0.0024	0.1495	0.003	0.002	0.0534	4e-04	0.0925	0.1446	0.0258	0.0082	0.131	0.016	0.0029	0.0024	0.0018	0.0027	0.0453	0.0193	0.033	0.0665	0.0228	0.1002	2e-04
1	rs61732042	214814059	0.97	0.212405230483542	0.88	0.251609301083599	1.49871546703492	0.21255813402868	0.0157	0.0293	0.0249	0.0024	0.1495	0.003	0.002	0.0534	4e-04	0.0925	0.1446	0.0258	0.0082	0.131	0.016	0.0029	0.0024	0.0018	0.0027	0.0453	0.0193	0.033	0.0665	0.0228	0.1002	2e-04
1	rs3795522	214814125	0.97	0.212405230483542	0.88	0.251609301083599	1.49861510101806	0.212878157496688	0.0157	0.0293	0.0249	0.0024	0.1495	0.003	0.002	0.0534	4e-04	0.0925	0.1446	0.0258	0.0082	0.131	0.016	0.0029	0.0024	0.0018	0.0027	0.0453	0.0193	0.033	0.0665	0.0228	0.1002	2e-04
1	rs3795519	214814733	0.97	0.212405230483542	0.88	0.251609301083599	1.49821366150191	0.21490866035715	0.0157	0.0293	0.0249	0.0024	0.1495	0.003	0.002	0.0534	4e-04	0.0925	0.1446	0.0258	0.0082	0.131	0.016	0.0029	0.0024	0.0018	0.0027	0.0453	0.0193	0.0329	0.0665	0.0228	0.1002	2e-04
1	rs3795518	214814778	0.97	0.212405230483542	0.87	0.283849475516541	1.49821366150191	0.215229846873593	0.0157	0.0293	0.0249	0.0024	0.1495	0.003	0.002	0.0534	4e-04	0.0925	0.1446	0.0258	0.0082	0.131	0.016	0.0029	0.0024	0.0018	0.0027	0.0453	0.0193	0.0329	0.0665	0.0228	0.1002	2e-04
1	rs61732031	214814925	0.97	0.212405230483542	0.87	0.283849475516541	1.49811330776116	0.216194353903294	0.0157	0.0293	0.0249	0.0024	0.1495	0.003	0.002	0.0534	4e-04	0.0925	0.1446	0.0258	0.0082	0.131	0.016	0.0029	0.0024	0.0018	0.0027	0.0453	0.0193	0.0329	0.0665	0.0228	0.1002	2e-04
1	rs12067133	214814995	0.97	0.212405230483542	0.87	0.283849475516541	1.49811330776116	0.216730804214747	0.0157	0.0293	0.0249	0.0024	0.1495	0.003	0.002	0.0534	4e-04	0.0925	0.1446	0.0258	0.0082	0.131	0.016	0.0029	0.0024	0.0018	0.0027	0.0453	0.0193	0.0329	0.0665	0.0228	0.1002	2e-04
1	rs3795517	214815916	0.97	0.212405230483542	0.87	0.283849475516541	1.49721023460295	0.219419599078099	0.0157	0.0293	0.0249	0.0024	0.1494	0.003	0.002	0.0534	4e-04	0.0925	0.1446	0.0258	0.0082	0.131	0.016	0.0029	0.0024	0.0018	0.0027	0.0453	0.0193	0.033	0.0665	0.0228	0.1002	2e-04
1	rs2666839	214816224	0.97	0.212405230483542	0.87	0.283849475516541	1.49710990542135	0.219850814886909	0.0157	0.0293	0.0249	0.0024	0.1494	0.003	0.002	0.0534	4e-04	0.0925	0.1446	0.0258	0.0082	0.131	0.016	0.0029	0.0024	0.0018	0.0027	0.0453	0.0193	0.033	0.0665	0.0228	0.1002	2e-04
1	rs3795514	214816297	0.97	0.212405230483542	0.87	0.283849475516541	1.49660829636153	0.220714078183654	0.0157	0.0293	0.0249	0.0024	0.1494	0.003	0.002	0.0534	4e-04	0.0925	0.1446	0.0258	0.0082	0.131	0.016	0.0029	0.0024	0.0018	0.0027	0.0453	0.0193	0.033	0.0665	0.0228	0.1002	2e-04
1	rs3748693	214818223	0.97	0.212405230483542	0.87	0.283849475516541	1.50635046073169	0.206719395934027	0.0157	0.0293	0.0249	0.0024	0.1496	0.003	0.002	0.0531	4e-04	0.0926	0.1446	0.0257	0.0082	0.1313	0.0159	0.0029	0.0024	0.0018	0.0027	0.0453	0.0193	0.033	0.0666	0.0227	0.1001	2e-04
1	rs61732022	214818548	0.97	0.212405230483542	0.87	0.283849475516541	1.49710990542135	0.205980167156929	0.0157	0.0293	0.0249	0.0024	0.1496	0.003	0.002	0.0531	4e-04	0.0926	0.1446	0.0257	0.0082	0.1313	0.0159	0.0029	0.0024	0.0018	0.0027	0.0453	0.0193	0.033	0.0666	0.0227	0.1001	2e-04
1	rs3790646	214818846	0.97	0.212405230483542	0.87	0.283849475516541	1.48879115525679	0.206296871481922	0.0157	0.0293	0.0248	0.0024	0.1496	0.003	0.002	0.0531	4e-04	0.0926	0.1446	0.0257	0.0082	0.1313	0.0159	0.0029	0.0024	0.0018	0.0027	0.0453	0.0193	0.033	0.0666	0.0227	0.1001	3e-04
1	Affx-7144861	214818945	0.97	0.212405230483542	0.87	0.283849475516541	1.48688924885748	0.205874635080142	0.0157	0.0293	0.0248	0.0025	0.1496	0.003	0.002	0.0531	4e-04	0.0926	0.1446	0.0257	0.0082	0.1313	0.0159	0.0029	0.0024	0.0018	0.0027	0.0453	0.0193	0.033	0.0666	0.0227	0.1001	3e-04
1	rs7533166	214819044	0.97	0.212405230483542	0.86	0.318862054747229	1.48688924885748	0.204925658155829	0.0157	0.0293	0.0249	0.0025	0.1496	0.003	0.002	0.0531	4e-04	0.0926	0.1447	0.0257	0.0082	0.1313	0.0159	0.0029	0.0024	0.0018	0.0027	0.0453	0.0193	0.033	0.0666	0.0227	0.1001	3e-04
1	rs3748695	214819328	0.97	0.212405230483542	0.86	0.318862054747229	1.48718949070325	0.205452687075189	0.0157	0.0293	0.0249	0.0025	0.1495	0.003	0.002	0.0531	4e-04	0.0926	0.1447	0.0257	0.0082	0.1313	0.0159	0.0029	0.0024	0.0018	0.0027	0.0453	0.0192	0.0329	0.0666	0.0227	0.1001	3e-04
1	rs12058704	214819587	0.97	0.212405230483542	0.86	0.318862054747229	1.48718949070325	0.205136415540656	0.0157	0.0293	0.0249	0.0025	0.1495	0.003	0.002	0.0531	4e-04	0.0926	0.1447	0.0257	0.0082	0.1313	0.0159	0.0029	0.0024	0.0018	0.0027	0.0453	0.0192	0.0329	0.0666	0.0227	0.1001	3e-04
1	Affx-7145016	214819980	0.97	0.212405230483542	0.86	0.318862054747229	1.48758984768218	0.205241821329961	0.0157	0.0293	0.0249	0.0025	0.1495	0.003	0.002	0.0531	4e-04	0.0926	0.1447	0.0257	0.0082	0.1313	0.0159	0.0029	0.0024	0.0018	0.0027	0.0454	0.0192	0.0329	0.0665	0.0227	0.1001	3e-04
1	rs3748697	214820099	0.97	0.212405230483542	0.86	0.318862054747229	1.48758984768218	0.204714973065625	0.0157	0.0293	0.0249	0.0025	0.1495	0.003	0.002	0.0531	4e-04	0.0926	0.1447	0.0257	0.0082	0.1313	0.0159	0.0029	0.0024	0.0018	0.0027	0.0454	0.0192	0.0329	0.0665	0.0227	0.1001	3e-04
1	rs10494982	214821220	0.97	0.212405230483542	0.86	0.318862054747229	1.48819045710547	0.210428719324643	0.0157	0.0293	0.0248	0.0025	0.1495	0.003	0.002	0.0531	4e-04	0.0926	0.1447	0.0257	0.0082	0.1313	0.0159	0.0029	0.0024	0.0018	0.0027	0.0454	0.0192	0.0329	0.0666	0.0227	0.1	3e-04
1	rs61820743	214823467	0.97	0.212405230483542	0.86	0.318862054747229	1.55540510085344	0.205558147020254	0.0157	0.0293	0.0247	0.0025	0.1492	0.0029	0.0021	0.0532	4e-04	0.0923	0.1444	0.0262	0.0084	0.1311	0.016	0.003	0.0024	0.0017	0.0027	0.0455	0.0194	0.0329	0.0668	0.0227	0.1001	3e-04
1	rs335524	214826196	0.97	0.212405230483542	0.86	0.318862054747229	1.58531480988786	0.190663228592348	0.0157	0.0293	0.0246	0.0025	0.1491	0.0029	0.0022	0.0532	4e-04	0.0921	0.1443	0.0264	0.0085	0.1309	0.016	0.003	0.0024	0.0017	0.0026	0.0455	0.0194	0.0328	0.067	0.0227	0.1001	3e-04
1	rs438034	214830617	0.97	0.212405230483542	0.86	0.318862054747229	1.55652427682855	0.190971810947648	0.0157	0.0292	0.0245	0.0025	0.1491	0.0029	0.0022	0.0533	4e-04	0.0923	0.1444	0.0265	0.0085	0.1311	0.016	0.003	0.0023	0.0017	0.0026	0.0455	0.0195	0.0328	0.0669	0.0227	0.0998	3e-04
1	rs7289	214837110	0.97	0.212405230483542	0.86	0.318862054747229	1.52741947780466	0.187280047839955	0.0157	0.0291	0.0244	0.0025	0.149	0.0029	0.0022	0.0539	4e-04	0.0926	0.1442	0.0261	0.0085	0.131	0.016	0.003	0.0023	0.0017	0.0026	0.0459	0.0196	0.0329	0.0668	0.0226	0.0993	3e-04
1	rs11537814	214837210	0.97	0.212405230483542	0.86	0.318862054747229	1.5168212515013	0.188712817630702	0.0157	0.0291	0.0244	0.0025	0.1491	0.0029	0.0022	0.0539	4e-04	0.0927	0.1442	0.026	0.0085	0.131	0.016	0.003	0.0023	0.0017	0.0026	0.0458	0.0196	0.0329	0.0667	0.0226	0.0992	3e-04
1	rs73083651	214851332	0.97	0.212405230483542	0.86	0.318862054747229	1.49500356018386	0.189020323484929	0.0157	0.029	0.0243	0.0025	0.1489	0.0029	0.0023	0.054	5e-04	0.0927	0.1443	0.026	0.0085	0.1311	0.016	0.003	0.0023	0.0017	0.0026	0.0458	0.0196	0.0329	0.0666	0.0225	0.0994	3e-04
1	rs441318	214857962	0.97	0.212405230483542	0.85	0.356744695657816	1.53571481472846	0.18188991549038	0.0158	0.0291	0.0244	0.0025	0.1489	0.0029	0.0023	0.0542	5e-04	0.0927	0.1443	0.026	0.0086	0.1307	0.016	0.003	0.0023	0.0017	0.0026	0.0458	0.0196	0.033	0.0667	0.0224	0.0994	3e-04
1	rs421368	214860933	0.97	0.212405230483542	0.85	0.356744695657816	1.45280777419554	0.191486491249225	0.0159	0.029	0.0244	0.0025	0.1486	0.0029	0.0023	0.0545	5e-04	0.0933	0.1443	0.0261	0.0086	0.1301	0.0159	0.003	0.0023	0.0017	0.0025	0.0457	0.0197	0.0332	0.0665	0.0223	0.0995	4e-04
1	rs75399120	214863317	0.97	0.212405230483542	0.85	0.356744695657816	1.49861510101806	0.193860061239664	0.0159	0.029	0.0244	0.0025	0.1484	0.0029	0.0023	0.0546	5e-04	0.0934	0.1442	0.0261	0.0087	0.1301	0.0156	0.0031	0.0023	0.0018	0.0025	0.0457	0.0197	0.0332	0.0666	0.0221	0.0995	4e-04
1	rs335555	214889859	0.97	0.212405230483542	0.85	0.356744695657816	1.40243043362352	0.176754473406879	0.0159	0.0288	0.0241	0.0026	0.1475	0.003	0.0026	0.0551	6e-04	0.0931	0.1447	0.0261	0.0088	0.1306	0.0158	0.0032	0.0023	0.0018	0.0025	0.0453	0.0197	0.033	0.0661	0.0218	0.1002	4e-04
1	rs11803213	214902894	0.97	0.212405230483542	0.85	0.356744695657816	1.26615928637384	0.189430596314054	0.0159	0.0289	0.024	0.0026	0.1471	0.0031	0.0027	0.0553	6e-04	0.0929	0.1445	0.026	0.0086	0.1309	0.0156	0.0033	0.0024	0.0019	0.0025	0.0453	0.0198	0.033	0.0659	0.0216	0.1005	4e-04
1	rs76855011	214907583	0.97	0.212405230483542	0.85	0.356744695657816	1.23838560208825	0.181991115950317	0.016	0.029	0.024	0.0026	0.147	0.0031	0.0027	0.0554	6e-04	0.0929	0.1445	0.026	0.0086	0.1309	0.0156	0.0033	0.0024	0.0019	0.0025	0.0453	0.0198	0.033	0.0658	0.0216	0.1006	5e-04
1	rs6659655	214920883	0.98	0.188103243221556	0.85	0.356744695657816	1.0869408266106	0.164385434173065	0.0161	0.0291	0.0239	0.0027	0.1466	0.0032	0.0029	0.0558	6e-04	0.0924	0.1443	0.026	0.0084	0.1314	0.0154	0.0035	0.0024	0.0019	0.0025	0.0452	0.0199	0.0331	0.0655	0.0215	0.1011	5e-04
1	rs12087012	214930170	0.98	0.188103243221556	0.85	0.356744695657816	1.07251061204661	0.172861814678099	0.0161	0.0291	0.0238	0.0027	0.1466	0.0032	0.0029	0.0558	6e-04	0.0924	0.1444	0.026	0.0084	0.1314	0.0154	0.0035	0.0024	0.0019	0.0025	0.0451	0.0199	0.033	0.0654	0.0214	0.1011	5e-04
1	rs12408921	214932011	0.98	0.188103243221556	0.86	0.318862054747229	1.0711865613095	0.169492884817012	0.0161	0.0291	0.0238	0.0027	0.1466	0.0032	0.0029	0.0558	6e-04	0.0923	0.1444	0.026	0.0084	0.1314	0.0154	0.0035	0.0024	0.0019	0.0025	0.0451	0.0199	0.033	0.0654	0.0214	0.1011	5e-04
1	rs12405065	214961863	0.98	0.188103243221556	0.86	0.318862054747229	0.904950876034719	0.131672330810134	0.0162	0.0291	0.0235	0.0028	0.1472	0.0033	0.0031	0.0562	6e-04	0.092	0.1446	0.0263	0.0083	0.1325	0.0154	0.0038	0.0026	0.002	0.0025	0.0438	0.0203	0.0329	0.0648	0.0204	0.1008	5e-04
1	rs12734277	214962771	0.98	0.188103243221556	0.86	0.318862054747229	0.908824899511909	0.131401906408815	0.0162	0.0291	0.0235	0.0028	0.1472	0.0033	0.0031	0.0562	6e-04	0.092	0.1446	0.0263	0.0083	0.1325	0.0154	0.0038	0.0026	0.002	0.0025	0.0439	0.0203	0.0329	0.0647	0.0204	0.1008	5e-04
1	rs114583980	214966744	0.98	0.188103243221556	0.86	0.318862054747229	0.907752667921098	0.132033216162468	0.0162	0.0291	0.0235	0.0028	0.1472	0.0033	0.0031	0.0562	6e-04	0.092	0.1445	0.0263	0.0083	0.1325	0.0154	0.0038	0.0026	0.002	0.0025	0.0439	0.0203	0.0329	0.0647	0.0204	0.1008	5e-04
1	rs78930263	214967968	0.98	0.188103243221556	0.86	0.318862054747229	0.885521825154267	0.131401906408815	0.0162	0.0291	0.0235	0.0028	0.1472	0.0033	0.0031	0.0563	6e-04	0.092	0.1445	0.0263	0.0083	0.1325	0.0154	0.0038	0.0026	0.002	0.0025	0.0439	0.0203	0.0329	0.0647	0.0204	0.1008	5e-04
1	rs115314566	214971857	0.98	0.188103243221556	0.86	0.318862054747229	0.884787509976572	0.128887886765328	0.0162	0.0291	0.0235	0.0028	0.1472	0.0033	0.0031	0.0562	6e-04	0.092	0.1445	0.0263	0.0083	0.1325	0.0154	0.0038	0.0026	0.002	0.0025	0.0439	0.0203	0.0329	0.0647	0.0204	0.1008	5e-04
1	rs17023499	214973922	0.98	0.188103243221556	0.86	0.318862054747229	0.884624363681885	0.129066862162823	0.0162	0.0291	0.0235	0.0028	0.1473	0.0033	0.0031	0.0563	6e-04	0.092	0.1445	0.0264	0.0083	0.1325	0.0154	0.0038	0.0026	0.002	0.0025	0.0439	0.0203	0.0329	0.0647	0.0204	0.1008	5e-04
1	rs17023506	214976227	0.98	0.188103243221556	0.86	0.318862054747229	0.872100240485097	0.146762737124502	0.0163	0.0292	0.0234	0.0028	0.1474	0.0033	0.0031	0.0561	6e-04	0.092	0.1446	0.0263	0.0083	0.1325	0.0154	0.0038	0.0026	0.002	0.0025	0.0438	0.0203	0.0328	0.0647	0.0203	0.1008	5e-04
1	rs12086280	214984180	0.98	0.188103243221556	0.86	0.318862054747229	0.871857013329298	0.14817249413562	0.0163	0.0292	0.0234	0.0028	0.1474	0.0033	0.0031	0.0561	6e-04	0.092	0.1446	0.0263	0.0083	0.1325	0.0154	0.0038	0.0026	0.002	0.0025	0.0438	0.0203	0.0328	0.0646	0.0203	0.1008	5e-04
1	rs114239907	214985789	0.98	0.188103243221556	0.86	0.318862054747229	0.872424587985797	0.164580858810211	0.0163	0.0292	0.0234	0.0028	0.1475	0.0033	0.0031	0.0561	6e-04	0.092	0.1446	0.0263	0.0083	0.1324	0.0154	0.0038	0.0026	0.002	0.0025	0.0438	0.0203	0.0328	0.0646	0.0203	0.1008	5e-04
1	rs12094312	215002708	0.98	0.188103243221556	0.86	0.318862054747229	0.74645827703545	0.225155616494644	0.0165	0.0296	0.0234	0.003	0.148	0.0036	0.0035	0.0567	7e-04	0.0921	0.1458	0.0262	0.0083	0.1335	0.0148	0.0041	0.0026	0.0022	0.0024	0.0426	0.0205	0.0316	0.0632	0.0188	0.101	7e-04
1	rs117560770	215008750	0.98	0.188103243221556	0.86	0.318862054747229	0.728733828642772	0.215122767138093	0.0165	0.0296	0.0234	0.003	0.1481	0.0036	0.0035	0.0567	7e-04	0.0921	0.1458	0.0262	0.0083	0.1335	0.0148	0.0041	0.0026	0.0022	0.0024	0.0425	0.0205	0.0315	0.0632	0.0188	0.101	7e-04
1	rs1261868	215009374	0.98	0.188103243221556	0.86	0.318862054747229	0.727009192239722	0.200935053612401	0.0165	0.0296	0.0234	0.003	0.1481	0.0036	0.0035	0.0567	7e-04	0.0921	0.1458	0.0262	0.0083	0.1335	0.0148	0.0041	0.0026	0.0022	0.0024	0.0425	0.0205	0.0315	0.0632	0.0188	0.101	7e-04
1	rs11120428	215009993	0.98	0.188103243221556	0.85	0.356744695657816	0.724612703341213	0.19988926986268	0.0165	0.0296	0.0234	0.003	0.1481	0.0036	0.0035	0.0567	7e-04	0.0922	0.1458	0.0262	0.0083	0.1335	0.0148	0.0041	0.0026	0.0022	0.0024	0.0425	0.0205	0.0315	0.0632	0.0188	0.101	7e-04
1	rs116228557	215014794	0.98	0.188103243221556	0.85	0.356744695657816	0.721472624855358	0.250032123118875	0.0166	0.0296	0.0234	0.003	0.1481	0.0036	0.0035	0.0568	7e-04	0.0922	0.1458	0.0262	0.0083	0.1335	0.0148	0.0041	0.0026	0.0022	0.0024	0.0425	0.0205	0.0314	0.0631	0.0188	0.1008	7e-04
1	rs12120735	215028627	0.99	0.165875049708709	0.85	0.356744695657816	0.472847367714082	0.273519860103725	0.0168	0.0295	0.0233	0.0033	0.1492	0.0039	0.0039	0.0595	7e-04	0.0929	0.1452	0.0261	0.0079	0.1341	0.0146	0.0043	0.0028	0.0023	0.0023	0.0422	0.0204	0.031	0.0614	0.0184	0.0985	8e-04
1	rs1415180	215031422	0.99	0.165875049708709	0.85	0.356744695657816	0.393226847729462	0.251044388737988	0.0169	0.0295	0.0234	0.0034	0.1496	0.004	0.004	0.0601	8e-04	0.0931	0.1451	0.0261	0.0078	0.134	0.0147	0.0044	0.0029	0.0022	0.0023	0.0421	0.0204	0.0309	0.061	0.0184	0.0978	8e-04
1	rs72761537	215031706	0.99	0.165875049708709	0.85	0.356744695657816	0.392666840676126	0.258847792122691	0.0169	0.0295	0.0234	0.0034	0.1496	0.004	0.004	0.0601	8e-04	0.0931	0.1451	0.0261	0.0078	0.134	0.0146	0.0044	0.0029	0.0022	0.0023	0.042	0.0204	0.0309	0.061	0.0184	0.0978	8e-04
1	rs1779668	215045525	0.99	0.165875049708709	0.85	0.356744695657816	0.29128684490019	0.329694236068424	0.017	0.0294	0.0226	0.0035	0.1508	0.0041	0.0042	0.0602	8e-04	0.0939	0.1459	0.0263	0.0076	0.1343	0.0143	0.0046	0.0031	0.0024	0.0023	0.0413	0.0201	0.0303	0.0595	0.0179	0.0978	9e-04
1	rs1244980	215046960	0.99	0.165875049708709	0.86	0.318862054747229	0.291574558675328	0.330305802187718	0.017	0.0294	0.0226	0.0035	0.1508	0.0041	0.0042	0.0602	8e-04	0.0939	0.1459	0.0263	0.0076	0.1343	0.0143	0.0046	0.0031	0.0024	0.0023	0.0414	0.0201	0.0303	0.0595	0.0179	0.0978	9e-04
1	rs114542357	215059783	0.99	0.165875049708709	0.86	0.318862054747229	0.286371401882914	0.371760198408926	0.0171	0.0294	0.0226	0.0036	0.1507	0.0042	0.0043	0.0604	8e-04	0.0938	0.146	0.0264	0.0075	0.1345	0.0143	0.0046	0.0031	0.0024	0.0023	0.0413	0.02	0.0303	0.0593	0.0179	0.0977	9e-04
1	rs72761541	215063782	0.99	0.165875049708709	0.85	0.356744695657816	0.284663930194028	0.370495129204919	0.0171	0.0294	0.0226	0.0036	0.1507	0.0042	0.0043	0.0604	8e-04	0.0938	0.1461	0.0264	0.0075	0.1345	0.0143	0.0046	0.0031	0.0024	0.0023	0.0412	0.02	0.0303	0.0592	0.0179	0.0977	9e-04
1	rs28473621	215069985	0.99	0.165875049708709	0.85	0.356744695657816	0.279855804247936	0.413257542272414	0.0171	0.0294	0.0225	0.0035	0.1507	0.0042	0.0043	0.0605	8e-04	0.0938	0.1462	0.0265	0.0075	0.1346	0.0142	0.0047	0.0031	0.0024	0.0023	0.0412	0.02	0.0303	0.059	0.0178	0.0977	9e-04
1	rs17023662	215077375	0.99	0.165875049708709	0.85	0.356744695657816	0.277608370033638	0.345701403819056	0.0171	0.0294	0.0225	0.0034	0.1508	0.0042	0.0043	0.0606	8e-04	0.094	0.1464	0.0265	0.0075	0.1347	0.0141	0.0047	0.0031	0.0023	0.0023	0.0411	0.0199	0.0303	0.0588	0.0178	0.0976	0.001
1	rs506436	215087709	0.99	0.165875049708709	0.85	0.356744695657816	0.27180143922266	0.344586154327876	0.0171	0.0294	0.0225	0.0034	0.1507	0.0042	0.0042	0.0606	8e-04	0.094	0.1465	0.0266	0.0075	0.1347	0.0141	0.0047	0.0031	0.0023	0.0023	0.0411	0.0199	0.0303	0.0587	0.0178	0.0976	0.001
1	rs61818235	215112199	0.99	0.165875049708709	0.85	0.356744695657816	0.257910765567059	0.394735978039587	0.0172	0.0295	0.0225	0.0034	0.1505	0.0043	0.0043	0.0606	8e-04	0.0943	0.1465	0.0267	0.0075	0.1349	0.0143	0.0047	0.0032	0.0023	0.0023	0.041	0.0198	0.0303	0.0584	0.0178	0.0974	0.001
1	rs6684902	215113661	0.99	0.165875049708709	0.85	0.356744695657816	0.257865872969894	0.389468952418388	0.0172	0.0295	0.0225	0.0034	0.1505	0.0043	0.0043	0.0606	8e-04	0.0943	0.1465	0.0267	0.0075	0.1349	0.0143	0.0047	0.0032	0.0023	0.0023	0.041	0.0198	0.0303	0.0584	0.0178	0.0974	0.001
1	rs562935	215114672	0.99	0.165875049708709	0.85	0.356744695657816	0.257103350424016	0.381031769424645	0.0172	0.0295	0.0225	0.0034	0.1505	0.0043	0.0043	0.0606	8e-04	0.0943	0.1465	0.0267	0.0075	0.135	0.0143	0.0047	0.0032	0.0023	0.0023	0.041	0.0198	0.0303	0.0583	0.0178	0.0974	0.001
1	rs555520	215120407	0.99	0.165875049708709	0.85	0.356744695657816	0.255224749386467	0.394092610574007	0.0172	0.0296	0.0224	0.0034	0.1505	0.0043	0.0043	0.0607	8e-04	0.0943	0.1464	0.0268	0.0075	0.135	0.0142	0.0047	0.0032	0.0024	0.0023	0.0409	0.0197	0.0303	0.0582	0.0178	0.0974	0.001
1	rs115605082	215127220	0.99	0.165875049708709	0.85	0.356744695657816	0.257910765567059	0.472187762703132	0.0172	0.0296	0.0224	0.0034	0.1505	0.0043	0.0043	0.0607	8e-04	0.0944	0.1465	0.0268	0.0074	0.135	0.0142	0.0047	0.0032	0.0024	0.0023	0.0408	0.0197	0.0302	0.0581	0.0177	0.0974	0.001
1	rs12566784	215128403	0.99	0.165875049708709	0.85	0.356744695657816	0.231234807930608	0.348929055423898	0.0175	0.0301	0.0224	0.0034	0.1514	0.0043	0.0043	0.0609	8e-04	0.095	0.1468	0.0272	0.0075	0.1346	0.0137	0.0047	0.0032	0.0024	0.0019	0.04	0.0198	0.0299	0.0571	0.0175	0.0978	0.0011
1	rs12116774	215129087	0.99	0.165875049708709	0.85	0.356744695657816	0.213654414279516	0.404291502769895	0.0176	0.0301	0.0224	0.0033	0.1519	0.0042	0.0041	0.0608	0.001	0.0955	0.1461	0.0274	0.0075	0.1357	0.0138	0.0046	0.0032	0.0024	0.0016	0.039	0.0199	0.0294	0.0564	0.0172	0.0988	0.0011
1	rs12140743	215130573	0.99	0.165875049708709	0.85	0.356744695657816	0.205887814950364	0.496244340074842	0.0178	0.0302	0.0224	0.003	0.1556	0.0039	0.0038	0.0607	0.0013	0.0979	0.1442	0.0279	0.0074	0.1358	0.0143	0.0041	0.003	0.0022	0.0012	0.0361	0.0202	0.028	0.0554	0.0174	0.1	0.0011
1	rs11120453	215130661	0.99	0.165875049708709	0.85	0.356744695657816	0.202379055178326	0.508593047075076	0.0179	0.0303	0.0223	0.003	0.1559	0.0039	0.0037	0.0608	0.0013	0.0981	0.1441	0.0276	0.0074	0.1357	0.0144	0.0041	0.0029	0.0022	0.0012	0.0359	0.0205	0.0279	0.0553	0.0174	0.1002	0.0011
1	rs11120454	215132091	0.98	0.188103243221556	0.85	0.356744695657816	0.183413382703717	0.481800514305484	0.0181	0.0312	0.0218	0.0026	0.1614	0.0035	0.0033	0.0608	0.0013	0.0999	0.1409	0.0264	0.0069	0.1371	0.0148	0.0037	0.0028	0.0022	9e-04	0.0341	0.0207	0.026	0.0543	0.0176	0.102	0.001
1	rs755576	215134722	0.96	0.238871757466757	0.85	0.356744695657816	0.287703214195629	0.748612007959076	0.018	0.032	0.0193	0.0017	0.1684	0.0026	0.0023	0.0622	0.001	0.1024	0.1379	0.0287	0.0056	0.1381	0.015	0.0025	0.0023	0.0019	4e-04	0.0324	0.0202	0.0246	0.0521	0.0178	0.105	8e-04
1	rs6667184	215135752	0.96	0.238871757466757	0.85	0.356744695657816	0.236638745900416	0.612168147183475	0.018	0.032	0.0193	0.0017	0.1685	0.0026	0.0023	0.0621	0.001	0.1024	0.1379	0.0287	0.0056	0.1383	0.015	0.0024	0.0023	0.0019	4e-04	0.0324	0.0202	0.0246	0.0521	0.0178	0.105	8e-04
1	rs504473	215140283	0.96	0.238871757466757	0.85	0.356744695657816	0.198128340783537	0.543151282961801	0.018	0.032	0.0182	0.0016	0.1691	0.0025	0.0021	0.0623	0.001	0.1026	0.1383	0.0286	0.0055	0.1392	0.015	0.0023	0.0022	0.0019	3e-04	0.0326	0.0203	0.0244	0.0522	0.0175	0.1053	8e-04
1	rs17544023	215146807	0.96	0.238871757466757	0.85	0.356744695657816	0.173988398916291	0.464507078363435	0.0179	0.0323	0.0181	0.0016	0.1692	0.0024	0.002	0.0623	0.001	0.1026	0.1383	0.0284	0.0055	0.1391	0.0149	0.0023	0.0022	0.002	3e-04	0.0326	0.0203	0.0245	0.0528	0.0173	0.1052	8e-04
1	rs17603406	215147098	0.96	0.238871757466757	0.85	0.356744695657816	0.174240323729217	0.463700501400909	0.0179	0.0323	0.0181	0.0016	0.1693	0.0024	0.002	0.0623	0.001	0.1026	0.1384	0.0284	0.0055	0.1391	0.0149	0.0022	0.0022	0.002	3e-04	0.0326	0.0203	0.0245	0.0529	0.0173	0.1052	8e-04
1	rs190034608	215149245	0.96	0.238871757466757	0.85	0.356744695657816	0.170092850154068	0.453916699732508	0.0179	0.0323	0.0181	0.0016	0.1693	0.0024	0.002	0.0623	0.001	0.1026	0.1384	0.0284	0.0055	0.1391	0.0149	0.0022	0.0021	0.002	3e-04	0.0325	0.0203	0.0246	0.0529	0.0173	0.1052	8e-04
1	rs72743829	215149633	0.96	0.238871757466757	0.85	0.356744695657816	0.170625892948734	0.451913144428778	0.0179	0.0323	0.0181	0.0016	0.1693	0.0024	0.002	0.0623	0.001	0.1026	0.1384	0.0284	0.0055	0.1391	0.0149	0.0022	0.0021	0.002	3e-04	0.0326	0.0203	0.0246	0.0529	0.0173	0.1052	8e-04
1	rs12120746	215150136	0.96	0.238871757466757	0.85	0.356744695657816	0.169773490411879	0.450045272735287	0.0179	0.0323	0.0181	0.0016	0.1693	0.0024	0.002	0.0623	0.001	0.1026	0.1384	0.0284	0.0055	0.1391	0.0149	0.0022	0.0021	0.002	3e-04	0.0325	0.0203	0.0246	0.0529	0.0173	0.1051	8e-04
1	rs864736	215150260	0.96	0.238871757466757	0.85	0.356744695657816	0.170234899985292	0.451112377724515	0.0179	0.0323	0.0181	0.0016	0.1693	0.0024	0.002	0.0623	0.001	0.1026	0.1384	0.0284	0.0055	0.1391	0.0149	0.0022	0.0021	0.002	3e-04	0.0326	0.0203	0.0246	0.0529	0.0173	0.1052	8e-04
1	rs59084003	215154276	0.96	0.238871757466757	0.84	0.397589870063919	0.175430817642631	0.460880375432079	0.0179	0.0322	0.0181	0.0016	0.1694	0.0024	0.002	0.0623	0.001	0.1026	0.1384	0.0285	0.0055	0.1391	0.0149	0.0022	0.0021	0.002	3e-04	0.0325	0.0203	0.0246	0.0529	0.0172	0.1052	8e-04
1	rs12116663	215164303	0.96	0.238871757466757	0.84	0.397589870063919	0.198632615340013	0.467467658461391	0.0178	0.032	0.018	0.0016	0.1705	0.0023	0.0019	0.0622	0.001	0.1034	0.1385	0.0287	0.0054	0.1393	0.0148	0.0021	0.002	0.002	3e-04	0.033	0.0201	0.024	0.0526	0.0166	0.1054	7e-04
1	rs56152266	215168036	0.96	0.238871757466757	0.85	0.356744695657816	0.204661787163522	0.468949788004581	0.0178	0.032	0.0179	0.0016	0.1708	0.0022	0.0019	0.0622	0.001	0.1037	0.1385	0.0288	0.0053	0.1392	0.0149	0.0021	0.002	0.002	3e-04	0.033	0.02	0.0238	0.0525	0.0165	0.1055	7e-04
1	rs76509039	215171044	0.96	0.238871757466757	0.84	0.397589870063919	0.206522224105593	0.468545449525885	0.0178	0.0319	0.0179	0.0016	0.1709	0.0022	0.0019	0.0622	0.001	0.1037	0.1384	0.0288	0.0053	0.1392	0.0149	0.0021	0.002	0.002	2e-04	0.0329	0.02	0.0238	0.0525	0.0165	0.1055	7e-04
1	rs12031300	215171545	0.96	0.238871757466757	0.83	0.441484906400802	0.206839842419154	0.468814998408806	0.0178	0.0319	0.0179	0.0016	0.1709	0.0022	0.0019	0.0622	0.001	0.1037	0.1384	0.0288	0.0053	0.1392	0.0149	0.0021	0.002	0.002	2e-04	0.033	0.02	0.0237	0.0525	0.0165	0.1055	7e-04
1	rs115593106	215175906	0.96	0.238871757466757	0.82	0.488512084344485	0.216618863215113	0.483973671378734	0.0178	0.0319	0.0178	0.0016	0.1714	0.0022	0.0018	0.0624	0.001	0.1036	0.1388	0.0289	0.0053	0.1391	0.0149	0.002	0.002	0.002	2e-04	0.0329	0.02	0.0236	0.0521	0.0164	0.1057	7e-04
1	rs61819980	215183687	0.96	0.238871757466757	0.82	0.488512084344485	0.228663808117242	0.498981810524823	0.0178	0.0319	0.0178	0.0016	0.1719	0.0022	0.0018	0.0626	0.001	0.1034	0.1394	0.0289	0.0053	0.1388	0.0149	0.0019	0.002	0.002	2e-04	0.0329	0.0199	0.0234	0.0517	0.0163	0.106	6e-04
1	rs2841614	215186121	0.96	0.238871757466757	0.82	0.488512084344485	0.235142570143979	0.503232463579825	0.0178	0.0319	0.0177	0.0016	0.1719	0.0022	0.0018	0.0627	0.001	0.1035	0.1394	0.0289	0.0053	0.1388	0.0148	0.0018	0.002	0.002	2e-04	0.0329	0.0198	0.0233	0.0518	0.0163	0.1061	6e-04
1	rs1452608	215191552	0.96	0.238871757466757	0.82	0.488512084344485	0.251091750829314	0.513829984744972	0.0179	0.0319	0.0177	0.0015	0.1721	0.0022	0.0017	0.0628	0.001	0.1038	0.1395	0.0289	0.0052	0.1388	0.0149	0.0017	0.002	0.002	2e-04	0.0328	0.0196	0.0232	0.0519	0.016	0.1062	6e-04
1	rs1452617	215213238	0.96	0.238871757466757	0.82	0.488512084344485	0.249149212503801	0.522126286451993	0.0179	0.0319	0.0177	0.0015	0.1723	0.0022	0.0017	0.0628	0.001	0.104	0.1395	0.029	0.0052	0.1386	0.0151	0.0017	0.0019	0.002	2e-04	0.0328	0.0195	0.0231	0.052	0.0158	0.1063	6e-04
1	rs12131054	215228234	0.96	0.238871757466757	0.82	0.488512084344485	0.244198306248726	0.537282563494739	0.0181	0.0318	0.0175	0.0014	0.1727	0.0021	0.0017	0.0627	9e-04	0.1047	0.1392	0.029	0.0051	0.1384	0.0156	0.0016	0.0019	0.0019	2e-04	0.0328	0.0192	0.0227	0.0521	0.0156	0.1068	5e-04
1	rs1377183	215238317	0.96	0.238871757466757	0.82	0.488512084344485	0.249766396463005	0.569186835064225	0.0182	0.0319	0.0174	0.0013	0.1735	0.0021	0.0016	0.0628	9e-04	0.1051	0.1391	0.029	0.005	0.138	0.0154	0.0015	0.0019	0.0019	2e-04	0.0324	0.0191	0.0225	0.052	0.0158	0.1073	5e-04
1	rs12092515	215249333	0.96	0.238871757466757	0.82	0.488512084344485	0.239215827507434	0.572727881718654	0.0181	0.0319	0.0175	0.0012	0.1737	0.002	0.0015	0.0627	8e-04	0.1059	0.1387	0.0291	0.0048	0.1378	0.0155	0.0014	0.0018	0.0018	2e-04	0.0325	0.0189	0.0225	0.0518	0.016	0.1076	5e-04
1	rs72735338	215268381	0.96	0.238871757466757	0.83	0.441484906400802	0.241202028613583	0.57499694455454	0.0181	0.032	0.0175	0.0011	0.1737	0.002	0.0015	0.0627	8e-04	0.106	0.1385	0.0292	0.0048	0.1379	0.0155	0.0014	0.0018	0.0018	2e-04	0.0324	0.0188	0.0226	0.0518	0.016	0.1075	4e-04
1	rs77283599	215276614	0.96	0.238871757466757	0.83	0.441484906400802	0.242589074386798	0.578262523583105	0.0181	0.0321	0.0175	0.0011	0.1737	0.002	0.0015	0.0627	8e-04	0.106	0.1385	0.0292	0.0048	0.1379	0.0155	0.0014	0.0018	0.0018	2e-04	0.0324	0.0188	0.0226	0.0519	0.016	0.1075	4e-04
1	rs61818319	215288645	0.96	0.238871757466757	0.83	0.441484906400802	0.239345086263869	0.591797827938016	0.0181	0.0321	0.0176	0.0011	0.1738	0.0019	0.0015	0.0627	8e-04	0.1062	0.1384	0.0293	0.0048	0.1379	0.0156	0.0014	0.0018	0.0017	2e-04	0.0324	0.0187	0.0226	0.0519	0.016	0.1075	4e-04
1	rs12411068	215288952	0.96	0.238871757466757	0.82	0.488512084344485	0.239646839870005	0.592512291966854	0.0181	0.0321	0.0176	0.0011	0.1737	0.0019	0.0015	0.0627	8e-04	0.1062	0.1384	0.0293	0.0048	0.1379	0.0156	0.0014	0.0018	0.0017	2e-04	0.0324	0.0187	0.0226	0.0519	0.016	0.1075	4e-04
1	rs6696333	215291232	0.96	0.238871757466757	0.83	0.441484906400802	0.242589074386798	0.625018171236135	0.0181	0.0322	0.0176	0.0011	0.1738	0.002	0.0015	0.0627	8e-04	0.1062	0.1383	0.0293	0.0048	0.1379	0.0157	0.0014	0.0018	0.0017	2e-04	0.0324	0.0187	0.0225	0.0519	0.016	0.1075	4e-04
1	rs34105068	215301332	0.96	0.238871757466757	0.82	0.488512084344485	0.239819364682984	0.628494060272128	0.0181	0.0322	0.0176	0.0011	0.1738	0.002	0.0015	0.0627	7e-04	0.1062	0.1383	0.0293	0.0048	0.1379	0.0157	0.0014	0.0018	0.0017	2e-04	0.0324	0.0187	0.0226	0.0519	0.016	0.1075	4e-04
1	rs114100551	215301621	0.96	0.238871757466757	0.82	0.488512084344485	0.239776227058556	0.626321099987312	0.0181	0.0322	0.0176	0.0011	0.1738	0.002	0.0015	0.0627	7e-04	0.1062	0.1383	0.0293	0.0048	0.1379	0.0157	0.0014	0.0018	0.0017	2e-04	0.0324	0.0187	0.0226	0.0519	0.016	0.1075	4e-04
1	rs10779644	215322727	0.96	0.238871757466757	0.82	0.488512084344485	0.235697679800969	0.618368732683002	0.0181	0.0322	0.0176	0.0011	0.1736	0.002	0.0015	0.0627	7e-04	0.1061	0.1383	0.0295	0.0048	0.1379	0.0157	0.0014	0.0019	0.0017	2e-04	0.0323	0.0187	0.0226	0.052	0.016	0.1075	4e-04
1	rs17024342	215342573	0.96	0.238871757466757	0.82	0.488512084344485	0.215885772820807	0.609289195299234	0.0181	0.0321	0.0175	0.0012	0.173	0.0023	0.0016	0.0626	7e-04	0.1057	0.1386	0.0296	0.0047	0.1375	0.0162	0.0015	0.002	0.0017	3e-04	0.0322	0.0187	0.0226	0.052	0.016	0.1077	4e-04
1	rs41283140	215342615	0.96	0.238871757466757	0.82	0.488512084344485	0.215885772820807	0.608713790864693	0.0181	0.0321	0.0175	0.0012	0.173	0.0023	0.0016	0.0626	7e-04	0.1057	0.1386	0.0296	0.0047	0.1375	0.0162	0.0015	0.002	0.0017	3e-04	0.0322	0.0187	0.0226	0.052	0.016	0.1077	4e-04
1	rs1416647	215357724	0.96	0.238871757466757	0.82	0.488512084344485	0.215479102848206	0.613752938200337	0.0181	0.0321	0.0175	0.0012	0.173	0.0023	0.0016	0.0626	7e-04	0.1057	0.1386	0.0296	0.0047	0.1375	0.0162	0.0015	0.002	0.0017	3e-04	0.0322	0.0187	0.0226	0.052	0.016	0.1077	4e-04
1	rs17614419	215366749	0.95	0.267590046340022	0.82	0.488512084344485	0.213533078310651	0.513002198907397	0.018	0.0321	0.0177	0.0015	0.1711	0.0033	0.0019	0.0627	6e-04	0.1053	0.1383	0.0302	0.0046	0.137	0.0161	0.0018	0.0026	0.0017	3e-04	0.0318	0.018	0.0227	0.0522	0.0164	0.1081	4e-04
1	rs111593735	215375386	0.95	0.267590046340022	0.82	0.488512084344485	0.216945128677532	0.510658638323259	0.018	0.0321	0.0177	0.0016	0.1708	0.0034	0.0019	0.0627	6e-04	0.1053	0.1382	0.0303	0.0045	0.1369	0.016	0.0019	0.0027	0.0017	3e-04	0.0317	0.0179	0.0228	0.0523	0.0164	0.1082	4e-04
1	rs12038695	215377957	0.95	0.267590046340022	0.82	0.488512084344485	0.22274073904154	0.540773945862708	0.018	0.0321	0.0177	0.0016	0.1707	0.0035	0.002	0.0627	6e-04	0.1051	0.1383	0.0304	0.0045	0.1368	0.016	0.0019	0.0027	0.0017	3e-04	0.0317	0.0179	0.0228	0.0523	0.0165	0.1082	4e-04
1	rs2027320	215379943	0.95	0.267590046340022	0.82	0.488512084344485	0.227656644915827	0.547072509429064	0.018	0.0321	0.0177	0.0016	0.1708	0.0035	0.0019	0.0628	6e-04	0.1051	0.1384	0.0304	0.0045	0.1367	0.016	0.0019	0.0027	0.0017	3e-04	0.0317	0.0179	0.0227	0.0521	0.0164	0.1084	4e-04
1	rs78487797	215383992	0.95	0.267590046340022	0.82	0.488512084344485	0.22921038720417	0.545951448291419	0.0181	0.0322	0.0176	0.0016	0.1707	0.0037	0.0019	0.0628	6e-04	0.1051	0.1386	0.0304	0.0045	0.1366	0.0159	0.0019	0.0028	0.0016	3e-04	0.0317	0.0178	0.0226	0.0522	0.0164	0.1083	4e-04
1	rs6664253	215392904	0.95	0.267590046340022	0.82	0.488512084344485	0.213775788994041	0.557328260954936	0.0181	0.0324	0.0175	0.0016	0.1707	0.0036	0.0018	0.0628	5e-04	0.1053	0.1392	0.0304	0.0043	0.1365	0.0158	0.0017	0.0028	0.0016	4e-04	0.0316	0.0178	0.0225	0.0525	0.0163	0.1082	4e-04
1	rs6540887	215401853	0.95	0.267590046340022	0.82	0.488512084344485	0.210512273663319	0.565933794645228	0.0181	0.0325	0.0175	0.0016	0.1707	0.0036	0.0018	0.0629	5e-04	0.1054	0.1393	0.0304	0.0043	0.1365	0.0159	0.0016	0.0028	0.0016	4e-04	0.0317	0.0178	0.0225	0.0525	0.0163	0.108	4e-04
1	rs34938215	215403171	0.95	0.267590046340022	0.82	0.488512084344485	0.210111330034432	0.565933794645228	0.0181	0.0325	0.0175	0.0016	0.1707	0.0036	0.0018	0.0629	5e-04	0.1054	0.1394	0.0304	0.0043	0.1365	0.0159	0.0016	0.0028	0.0016	4e-04	0.0317	0.0178	0.0225	0.0525	0.0163	0.1079	4e-04
1	rs77307205	215421963	0.95	0.267590046340022	0.82	0.488512084344485	0.204582830843698	0.562403041931671	0.0181	0.0324	0.0175	0.0016	0.1708	0.0036	0.0018	0.0629	5e-04	0.1054	0.1394	0.0305	0.0043	0.1364	0.0158	0.0016	0.0028	0.0016	4e-04	0.0317	0.0178	0.0225	0.0525	0.0163	0.1078	4e-04
1	Affx-7206490	215436615	0.95	0.267590046340022	0.82	0.488512084344485	0.200891336804362	0.568337778512303	0.0181	0.0324	0.0175	0.0016	0.1709	0.0035	0.0018	0.063	5e-04	0.1054	0.1395	0.0305	0.0043	0.1364	0.0158	0.0016	0.0028	0.0016	4e-04	0.0317	0.0178	0.0225	0.0525	0.0163	0.1078	4e-04
1	rs72737262	215438912	0.95	0.267590046340022	0.81	0.53874877155386	0.199993900905824	0.562967599938642	0.0181	0.0324	0.0175	0.0016	0.1709	0.0035	0.0018	0.063	5e-04	0.1054	0.1395	0.0305	0.0043	0.1364	0.0158	0.0016	0.0028	0.0016	4e-04	0.0317	0.0178	0.0225	0.0525	0.0163	0.1078	4e-04
1	rs77804295	215450384	0.95	0.267590046340022	0.8	0.592267592767429	0.199838057993358	0.567630466983224	0.0181	0.0324	0.0175	0.0016	0.1709	0.0036	0.0018	0.063	5e-04	0.1054	0.1394	0.0305	0.0043	0.1363	0.0158	0.0016	0.0028	0.0016	4e-04	0.0317	0.0177	0.0225	0.0525	0.0163	0.1077	4e-04
1	rs1339400	215453286	0.95	0.267590046340022	0.8	0.592267592767429	0.200032872416475	0.567913365876304	0.0181	0.0324	0.0175	0.0016	0.1709	0.0036	0.0018	0.0631	5e-04	0.1054	0.1394	0.0305	0.0043	0.1363	0.0158	0.0016	0.0028	0.0016	4e-04	0.0317	0.0177	0.0225	0.0525	0.0163	0.1077	4e-04
1	rs1339397	215454425	0.95	0.267590046340022	0.8	0.592267592767429	0.19933204512702	0.567347602399199	0.0181	0.0324	0.0175	0.0016	0.1708	0.0036	0.0018	0.0631	5e-04	0.1054	0.1394	0.0305	0.0043	0.1363	0.0158	0.0016	0.0028	0.0016	4e-04	0.0317	0.0177	0.0225	0.0525	0.0163	0.1077	4e-04
1	rs115656877	215472163	0.95	0.267590046340022	0.8	0.592267592767429	0.19527174181795	0.559018603811544	0.0181	0.0324	0.0175	0.0016	0.1708	0.0036	0.0019	0.0631	5e-04	0.1054	0.1394	0.0305	0.0043	0.1364	0.0158	0.0016	0.0028	0.0016	4e-04	0.0318	0.0177	0.0225	0.0525	0.0164	0.1075	4e-04
1	rs77143938	215483435	0.95	0.267590046340022	0.8	0.592267592767429	0.19362267970822	0.546231660359522	0.0181	0.0323	0.0175	0.0017	0.1708	0.0037	0.0019	0.0631	5e-04	0.1054	0.1395	0.0306	0.0042	0.1365	0.0158	0.0016	0.0028	0.0016	4e-04	0.0318	0.0177	0.0225	0.0525	0.0164	0.1074	4e-04
1	rs6674743	215519374	0.95	0.267590046340022	0.8	0.592267592767429	0.192324418804413	0.551000682263586	0.0181	0.0322	0.0174	0.0017	0.1707	0.0037	0.0019	0.0631	5e-04	0.1053	0.1395	0.0307	0.0042	0.1366	0.0158	0.0016	0.0028	0.0016	5e-04	0.0318	0.0177	0.0225	0.0525	0.0165	0.1073	4e-04
1	rs12132924	215521481	0.95	0.267590046340022	0.8	0.592267592767429	0.192286310182006	0.550439091075101	0.0181	0.0322	0.0174	0.0017	0.1707	0.0037	0.0019	0.0631	5e-04	0.1053	0.1395	0.0307	0.0042	0.1366	0.0158	0.0016	0.0028	0.0016	5e-04	0.0318	0.0177	0.0225	0.0525	0.0165	0.1073	4e-04
1	rs72737282	215549823	0.95	0.267590046340022	0.8	0.592267592767429	0.185422417263496	0.526425750854876	0.0181	0.0321	0.0174	0.0017	0.1707	0.0037	0.0019	0.0631	5e-04	0.1052	0.1394	0.0308	0.0042	0.1365	0.0157	0.0016	0.0029	0.0016	5e-04	0.0318	0.0177	0.0225	0.0524	0.0165	0.1072	4e-04
1	rs2089427	215570581	0.95	0.267590046340022	0.8	0.592267592767429	0.169242000697189	0.523234979390646	0.018	0.032	0.0173	0.0018	0.1706	0.0038	0.0019	0.0632	5e-04	0.105	0.1394	0.0311	0.0041	0.1362	0.0158	0.0017	0.0029	0.0015	5e-04	0.0318	0.0177	0.0226	0.0525	0.0168	0.1071	4e-04
1	rs115720094	215576238	0.95	0.267590046340022	0.8	0.592267592767429	0.166213526132036	0.515348466308232	0.018	0.032	0.0173	0.0018	0.1706	0.0038	0.0019	0.0632	5e-04	0.105	0.1394	0.0311	0.0041	0.1362	0.0158	0.0017	0.0029	0.0015	5e-04	0.0319	0.0177	0.0226	0.0525	0.0168	0.1071	4e-04
1	rs17552455	215593984	0.95	0.267590046340022	0.8	0.592267592767429	0.167442195473165	0.506804584956283	0.018	0.0321	0.0172	0.0018	0.1707	0.0038	0.0019	0.0632	5e-04	0.1049	0.1392	0.0308	0.0041	0.1362	0.0158	0.0017	0.003	0.0015	5e-04	0.032	0.0176	0.0226	0.0525	0.0168	0.1073	4e-04
1	rs77919885	215599773	0.95	0.267590046340022	0.8	0.592267592767429	0.165059904849333	0.485061195004079	0.018	0.0321	0.0172	0.0019	0.1707	0.0038	0.0019	0.0632	5e-04	0.1048	0.1392	0.0308	0.0041	0.1362	0.0158	0.0017	0.003	0.0015	5e-04	0.032	0.0176	0.0226	0.0525	0.0168	0.1073	4e-04
1	rs72737284	215618143	0.95	0.267590046340022	0.8	0.592267592767429	0.164223856727784	0.468006473061763	0.018	0.0321	0.0172	0.0019	0.1707	0.0038	0.0019	0.0633	6e-04	0.1048	0.1392	0.0308	0.0041	0.1362	0.0158	0.0017	0.003	0.0015	5e-04	0.0321	0.0176	0.0226	0.0525	0.0169	0.1073	4e-04
1	rs115850106	215630469	0.95	0.267590046340022	0.8	0.592267592767429	0.165234394122383	0.471242754429821	0.018	0.0321	0.0171	0.0019	0.1707	0.0038	0.002	0.0633	6e-04	0.1048	0.1391	0.0307	0.0041	0.1362	0.0158	0.0017	0.0031	0.0015	5e-04	0.0322	0.0176	0.0226	0.0524	0.0169	0.1073	4e-04
1	rs114349480	215630754	0.95	0.267590046340022	0.8	0.592267592767429	0.165304220013386	0.467063653826791	0.018	0.0321	0.0171	0.0019	0.1707	0.0038	0.002	0.0633	6e-04	0.1048	0.1391	0.0307	0.0041	0.1362	0.0158	0.0017	0.0031	0.0015	5e-04	0.0322	0.0176	0.0226	0.0524	0.0169	0.1073	4e-04
1	rs17617526	215631205	0.95	0.267590046340022	0.8	0.592267592767429	0.165513801168971	0.472863069931297	0.018	0.0321	0.0171	0.0019	0.1707	0.0038	0.002	0.0633	6e-04	0.1047	0.1391	0.0307	0.0041	0.1362	0.0158	0.0017	0.0031	0.0015	5e-04	0.0322	0.0176	0.0226	0.0524	0.0169	0.1073	4e-04
1	rs61830028	215654214	0.95	0.267590046340022	0.8	0.592267592767429	0.166739451817402	0.464103744042763	0.018	0.0321	0.017	0.0019	0.1706	0.0039	0.002	0.0635	6e-04	0.1046	0.139	0.0305	0.0042	0.1361	0.0159	0.0017	0.0031	0.0015	5e-04	0.0325	0.0175	0.0227	0.0524	0.0169	0.1074	4e-04
1	rs116391302	215658532	0.95	0.267590046340022	0.8	0.592267592767429	0.166528965107629	0.471647697668966	0.018	0.0321	0.017	0.0019	0.1705	0.0039	0.002	0.0635	6e-04	0.1045	0.1389	0.0305	0.0042	0.1361	0.0159	0.0018	0.0031	0.0015	5e-04	0.0326	0.0175	0.0227	0.0523	0.0169	0.1073	4e-04
1	rs1557174	215694431	0.95	0.267590046340022	0.8	0.592267592767429	0.168358341383208	0.446581805393163	0.0179	0.0321	0.0168	0.002	0.1705	0.004	0.0021	0.0637	6e-04	0.1042	0.1389	0.0304	0.0042	0.136	0.0161	0.0018	0.0032	0.0015	5e-04	0.0329	0.0175	0.0228	0.0523	0.0168	0.1073	4e-04
1	rs77061557	215699603	0.95	0.267590046340022	0.8	0.592267592767429	0.166178498918604	0.441665287460295	0.0179	0.032	0.0168	0.002	0.1704	0.004	0.0021	0.0637	6e-04	0.1042	0.1388	0.0304	0.0042	0.1359	0.0161	0.0018	0.0032	0.0015	5e-04	0.033	0.0175	0.0228	0.0523	0.0169	0.1073	4e-04
1	rs76958093	215735394	0.95	0.267590046340022	0.8	0.592267592767429	0.163147636384065	0.422801301298662	0.0179	0.032	0.0169	0.002	0.1701	0.0041	0.0021	0.0637	7e-04	0.104	0.1388	0.0304	0.0043	0.1359	0.0162	0.0018	0.0032	0.0015	5e-04	0.0331	0.0174	0.0228	0.0523	0.017	0.1071	4e-04
1	rs12129661	215761794	0.95	0.267590046340022	0.8	0.592267592767429	0.16062967189133	0.412345501795286	0.0179	0.032	0.0169	0.0021	0.1699	0.0042	0.0021	0.0638	7e-04	0.1039	0.1388	0.0304	0.0043	0.1358	0.0162	0.0018	0.0033	0.0015	6e-04	0.0332	0.0174	0.0228	0.0523	0.0171	0.1069	5e-04
1	rs12080379	215765548	0.95	0.267590046340022	0.8	0.592267592767429	0.159533145538228	0.411954795299882	0.0179	0.032	0.0169	0.0021	0.1698	0.0042	0.0022	0.0638	7e-04	0.1039	0.1388	0.0304	0.0043	0.1357	0.0163	0.0019	0.0033	0.0015	6e-04	0.0332	0.0174	0.0228	0.0523	0.0171	0.1069	5e-04
1	rs34352533	215773846	0.95	0.267590046340022	0.8	0.592267592767429	0.156574260159494	0.396538947424643	0.0179	0.032	0.0169	0.0021	0.1698	0.0042	0.0022	0.0638	7e-04	0.1039	0.1388	0.0304	0.0043	0.1354	0.0163	0.0019	0.0033	0.0015	6e-04	0.0332	0.0174	0.0228	0.0522	0.0171	0.1069	5e-04
1	rs80141033	215779671	0.95	0.267590046340022	0.8	0.592267592767429	0.155932402636275	0.384988280351675	0.0179	0.032	0.0169	0.0022	0.1697	0.0043	0.0022	0.0638	7e-04	0.1039	0.1388	0.0304	0.0043	0.1353	0.0163	0.0019	0.0033	0.0015	6e-04	0.0332	0.0174	0.0228	0.0522	0.0171	0.1069	5e-04
1	rs72739261	215783260	0.95	0.267590046340022	0.79	0.649136622646432	0.154989339539869	0.382561969226766	0.0179	0.032	0.0169	0.0022	0.1697	0.0043	0.0022	0.0638	7e-04	0.1039	0.1389	0.0304	0.0044	0.1352	0.0163	0.0019	0.0033	0.0015	7e-04	0.0332	0.0174	0.0229	0.0522	0.0171	0.1069	5e-04
1	rs2677117	215791005	0.95	0.267590046340022	0.79	0.649136622646432	0.156303814953888	0.374547617800034	0.0179	0.032	0.0169	0.0022	0.1696	0.0044	0.0023	0.0638	8e-04	0.1038	0.1389	0.0305	0.0044	0.1349	0.0164	0.0019	0.0034	0.0015	7e-04	0.0332	0.0174	0.0229	0.0522	0.0171	0.1068	5e-04
1	rs77357619	215792511	0.95	0.267590046340022	0.79	0.649136622646432	0.154384866349639	0.369231276629505	0.0179	0.032	0.0169	0.0022	0.1696	0.0044	0.0023	0.0638	8e-04	0.1038	0.1389	0.0305	0.0044	0.1349	0.0164	0.0019	0.0034	0.0015	7e-04	0.0332	0.0174	0.0229	0.0522	0.0171	0.1069	5e-04
1	rs58257972	215799170	0.95	0.267590046340022	0.79	0.649136622646432	0.156202469030616	0.373406602093806	0.0179	0.0319	0.0169	0.0023	0.1696	0.0044	0.0023	0.0636	7e-04	0.1037	0.1389	0.0306	0.0044	0.1349	0.0163	0.0019	0.0034	0.0016	7e-04	0.0331	0.0173	0.0229	0.0522	0.0171	0.1069	5e-04
1	rs74458746	215805100	0.95	0.267590046340022	0.79	0.649136622646432	0.15857730341902	0.373153176008252	0.0179	0.0319	0.0169	0.0023	0.1696	0.0044	0.0023	0.0636	7e-04	0.1037	0.1389	0.0306	0.0044	0.135	0.0163	0.0019	0.0034	0.0016	7e-04	0.0331	0.0173	0.0229	0.0522	0.0172	0.1069	5e-04
1	rs2675227	215806449	0.95	0.267590046340022	0.79	0.649136622646432	0.159328037944772	0.37391359937454	0.0179	0.0319	0.0169	0.0023	0.1696	0.0044	0.0023	0.0636	7e-04	0.1037	0.1389	0.0306	0.0044	0.135	0.0163	0.0019	0.0034	0.0016	7e-04	0.0331	0.0173	0.0229	0.0522	0.0172	0.1069	5e-04
1	rs76979126	215806674	0.95	0.267590046340022	0.79	0.649136622646432	0.159123085419892	0.371886772123431	0.0179	0.0319	0.0169	0.0023	0.1696	0.0044	0.0023	0.0636	7e-04	0.1037	0.1389	0.0306	0.0044	0.135	0.0163	0.0019	0.0034	0.0016	7e-04	0.0331	0.0173	0.0229	0.0522	0.0172	0.1069	5e-04
1	rs56038610	215808007	0.95	0.267590046340022	0.79	0.649136622646432	0.157692759135066	0.366707233927898	0.0179	0.0319	0.0168	0.0023	0.1696	0.0044	0.0023	0.0636	7e-04	0.1037	0.1389	0.0306	0.0044	0.135	0.0163	0.0019	0.0034	0.0016	7e-04	0.0331	0.0173	0.0229	0.0522	0.0172	0.1069	5e-04
1	rs41308435	215808022	0.95	0.267590046340022	0.79	0.649136622646432	0.156912704117	0.366329049900992	0.0179	0.0319	0.0169	0.0023	0.1696	0.0044	0.0023	0.0636	7e-04	0.1037	0.1389	0.0306	0.0044	0.135	0.0163	0.0019	0.0034	0.0016	7e-04	0.0331	0.0173	0.0229	0.0522	0.0172	0.1069	5e-04
1	rs77211159	215821909	0.95	0.267590046340022	0.79	0.649136622646432	0.158236749562442	0.36318181909393	0.0178	0.0318	0.0167	0.0024	0.1693	0.0046	0.0024	0.0635	7e-04	0.1037	0.139	0.0307	0.0045	0.1349	0.0162	0.002	0.0035	0.0016	7e-04	0.0331	0.0174	0.023	0.052	0.0172	0.1067	5e-04
1	rs41315587	215821939	0.95	0.267590046340022	0.79	0.649136622646432	0.157251578605109	0.362804669109467	0.0178	0.0318	0.0167	0.0024	0.1693	0.0046	0.0024	0.0635	7e-04	0.1037	0.139	0.0307	0.0045	0.1349	0.0162	0.002	0.0035	0.0016	7e-04	0.0331	0.0173	0.023	0.052	0.0173	0.1067	5e-04
1	rs17025030	215829894	0.95	0.267590046340022	0.79	0.649136622646432	0.162006534195041	0.362553297578656	0.0178	0.0317	0.0166	0.0024	0.1691	0.0047	0.0025	0.0634	7e-04	0.1036	0.139	0.0308	0.0046	0.1349	0.0162	0.0021	0.0036	0.0016	7e-04	0.0331	0.0174	0.023	0.0519	0.0173	0.1065	5e-04
1	rs114242578	215831920	0.95	0.267590046340022	0.79	0.649136622646432	0.161661672249125	0.359039301528281	0.0178	0.0316	0.0166	0.0025	0.1686	0.0049	0.0026	0.0636	7e-04	0.1033	0.1389	0.031	0.0046	0.1347	0.016	0.0023	0.0038	0.0017	7e-04	0.0332	0.0173	0.0231	0.0519	0.0173	0.1064	6e-04
1	rs12132749	215845310	0.95	0.267590046340022	0.79	0.649136622646432	0.22051104263291	0.35154228611399	0.0176	0.0315	0.0163	0.0033	0.1676	0.0058	0.0033	0.0648	9e-04	0.1017	0.1381	0.0318	0.0049	0.1342	0.0155	0.0032	0.0048	0.0022	9e-04	0.0333	0.0169	0.0235	0.0518	0.0165	0.1048	9e-04
1	rs2797232	215845842	0.95	0.267590046340022	0.78	0.709419594942363	0.22862179361761	0.357411118621469	0.0176	0.0315	0.0163	0.0033	0.1676	0.0058	0.0033	0.0648	9e-04	0.1016	0.1381	0.0318	0.0049	0.1343	0.0155	0.0032	0.0048	0.0022	9e-04	0.0333	0.0169	0.0236	0.0518	0.0165	0.1048	9e-04
1	rs2066405	215845984	0.95	0.267590046340022	0.78	0.709419594942363	0.22051104263291	0.352788644729555	0.0176	0.0315	0.0163	0.0033	0.1675	0.0058	0.0033	0.0648	9e-04	0.1016	0.1381	0.0318	0.0049	0.1343	0.0155	0.0032	0.0048	0.0022	9e-04	0.0333	0.0169	0.0237	0.0518	0.0165	0.1048	9e-04
1	rs10495003	215849347	0.95	0.267590046340022	0.78	0.709419594942363	0.139851977461392	0.333613968190977	0.017	0.0313	0.016	0.0037	0.1665	0.0061	0.0038	0.065	0.0011	0.102	0.1391	0.032	0.0051	0.1318	0.0157	0.0039	0.0053	0.0025	0.0011	0.0336	0.017	0.0246	0.0516	0.0165	0.1024	0.0011
1	rs10495004	215849648	0.95	0.267590046340022	0.78	0.709419594942363	0.131895272844354	0.339642107574967	0.0171	0.0313	0.0159	0.0038	0.1665	0.0061	0.0039	0.0651	0.0011	0.1021	0.139	0.032	0.0051	0.1314	0.0157	0.004	0.0053	0.0025	0.0011	0.0335	0.017	0.0248	0.0517	0.0165	0.1022	0.0011
1	rs35485746	215850159	0.95	0.267590046340022	0.78	0.709419594942363	0.107932368588866	0.352040677913651	0.0175	0.0312	0.0156	0.0039	0.1669	0.006	0.0041	0.0654	0.0012	0.1025	0.139	0.0319	0.0051	0.13	0.0157	0.0042	0.0055	0.0028	0.0011	0.0334	0.0169	0.0255	0.0519	0.0163	0.101	0.0011
1	rs11120596	215850817	0.95	0.267590046340022	0.78	0.709419594942363	0.078009783253956	0.324813677246017	0.0168	0.0308	0.0154	0.0041	0.1669	0.006	0.0044	0.0659	0.0012	0.103	0.1409	0.0313	0.0051	0.129	0.0161	0.0046	0.0056	0.003	0.0011	0.0339	0.0172	0.0256	0.051	0.017	0.0985	0.0011
1	rs2797237	215852246	0.94	0.298643641979994	0.79	0.649136622646432	0.0516724856728915	0.270288906856243	0.0158	0.0301	0.0158	0.0043	0.167	0.006	0.0046	0.0657	0.0013	0.103	0.1431	0.0311	0.005	0.1277	0.0163	0.0051	0.0057	0.0033	0.0011	0.0348	0.0176	0.0256	0.0506	0.0176	0.096	0.0011
1	rs74366990	215862160	0.94	0.298643641979994	0.79	0.649136622646432	0.0535230099863504	0.267873511848278	0.0156	0.03	0.0158	0.0043	0.1672	0.0061	0.0047	0.0657	0.0013	0.103	0.1433	0.0311	0.005	0.1277	0.0164	0.0052	0.0057	0.0033	0.0011	0.0349	0.0177	0.0256	0.0507	0.0177	0.0957	0.0011
1	rs4596849	215862716	0.94	0.298643641979994	0.79	0.649136622646432	0.0576262792775011	0.283166483432737	0.0156	0.03	0.0158	0.0043	0.1672	0.0061	0.0047	0.0657	0.0013	0.1029	0.1434	0.0311	0.005	0.1277	0.0163	0.0052	0.0057	0.0033	0.0011	0.0349	0.0177	0.0256	0.0507	0.0177	0.0957	0.0011
1	rs1418693	215862899	0.94	0.298643641979994	0.79	0.649136622646432	0.0575360973063529	0.285154906800068	0.0157	0.03	0.0158	0.0043	0.1673	0.006	0.0047	0.0657	0.0013	0.1029	0.1434	0.0311	0.005	0.1277	0.0163	0.0052	0.0057	0.0033	0.0011	0.035	0.0176	0.0256	0.0507	0.0177	0.0957	0.0011
1	rs57714827	215863332	0.94	0.298643641979994	0.79	0.649136622646432	0.0549790093783734	0.284920754151738	0.0157	0.03	0.0158	0.0043	0.1673	0.006	0.0047	0.0657	0.0013	0.1029	0.1434	0.0311	0.005	0.1277	0.0163	0.0051	0.0056	0.0033	0.0011	0.035	0.0176	0.0256	0.0507	0.0177	0.0957	0.0011
1	rs2886199	215885838	0.94	0.298643641979994	0.79	0.649136622646432	0.0673439644383436	0.28550624581189	0.0153	0.0299	0.0157	0.0043	0.1681	0.006	0.0048	0.0656	0.0013	0.1027	0.1445	0.0311	0.0051	0.1279	0.016	0.0052	0.0055	0.0034	0.0011	0.0354	0.0175	0.0256	0.0508	0.0175	0.0945	0.0012
1	rs4465171	215886975	0.94	0.298643641979994	0.79	0.649136622646432	0.0672240394103963	0.286678328200725	0.0153	0.0299	0.0157	0.0043	0.1681	0.006	0.0048	0.0656	0.0013	0.1027	0.1445	0.031	0.0051	0.1279	0.016	0.0052	0.0055	0.0034	0.0011	0.0354	0.0174	0.0256	0.0508	0.0175	0.0945	0.0012
1	rs12132018	215889229	0.93	0.332112317682009	0.79	0.649136622646432	0.060991836038103	0.269943438854539	0.0152	0.0299	0.0157	0.0042	0.1679	0.006	0.0047	0.0658	0.0013	0.1028	0.1447	0.0311	0.005	0.1277	0.0158	0.0052	0.0055	0.0034	0.0011	0.0354	0.0174	0.0257	0.0509	0.0175	0.0946	0.0012
1	rs4655423	215889357	0.93	0.332112317682009	0.79	0.649136622646432	0.0603569509569754	0.269252913958168	0.0152	0.0299	0.0157	0.0042	0.1679	0.006	0.0047	0.0659	0.0013	0.1029	0.1448	0.0311	0.005	0.1277	0.0157	0.0052	0.0055	0.0034	0.0011	0.0354	0.0174	0.0257	0.0509	0.0174	0.0947	0.0012
1	rs79731608	215891981	0.93	0.332112317682009	0.79	0.649136622646432	0.0533171405871914	0.237323412800166	0.015	0.0299	0.0159	0.0041	0.1657	0.006	0.0046	0.0662	0.0012	0.1036	0.1453	0.0311	0.0048	0.1283	0.0154	0.0052	0.0054	0.0033	9e-04	0.036	0.0173	0.0255	0.0515	0.0175	0.0948	0.0011
1	rs4655426	215893063	0.93	0.332112317682009	0.79	0.649136622646432	0.0536433459532489	0.236770881567235	0.015	0.0299	0.0159	0.0041	0.1656	0.006	0.0046	0.0662	0.0012	0.1037	0.1453	0.0311	0.0048	0.1283	0.0154	0.0052	0.0054	0.0033	9e-04	0.0361	0.0173	0.0255	0.0515	0.0175	0.0948	0.0011
1	rs72740624	215899493	0.93	0.332112317682009	0.79	0.649136622646432	0.0494407936043183	0.221686572135252	0.0149	0.0299	0.016	0.0041	0.1648	0.0061	0.0046	0.0663	0.0011	0.1038	0.1454	0.0311	0.0047	0.1286	0.0154	0.0052	0.0054	0.0032	9e-04	0.0361	0.0173	0.0255	0.0517	0.0175	0.095	0.0011
1	rs2797260	215904657	0.93	0.332112317682009	0.79	0.649136622646432	0.0480056589096588	0.215658341327121	0.0148	0.0299	0.016	0.0041	0.1646	0.0061	0.0046	0.0664	0.0011	0.1039	0.1454	0.0311	0.0047	0.1287	0.0154	0.0052	0.0054	0.0032	9e-04	0.0361	0.0173	0.0255	0.0518	0.0175	0.095	0.0011
1	rs2820720	215912600	0.93	0.332112317682009	0.79	0.649136622646432	0.0448841258964766	0.208730310155306	0.0147	0.0298	0.0161	0.0041	0.1639	0.0062	0.0047	0.0664	0.0011	0.104	0.1454	0.0312	0.0046	0.1288	0.0153	0.0053	0.0054	0.0032	9e-04	0.0361	0.0173	0.0255	0.0521	0.0176	0.0951	0.001
1	rs35309576	215914826	0.93	0.332112317682009	0.79	0.649136622646432	0.0400550546804804	0.21448065770206	0.0145	0.0296	0.0162	0.0041	0.1639	0.0064	0.0048	0.0662	0.001	0.1047	0.1456	0.0311	0.0046	0.1286	0.0151	0.0054	0.0055	0.0031	9e-04	0.0361	0.0174	0.0254	0.0525	0.0177	0.0942	0.001
1	rs11120616	215916563	0.93	0.332112317682009	0.79	0.649136622646432	0.0421078350701814	0.20366263355854	0.0145	0.0296	0.0162	0.0041	0.164	0.0064	0.0047	0.0663	0.001	0.1048	0.1457	0.0311	0.0045	0.1287	0.015	0.0054	0.0054	0.003	8e-04	0.0361	0.0173	0.0253	0.0525	0.0177	0.0942	0.001
1	rs6656366	215917843	0.93	0.332112317682009	0.79	0.649136622646432	0.0414109331330835	0.203767785973492	0.0144	0.0296	0.0162	0.0041	0.1639	0.0064	0.0047	0.0663	0.001	0.1048	0.1457	0.0311	0.0045	0.1288	0.015	0.0055	0.0054	0.003	9e-04	0.0361	0.0173	0.0253	0.0525	0.0177	0.0941	0.001
1	rs2364865	215919848	0.93	0.332112317682009	0.8	0.592267592767429	0.0451592449840348	0.211599019334641	0.0145	0.0296	0.0162	0.0041	0.1639	0.0065	0.0047	0.0663	0.001	0.1048	0.1457	0.0311	0.0048	0.1281	0.015	0.0055	0.0054	0.0031	0.001	0.0361	0.0173	0.0254	0.0526	0.0177	0.0941	0.001
1	rs72740652	215922761	0.93	0.332112317682009	0.8	0.592267592767429	0.043645246500642	0.200516520419865	0.0144	0.0296	0.0162	0.0041	0.1639	0.0065	0.0047	0.0663	0.001	0.1049	0.1458	0.0311	0.0048	0.1282	0.015	0.0055	0.0054	0.003	0.001	0.036	0.0173	0.0253	0.0526	0.0177	0.094	0.001
1	rs4595347	215922860	0.93	0.332112317682009	0.8	0.592267592767429	0.0436302839286051	0.199158311975777	0.0144	0.0296	0.0162	0.0041	0.1639	0.0065	0.0047	0.0663	0.001	0.105	0.1458	0.0311	0.0048	0.1282	0.015	0.0055	0.0054	0.003	0.001	0.036	0.0173	0.0253	0.0526	0.0177	0.094	0.001
1	rs76215556	215923185	0.93	0.332112317682009	0.8	0.592267592767429	0.0432127524995677	0.192001641399464	0.0143	0.0295	0.0162	0.0041	0.1637	0.0066	0.0048	0.0665	0.001	0.105	0.146	0.0311	0.0048	0.1284	0.0149	0.0055	0.0054	0.003	0.001	0.036	0.0174	0.0251	0.0526	0.0178	0.0939	0.001
1	rs12748877	215938022	0.92	0.368072033098782	0.79	0.649136622646432	0.0581875050956461	0.178561187598278	0.0138	0.029	0.0164	0.0044	0.1618	0.007	0.0049	0.0674	0.001	0.1056	0.1472	0.031	0.0046	0.1295	0.0145	0.0056	0.0054	0.0029	9e-04	0.0358	0.0178	0.0238	0.0534	0.0181	0.093	0.001
1	rs115931228	215942841	0.92	0.368072033098782	0.79	0.649136622646432	0.0581330349117971	0.17997078875918	0.0138	0.029	0.0163	0.0044	0.1618	0.007	0.0049	0.0674	0.001	0.1055	0.1472	0.031	0.0046	0.1295	0.0145	0.0056	0.0054	0.0029	9e-04	0.0358	0.0178	0.0239	0.0534	0.0181	0.093	0.001
1	rs58305091	215948906	0.92	0.368072033098782	0.8	0.592267592767429	0.0575180721795537	0.177255701343504	0.0138	0.0289	0.0164	0.0044	0.1617	0.0071	0.0049	0.0674	0.001	0.1056	0.1472	0.031	0.0046	0.1295	0.0144	0.0057	0.0054	0.0029	9e-04	0.0358	0.0178	0.0238	0.0534	0.0181	0.093	0.001
1	rs73088895	215949650	0.92	0.368072033098782	0.8	0.592267592767429	0.0573920014218339	0.17685467971828	0.0138	0.0289	0.0164	0.0044	0.1617	0.0071	0.0049	0.0674	0.001	0.1056	0.1472	0.031	0.0046	0.1295	0.0144	0.0057	0.0054	0.0029	9e-04	0.0358	0.0178	0.0238	0.0534	0.0181	0.093	0.001
1	rs7527334	215958222	0.92	0.368072033098782	0.8	0.592267592767429	0.0575721588265718	0.175353651080667	0.0137	0.0288	0.0164	0.0044	0.1615	0.0071	0.0049	0.0675	0.001	0.1057	0.1472	0.031	0.0045	0.1295	0.0145	0.0057	0.0054	0.0029	9e-04	0.0358	0.0178	0.0237	0.0535	0.0181	0.0928	0.001
1	rs17025421	215958656	0.92	0.368072033098782	0.8	0.592267592767429	0.057608235370751	0.175553532120701	0.0137	0.0288	0.0164	0.0044	0.1615	0.0071	0.0049	0.0675	0.001	0.1057	0.1472	0.031	0.0045	0.1295	0.0145	0.0057	0.0054	0.0029	9e-04	0.0358	0.0178	0.0237	0.0535	0.0181	0.0928	0.001
1	rs7540940	215959595	0.92	0.368072033098782	0.8	0.592267592767429	0.0569790633164049	0.177757419773831	0.0137	0.0288	0.0164	0.0044	0.1615	0.0071	0.0049	0.0675	0.001	0.1057	0.1471	0.031	0.0045	0.1295	0.0145	0.0057	0.0055	0.0029	9e-04	0.0358	0.0178	0.0237	0.0535	0.0181	0.0928	0.001
1	rs10864198	215960167	0.92	0.368072033098782	0.8	0.592267592767429	0.057158357871212	0.178963540689277	0.0137	0.0288	0.0164	0.0045	0.1615	0.0071	0.0049	0.0675	0.001	0.1057	0.1471	0.031	0.0045	0.1295	0.0144	0.0057	0.0055	0.003	9e-04	0.0358	0.0179	0.0237	0.0535	0.0181	0.0928	0.0011
1	rs11120628	215962135	0.92	0.368072033098782	0.8	0.592267592767429	0.0552417634247205	0.184629097908098	0.0137	0.0288	0.0165	0.0045	0.1615	0.0071	0.0049	0.0675	0.001	0.1057	0.1471	0.031	0.0045	0.1295	0.0145	0.0057	0.0054	0.0029	9e-04	0.0358	0.0179	0.0237	0.0535	0.0182	0.0928	0.001
1	rs10864200	215968999	0.91	0.406594937265203	0.78	0.709419594942363	0.040083280515324	0.134024591876907	0.0121	0.0272	0.0171	0.0046	0.1598	0.0076	0.005	0.0683	0.001	0.1088	0.1457	0.0298	0.0044	0.1299	0.0143	0.0058	0.0054	0.0028	0.001	0.0361	0.0187	0.0237	0.0556	0.0185	0.0912	0.0011
1	rs12037661	215973899	0.9	0.447749409690379	0.78	0.709419594942363	0.0336822931098129	0.0911597400466434	0.011	0.0267	0.0175	0.0043	0.1572	0.0078	0.005	0.0687	8e-04	0.1143	0.1433	0.0277	0.0042	0.1282	0.0141	0.0056	0.0051	0.0021	9e-04	0.0403	0.0193	0.0242	0.0586	0.0181	0.0895	0.001
1	rs11120641	215984094	0.9	0.447749409690379	0.77	0.773176121721263	0.0367930288594238	0.0879713630836043	0.011	0.0266	0.0176	0.0043	0.157	0.0078	0.005	0.0685	9e-04	0.1146	0.1428	0.0275	0.0044	0.1282	0.0141	0.0056	0.0051	0.0021	0.001	0.0406	0.0193	0.0243	0.0588	0.0181	0.0894	0.001
1	rs75975662	215986480	0.9	0.447749409690379	0.74	0.985826031678479	0.0373682669967539	0.0875856385991147	0.011	0.0266	0.0176	0.0043	0.157	0.0078	0.005	0.0685	9e-04	0.1146	0.1427	0.0275	0.0044	0.1283	0.0141	0.0056	0.0051	0.0022	0.0011	0.0406	0.0193	0.0243	0.0589	0.0181	0.0893	0.001
1	rs4129843	215987222	0.9	0.447749409690379	0.74	0.985826031678479	0.0373817182106435	0.0875856385991147	0.011	0.0266	0.0176	0.0043	0.157	0.0078	0.005	0.0685	9e-04	0.1146	0.1427	0.0275	0.0044	0.1283	0.0141	0.0056	0.0051	0.0022	0.0011	0.0406	0.0193	0.0243	0.0589	0.0181	0.0893	0.001
1	rs11120645	215990479	0.9	0.447749409690379	0.74	0.985826031678479	0.0375838886304393	0.0875085750450613	0.011	0.0266	0.0176	0.0043	0.157	0.0078	0.005	0.0685	9e-04	0.1146	0.1427	0.0275	0.0045	0.1283	0.0141	0.0056	0.0051	0.0022	0.0011	0.0407	0.0193	0.0243	0.0589	0.0181	0.0893	0.001
1	rs4129021	215992719	0.9	0.447749409690379	0.74	0.985826031678479	0.0378953500344639	0.0874315386263172	0.011	0.0266	0.0176	0.0043	0.1569	0.0078	0.005	0.0685	9e-04	0.1146	0.1427	0.0275	0.0045	0.1283	0.0141	0.0056	0.0051	0.0022	0.0011	0.0407	0.0193	0.0243	0.0589	0.0181	0.0893	0.001
1	rs17025481	216011037	0.9	0.447749409690379	0.74	0.985826031678479	0.0392981170473212	0.0872005922721465	0.011	0.0265	0.0176	0.0042	0.1568	0.0078	0.005	0.0685	9e-04	0.1147	0.1425	0.0274	0.0044	0.1283	0.0141	0.0056	0.0051	0.0022	0.0011	0.041	0.0193	0.0243	0.059	0.0181	0.0893	0.001
1	rs56032526	216011361	0.9	0.447749409690379	0.74	0.985826031678479	0.0393259746437742	0.0871236644848596	0.011	0.0265	0.0176	0.0042	0.1568	0.0078	0.005	0.0685	9e-04	0.1147	0.1425	0.0274	0.0044	0.1283	0.0141	0.0056	0.0051	0.0022	0.0011	0.041	0.0193	0.0243	0.059	0.0181	0.0893	0.001
1	rs41277194	216011408	0.9	0.447749409690379	0.74	0.985826031678479	0.0393259746437742	0.0871236644848596	0.011	0.0265	0.0176	0.0042	0.1568	0.0078	0.005	0.0685	9e-04	0.1147	0.1425	0.0274	0.0044	0.1283	0.0141	0.0056	0.0051	0.0022	0.0011	0.041	0.0193	0.0243	0.059	0.0181	0.0893	0.001
1	rs76992333	216016596	0.9	0.447749409690379	0.74	0.985826031678479	0.039242442649584	0.0870467638780062	0.011	0.0265	0.0176	0.0042	0.1568	0.0078	0.005	0.0685	9e-04	0.1148	0.1424	0.0274	0.0044	0.1284	0.0141	0.0056	0.0051	0.0022	0.0011	0.041	0.0193	0.0243	0.059	0.0181	0.0892	0.001
1	rs76798671	216030421	0.9	0.447749409690379	0.74	0.985826031678479	0.0413099668744526	0.089598786029296	0.011	0.0265	0.0176	0.0042	0.1567	0.0078	0.005	0.0685	9e-04	0.1149	0.1424	0.0273	0.0044	0.1285	0.0141	0.0055	0.005	0.0022	0.0011	0.0412	0.0193	0.0243	0.0592	0.0181	0.0892	0.001
1	rs1934427	216031123	0.9	0.447749409690379	0.74	0.985826031678479	0.0416423483845249	0.0917871177191262	0.011	0.0265	0.0176	0.0042	0.1567	0.0078	0.005	0.0685	9e-04	0.1149	0.1424	0.0272	0.0044	0.1285	0.0141	0.0055	0.005	0.0022	0.0011	0.0412	0.0193	0.0243	0.0593	0.0181	0.0893	0.001
1	rs116785145	216031228	0.9	0.447749409690379	0.74	0.985826031678479	0.0413820683790985	0.0922587702781555	0.011	0.0265	0.0176	0.0042	0.1567	0.0078	0.005	0.0685	9e-04	0.1149	0.1424	0.0272	0.0044	0.1285	0.014	0.0055	0.005	0.0022	0.0011	0.0412	0.0193	0.0243	0.0593	0.0181	0.0893	0.001
1	rs72742755	216031348	0.9	0.447749409690379	0.74	0.985826031678479	0.0413532174276917	0.0925737372595318	0.011	0.0265	0.0176	0.0042	0.1567	0.0078	0.005	0.0685	9e-04	0.1149	0.1423	0.0272	0.0044	0.1285	0.014	0.0055	0.005	0.0022	0.0011	0.0412	0.0193	0.0243	0.0593	0.0181	0.0893	0.001
1	rs78284158	216034128	0.9	0.447749409690379	0.73	1.06399829815523	0.0409077906493243	0.0921800949887954	0.011	0.0265	0.0176	0.0042	0.1567	0.0078	0.005	0.0685	9e-04	0.1149	0.1423	0.0272	0.0044	0.1285	0.014	0.0055	0.005	0.0022	0.001	0.0412	0.0193	0.0243	0.0593	0.0181	0.0893	0.001
1	rs11120680	216038556	0.9	0.447749409690379	0.73	1.06399829815523	0.0431087977811531	0.0917086021624525	0.0109	0.0265	0.0176	0.0042	0.1569	0.0078	0.005	0.0685	9e-04	0.115	0.1421	0.027	0.0043	0.1283	0.014	0.0055	0.005	0.0023	0.001	0.0413	0.0192	0.0245	0.0593	0.0181	0.0896	0.001
1	rs12733601	216041451	0.89	0.491600132839596	0.72	1.14588815616863	0.0451439305606424	0.0895210201122447	0.0109	0.0264	0.0176	0.0042	0.157	0.0078	0.005	0.0686	9e-04	0.115	0.1419	0.0269	0.0043	0.1284	0.0139	0.0055	0.005	0.0023	0.001	0.0413	0.0192	0.0245	0.0593	0.0181	0.0897	0.001
1	rs6656688	216043338	0.89	0.491600132839596	0.72	1.14588815616863	0.046739942066198	0.0923374721587286	0.0109	0.0264	0.0176	0.0042	0.157	0.0078	0.005	0.0686	9e-04	0.115	0.142	0.0269	0.0043	0.1284	0.0139	0.0055	0.005	0.0023	0.001	0.0413	0.0192	0.0246	0.0593	0.0182	0.0897	0.001
1	rs79802820	216046129	0.89	0.491600132839596	0.72	1.14588815616863	0.0460225038937249	0.0942342717704379	0.0109	0.0265	0.0175	0.0042	0.1571	0.0077	0.005	0.0686	9e-04	0.115	0.142	0.0269	0.0043	0.1285	0.0139	0.0055	0.005	0.0023	9e-04	0.0413	0.0192	0.0246	0.0594	0.0182	0.0897	0.001
1	rs1339773	216048306	0.89	0.491600132839596	0.72	1.14588815616863	0.0454201312919698	0.0967869462338897	0.0109	0.0265	0.0175	0.0042	0.1571	0.0077	0.005	0.0685	9e-04	0.115	0.1421	0.0269	0.0043	0.1286	0.0139	0.0055	0.005	0.0023	9e-04	0.0412	0.0192	0.0246	0.0594	0.0182	0.0897	0.001
1	rs1339771	216048754	0.89	0.491600132839596	0.72	1.14588815616863	0.0456203228859758	0.0964663948641865	0.0109	0.0264	0.0175	0.0042	0.1571	0.0077	0.005	0.0685	9e-04	0.115	0.1421	0.0269	0.0043	0.1286	0.0139	0.0055	0.005	0.0023	9e-04	0.0412	0.0192	0.0246	0.0594	0.0182	0.0897	0.001
1	rs721099	216050280	0.89	0.491600132839596	0.72	1.14588815616863	0.0433764557343354	0.0942342717704379	0.0109	0.0264	0.0175	0.0042	0.1571	0.0077	0.005	0.0685	9e-04	0.1151	0.1421	0.0269	0.0043	0.1286	0.0139	0.0055	0.005	0.0023	9e-04	0.0412	0.0192	0.0246	0.0593	0.0182	0.0897	0.001
1	rs41277200	216051125	0.89	0.491600132839596	0.72	1.14588815616863	0.0411085412343487	0.0917086021624525	0.0109	0.0264	0.0175	0.0042	0.1571	0.0077	0.005	0.0684	9e-04	0.1151	0.142	0.0269	0.0043	0.1286	0.0139	0.0055	0.005	0.0023	9e-04	0.0412	0.0192	0.0246	0.0593	0.0182	0.0897	0.001
1	rs12118814	216051157	0.89	0.491600132839596	0.72	1.14588815616863	0.0410511150822138	0.0917086021624525	0.0109	0.0264	0.0175	0.0042	0.1571	0.0077	0.005	0.0684	9e-04	0.1151	0.142	0.0269	0.0043	0.1286	0.0139	0.0055	0.005	0.0023	9e-04	0.0412	0.0192	0.0246	0.0593	0.0182	0.0897	0.001
1	rs78670769	216053848	0.89	0.491600132839596	0.72	1.14588815616863	0.0402529228478356	0.0930469842341008	0.0109	0.0263	0.0173	0.0042	0.1571	0.0077	0.005	0.0684	9e-04	0.1153	0.1419	0.0268	0.0043	0.1285	0.0138	0.0055	0.005	0.0023	9e-04	0.0412	0.0191	0.0246	0.0593	0.0182	0.0898	0.001
1	rs61828253	216055711	0.89	0.491600132839596	0.72	1.14588815616863	0.0440806859240805	0.0905340721375833	0.0108	0.0256	0.0175	0.0041	0.1569	0.0077	0.005	0.0683	9e-04	0.1168	0.1406	0.0267	0.0046	0.1277	0.0139	0.0055	0.005	0.0022	9e-04	0.0416	0.0191	0.0246	0.0594	0.0183	0.0906	0.001
1	rs5022147	216057058	0.89	0.491600132839596	0.72	1.14588815616863	0.0735407587654112	0.0865092214414839	0.0108	0.0239	0.0178	0.004	0.1565	0.0076	0.0051	0.0683	9e-04	0.1195	0.1375	0.0263	0.0051	0.1279	0.0143	0.0056	0.0049	0.0024	0.001	0.0423	0.0194	0.0245	0.0598	0.0187	0.0908	0.001
1	rs4403605	216060670	0.89	0.491600132839596	0.72	1.14588815616863	0.0841195340613079	0.12347371658038	0.0103	0.0236	0.0179	0.0042	0.1572	0.0078	0.0054	0.0682	8e-04	0.1208	0.1355	0.0261	0.005	0.1273	0.0141	0.0058	0.005	0.0022	0.001	0.0423	0.0201	0.0242	0.0605	0.0183	0.091	9e-04
1	rs115591850	216065909	0.89	0.491600132839596	0.72	1.14588815616863	0.0864254188507299	0.124531940636878	0.0103	0.0236	0.018	0.0042	0.1572	0.0078	0.0054	0.0682	8e-04	0.1209	0.1355	0.0261	0.005	0.1273	0.0142	0.0058	0.005	0.0022	0.001	0.0423	0.0201	0.0241	0.0605	0.0183	0.091	9e-04
1	rs10495010	216066680	0.89	0.491600132839596	0.72	1.14588815616863	0.0871556435679313	0.12347371658038	0.0103	0.0236	0.018	0.0042	0.1572	0.0078	0.0054	0.0682	8e-04	0.1209	0.1355	0.0261	0.0051	0.1271	0.0142	0.0058	0.005	0.0022	0.001	0.0423	0.0201	0.0242	0.0606	0.0183	0.0911	9e-04
1	rs12090189	216069862	0.89	0.491600132839596	0.72	1.14588815616863	0.0868018210827067	0.122594449126753	0.0103	0.0237	0.018	0.0042	0.1572	0.0078	0.0054	0.0681	8e-04	0.1208	0.1355	0.0262	0.0051	0.1271	0.0142	0.0058	0.005	0.0022	0.001	0.0422	0.0201	0.0242	0.0605	0.0183	0.091	9e-04
1	rs79692866	216070254	0.89	0.491600132839596	0.72	1.14588815616863	0.0860969202581228	0.123033788456447	0.0103	0.0237	0.018	0.0042	0.1572	0.0078	0.0054	0.0681	8e-04	0.1208	0.1355	0.0262	0.0051	0.1271	0.0142	0.0058	0.005	0.0022	0.001	0.0422	0.0201	0.0242	0.0605	0.0183	0.091	9e-04
1	rs12753230	216075812	0.89	0.491600132839596	0.72	1.14588815616863	0.0830158144565671	0.126214354614854	0.0102	0.0236	0.018	0.0043	0.1572	0.0078	0.0054	0.0681	8e-04	0.1209	0.1354	0.0262	0.0051	0.127	0.0141	0.0058	0.0051	0.0022	0.001	0.0422	0.0201	0.0242	0.0605	0.0183	0.0909	9e-04
1	rs115841321	216078958	0.89	0.491600132839596	0.72	1.14588815616863	0.0842119312109016	0.130681780387496	0.0102	0.0236	0.0179	0.0043	0.1572	0.0078	0.0054	0.0681	8e-04	0.121	0.1354	0.0262	0.0051	0.127	0.0141	0.0058	0.0051	0.0022	0.001	0.0423	0.0202	0.0242	0.0605	0.0184	0.0909	9e-04
1	rs11590241	216079027	0.89	0.491600132839596	0.72	1.14588815616863	0.0842119312109016	0.130681780387496	0.0102	0.0236	0.0179	0.0043	0.1572	0.0078	0.0054	0.0681	8e-04	0.121	0.1354	0.0262	0.0051	0.127	0.0141	0.0058	0.0051	0.0022	0.001	0.0423	0.0202	0.0242	0.0605	0.0184	0.0909	9e-04
1	rs17025589	216079294	0.89	0.491600132839596	0.72	1.14588815616863	0.0850231694594759	0.13032226683604	0.0102	0.0236	0.0179	0.0043	0.1572	0.0078	0.0054	0.0681	8e-04	0.121	0.1354	0.0262	0.0051	0.127	0.0141	0.0058	0.0051	0.0022	0.001	0.0423	0.0202	0.0242	0.0605	0.0184	0.0909	9e-04
1	rs111786864	216080030	0.89	0.491600132839596	0.71	1.23153511570326	0.0846285198125489	0.130861674616815	0.0102	0.0236	0.018	0.0043	0.1572	0.0078	0.0054	0.0681	8e-04	0.121	0.1354	0.0262	0.0051	0.127	0.0141	0.0059	0.0051	0.0022	0.001	0.0423	0.0202	0.0242	0.0605	0.0184	0.0909	9e-04
1	rs1028797	216099672	0.89	0.491600132839596	0.71	1.23153511570326	0.0842581540656831	0.135844440998802	0.0102	0.0235	0.018	0.0043	0.1572	0.0079	0.0055	0.0681	8e-04	0.1211	0.1354	0.0261	0.0051	0.1269	0.0141	0.0059	0.0052	0.0022	0.001	0.0423	0.0202	0.0242	0.0605	0.0183	0.0908	9e-04
1	rs17581848	216115238	0.89	0.491600132839596	0.71	1.23153511570326	0.0936073892286253	0.196243503868553	0.0101	0.0233	0.018	0.0048	0.1573	0.0082	0.0058	0.0679	8e-04	0.1211	0.135	0.0258	0.005	0.1267	0.014	0.006	0.0055	0.0021	0.001	0.0423	0.0203	0.0241	0.0598	0.0182	0.0916	9e-04
1	rs17025699	216122325	0.88	0.538208189821859	0.71	1.23153511570326	0.0998882717738552	0.2267877633198	0.0101	0.0233	0.0181	0.005	0.1574	0.0083	0.0059	0.0678	8e-04	0.121	0.1347	0.0257	0.005	0.1266	0.0139	0.006	0.0056	0.0021	0.001	0.0424	0.0203	0.024	0.0595	0.0181	0.092	9e-04
1	rs11589059	216130126	0.88	0.538208189821859	0.71	1.23153511570326	0.101440109022838	0.237212873459777	0.0101	0.0232	0.0181	0.0051	0.1576	0.0083	0.006	0.0678	8e-04	0.121	0.1347	0.0257	0.005	0.1266	0.0139	0.006	0.0056	0.0021	0.001	0.0423	0.0203	0.024	0.0592	0.0181	0.092	9e-04
1	rs4100655	216136197	0.88	0.538208189821859	0.71	1.23153511570326	0.109369821325482	0.264434661671092	0.0101	0.0231	0.0181	0.0052	0.1578	0.0084	0.006	0.0678	8e-04	0.1209	0.1346	0.0257	0.005	0.1265	0.0138	0.006	0.0057	0.0021	0.001	0.0423	0.0203	0.024	0.0591	0.0182	0.0922	9e-04
1	rs2576001	216136478	0.88	0.538208189821859	0.71	1.23153511570326	0.108040445019331	0.260895773789267	0.0101	0.0231	0.0181	0.0052	0.1578	0.0084	0.006	0.0678	8e-04	0.1209	0.1346	0.0257	0.005	0.1265	0.0138	0.006	0.0057	0.0021	0.001	0.0423	0.0203	0.024	0.0591	0.0182	0.0922	9e-04
1	rs41277210	216144049	0.88	0.538208189821859	0.71	1.23153511570326	0.104853791959419	0.257485285814988	0.01	0.023	0.0182	0.0052	0.1578	0.0084	0.0061	0.0677	8e-04	0.1209	0.1343	0.0256	0.005	0.1265	0.0139	0.0061	0.0057	0.0021	0.001	0.0424	0.0203	0.024	0.0592	0.0182	0.0921	9e-04
1	rs10864216	216147638	0.88	0.538208189821859	0.71	1.23153511570326	0.105598268292237	0.257485285814988	0.01	0.023	0.0182	0.0053	0.1578	0.0085	0.0061	0.0677	8e-04	0.1209	0.1343	0.0256	0.005	0.1266	0.0139	0.0061	0.0057	0.0021	0.001	0.0424	0.0203	0.024	0.0592	0.0182	0.0921	9e-04
1	rs2764948	216152082	0.89	0.491600132839596	0.71	1.23153511570326	0.156033645250544	0.365321099287095	0.0097	0.0222	0.0192	0.0058	0.1572	0.009	0.0067	0.0677	7e-04	0.1208	0.1325	0.0249	0.0049	0.1272	0.0144	0.0066	0.0059	0.002	9e-04	0.0429	0.0206	0.0232	0.0599	0.0186	0.091	9e-04
1	rs12403934	216152301	0.89	0.491600132839596	0.71	1.23153511570326	0.170483653288721	0.396023581955076	0.0097	0.0221	0.0193	0.0059	0.1572	0.0091	0.0068	0.0677	7e-04	0.1208	0.1323	0.0248	0.0048	0.1273	0.0145	0.0067	0.0059	0.002	9e-04	0.043	0.0207	0.023	0.06	0.0187	0.0908	8e-04
1	rs41445044	216160633	0.89	0.491600132839596	0.71	1.23153511570326	0.216578099394901	0.44073676486289	0.0095	0.0217	0.0202	0.0062	0.1577	0.0093	0.0069	0.0678	6e-04	0.1207	0.1309	0.0242	0.0047	0.127	0.0149	0.0072	0.0059	0.0019	8e-04	0.0439	0.021	0.0227	0.0602	0.0187	0.0899	8e-04
1	rs41277212	216166454	0.89	0.491600132839596	0.71	1.23153511570326	0.222947826429516	0.448579095257192	0.0094	0.0217	0.0202	0.0062	0.1576	0.0093	0.0068	0.0679	6e-04	0.121	0.1307	0.0241	0.0047	0.1269	0.0149	0.0072	0.0059	0.0019	8e-04	0.044	0.021	0.0228	0.0602	0.0187	0.0899	8e-04
1	rs115981692	216168988	0.89	0.491600132839596	0.71	1.23153511570326	0.2259835353307	0.456725596455554	0.0094	0.0216	0.0203	0.0062	0.1576	0.0093	0.0068	0.0679	6e-04	0.121	0.1307	0.024	0.0047	0.1269	0.0149	0.0072	0.0059	0.0019	8e-04	0.044	0.0209	0.0228	0.0602	0.0187	0.09	8e-04
1	rs10864219	216172380	0.89	0.491600132839596	0.71	1.23153511570326	0.233226630323203	0.462357022228714	0.0094	0.0216	0.0203	0.0062	0.1576	0.0093	0.0068	0.0679	6e-04	0.1211	0.1306	0.024	0.0047	0.1269	0.0149	0.0072	0.0059	0.0019	8e-04	0.044	0.021	0.0228	0.0602	0.0187	0.09	8e-04
1	rs1436780	216172585	0.89	0.491600132839596	0.71	1.23153511570326	0.233396584543399	0.461819916532034	0.0094	0.0216	0.0203	0.0062	0.1576	0.0093	0.0068	0.0679	6e-04	0.1211	0.1306	0.024	0.0047	0.1269	0.0149	0.0072	0.0059	0.0019	8e-04	0.044	0.021	0.0228	0.0602	0.0187	0.09	8e-04
1	rs17584243	216173269	0.89	0.491600132839596	0.71	1.23153511570326	0.234289969639181	0.461551425041483	0.0094	0.0216	0.0203	0.0062	0.1576	0.0093	0.0068	0.0679	6e-04	0.1211	0.1306	0.0239	0.0047	0.1269	0.0149	0.0072	0.0059	0.0019	8e-04	0.044	0.021	0.0228	0.0602	0.0187	0.09	8e-04
1	rs116055329	216174741	0.89	0.491600132839596	0.7	1.32097605551375	0.232717179304112	0.463566107571362	0.0094	0.0217	0.0203	0.0063	0.1576	0.0093	0.0068	0.068	6e-04	0.1211	0.1305	0.0239	0.0047	0.1268	0.0149	0.0072	0.0059	0.0019	8e-04	0.0441	0.021	0.0228	0.0602	0.0187	0.09	8e-04
1	rs12126638	216175696	0.89	0.491600132839596	0.7	1.32097605551375	0.233439083817658	0.463566107571362	0.0094	0.0217	0.0203	0.0063	0.1576	0.0093	0.0068	0.068	6e-04	0.1211	0.1305	0.0239	0.0047	0.1268	0.0149	0.0072	0.0059	0.0019	8e-04	0.0441	0.0211	0.0228	0.0602	0.0187	0.09	8e-04
1	rs72744664	216176402	0.89	0.491600132839596	0.7	1.32097605551375	0.233906858806119	0.464910504297414	0.0094	0.0217	0.0203	0.0063	0.1576	0.0093	0.0068	0.068	6e-04	0.1211	0.1304	0.0239	0.0047	0.1268	0.0149	0.0072	0.0059	0.0019	8e-04	0.0441	0.0211	0.0228	0.0602	0.0187	0.09	8e-04
1	rs72744670	216178946	0.89	0.491600132839596	0.7	1.32097605551375	0.238527098274881	0.473133263052596	0.0094	0.0217	0.0203	0.0063	0.1576	0.0093	0.0068	0.0679	6e-04	0.1211	0.1304	0.0239	0.0047	0.1268	0.0149	0.0072	0.0059	0.0019	8e-04	0.0442	0.0211	0.0228	0.0601	0.0187	0.09	7e-04
1	rs6656405	216181480	0.89	0.491600132839596	0.7	1.32097605551375	0.246951816650084	0.494877048810358	0.0094	0.0217	0.0203	0.0063	0.1576	0.0093	0.0068	0.0678	6e-04	0.1211	0.1304	0.0238	0.0048	0.1266	0.0149	0.0073	0.0059	0.0019	8e-04	0.0442	0.0211	0.0228	0.06	0.0186	0.0901	8e-04
1	rs4537521	216187482	0.89	0.491600132839596	0.7	1.32097605551375	0.256521075545251	0.483566012291124	0.0095	0.0217	0.0203	0.0063	0.1575	0.0093	0.0068	0.0677	6e-04	0.1211	0.1304	0.0238	0.0049	0.1266	0.0149	0.0073	0.006	0.0019	8e-04	0.0443	0.0211	0.0228	0.06	0.0186	0.0902	8e-04
1	rs12081116	216187804	0.89	0.491600132839596	0.7	1.32097605551375	0.257506885505203	0.483973671378734	0.0095	0.0217	0.0203	0.0063	0.1575	0.0094	0.0069	0.0677	6e-04	0.1211	0.1303	0.0238	0.0049	0.1265	0.0149	0.0073	0.006	0.0019	8e-04	0.0443	0.0211	0.0228	0.06	0.0186	0.0902	8e-04
1	rs74903767	216206909	0.89	0.491600132839596	0.7	1.32097605551375	0.270832369872761	0.487374268005868	0.0094	0.0217	0.0205	0.0063	0.1574	0.0094	0.0069	0.0673	6e-04	0.1207	0.1303	0.0239	0.0051	0.1264	0.0149	0.0073	0.006	0.0019	8e-04	0.0445	0.0211	0.0229	0.0599	0.0187	0.0901	8e-04
1	rs12125142	216208821	0.89	0.491600132839596	0.7	1.32097605551375	0.262149675513832	0.490644592485281	0.0094	0.0217	0.0206	0.0063	0.1574	0.0094	0.0069	0.0672	6e-04	0.1207	0.1304	0.0239	0.0051	0.1264	0.0149	0.0074	0.006	0.0018	8e-04	0.0446	0.0211	0.0229	0.06	0.0187	0.0901	8e-04
1	rs12025483	216211989	0.9	0.447749409690379	0.7	1.32097605551375	0.212402477810865	0.56565113623386	0.0096	0.0217	0.0221	0.0066	0.1555	0.01	0.0075	0.0637	8e-04	0.1157	0.1324	0.0251	0.0051	0.126	0.0152	0.0085	0.0068	0.0018	8e-04	0.0457	0.021	0.0229	0.0597	0.0189	0.0905	0.001
1	rs6699579	216212156	0.9	0.447749409690379	0.7	1.32097605551375	0.207834177265148	0.567771912142077	0.0096	0.0218	0.0223	0.0067	0.1556	0.01	0.0076	0.0629	8e-04	0.1155	0.1325	0.0251	0.0052	0.1258	0.0152	0.0086	0.0068	0.0018	8e-04	0.0458	0.021	0.0228	0.0597	0.0189	0.0906	0.001
1	rs7552419	216212796	0.9	0.447749409690379	0.7	1.32097605551375	0.192057749076563	0.606413463282001	0.0095	0.022	0.023	0.0068	0.156	0.0102	0.0078	0.06	0.001	0.1146	0.1328	0.0253	0.0053	0.1253	0.0154	0.0089	0.0071	0.0018	9e-04	0.046	0.0211	0.0228	0.0598	0.019	0.0909	0.0012
1	rs17025909	216214461	0.9	0.447749409690379	0.7	1.32097605551375	0.191069112979028	0.618801881233253	0.0095	0.022	0.0235	0.0069	0.1559	0.0103	0.0078	0.0591	0.001	0.1143	0.1331	0.0256	0.0053	0.1248	0.0156	0.0091	0.0072	0.0018	9e-04	0.0461	0.0212	0.0229	0.0598	0.0188	0.0909	0.0013
1	rs11120726	216215741	0.9	0.447749409690379	0.7	1.32097605551375	0.193737471645783	0.649151202791446	0.0095	0.0221	0.0235	0.0069	0.1556	0.0104	0.0079	0.0582	0.001	0.1144	0.1334	0.0256	0.0053	0.1247	0.0157	0.0093	0.0073	0.0017	9e-04	0.046	0.0213	0.023	0.0596	0.0188	0.0911	0.0014
1	rs17645898	216215944	0.9	0.447749409690379	0.7	1.32097605551375	0.188083081111802	0.646815896685219	0.0095	0.0221	0.0235	0.0069	0.1556	0.0103	0.0079	0.0582	0.001	0.1143	0.1334	0.0256	0.0053	0.1247	0.0157	0.0093	0.0073	0.0017	9e-04	0.046	0.0213	0.023	0.0596	0.0188	0.0911	0.0014
1	rs72744695	216219272	0.9	0.447749409690379	0.7	1.32097605551375	0.103427253232899	0.556342807089691	0.0096	0.0221	0.0239	0.0068	0.1553	0.0092	0.0079	0.0579	0.0011	0.1143	0.1337	0.0259	0.0053	0.1248	0.0157	0.0093	0.0074	0.0017	9e-04	0.0459	0.0212	0.023	0.0597	0.0192	0.0912	0.0015
1	rs6657250	216219781	0.9	0.447749409690379	0.7	1.32097605551375	0.0866605482956539	0.523789546942381	0.0096	0.0222	0.0241	0.0068	0.1553	0.0088	0.0079	0.0578	0.0011	0.1143	0.1338	0.026	0.0053	0.1247	0.0157	0.0093	0.0075	0.0017	9e-04	0.0457	0.0213	0.023	0.0598	0.0195	0.091	0.0015
1	rs4655443	216220364	0.9	0.447749409690379	0.7	1.32097605551375	0.0914974391790658	0.607132093668212	0.0096	0.0222	0.0241	0.0068	0.1552	0.0087	0.0079	0.0577	0.0011	0.1141	0.1339	0.0259	0.0053	0.1247	0.0156	0.0094	0.0076	0.0017	9e-04	0.0457	0.0213	0.023	0.0599	0.0195	0.0912	0.0015
1	rs79632627	216223454	0.9	0.447749409690379	0.71	1.23153511570326	0.110709266035742	0.533378895195939	0.0095	0.0223	0.0244	0.0068	0.1544	0.0087	0.0077	0.0569	0.0011	0.1136	0.1338	0.0259	0.0053	0.1245	0.0159	0.0095	0.0076	0.0018	9e-04	0.0459	0.0213	0.0229	0.0603	0.0193	0.0925	0.0015
1	rs10864228	216224940	0.9	0.447749409690379	0.71	1.23153511570326	0.107986398429146	0.509832147539574	0.0094	0.0223	0.0244	0.0068	0.1544	0.0087	0.0077	0.0569	0.0011	0.1134	0.1339	0.026	0.0053	0.1244	0.0159	0.0095	0.0076	0.0018	9e-04	0.0458	0.0213	0.023	0.0603	0.0193	0.0926	0.0015
1	rs6419476	216236311	0.89	0.491600132839596	0.69	1.41424540481464	0.10024903031323	0.512312634925016	0.0094	0.0224	0.0244	0.0068	0.1541	0.0086	0.0076	0.0568	0.0011	0.1134	0.1339	0.0259	0.0053	0.1245	0.0161	0.0096	0.0076	0.0018	9e-04	0.0458	0.0214	0.023	0.0604	0.0193	0.0928	0.0015
1	rs11589680	216241917	0.89	0.491600132839596	0.69	1.41424540481464	0.110681829698412	0.434912293615256	0.0092	0.0222	0.0243	0.0067	0.1542	0.0081	0.0072	0.0554	9e-04	0.1126	0.1347	0.0263	0.0054	0.123	0.0175	0.0093	0.0073	0.0019	9e-04	0.0465	0.022	0.0221	0.0618	0.0193	0.0945	0.0014
1	rs75274845	216245008	0.87	0.587631181685492	0.69	1.41424540481464	0.167231191239743	0.294687054769864	0.0086	0.0221	0.0239	0.0062	0.1549	0.0074	0.0065	0.0557	8e-04	0.1105	0.136	0.0264	0.0056	0.1242	0.018	0.0088	0.0069	0.0019	8e-04	0.0471	0.0225	0.0208	0.063	0.0192	0.0957	0.0012
1	rs77505832	216245426	0.87	0.587631181685492	0.69	1.41424540481464	0.175611605513748	0.286561054103229	0.0085	0.0221	0.0238	0.0062	0.1551	0.0073	0.0064	0.0558	8e-04	0.1103	0.1361	0.0263	0.0056	0.1243	0.0178	0.0087	0.0068	0.0018	8e-04	0.0472	0.0225	0.0206	0.0631	0.0191	0.0962	0.0012
1	rs17026017	216246044	0.87	0.587631181685492	0.69	1.41424540481464	0.192820223615556	0.281065738439562	0.0084	0.022	0.0238	0.0061	0.1554	0.0071	0.0062	0.056	8e-04	0.1101	0.1367	0.0261	0.0057	0.1245	0.0176	0.0086	0.0067	0.0018	8e-04	0.0473	0.0226	0.0202	0.0631	0.019	0.0968	0.0012
1	rs11587260	216249570	0.84	0.753316385445839	0.69	1.41424540481464	0.307384998906426	0.312225154572281	0.008	0.0219	0.0235	0.0058	0.1568	0.0066	0.0057	0.0557	6e-04	0.1083	0.1405	0.0247	0.0059	0.1252	0.0178	0.0081	0.0061	0.0018	8e-04	0.0482	0.0227	0.0191	0.0633	0.0186	0.0982	0.001
1	rs17586618	216250245	0.84	0.753316385445839	0.7	1.32097605551375	0.312189548417944	0.314513973969726	0.008	0.0218	0.0235	0.0058	0.1568	0.0066	0.0057	0.0557	6e-04	0.1083	0.1405	0.0247	0.0059	0.1252	0.0178	0.0081	0.0061	0.0018	8e-04	0.0482	0.0227	0.0191	0.0633	0.0186	0.0982	0.001
1	rs56158322	216262088	0.84	0.753316385445839	0.7	1.32097605551375	0.306842636411971	0.263063003381915	0.0079	0.0218	0.0234	0.0058	0.1567	0.0066	0.0058	0.0557	7e-04	0.1084	0.1407	0.0246	0.006	0.1253	0.0177	0.0081	0.006	0.0018	8e-04	0.0483	0.0227	0.0191	0.0633	0.0184	0.0983	0.001
1	rs115725019	216264220	0.84	0.753316385445839	0.7	1.32097605551375	0.307434329687843	0.261921657587252	0.0079	0.0217	0.0234	0.0058	0.1567	0.0066	0.0058	0.0557	7e-04	0.1083	0.1409	0.0246	0.006	0.1253	0.0177	0.0081	0.006	0.0018	8e-04	0.0483	0.0227	0.0191	0.0633	0.0184	0.0983	0.001
1	rs12119670	216268104	0.84	0.753316385445839	0.7	1.32097605551375	0.30630078017971	0.241202673904836	0.0079	0.0217	0.0234	0.0058	0.1567	0.0065	0.0058	0.0557	7e-04	0.1084	0.141	0.0246	0.006	0.1253	0.0177	0.008	0.006	0.0019	8e-04	0.0483	0.0227	0.0191	0.0634	0.0184	0.0983	0.001
1	rs73096619	216274903	0.84	0.753316385445839	0.7	1.32097605551375	0.302424151152673	0.235446497019271	0.0079	0.0217	0.0234	0.0058	0.1567	0.0065	0.0057	0.0556	7e-04	0.1083	0.1411	0.0245	0.006	0.1255	0.0177	0.008	0.006	0.0019	9e-04	0.0483	0.0227	0.0191	0.0634	0.0184	0.0984	0.001
1	rs12092672	216276404	0.84	0.753316385445839	0.7	1.32097605551375	0.296973010799114	0.23467504402318	0.0079	0.0217	0.0234	0.0057	0.1566	0.0066	0.0057	0.0556	7e-04	0.1081	0.1412	0.0244	0.006	0.1255	0.0178	0.008	0.006	0.0019	9e-04	0.0483	0.0226	0.0191	0.0634	0.0184	0.0984	0.0011
1	rs4511139	216282322	0.84	0.753316385445839	0.7	1.32097605551375	0.30042253794006	0.229735260309747	0.0079	0.0217	0.0233	0.0057	0.1569	0.0066	0.0057	0.0556	7e-04	0.1081	0.1412	0.0244	0.006	0.1256	0.0178	0.008	0.006	0.0019	9e-04	0.0483	0.0226	0.019	0.0634	0.0184	0.0985	0.001
1	rs114266744	216284754	0.84	0.753316385445839	0.71	1.23153511570326	0.301056432624288	0.226569922258789	0.008	0.0217	0.0233	0.0057	0.1569	0.0066	0.0057	0.0556	7e-04	0.1081	0.1412	0.0244	0.006	0.1256	0.0178	0.008	0.006	0.0019	9e-04	0.0483	0.0226	0.019	0.0634	0.0184	0.0985	0.001
1	rs390813	216289936	0.84	0.753316385445839	0.71	1.23153511570326	0.302375247468591	0.218235188306108	0.008	0.0218	0.0233	0.0057	0.157	0.0066	0.0056	0.0556	7e-04	0.1081	0.1412	0.0245	0.006	0.1256	0.0178	0.0079	0.0059	0.0019	9e-04	0.0483	0.0226	0.0191	0.0634	0.0184	0.0986	0.001
1	rs75056636	216292347	0.84	0.753316385445839	0.71	1.23153511570326	0.349654880760676	0.218235188306108	0.0079	0.0217	0.0232	0.0056	0.1568	0.0066	0.0056	0.0561	7e-04	0.1077	0.1411	0.0244	0.0062	0.1258	0.0178	0.0079	0.0058	0.0019	9e-04	0.0483	0.0227	0.019	0.0634	0.0183	0.0987	0.001
1	rs1811900	216295719	0.84	0.753316385445839	0.71	1.23153511570326	0.352351092228862	0.223202115815338	0.0079	0.0217	0.0232	0.0056	0.1568	0.0066	0.0056	0.0562	7e-04	0.1078	0.141	0.0244	0.0062	0.1257	0.0177	0.0079	0.0058	0.0019	9e-04	0.0483	0.0228	0.019	0.0635	0.0183	0.0987	0.001
1	rs532342	216298635	0.84	0.753316385445839	0.7	1.32097605551375	0.358309622577338	0.210428719324643	0.0079	0.0218	0.023	0.0055	0.1567	0.0066	0.0055	0.056	6e-04	0.1078	0.1415	0.0243	0.0062	0.1259	0.0182	0.0078	0.0057	0.0019	9e-04	0.0482	0.0227	0.019	0.0637	0.0183	0.0988	9e-04
1	rs446247	216300579	0.83	0.81451029553121	0.71	1.23153511570326	0.303844180899323	0.19272363959309	0.0077	0.022	0.0219	0.0053	0.1563	0.0064	0.0054	0.0559	6e-04	0.1077	0.1422	0.0244	0.0062	0.1252	0.0179	0.0074	0.0055	0.0019	8e-04	0.0483	0.0227	0.0193	0.0655	0.0186	0.0994	8e-04
1	rs75419840	216305343	0.83	0.81451029553121	0.71	1.23153511570326	0.292390570506471	0.183816025136893	0.0077	0.022	0.0217	0.0052	0.1561	0.0064	0.0053	0.0559	5e-04	0.1077	0.1424	0.0244	0.0061	0.1253	0.0179	0.0073	0.0055	0.0018	8e-04	0.0483	0.0228	0.0195	0.0658	0.0185	0.0996	8e-04
1	rs301743	216309319	0.83	0.81451029553121	0.71	1.23153511570326	0.290424612880202	0.185341543807636	0.0077	0.0221	0.0217	0.0052	0.1561	0.0064	0.0053	0.0559	5e-04	0.1077	0.1424	0.0244	0.0061	0.1253	0.0179	0.0073	0.0054	0.0018	8e-04	0.0483	0.0228	0.0195	0.0659	0.0185	0.0997	8e-04
1	rs78112818	216309552	0.83	0.81451029553121	0.71	1.23153511570326	0.289994008456212	0.184527396608392	0.0077	0.022	0.0217	0.0052	0.1561	0.0064	0.0053	0.0559	5e-04	0.1077	0.1425	0.0244	0.0061	0.1253	0.0178	0.0073	0.0054	0.0018	8e-04	0.0482	0.0228	0.0195	0.0659	0.0185	0.0997	8e-04
1	rs75388019	216310260	0.83	0.81451029553121	0.71	1.23153511570326	0.287703214195629	0.182902789551251	0.0077	0.022	0.0217	0.0052	0.1561	0.0064	0.0053	0.0559	5e-04	0.1077	0.1425	0.0244	0.0061	0.1253	0.0178	0.0073	0.0054	0.0018	8e-04	0.0482	0.0228	0.0195	0.0659	0.0185	0.0997	8e-04
1	rs17026167	216312890	0.83	0.81451029553121	0.71	1.23153511570326	0.283906809138491	0.178862923126059	0.0077	0.022	0.0217	0.0051	0.1561	0.0063	0.0053	0.0559	5e-04	0.1077	0.1425	0.0243	0.0061	0.1254	0.0178	0.0072	0.0054	0.0018	8e-04	0.0482	0.0227	0.0195	0.066	0.0185	0.0997	8e-04
1	rs452747	216346148	0.83	0.81451029553121	0.71	1.23153511570326	0.252376577399428	0.182294833329687	0.0076	0.022	0.0216	0.0049	0.1559	0.0062	0.0052	0.0561	5e-04	0.1075	0.1426	0.0242	0.0059	0.1258	0.0178	0.0072	0.0055	0.0018	8e-04	0.0482	0.0229	0.0195	0.0662	0.0188	0.1001	8e-04
1	rs1805049	216348764	0.83	0.81451029553121	0.71	1.23153511570326	0.25916948701468	0.182700060279102	0.0076	0.022	0.0216	0.0049	0.1557	0.0062	0.0051	0.0562	5e-04	0.1075	0.1427	0.0242	0.0059	0.1259	0.0178	0.0071	0.0055	0.0018	7e-04	0.0482	0.0229	0.0195	0.0662	0.0188	0.1002	8e-04
1	rs301751	216352002	0.83	0.81451029553121	0.71	1.23153511570326	0.261289842818873	0.182902789551251	0.0076	0.022	0.0216	0.0049	0.1558	0.0062	0.0051	0.0561	5e-04	0.1075	0.1428	0.0242	0.0059	0.1259	0.0178	0.0071	0.0055	0.0018	7e-04	0.0482	0.0228	0.0194	0.0662	0.0188	0.1002	8e-04
1	rs79258950	216355738	0.83	0.81451029553121	0.71	1.23153511570326	0.261651690488499	0.183816025136893	0.0076	0.022	0.0216	0.0049	0.1558	0.0062	0.0051	0.0561	5e-04	0.1075	0.1428	0.0242	0.0059	0.1259	0.0178	0.0071	0.0055	0.0018	7e-04	0.0482	0.0228	0.0194	0.0662	0.0188	0.1002	8e-04
1	rs78007655	216358773	0.83	0.81451029553121	0.71	1.23153511570326	0.262059094504562	0.180374233113658	0.0076	0.0221	0.0216	0.0049	0.1558	0.0062	0.0051	0.0561	5e-04	0.1075	0.1428	0.0242	0.0059	0.126	0.0178	0.0071	0.0055	0.0018	7e-04	0.0482	0.0228	0.0194	0.0662	0.0188	0.1002	8e-04
1	rs56013136	216363590	0.83	0.81451029553121	0.74	0.985826031678479	0.26061211226897	0.176654286745598	0.0076	0.0221	0.0216	0.0049	0.1558	0.0061	0.0051	0.0561	5e-04	0.1074	0.1428	0.0242	0.0059	0.126	0.0178	0.0071	0.0055	0.0018	7e-04	0.0482	0.0228	0.0194	0.0663	0.0188	0.1002	8e-04
1	rs41303257	216371793	0.83	0.81451029553121	0.74	0.985826031678479	0.254644801104697	0.176554119740517	0.0076	0.0222	0.0216	0.0049	0.1557	0.0061	0.005	0.0562	4e-04	0.1073	0.1429	0.0241	0.0058	0.126	0.0177	0.0071	0.0054	0.0018	7e-04	0.0482	0.0228	0.0194	0.0663	0.0189	0.1002	8e-04
1	rs116433384	216375849	0.83	0.81451029553121	0.74	0.985826031678479	0.254021047082627	0.1763538447233	0.0076	0.0222	0.0216	0.0049	0.1557	0.0061	0.005	0.0562	4e-04	0.1073	0.143	0.0241	0.0058	0.126	0.0177	0.0071	0.0054	0.0018	7e-04	0.0482	0.0228	0.0194	0.0663	0.019	0.1002	8e-04
1	rs115310577	216378280	0.83	0.81451029553121	0.74	0.985826031678479	0.253753979735256	0.176053579771191	0.0076	0.0222	0.0216	0.0049	0.1557	0.0061	0.005	0.0562	4e-04	0.1073	0.143	0.0241	0.0058	0.126	0.0177	0.0071	0.0054	0.0018	7e-04	0.0482	0.0228	0.0194	0.0663	0.019	0.1002	8e-04
1	rs12408003	216388384	0.83	0.81451029553121	0.74	0.985826031678479	0.242849633159748	0.171570966297997	0.0076	0.0222	0.0216	0.0049	0.1556	0.0061	0.005	0.0562	4e-04	0.1072	0.143	0.0241	0.0058	0.126	0.0178	0.0071	0.0054	0.0018	6e-04	0.0483	0.0228	0.0195	0.0664	0.0191	0.1002	9e-04
1	rs115398529	216389860	0.83	0.81451029553121	0.74	0.985826031678479	0.242632490155366	0.17018459656638	0.0076	0.0222	0.0216	0.0049	0.1556	0.0061	0.005	0.0562	4e-04	0.1072	0.143	0.0241	0.0058	0.126	0.0178	0.0071	0.0054	0.0018	6e-04	0.0483	0.0228	0.0195	0.0664	0.0191	0.1002	9e-04
1	rs115764900	216400243	0.83	0.81451029553121	0.75	0.911329023803182	0.240855951770159	0.165951115140525	0.0076	0.0223	0.0216	0.0049	0.1556	0.0061	0.005	0.0563	4e-04	0.1071	0.143	0.0241	0.0058	0.126	0.0177	0.0071	0.0054	0.0018	6e-04	0.0483	0.0228	0.0195	0.0664	0.0191	0.1002	9e-04
1	rs588516	216400818	0.83	0.81451029553121	0.75	0.911329023803182	0.241981702792771	0.165559206008324	0.0076	0.0223	0.0216	0.0049	0.1556	0.0061	0.005	0.0563	4e-04	0.1071	0.143	0.0241	0.0058	0.126	0.0177	0.0071	0.0054	0.0019	6e-04	0.0483	0.0228	0.0195	0.0664	0.0191	0.1001	9e-04
1	rs75510616	216403236	0.83	0.81451029553121	0.75	0.911329023803182	0.241202028613583	0.165951115140525	0.0076	0.0223	0.0216	0.0049	0.1556	0.0061	0.005	0.0562	4e-04	0.1071	0.143	0.0241	0.0058	0.126	0.0177	0.0071	0.0054	0.0019	6e-04	0.0483	0.0228	0.0195	0.0664	0.0191	0.1001	9e-04
1	rs696719	216408154	0.83	0.81451029553121	0.75	0.911329023803182	0.235526799690979	0.164874148879263	0.0076	0.0223	0.0216	0.0048	0.1555	0.0061	0.005	0.0562	4e-04	0.1071	0.143	0.0241	0.0057	0.1261	0.0177	0.007	0.0054	0.0019	6e-04	0.0483	0.0228	0.0194	0.0663	0.0192	0.1003	9e-04
1	rs67311156	216412312	0.82	0.87875982057053	0.75	0.911329023803182	0.22988409562584	0.163604553338375	0.0076	0.0223	0.0215	0.0048	0.1555	0.0061	0.005	0.0562	4e-04	0.107	0.1429	0.0241	0.0057	0.1262	0.0177	0.007	0.0054	0.0019	6e-04	0.0482	0.0228	0.0194	0.0663	0.0192	0.1004	9e-04
1	rs696723	216424275	0.82	0.87875982057053	0.75	0.911329023803182	0.217475897354202	0.175353651080667	0.0077	0.0222	0.0215	0.0049	0.1552	0.0061	0.005	0.056	4e-04	0.107	0.1427	0.024	0.0056	0.1263	0.0177	0.007	0.0054	0.0019	6e-04	0.0482	0.0228	0.0194	0.0663	0.0194	0.1011	9e-04
1	rs45555435	216424303	0.82	0.87875982057053	0.75	0.911329023803182	0.217475897354202	0.175353651080667	0.0077	0.0222	0.0215	0.0049	0.1552	0.0061	0.005	0.056	4e-04	0.107	0.1427	0.024	0.0056	0.1263	0.0177	0.007	0.0054	0.0019	6e-04	0.0482	0.0228	0.0194	0.0663	0.0194	0.1011	9e-04
1	rs115289677	216434383	0.82	0.87875982057053	0.75	0.911329023803182	0.217026738069957	0.174455164014898	0.0077	0.0222	0.0215	0.0049	0.1552	0.0062	0.005	0.056	4e-04	0.107	0.1427	0.024	0.0056	0.1263	0.0177	0.007	0.0054	0.0019	6e-04	0.0482	0.0228	0.0194	0.0663	0.0194	0.1012	9e-04
1	rs116258031	216440562	0.82	0.87875982057053	0.75	0.911329023803182	0.214261675293035	0.17276239914048	0.0077	0.0222	0.0214	0.0049	0.1552	0.0062	0.005	0.0559	5e-04	0.107	0.1427	0.024	0.0056	0.1262	0.0177	0.007	0.0054	0.0019	6e-04	0.0482	0.0228	0.0194	0.0663	0.0194	0.1013	9e-04
1	rs75773032	216452535	0.82	0.87875982057053	0.75	0.911329023803182	0.200422824734086	0.184324051582326	0.0078	0.0221	0.0213	0.0049	0.1556	0.0063	0.005	0.0556	5e-04	0.1068	0.1426	0.0239	0.0056	0.1257	0.0177	0.007	0.0053	0.0018	7e-04	0.0479	0.0229	0.0194	0.0662	0.0196	0.1023	9e-04
1	rs77030112	216453396	0.82	0.87875982057053	0.75	0.911329023803182	0.199021014907101	0.184629097908098	0.0078	0.0221	0.0213	0.0049	0.1556	0.0063	0.005	0.0556	5e-04	0.1068	0.1426	0.0239	0.0056	0.1257	0.0177	0.007	0.0053	0.0018	7e-04	0.0479	0.0229	0.0194	0.0662	0.0196	0.1023	9e-04
1	rs12121424	216460642	0.82	0.87875982057053	0.75	0.911329023803182	0.197547391419561	0.188507908465987	0.0078	0.0221	0.0213	0.0049	0.1556	0.0063	0.005	0.0556	5e-04	0.1067	0.1426	0.0239	0.0057	0.1256	0.0177	0.007	0.0052	0.0018	7e-04	0.0479	0.0229	0.0194	0.0663	0.0196	0.1024	9e-04
1	rs1805048	216462662	0.82	0.87875982057053	0.75	0.911329023803182	0.196002938637998	0.176153648403941	0.0078	0.0221	0.0213	0.0049	0.1556	0.0063	0.0051	0.0556	5e-04	0.1067	0.1426	0.0239	0.0057	0.1255	0.0177	0.007	0.0052	0.0018	7e-04	0.0479	0.0229	0.0194	0.0663	0.0197	0.1024	0.001
1	rs114284380	216462922	0.82	0.87875982057053	0.75	0.911329023803182	0.196002938637998	0.176253736723342	0.0078	0.0221	0.0213	0.0049	0.1556	0.0063	0.0051	0.0556	5e-04	0.1067	0.1425	0.0238	0.0057	0.1255	0.0177	0.0071	0.0052	0.0018	7e-04	0.0479	0.0229	0.0194	0.0663	0.0197	0.1024	0.001
1	rs10864237	216466861	0.82	0.87875982057053	0.75	0.911329023803182	0.197508695973353	0.179668409768573	0.0078	0.0221	0.0214	0.0049	0.1556	0.0063	0.0051	0.0556	5e-04	0.1067	0.1425	0.0238	0.0057	0.1255	0.0177	0.0071	0.0052	0.0018	7e-04	0.0479	0.0229	0.0194	0.0663	0.0197	0.1024	0.001
1	rs116774414	216488836	0.82	0.87875982057053	0.75	0.911329023803182	0.152479897422568	0.209578943971884	0.0078	0.0221	0.0213	0.005	0.1559	0.0064	0.0055	0.0554	6e-04	0.1065	0.1437	0.0238	0.0056	0.1249	0.0176	0.007	0.0053	0.0018	8e-04	0.047	0.0226	0.0193	0.0661	0.0199	0.1025	9e-04
1	rs115936056	216494365	0.82	0.87875982057053	0.75	0.911329023803182	0.151482895014926	0.21170551676307	0.0078	0.0221	0.0213	0.005	0.156	0.0064	0.0055	0.0554	6e-04	0.1065	0.1437	0.0238	0.0056	0.1249	0.0176	0.007	0.0053	0.0018	8e-04	0.047	0.0225	0.0193	0.0661	0.0199	0.1026	9e-04
1	rs113538455	216496540	0.82	0.87875982057053	0.76	0.840461917458717	0.150754219292922	0.210003689127119	0.0078	0.0221	0.0213	0.005	0.156	0.0065	0.0055	0.0554	6e-04	0.1065	0.1438	0.0238	0.0056	0.1248	0.0176	0.007	0.0053	0.0018	8e-04	0.047	0.0225	0.0193	0.0661	0.02	0.1026	0.001
1	rs1805050	216496947	0.82	0.87875982057053	0.76	0.840461917458717	0.151018951537204	0.210322435071209	0.0078	0.0221	0.0213	0.005	0.156	0.0065	0.0055	0.0554	6e-04	0.1065	0.1437	0.0238	0.0056	0.1248	0.0176	0.007	0.0053	0.0018	8e-04	0.047	0.0225	0.0193	0.0661	0.02	0.1026	0.001
1	rs116341224	216526077	0.82	0.87875982057053	0.76	0.840461917458717	0.144967358067424	0.196866886639905	0.0078	0.0221	0.0213	0.005	0.156	0.0065	0.0056	0.0553	6e-04	0.1063	0.1438	0.0238	0.0056	0.1248	0.0176	0.007	0.0053	0.0018	8e-04	0.0469	0.0226	0.0193	0.0661	0.02	0.1027	0.001
1	rs45500891	216538391	0.82	0.87875982057053	0.76	0.840461917458717	0.146686036080367	0.195413364884309	0.0078	0.0221	0.0213	0.005	0.156	0.0065	0.0056	0.0552	6e-04	0.1062	0.1439	0.0238	0.0056	0.1248	0.0177	0.007	0.0053	0.0019	8e-04	0.0468	0.0226	0.0192	0.0661	0.02	0.1027	0.001
1	rs2669053	216552091	0.82	0.87875982057053	0.76	0.840461917458717	0.141247769587028	0.199575892062304	0.0078	0.0219	0.0213	0.005	0.1558	0.0066	0.0059	0.0547	6e-04	0.1054	0.1441	0.0237	0.0056	0.1246	0.0178	0.007	0.0054	0.002	8e-04	0.0466	0.0228	0.0194	0.0664	0.0203	0.1029	0.001
1	rs17026635	216552367	0.82	0.87875982057053	0.76	0.840461917458717	0.141502441028606	0.199053962880584	0.0078	0.0219	0.0213	0.005	0.1558	0.0066	0.0059	0.0547	6e-04	0.1055	0.144	0.0237	0.0056	0.1247	0.0178	0.007	0.0054	0.002	8e-04	0.0466	0.0228	0.0194	0.0664	0.0203	0.1029	0.001
1	rs17657634	216552571	0.82	0.87875982057053	0.76	0.840461917458717	0.141311411738789	0.19968033298259	0.0078	0.0219	0.0213	0.005	0.1558	0.0066	0.0059	0.0547	6e-04	0.1055	0.1441	0.0237	0.0056	0.1246	0.0178	0.007	0.0054	0.002	8e-04	0.0466	0.0228	0.0194	0.0664	0.0203	0.1029	0.001
1	rs80054402	216559453	0.82	0.87875982057053	0.76	0.840461917458717	0.138275912710137	0.188098317716734	0.0079	0.0219	0.0214	0.005	0.1558	0.0066	0.0059	0.0547	6e-04	0.1054	0.144	0.0237	0.0056	0.1246	0.0178	0.007	0.0054	0.002	8e-04	0.0466	0.0228	0.0194	0.0663	0.0203	0.1029	0.001
1	rs17599447	216570591	0.82	0.87875982057053	0.76	0.840461917458717	0.137054009073084	0.18912286330841	0.0079	0.0219	0.0214	0.005	0.1556	0.0066	0.0061	0.0547	6e-04	0.1053	0.1441	0.0236	0.0056	0.1244	0.0179	0.0071	0.0054	0.002	8e-04	0.0466	0.0229	0.0194	0.0664	0.0205	0.1027	0.001
1	rs78866120	216592969	0.82	0.87875982057053	0.76	0.840461917458717	0.140580561636754	0.201668190340781	0.0079	0.0218	0.0214	0.0051	0.1554	0.0067	0.0063	0.0547	6e-04	0.1051	0.144	0.0236	0.0056	0.1242	0.018	0.0072	0.0055	0.002	8e-04	0.0466	0.023	0.0194	0.0664	0.0207	0.1023	0.001
1	rs10779261	216595306	0.82	0.87875982057053	0.76	0.840461917458717	0.141247769587028	0.203032100180792	0.0079	0.0218	0.0214	0.0051	0.1554	0.0067	0.0064	0.0547	6e-04	0.1051	0.144	0.0236	0.0056	0.1242	0.018	0.0073	0.0055	0.002	8e-04	0.0466	0.023	0.0194	0.0664	0.0207	0.1023	0.001
1	rs72733374	216602970	0.82	0.87875982057053	0.76	0.840461917458717	0.140548836951299	0.206825072014363	0.0079	0.0219	0.0214	0.0051	0.1553	0.0067	0.0065	0.0544	6e-04	0.1051	0.144	0.0234	0.0056	0.124	0.0181	0.0073	0.0056	0.002	9e-04	0.0465	0.0231	0.0194	0.0665	0.0208	0.1022	0.001
1	rs78815201	216603073	0.82	0.87875982057053	0.76	0.840461917458717	0.140453688594876	0.207353721949946	0.0079	0.0219	0.0214	0.0051	0.1553	0.0067	0.0065	0.0544	6e-04	0.1051	0.1441	0.0234	0.0056	0.124	0.0181	0.0073	0.0056	0.002	9e-04	0.0465	0.0231	0.0194	0.0665	0.0208	0.1022	0.001
1	rs12127106	216607549	0.81	0.946104684087093	0.76	0.840461917458717	0.146165919423084	0.215229846873593	0.0078	0.022	0.0215	0.005	0.155	0.0067	0.0068	0.0543	6e-04	0.105	0.1441	0.0232	0.0056	0.1237	0.0182	0.0074	0.0057	0.0021	9e-04	0.0463	0.0231	0.0194	0.0667	0.0209	0.1022	0.001
1	rs12038601	216607574	0.81	0.946104684087093	0.76	0.840461917458717	0.149105874930927	0.216730804214747	0.0078	0.022	0.0215	0.005	0.1549	0.0068	0.0068	0.0543	6e-04	0.105	0.144	0.0232	0.0056	0.1237	0.0183	0.0075	0.0057	0.0021	9e-04	0.0463	0.0231	0.0194	0.0667	0.0209	0.1022	0.001
1	rs11582099	216608268	0.81	0.946104684087093	0.76	0.840461917458717	0.148843136765429	0.215444059008505	0.0078	0.022	0.0215	0.0051	0.1548	0.0068	0.0068	0.0542	6e-04	0.105	0.144	0.0232	0.0056	0.1238	0.0183	0.0075	0.0057	0.0021	9e-04	0.0462	0.0232	0.0194	0.0669	0.021	0.102	0.001
1	rs10863242	216622782	0.81	0.946104684087093	0.76	0.840461917458717	0.149171602436711	0.217052884243873	0.0078	0.0218	0.0217	0.0051	0.1547	0.0068	0.0069	0.0537	6e-04	0.1047	0.1436	0.0233	0.0056	0.1239	0.0185	0.0076	0.0058	0.0022	9e-04	0.0461	0.0235	0.0196	0.0669	0.0212	0.1017	9e-04
1	rs114901383	216622783	0.81	0.946104684087093	0.76	0.840461917458717	0.15108517758694	0.216623479164879	0.0078	0.0218	0.0217	0.0051	0.1547	0.0068	0.0069	0.0538	6e-04	0.1047	0.1436	0.0233	0.0056	0.1239	0.0185	0.0076	0.0058	0.0022	9e-04	0.0461	0.0235	0.0196	0.0669	0.0212	0.1017	9e-04
1	rs12133737	216624272	0.81	0.946104684087093	0.76	0.840461917458717	0.155527819562481	0.241869709248799	0.0079	0.0218	0.0218	0.0052	0.1546	0.0068	0.0069	0.0536	6e-04	0.1045	0.1434	0.0233	0.0055	0.1238	0.0186	0.0076	0.0059	0.0022	9e-04	0.0462	0.0237	0.0196	0.0669	0.0213	0.1017	9e-04
1	rs17042522	216625377	0.81	0.946104684087093	0.76	0.840461917458717	0.159669970086123	0.261009698670476	0.0079	0.0217	0.0219	0.0052	0.1546	0.0068	0.0069	0.0535	6e-04	0.1044	0.1433	0.0233	0.0055	0.1237	0.0187	0.0077	0.0059	0.0022	9e-04	0.0462	0.0238	0.0196	0.0669	0.0213	0.1017	9e-04
1	rs4548509	216630824	0.81	0.946104684087093	0.76	0.840461917458717	0.174816945953231	0.263634257156955	0.0079	0.0218	0.022	0.0052	0.1544	0.0069	0.007	0.0533	5e-04	0.1041	0.143	0.0234	0.0055	0.1234	0.0188	0.0077	0.0059	0.0022	9e-04	0.0461	0.0239	0.0198	0.0667	0.0215	0.1018	8e-04
1	rs17606747	216631150	0.81	0.946104684087093	0.76	0.840461917458717	0.184676862679438	0.287617046972119	0.0079	0.0218	0.022	0.0052	0.1544	0.0069	0.007	0.0533	5e-04	0.104	0.143	0.0235	0.0055	0.1234	0.0188	0.0077	0.0059	0.0022	9e-04	0.0461	0.0239	0.0198	0.0667	0.0215	0.1018	8e-04
1	rs10495024	216632948	0.8	1.01658215824445	0.76	0.840461917458717	0.167935142502538	0.181384203457618	0.008	0.022	0.0228	0.0055	0.1542	0.0073	0.0075	0.0537	5e-04	0.1006	0.1411	0.024	0.0054	0.122	0.0198	0.008	0.0062	0.0023	0.001	0.0459	0.0247	0.0204	0.0665	0.0223	0.1021	8e-04
1	rs17042534	216633246	0.8	1.01658215824445	0.77	0.773176121721263	0.155628907225249	0.141450291838221	0.0082	0.0221	0.0232	0.0056	0.1534	0.0074	0.0078	0.0537	5e-04	0.0989	0.1393	0.0245	0.0054	0.1217	0.0205	0.0081	0.0062	0.0024	0.0011	0.0449	0.0256	0.0212	0.0673	0.0229	0.1017	8e-04
1	rs77558307	216635172	0.79	1.09022720934348	0.78	0.709419594942363	0.238140169810605	0.303955160435429	0.0091	0.0222	0.0248	0.0059	0.1496	0.0078	0.0088	0.0537	4e-04	0.0932	0.133	0.026	0.0052	0.1187	0.024	0.0087	0.0064	0.0029	0.0013	0.0414	0.0288	0.0244	0.0701	0.0256	0.1012	8e-04
1	rs4492690	216635811	0.79	1.09022720934348	0.78	0.709419594942363	0.228327812310221	0.27236458532069	0.0092	0.0222	0.0249	0.0059	0.1495	0.0078	0.0088	0.0537	4e-04	0.0932	0.1328	0.026	0.0052	0.1187	0.024	0.0087	0.0064	0.0029	0.0013	0.0414	0.0288	0.0245	0.0701	0.0257	0.1011	8e-04
1	rs7533687	216641894	0.79	1.09022720934348	0.78	0.709419594942363	0.207475906459273	0.219850814886909	0.0092	0.0223	0.0249	0.0059	0.1495	0.0078	0.0088	0.0538	4e-04	0.0933	0.1328	0.026	0.0052	0.1187	0.0241	0.0087	0.0064	0.0029	0.0013	0.0413	0.0289	0.0246	0.0701	0.0258	0.1011	8e-04
1	rs72733394	216642595	0.79	1.09022720934348	0.78	0.709419594942363	0.206284191376715	0.189430596314054	0.0092	0.0223	0.0249	0.0059	0.1495	0.0078	0.0088	0.0538	4e-04	0.0933	0.1328	0.026	0.0052	0.1187	0.0241	0.0087	0.0064	0.0029	0.0013	0.0413	0.0289	0.0246	0.0701	0.0258	0.1011	8e-04
1	rs4520477	216642697	0.79	1.09022720934348	0.78	0.709419594942363	0.207794352161847	0.194895131615151	0.0092	0.0223	0.0249	0.006	0.1495	0.0078	0.0088	0.0538	4e-04	0.0932	0.1328	0.026	0.0053	0.1187	0.0241	0.0087	0.0064	0.0029	0.0013	0.0413	0.0289	0.0246	0.0701	0.0258	0.1011	8e-04
1	rs116170175	216647412	0.79	1.09022720934348	0.78	0.709419594942363	0.212321849803633	0.23998130709183	0.0092	0.0223	0.025	0.006	0.1493	0.0078	0.0089	0.0539	4e-04	0.0932	0.1327	0.0261	0.0053	0.1186	0.0241	0.0087	0.0064	0.0029	0.0013	0.0412	0.029	0.0246	0.0701	0.0258	0.1011	8e-04
1	rs78710090	216651461	0.79	1.09022720934348	0.78	0.709419594942363	0.222244167698147	0.248796669956362	0.0092	0.0223	0.025	0.006	0.1491	0.0078	0.0089	0.0539	4e-04	0.0932	0.1326	0.0261	0.0053	0.1184	0.0241	0.0088	0.0064	0.0029	0.0013	0.0412	0.0291	0.0246	0.0701	0.0258	0.1011	8e-04
1	rs7548662	216656646	0.79	1.09022720934348	0.78	0.709419594942363	0.228537777495648	0.278737208904261	0.0092	0.0222	0.0251	0.006	0.1487	0.0079	0.009	0.0539	4e-04	0.0931	0.1324	0.0262	0.0053	0.1182	0.0242	0.0088	0.0065	0.0029	0.0013	0.0412	0.0293	0.0247	0.0702	0.0258	0.1011	8e-04
1	rs4240923	216657259	0.79	1.09022720934348	0.79	0.649136622646432	0.230812238387405	0.297885461275152	0.0092	0.0222	0.0251	0.006	0.1487	0.0079	0.009	0.0539	4e-04	0.0931	0.1323	0.0263	0.0053	0.1182	0.0242	0.0088	0.0065	0.0029	0.0013	0.0412	0.0293	0.0247	0.0701	0.0259	0.1011	8e-04
1	rs12041726	216669038	0.79	1.09022720934348	0.79	0.649136622646432	0.247961292567966	0.28820422044287	0.0095	0.0218	0.0252	0.0062	0.1485	0.008	0.0091	0.0539	5e-04	0.0923	0.1318	0.0268	0.0052	0.1183	0.0244	0.0089	0.0066	0.0031	0.0015	0.0404	0.0295	0.0252	0.0702	0.0259	0.1002	8e-04
1	rs12408609	216674427	0.78	1.16707263834179	0.79	0.649136622646432	0.178628446820583	0.211279633482853	0.0108	0.0224	0.0256	0.0065	0.1468	0.0084	0.0094	0.0559	6e-04	0.0931	0.1286	0.0282	0.0051	0.1178	0.0255	0.0088	0.0068	0.0034	0.0017	0.0375	0.0313	0.0267	0.0684	0.0264	0.0974	9e-04
1	rs11572853	216674810	0.79	1.09022720934348	0.8	0.592267592767429	0.181564389235479	0.201772997176456	0.0114	0.0234	0.0255	0.0066	0.1462	0.0084	0.0095	0.0569	6e-04	0.093	0.1286	0.0283	0.005	0.1176	0.0257	0.0087	0.0068	0.0035	0.0018	0.0368	0.0318	0.0268	0.0678	0.0261	0.0965	9e-04
1	rs6604625	216675354	0.79	1.09022720934348	0.8	0.592267592767429	0.101414122536322	0.178762325085799	0.0123	0.0248	0.0257	0.0068	0.1458	0.0086	0.0072	0.0589	6e-04	0.0934	0.1294	0.0287	0.0053	0.1182	0.0262	0.0075	0.0068	0.0038	0.002	0.0355	0.0305	0.0273	0.0666	0.0259	0.0955	9e-04
1	rs11572843	216676234	0.79	1.09022720934348	0.8	0.592267592767429	0.101466099665728	0.175053977552171	0.013	0.0262	0.0249	0.007	0.1469	0.0087	0.0072	0.0605	7e-04	0.0961	0.1281	0.0282	0.0051	0.1178	0.0263	0.0069	0.0068	0.004	0.002	0.0349	0.0302	0.0273	0.0661	0.0246	0.0934	9e-04
1	rs2809287	216677350	0.79	1.09022720934348	0.8	0.592267592767429	0.105172452456557	0.174854293958942	0.0131	0.0262	0.0249	0.007	0.1468	0.0087	0.0072	0.0605	7e-04	0.096	0.1281	0.0282	0.0051	0.1179	0.0263	0.0068	0.0068	0.0041	0.002	0.0349	0.0303	0.0273	0.0661	0.0246	0.0935	9e-04
1	rs34359850	216684321	0.8	1.01658215824445	0.8	0.592267592767429	0.110352921132226	0.152335667449292	0.0131	0.0263	0.0247	0.007	0.1472	0.0086	0.0071	0.0607	7e-04	0.096	0.1284	0.0281	0.0051	0.118	0.0263	0.0066	0.0066	0.0041	0.002	0.0348	0.0304	0.0274	0.0659	0.0244	0.0935	9e-04
1	rs7529338	216690332	0.8	1.01658215824445	0.8	0.592267592767429	0.109124895753023	0.144237467462872	0.0133	0.0264	0.0246	0.007	0.1471	0.0086	0.0071	0.0609	7e-04	0.0961	0.1285	0.028	0.0051	0.1182	0.0264	0.0065	0.0066	0.0041	0.0021	0.0348	0.0305	0.0274	0.0659	0.0243	0.0933	9e-04
1	rs6604626	216691287	0.8	1.01658215824445	0.8	0.592267592767429	0.109124895753023	0.138499183774223	0.0133	0.0264	0.0245	0.007	0.147	0.0086	0.0071	0.0612	7e-04	0.0961	0.1285	0.028	0.0051	0.1183	0.0264	0.0064	0.0066	0.0041	0.0021	0.0348	0.0304	0.0274	0.0658	0.0244	0.0933	9e-04
1	rs80082063	216694267	0.8	1.01658215824445	0.8	0.592267592767429	0.112473930429019	0.155006416924415	0.0134	0.0264	0.0245	0.007	0.1473	0.0085	0.007	0.0612	7e-04	0.0961	0.1285	0.0279	0.0051	0.1184	0.0264	0.0064	0.0065	0.004	0.0021	0.0347	0.0305	0.0274	0.0657	0.0243	0.0932	9e-04
1	rs79101638	216698746	0.8	1.01658215824445	0.8	0.592267592767429	0.0942264479457462	0.10131825227347	0.0135	0.0271	0.0241	0.0067	0.15	0.0082	0.0069	0.0607	7e-04	0.0968	0.1276	0.0274	0.0048	0.1198	0.0269	0.0062	0.0061	0.0038	0.002	0.0344	0.0306	0.0277	0.0642	0.0233	0.0934	9e-04
1	rs78845054	216700464	0.81	0.946104684087093	0.8	0.592267592767429	0.0881750105051441	0.0892878838085201	0.0136	0.0275	0.0239	0.0067	0.1516	0.0081	0.0068	0.0603	7e-04	0.0973	0.127	0.0271	0.0046	0.1206	0.0272	0.0061	0.0059	0.0037	0.002	0.0343	0.031	0.028	0.0632	0.0228	0.0934	9e-04
1	rs11572809	216701902	0.81	0.946104684087093	0.8	0.592267592767429	0.0849999223587441	0.0820318751212561	0.0137	0.0275	0.0239	0.0067	0.1516	0.0081	0.0068	0.0602	7e-04	0.0973	0.1269	0.0272	0.0046	0.1206	0.0272	0.006	0.0059	0.0037	0.002	0.0343	0.031	0.028	0.0631	0.0227	0.0934	9e-04
1	rs116133819	216704300	0.81	0.946104684087093	0.8	0.592267592767429	0.0855823161875121	0.097027633773626	0.0137	0.0275	0.0239	0.0066	0.1518	0.0081	0.0068	0.0602	7e-04	0.0974	0.1269	0.0272	0.0046	0.1206	0.0272	0.006	0.0059	0.0037	0.002	0.0342	0.031	0.028	0.0631	0.0227	0.0934	9e-04
1	rs111617735	216710497	0.81	0.946104684087093	0.8	0.592267592767429	0.0981730341118013	0.161172764327947	0.0138	0.0278	0.0238	0.0065	0.1529	0.0081	0.0068	0.0598	7e-04	0.0978	0.1262	0.0271	0.0045	0.1208	0.0275	0.006	0.0058	0.0036	0.002	0.0341	0.0312	0.0283	0.062	0.0225	0.0934	9e-04
1	rs7542009	216714461	0.81	0.946104684087093	0.8	0.592267592767429	0.0833138191725159	0.165363373537302	0.0138	0.0279	0.0239	0.0065	0.1536	0.0081	0.0067	0.0596	7e-04	0.0981	0.1257	0.0271	0.0045	0.121	0.0277	0.006	0.0057	0.0035	0.002	0.0341	0.0314	0.0286	0.0614	0.0224	0.0935	9e-04
1	rs12757165	216716537	0.81	0.946104684087093	0.8	0.592267592767429	0.0757863738582135	0.149115027303675	0.0138	0.028	0.0238	0.0065	0.1537	0.008	0.0067	0.0595	7e-04	0.0982	0.1258	0.0271	0.0044	0.1211	0.0277	0.006	0.0057	0.0035	0.002	0.0341	0.0314	0.0286	0.0612	0.0224	0.0935	9e-04
1	rs4846524	216719959	0.81	0.946104684087093	0.8	0.592267592767429	0.0762407473196052	0.150816995741665	0.0139	0.028	0.0238	0.0064	0.1538	0.008	0.0067	0.0595	7e-04	0.0983	0.1258	0.0271	0.0044	0.1211	0.0278	0.006	0.0057	0.0035	0.002	0.0341	0.0315	0.0286	0.0611	0.0224	0.0935	9e-04
1	rs6604636	216724727	0.81	0.946104684087093	0.81	0.53874877155386	0.0840964448895241	0.169295433701399	0.0139	0.0279	0.0238	0.0064	0.1538	0.008	0.0066	0.0594	7e-04	0.0983	0.1259	0.027	0.0044	0.1211	0.0277	0.0059	0.0056	0.0035	0.002	0.0341	0.0315	0.0288	0.0611	0.0224	0.0935	9e-04
1	rs4846527	216724883	0.81	0.946104684087093	0.81	0.53874877155386	0.083497546002895	0.170679278220969	0.0139	0.0279	0.0238	0.0064	0.1539	0.008	0.0066	0.0594	7e-04	0.0983	0.1259	0.027	0.0044	0.1211	0.0277	0.0059	0.0056	0.0035	0.002	0.0341	0.0315	0.0288	0.061	0.0223	0.0935	9e-04
1	rs1566224	216730036	0.84	0.753316385445839	0.8	0.592267592767429	0.0320345320658758	0.261579556420856	0.0139	0.0297	0.0213	0.0042	0.1629	0.0068	0.0052	0.0584	5e-04	0.1017	0.1321	0.0245	0.0025	0.1219	0.0241	0.0046	0.0045	0.0016	8e-04	0.0332	0.0305	0.0318	0.059	0.0198	0.0981	7e-04
1	rs10863254	216730387	0.84	0.753316385445839	0.81	0.53874877155386	0.023550842145796	0.172861814678099	0.0139	0.0298	0.0213	0.0042	0.1629	0.0068	0.0052	0.0584	5e-04	0.1017	0.1322	0.0245	0.0025	0.1219	0.0241	0.0046	0.0045	0.0016	8e-04	0.0332	0.0306	0.0318	0.059	0.0198	0.0981	7e-04
1	rs17668665	216731498	0.84	0.753316385445839	0.81	0.53874877155386	0.0148304696833312	0.0916301132588253	0.0139	0.0297	0.0213	0.0042	0.1631	0.0068	0.0051	0.0584	4e-04	0.1017	0.1323	0.0245	0.0025	0.1219	0.0241	0.0045	0.0044	0.0016	8e-04	0.0332	0.0305	0.0318	0.059	0.0199	0.0983	7e-04
1	rs12090846	216731618	0.84	0.753316385445839	0.81	0.53874877155386	0.0147267353044014	0.0953477608535485	0.0139	0.0297	0.0213	0.0042	0.1631	0.0068	0.0051	0.0584	4e-04	0.1017	0.1323	0.0245	0.0025	0.1219	0.0241	0.0045	0.0044	0.0016	8e-04	0.0332	0.0305	0.0319	0.059	0.0199	0.0983	7e-04
1	rs116166818	216732866	0.84	0.753316385445839	0.8	0.592267592767429	0.0121598788835314	0.0833876767461409	0.0139	0.0297	0.0213	0.0042	0.1632	0.0067	0.0051	0.0583	4e-04	0.1016	0.1325	0.0244	0.0025	0.122	0.0241	0.0045	0.0044	0.0016	7e-04	0.0333	0.0305	0.0319	0.059	0.0199	0.0984	7e-04
1	rs17611844	216734571	0.84	0.753316385445839	0.8	0.592267592767429	0.00911266342455432	0.0604722476806379	0.0139	0.0296	0.0213	0.0041	0.1633	0.0067	0.0051	0.0583	4e-04	0.1016	0.1327	0.0244	0.0024	0.122	0.0241	0.0045	0.0044	0.0015	7e-04	0.0333	0.0306	0.0319	0.059	0.0198	0.0984	7e-04
1	rs72735199	216735536	0.84	0.753316385445839	0.82	0.488512084344485	0.0074645807316105	0.051393677963029	0.0139	0.0296	0.0214	0.0041	0.1635	0.0067	0.0051	0.0582	4e-04	0.1015	0.1327	0.0244	0.0024	0.1221	0.024	0.0046	0.0044	0.0015	7e-04	0.0333	0.0306	0.0319	0.059	0.0198	0.0985	7e-04
1	rs11572779	216738277	0.84	0.753316385445839	0.82	0.488512084344485	0.00663488229657088	0.045213328493622	0.0139	0.0296	0.0214	0.0041	0.1636	0.0066	0.005	0.0581	4e-04	0.1015	0.1327	0.0244	0.0024	0.1221	0.024	0.0045	0.0044	0.0015	7e-04	0.0333	0.0307	0.0319	0.059	0.0199	0.0985	7e-04
1	rs116361499	216744203	0.84	0.753316385445839	0.82	0.488512084344485	0.0058850949839751	0.0379726398326145	0.0139	0.0295	0.0215	0.0041	0.1637	0.0066	0.005	0.0581	4e-04	0.1015	0.1327	0.0244	0.0024	0.1221	0.024	0.0045	0.0044	0.0015	7e-04	0.0333	0.0307	0.0319	0.059	0.0199	0.0985	7e-04
1	rs17612472	216749722	0.84	0.753316385445839	0.82	0.488512084344485	0.00530351460245828	0.0255139579225171	0.0139	0.0295	0.0215	0.0041	0.1637	0.0066	0.005	0.0581	4e-04	0.1015	0.1327	0.0244	0.0024	0.1221	0.024	0.0045	0.0044	0.0015	7e-04	0.0333	0.0307	0.032	0.0591	0.0199	0.0985	7e-04
1	rs72737305	216753193	0.84	0.753316385445839	0.83	0.441484906400802	0.00507893425318606	0.0235771033924906	0.0139	0.0295	0.0215	0.0041	0.1638	0.0066	0.005	0.0581	4e-04	0.1015	0.1327	0.0244	0.0024	0.1221	0.024	0.0045	0.0044	0.0015	7e-04	0.0333	0.0307	0.0319	0.0591	0.0198	0.0985	7e-04
1	rs7550258	216754820	0.84	0.753316385445839	0.83	0.441484906400802	0.00487371350977172	0.0161716706283746	0.0139	0.0295	0.0215	0.0041	0.1638	0.0066	0.005	0.0581	4e-04	0.1015	0.1327	0.0244	0.0024	0.1221	0.024	0.0045	0.0044	0.0015	7e-04	0.0333	0.0307	0.0319	0.0591	0.0198	0.0985	7e-04
1	rs11572748	216755607	0.84	0.753316385445839	0.83	0.441484906400802	0.00477356495078676	0.0121438022339737	0.0139	0.0295	0.0215	0.0041	0.1639	0.0066	0.005	0.0581	4e-04	0.1016	0.1327	0.0244	0.0024	0.1221	0.024	0.0045	0.0044	0.0015	7e-04	0.0333	0.0306	0.0319	0.0591	0.0198	0.0985	7e-04
1	rs17669622	216756821	0.84	0.753316385445839	0.83	0.441484906400802	0.00469518840319463	0.0114077118862803	0.0139	0.0295	0.0215	0.0041	0.1639	0.0066	0.005	0.0581	4e-04	0.1015	0.1327	0.0244	0.0024	0.1221	0.024	0.0045	0.0044	0.0015	7e-04	0.0333	0.0306	0.032	0.0591	0.0198	0.0985	7e-04
1	rs12123789	216759535	0.84	0.753316385445839	0.83	0.441484906400802	0.00475897407729087	0.0127750063988314	0.0139	0.0295	0.0215	0.0041	0.1638	0.0066	0.005	0.0581	4e-04	0.1016	0.1327	0.0244	0.0024	0.1222	0.024	0.0045	0.0044	0.0015	7e-04	0.0333	0.0306	0.032	0.0591	0.0197	0.0985	7e-04
1	rs181988073	216762593	0.84	0.753316385445839	0.83	0.441484906400802	0.00472409837349028	0.0141529409142537	0.0139	0.0295	0.0215	0.0041	0.1639	0.0066	0.005	0.0581	4e-04	0.1016	0.1327	0.0244	0.0024	0.1221	0.024	0.0045	0.0044	0.0015	7e-04	0.0333	0.0306	0.032	0.0591	0.0197	0.0985	7e-04
1	rs12088947	216770160	0.84	0.753316385445839	0.83	0.441484906400802	0.0046865424825384	0.0149720453936491	0.0139	0.0295	0.0215	0.0041	0.1639	0.0066	0.005	0.058	4e-04	0.1016	0.1329	0.0243	0.0024	0.1221	0.024	0.0045	0.0043	0.0015	7e-04	0.0333	0.0306	0.032	0.0591	0.0196	0.0986	7e-04
1	rs79880774	216774853	0.84	0.753316385445839	0.83	0.441484906400802	0.00468078546536337	0.0164243360744182	0.0139	0.0295	0.0214	0.0041	0.1641	0.0066	0.005	0.0579	4e-04	0.1015	0.1331	0.0243	0.0024	0.122	0.024	0.0045	0.0043	0.0015	7e-04	0.0333	0.0306	0.0319	0.0592	0.0196	0.0987	7e-04
1	rs12122051	216794258	0.85	0.695135765909148	0.83	0.441484906400802	0.00395046510124094	0.0110187519350854	0.0139	0.0293	0.0211	0.0041	0.1652	0.0066	0.005	0.0567	5e-04	0.101	0.1346	0.0242	0.0022	0.1213	0.0238	0.0046	0.0042	0.0014	7e-04	0.0332	0.0307	0.0315	0.0594	0.0193	0.0997	9e-04
1	rs17043116	216800073	0.85	0.695135765909148	0.84	0.397589870063919	0.004135074999494	0.0123628865352196	0.0139	0.0294	0.0211	0.0041	0.1652	0.0066	0.005	0.0566	5e-04	0.101	0.1346	0.0242	0.0022	0.1213	0.0238	0.0045	0.0042	0.0015	7e-04	0.0331	0.0307	0.0315	0.0595	0.0193	0.0997	9e-04
1	rs75715260	216801793	0.85	0.695135765909148	0.84	0.397589870063919	0.00414029825384113	0.011107902440145	0.0139	0.0294	0.0211	0.0041	0.1653	0.0066	0.005	0.0566	5e-04	0.101	0.1346	0.0242	0.0022	0.1213	0.0238	0.0045	0.0042	0.0015	7e-04	0.0331	0.0308	0.0315	0.0595	0.0193	0.0997	9e-04
1	rs35878150	216802900	0.85	0.695135765909148	0.84	0.397589870063919	0.00399091695059014	0.0112873007321108	0.0139	0.0294	0.0211	0.0041	0.1653	0.0066	0.005	0.0566	5e-04	0.101	0.1346	0.0242	0.0022	0.1213	0.0238	0.0045	0.0042	0.0015	7e-04	0.0332	0.0308	0.0315	0.0595	0.0193	0.0997	9e-04
1	rs11117635	216803207	0.85	0.695135765909148	0.84	0.397589870063919	0.00394040281986223	0.0112873007321108	0.0139	0.0294	0.0211	0.0041	0.1653	0.0066	0.005	0.0566	5e-04	0.101	0.1346	0.0242	0.0022	0.1213	0.0238	0.0045	0.0042	0.0015	7e-04	0.0332	0.0308	0.0315	0.0595	0.0193	0.0997	9e-04
1	rs17671558	216816120	0.85	0.695135765909148	0.85	0.356744695657816	0.00458376083463022	0.0107534968452045	0.0139	0.0295	0.021	0.0041	0.1653	0.0065	0.0051	0.0564	6e-04	0.1011	0.1349	0.0242	0.0022	0.1211	0.0237	0.0045	0.0042	0.0015	8e-04	0.0331	0.0307	0.0313	0.0594	0.0192	0.0999	9e-04
1	rs1353706	216818660	0.85	0.695135765909148	0.85	0.356744695657816	0.0044026648826781	0.0102900775139111	0.0139	0.0296	0.021	0.0041	0.1653	0.0065	0.0051	0.0565	6e-04	0.1011	0.135	0.0241	0.0022	0.1211	0.0236	0.0045	0.0042	0.0015	8e-04	0.0331	0.0308	0.0312	0.0594	0.0192	0.1	9e-04
1	rs1856521	216832876	0.85	0.695135765909148	0.85	0.356744695657816	0.0107266588875169	0.0388398252600058	0.0141	0.0318	0.0202	0.0042	0.1659	0.0062	0.0053	0.055	0.001	0.1022	0.1384	0.0229	0.0017	0.1188	0.0231	0.0041	0.0044	0.0018	0.0011	0.0327	0.031	0.0296	0.059	0.0178	0.1017	0.0012
1	rs58065948	216835187	0.85	0.695135765909148	0.84	0.397589870063919	0.00932625677141103	0.0252455647325569	0.0141	0.0319	0.0202	0.0042	0.1659	0.0062	0.0053	0.055	0.001	0.1022	0.1384	0.0229	0.0017	0.1188	0.0231	0.0042	0.0044	0.0018	0.0011	0.0327	0.0311	0.0296	0.059	0.0178	0.1018	0.0012
1	rs12027901	216841784	0.85	0.695135765909148	0.84	0.397589870063919	0.00938516364421275	0.0260095022447337	0.0142	0.032	0.0202	0.0042	0.1658	0.0062	0.0053	0.0549	0.001	0.1021	0.1385	0.0228	0.0017	0.1187	0.0231	0.0042	0.0044	0.0018	0.0011	0.0327	0.0311	0.0295	0.0589	0.0177	0.1018	0.0012
1	rs11572696	216843834	0.85	0.695135765909148	0.84	0.397589870063919	0.00950382394433928	0.0262816988485832	0.0142	0.032	0.0202	0.0042	0.1658	0.0062	0.0053	0.0549	0.001	0.1021	0.1385	0.0228	0.0016	0.1187	0.0231	0.0042	0.0044	0.0018	0.0011	0.0328	0.0311	0.0295	0.059	0.0177	0.1019	0.0012
1	rs12121367	216848771	0.85	0.695135765909148	0.84	0.397589870063919	0.0094394092400209	0.0278961102155838	0.0142	0.032	0.0201	0.0042	0.1658	0.0062	0.0053	0.0548	0.001	0.1022	0.1385	0.0228	0.0017	0.1186	0.0231	0.0042	0.0044	0.0018	0.0011	0.0328	0.0311	0.0295	0.059	0.0177	0.1019	0.0012
1	rs11572692	216851253	0.85	0.695135765909148	0.84	0.397589870063919	0.00984620974025603	0.0314573291534159	0.0142	0.032	0.0201	0.0042	0.1657	0.0062	0.0054	0.0548	0.001	0.1022	0.1386	0.0228	0.0016	0.1184	0.0231	0.0042	0.0044	0.0018	0.0012	0.0328	0.0311	0.0295	0.059	0.0177	0.1019	0.0012
1	rs6669376	216858490	0.85	0.695135765909148	0.84	0.397589870063919	0.00975468359098998	0.0278961102155838	0.0143	0.032	0.02	0.0043	0.1658	0.0062	0.0054	0.0548	0.0011	0.102	0.1388	0.0228	0.0017	0.1179	0.0231	0.0042	0.0043	0.0018	0.0012	0.0329	0.0312	0.0293	0.0592	0.0178	0.102	0.0012
1	rs10495033	216876221	0.86	0.639923359357885	0.84	0.397589870063919	0.0123101018948833	0.0379726398326145	0.0143	0.032	0.0197	0.0044	0.1679	0.0061	0.0055	0.0543	0.0011	0.1014	0.1388	0.0227	0.0017	0.1168	0.0234	0.0044	0.0042	0.0018	0.0013	0.0331	0.0312	0.0289	0.0593	0.0176	0.1019	0.0013
1	rs78851238	216876964	0.86	0.639923359357885	0.84	0.397589870063919	0.0122438337551131	0.0356337917797721	0.0143	0.032	0.0198	0.0044	0.168	0.0061	0.0055	0.0543	0.0011	0.1015	0.1387	0.0227	0.0017	0.1168	0.0234	0.0044	0.0042	0.0018	0.0013	0.0331	0.0312	0.0289	0.0593	0.0176	0.1019	0.0013
1	rs2789718	216886001	0.86	0.639923359357885	0.84	0.397589870063919	0.0132726536102886	0.0313584667031971	0.0143	0.0318	0.0197	0.0045	0.1683	0.0062	0.0058	0.054	0.0011	0.1014	0.1391	0.0226	0.0017	0.1159	0.0233	0.0046	0.0044	0.0018	0.0013	0.0333	0.0315	0.0287	0.0593	0.0175	0.1019	0.0013
1	rs11572671	216893238	0.86	0.639923359357885	0.84	0.397589870063919	0.0132471303663028	0.0324538657468023	0.0144	0.0318	0.0197	0.0045	0.1684	0.0063	0.0059	0.0539	0.0012	0.1016	0.1389	0.0225	0.0017	0.1156	0.0232	0.0047	0.0045	0.0018	0.0013	0.0335	0.0315	0.0287	0.0592	0.0174	0.1019	0.0013
1	rs61819765	216906222	0.86	0.639923359357885	0.84	0.397589870063919	0.0130253585088331	0.0448059960137216	0.0146	0.0317	0.0196	0.0046	0.1688	0.0064	0.0061	0.0537	0.0013	0.102	0.1383	0.0223	0.0017	0.115	0.0228	0.005	0.0048	0.0018	0.0013	0.0339	0.0316	0.0286	0.0592	0.0171	0.1018	0.0014
1	rs79696763	216906683	0.86	0.639923359357885	0.84	0.397589870063919	0.0129249040319657	0.0449803670229448	0.0145	0.0317	0.0196	0.0046	0.1688	0.0064	0.0061	0.0537	0.0013	0.102	0.1383	0.0223	0.0017	0.115	0.0228	0.005	0.0048	0.0018	0.0013	0.0339	0.0316	0.0286	0.0592	0.0171	0.1018	0.0014
1	rs2813703	216913261	0.86	0.639923359357885	0.84	0.397589870063919	0.0136273226479118	0.0435364726885953	0.0144	0.0317	0.0198	0.0046	0.1688	0.0065	0.0061	0.0537	0.0013	0.1021	0.1381	0.0222	0.0017	0.1149	0.0227	0.0051	0.0049	0.0018	0.0013	0.0341	0.0316	0.0286	0.0593	0.0171	0.1019	0.0014
1	rs11572659	216913481	0.86	0.639923359357885	0.84	0.397589870063919	0.0136925575043911	0.0435364726885953	0.0144	0.0317	0.0198	0.0046	0.1688	0.0065	0.0061	0.0537	0.0013	0.1021	0.1381	0.0222	0.0017	0.1149	0.0227	0.0051	0.0049	0.0018	0.0013	0.0341	0.0316	0.0286	0.0593	0.017	0.1019	0.0014
1	rs17043642	216914708	0.86	0.639923359357885	0.85	0.356744695657816	0.0138764499109835	0.0462682393468934	0.0144	0.0317	0.0198	0.0047	0.1689	0.0065	0.0061	0.0536	0.0013	0.102	0.1381	0.0222	0.0017	0.1149	0.0227	0.0051	0.0049	0.0018	0.0013	0.0342	0.0316	0.0286	0.0592	0.0169	0.1018	0.0014
1	rs76563474	216915359	0.86	0.639923359357885	0.85	0.356744695657816	0.0146235388713202	0.0478707019911049	0.0144	0.0317	0.0198	0.0047	0.1688	0.0065	0.0061	0.0536	0.0013	0.1021	0.1382	0.0221	0.0017	0.115	0.0226	0.0051	0.0049	0.0018	0.0013	0.0342	0.0316	0.0286	0.0592	0.0169	0.1018	0.0014
1	rs59285874	216916089	0.86	0.639923359357885	0.85	0.356744695657816	0.0157450226861267	0.0487713126614836	0.0144	0.0317	0.0197	0.0047	0.1689	0.0065	0.0061	0.0535	0.0014	0.1021	0.1382	0.0221	0.0017	0.115	0.0226	0.0051	0.0049	0.0018	0.0013	0.0342	0.0316	0.0286	0.0592	0.0169	0.1018	0.0014
1	rs12120908	216918168	0.86	0.639923359357885	0.85	0.356744695657816	0.0164296705035535	0.0508398538774905	0.0144	0.0317	0.0197	0.0047	0.1689	0.0065	0.0062	0.0535	0.0014	0.1022	0.1382	0.0221	0.0017	0.115	0.0226	0.0051	0.0049	0.0018	0.0013	0.0342	0.0316	0.0286	0.0592	0.0169	0.1018	0.0014
1	rs12402813	216918267	0.86	0.639923359357885	0.85	0.356744695657816	0.0168752102564078	0.0521982510585336	0.0144	0.0317	0.0197	0.0047	0.169	0.0066	0.0062	0.0534	0.0014	0.102	0.1382	0.0221	0.0017	0.1151	0.0226	0.0051	0.0049	0.0018	0.0013	0.0342	0.0316	0.0286	0.0592	0.0169	0.1018	0.0014
1	rs2789731	216923473	0.86	0.639923359357885	0.84	0.397589870063919	0.0172907055477394	0.0602078881705046	0.0144	0.0319	0.0196	0.0048	0.169	0.0066	0.0062	0.0532	0.0014	0.102	0.1384	0.0221	0.0017	0.1151	0.0226	0.0052	0.005	0.0018	0.0013	0.034	0.0315	0.0286	0.0592	0.0169	0.1015	0.0015
1	rs12124089	216926944	0.87	0.587631181685492	0.84	0.397589870063919	0.0428866134338849	0.128977362941477	0.0148	0.0332	0.0197	0.005	0.1686	0.0066	0.0066	0.0509	0.0014	0.1022	0.1401	0.0214	0.0017	0.1151	0.023	0.0054	0.0051	0.002	0.0013	0.033	0.0312	0.0288	0.0589	0.0173	0.1004	0.0019
1	rs4285770	216927993	0.87	0.587631181685492	0.85	0.356744695657816	0.0742631279201296	0.198741025907447	0.0149	0.0338	0.0197	0.0051	0.1679	0.0066	0.0069	0.0496	0.0014	0.1026	0.141	0.0216	0.0018	0.1158	0.0232	0.0055	0.0051	0.002	0.0013	0.0323	0.0308	0.029	0.0584	0.0169	0.1002	0.002
1	rs17043730	216929090	0.87	0.587631181685492	0.85	0.356744695657816	0.0766751151760979	0.196451224054656	0.0149	0.0338	0.0195	0.005	0.1679	0.0064	0.0069	0.0494	0.0013	0.1026	0.141	0.0217	0.0019	0.1156	0.0232	0.0055	0.005	0.0021	0.0014	0.0322	0.0307	0.0299	0.0584	0.0168	0.1004	0.0021
1	rs11572646	216930030	0.87	0.587631181685492	0.85	0.356744695657816	0.0743057626899984	0.192930093404864	0.0149	0.0337	0.0195	0.005	0.1678	0.0064	0.0069	0.0494	0.0013	0.1026	0.1411	0.0216	0.0019	0.1155	0.0232	0.0055	0.005	0.0021	0.0014	0.0322	0.0307	0.0299	0.0584	0.0168	0.1004	0.0021
1	rs1416615	216931013	0.87	0.587631181685492	0.85	0.356744695657816	0.0756353056207533	0.194066926194425	0.0149	0.0338	0.0194	0.0049	0.1678	0.0064	0.0068	0.0493	0.0013	0.1027	0.1411	0.0216	0.0019	0.1155	0.0233	0.0055	0.005	0.0021	0.0014	0.0322	0.0307	0.03	0.0584	0.0169	0.1004	0.0021
1	rs12725407	216931077	0.87	0.587631181685492	0.85	0.356744695657816	0.0739438718856776	0.192517260682641	0.0149	0.0337	0.0194	0.0049	0.1679	0.0064	0.0068	0.0493	0.0013	0.1027	0.1411	0.0216	0.0019	0.1155	0.0233	0.0055	0.005	0.0021	0.0014	0.0322	0.0307	0.03	0.0584	0.0169	0.1004	0.0021
1	rs12075743	216937129	0.87	0.587631181685492	0.85	0.356744695657816	0.0737315291351712	0.220066526812829	0.0148	0.0339	0.0192	0.0048	0.1681	0.0063	0.0069	0.0488	0.0013	0.1031	0.1415	0.0219	0.002	0.115	0.0231	0.0055	0.005	0.0021	0.0014	0.032	0.0304	0.0302	0.0583	0.017	0.1005	0.0021
1	rs116460790	216938308	0.87	0.587631181685492	0.86	0.318862054747229	0.0747329818810258	0.223961150903986	0.0148	0.0339	0.0192	0.0048	0.1681	0.0063	0.0069	0.0486	0.0013	0.1032	0.1416	0.022	0.0021	0.1148	0.023	0.0055	0.005	0.0022	0.0014	0.032	0.0304	0.0302	0.0582	0.017	0.1005	0.0021
1	rs17681575	216941624	0.88	0.538208189821859	0.86	0.318862054747229	0.0849534403156179	0.249470313126324	0.0148	0.0341	0.0191	0.0047	0.1684	0.0063	0.007	0.0482	0.0013	0.1038	0.1421	0.0222	0.0022	0.1142	0.0228	0.0055	0.005	0.0022	0.0014	0.0319	0.0301	0.0303	0.0581	0.0171	0.1005	0.0021
1	rs2813694	216942781	0.88	0.538208189821859	0.86	0.318862054747229	0.143228647786054	0.46598675417781	0.0145	0.0337	0.0183	0.0043	0.1689	0.0068	0.0074	0.0446	0.0013	0.1064	0.1465	0.0239	0.0025	0.1104	0.0227	0.006	0.0048	0.0027	0.0011	0.0318	0.0277	0.0312	0.0566	0.0179	0.1015	0.0019
1	rs11117671	216942929	0.88	0.538208189821859	0.86	0.318862054747229	0.129647421720147	0.452580736339843	0.0145	0.0334	0.0184	0.0041	0.1688	0.0067	0.0073	0.0444	0.0013	0.1068	0.1474	0.0241	0.0025	0.1098	0.0226	0.0059	0.0047	0.0027	0.0011	0.0317	0.0274	0.0312	0.057	0.018	0.1015	0.0018
1	rs946472	216943014	0.88	0.538208189821859	0.86	0.318862054747229	0.127512629857175	0.47421443637772	0.0145	0.0334	0.0184	0.004	0.1689	0.0067	0.0072	0.0441	0.0012	0.107	0.1478	0.0241	0.0025	0.1097	0.0227	0.006	0.0048	0.0028	0.0011	0.0315	0.0274	0.0312	0.0571	0.018	0.1016	0.0018
1	rs72739417	216947837	0.88	0.538208189821859	0.87	0.283849475516541	0.117102986209897	0.47516098843506	0.0143	0.0333	0.0185	0.0038	0.1699	0.0065	0.0068	0.0436	0.0011	0.1079	0.1488	0.024	0.0025	0.1099	0.0227	0.0058	0.0045	0.0028	0.0011	0.0315	0.0272	0.0309	0.0569	0.018	0.1017	0.0017
1	rs11572632	216949872	0.88	0.538208189821859	0.87	0.283849475516541	0.116989408648049	0.47394408295837	0.0144	0.0333	0.0185	0.0038	0.1699	0.0065	0.0068	0.0436	0.0011	0.1079	0.1488	0.024	0.0025	0.1099	0.0227	0.0058	0.0045	0.0028	0.0011	0.0315	0.0272	0.0309	0.0569	0.018	0.1017	0.0017
1	rs11572630	216950040	0.88	0.538208189821859	0.87	0.283849475516541	0.117017796704085	0.474079254663469	0.0144	0.0333	0.0185	0.0038	0.17	0.0064	0.0068	0.0436	0.0011	0.1079	0.1488	0.024	0.0025	0.1099	0.0227	0.0058	0.0045	0.0028	0.0011	0.0315	0.0272	0.0309	0.0569	0.018	0.1016	0.0017
1	rs10863270	216951064	0.88	0.538208189821859	0.86	0.318862054747229	0.117301909539417	0.473268374653041	0.0144	0.0333	0.0185	0.0038	0.17	0.0064	0.0068	0.0436	0.0011	0.1079	0.1488	0.024	0.0025	0.11	0.0227	0.0058	0.0045	0.0028	0.0011	0.0315	0.0272	0.0309	0.0569	0.018	0.1016	0.0017
1	rs12048695	216962893	0.88	0.538208189821859	0.86	0.318862054747229	0.119906759195556	0.483973671378734	0.0144	0.0333	0.0185	0.0037	0.1701	0.0064	0.0068	0.0433	0.0011	0.108	0.1488	0.0239	0.0024	0.1102	0.0227	0.0057	0.0044	0.0028	0.0011	0.0315	0.0273	0.0309	0.0569	0.018	0.1016	0.0016
1	rs12024556	216963142	0.88	0.538208189821859	0.87	0.283849475516541	0.120022061753291	0.484925220156508	0.0144	0.0333	0.0185	0.0037	0.1701	0.0064	0.0068	0.0432	0.0011	0.108	0.1488	0.0239	0.0024	0.1102	0.0227	0.0057	0.0044	0.0028	0.0011	0.0315	0.0273	0.0309	0.0569	0.018	0.1016	0.0016
1	rs1339346	216963293	0.88	0.538208189821859	0.87	0.283849475516541	0.120252870057023	0.485197179671711	0.0144	0.0333	0.0185	0.0037	0.1701	0.0064	0.0068	0.0433	0.0011	0.108	0.1488	0.0239	0.0024	0.1102	0.0227	0.0057	0.0044	0.0028	0.0011	0.0315	0.0273	0.0309	0.0569	0.018	0.1016	0.0016
1	rs72739424	216966558	0.88	0.538208189821859	0.86	0.318862054747229	0.119590026332688	0.480714883228163	0.0144	0.0334	0.0185	0.0037	0.1701	0.0064	0.0068	0.0431	0.0011	0.108	0.1488	0.0239	0.0025	0.1103	0.0227	0.0057	0.0044	0.0028	0.0011	0.0315	0.0273	0.0309	0.0569	0.018	0.1016	0.0016
1	rs72739426	216969887	0.88	0.538208189821859	0.86	0.318862054747229	0.124012097433842	0.491735947166663	0.0142	0.0333	0.0184	0.0036	0.1706	0.0063	0.0069	0.0429	0.0011	0.1083	0.1486	0.0239	0.0025	0.1106	0.0228	0.0056	0.0043	0.0028	0.0013	0.0316	0.027	0.0307	0.0569	0.0181	0.1014	0.0016
1	rs2813663	216974886	0.89	0.491600132839596	0.86	0.318862054747229	0.147860317284306	0.528648277683698	0.0141	0.0332	0.0183	0.0035	0.171	0.0061	0.0073	0.0428	0.0011	0.109	0.1481	0.0238	0.0026	0.1114	0.0229	0.0056	0.0043	0.0029	0.0016	0.0316	0.0264	0.0305	0.057	0.0184	0.1005	0.0015
1	rs2789723	216978635	0.89	0.491600132839596	0.87	0.283849475516541	0.166178498918604	0.552967360007762	0.0142	0.0331	0.0183	0.0035	0.1707	0.0061	0.0075	0.0427	0.0011	0.1092	0.1481	0.0238	0.0026	0.1117	0.0229	0.0056	0.0042	0.0029	0.0018	0.0315	0.0261	0.0303	0.0573	0.0184	0.1001	0.0015
1	rs17041521	216981412	0.89	0.491600132839596	0.87	0.283849475516541	0.168076139783589	0.560710198579785	0.0142	0.0331	0.0183	0.0035	0.1707	0.0061	0.0075	0.0427	0.0011	0.1092	0.1481	0.0238	0.0026	0.1118	0.0229	0.0056	0.0042	0.0029	0.0018	0.0315	0.0261	0.0303	0.0574	0.0184	0.1001	0.0015
1	rs2576237	216985231	0.89	0.491600132839596	0.87	0.283849475516541	0.164571908318922	0.583667595957044	0.0142	0.0331	0.0183	0.0035	0.1705	0.0061	0.0075	0.0428	0.0011	0.1091	0.1482	0.0238	0.0027	0.1119	0.0228	0.0056	0.0042	0.0029	0.0019	0.0315	0.026	0.0303	0.0575	0.0184	0.1	0.0015
1	rs17649784	216990538	0.89	0.491600132839596	0.87	0.283849475516541	0.16384149790606	0.582528678542402	0.0143	0.0331	0.0183	0.0035	0.1705	0.0061	0.0075	0.0428	0.0011	0.1091	0.1483	0.0238	0.0027	0.1119	0.0228	0.0056	0.0042	0.0029	0.0019	0.0315	0.0259	0.0303	0.0575	0.0184	0.0999	0.0015
1	rs4575149	217002691	0.89	0.491600132839596	0.87	0.283849475516541	0.160286533511115	0.621691361537928	0.0144	0.0332	0.0182	0.0035	0.1702	0.0061	0.0075	0.0428	0.0011	0.1092	0.1484	0.0238	0.0027	0.1122	0.0227	0.0057	0.0042	0.0029	0.002	0.0315	0.0258	0.0303	0.0576	0.0184	0.0996	0.0015
1	rs35324376	217004374	0.89	0.491600132839596	0.87	0.283849475516541	0.154217204548529	0.631539161242072	0.0145	0.0332	0.0182	0.0035	0.1699	0.0061	0.0075	0.0428	0.0011	0.1094	0.1486	0.0238	0.0027	0.1123	0.0226	0.0057	0.0043	0.0029	0.002	0.0316	0.0257	0.0303	0.0576	0.0183	0.0994	0.0015
1	rs1561182	217007912	0.89	0.491600132839596	0.87	0.283849475516541	0.140770999703219	0.671285526260711	0.0147	0.0336	0.018	0.0035	0.1702	0.0062	0.0075	0.0429	0.0012	0.1103	0.1476	0.0239	0.0028	0.1128	0.0221	0.0058	0.0044	0.003	0.0021	0.0315	0.0253	0.0301	0.0579	0.0181	0.0985	0.0014
1	rs72739444	217012172	0.89	0.491600132839596	0.87	0.283849475516541	0.140993372359091	0.679094592132985	0.0148	0.0337	0.018	0.0035	0.1703	0.0063	0.0075	0.043	0.0012	0.1105	0.1474	0.0239	0.0028	0.113	0.0221	0.0058	0.0044	0.003	0.0021	0.0314	0.0253	0.03	0.0579	0.018	0.0984	0.0015
1	rs2576258	217016670	0.89	0.491600132839596	0.87	0.283849475516541	0.141534294240855	0.680717912106832	0.0148	0.0337	0.018	0.0035	0.1703	0.0063	0.0075	0.043	0.0012	0.1105	0.1474	0.0239	0.0028	0.113	0.022	0.0059	0.0044	0.003	0.0021	0.0314	0.0252	0.03	0.058	0.0179	0.0983	0.0015
1	rs11117701	217022203	0.89	0.491600132839596	0.87	0.283849475516541	0.141629879588321	0.671726998887727	0.0148	0.0337	0.018	0.0035	0.1703	0.0063	0.0075	0.043	0.0012	0.1105	0.1473	0.0239	0.0028	0.113	0.0221	0.0059	0.0044	0.003	0.0021	0.0314	0.0252	0.03	0.058	0.0179	0.0983	0.0015
1	rs17044214	217028314	0.89	0.491600132839596	0.87	0.283849475516541	0.139978525013056	0.668785100625451	0.0148	0.0337	0.018	0.0035	0.1701	0.0063	0.0075	0.043	0.0012	0.1106	0.1473	0.0239	0.0028	0.1129	0.0221	0.0059	0.0044	0.003	0.0021	0.0314	0.0252	0.03	0.058	0.0179	0.0982	0.0015
1	rs61818565	217050303	0.89	0.491600132839596	0.87	0.283849475516541	0.141757386711994	0.653827641450591	0.0148	0.0337	0.018	0.0035	0.1701	0.0063	0.0075	0.0431	0.0012	0.1105	0.1474	0.024	0.0029	0.1126	0.0221	0.0059	0.0045	0.003	0.0022	0.0315	0.0252	0.0301	0.0578	0.018	0.0981	0.0015
1	rs2818810	217052267	0.89	0.491600132839596	0.87	0.283849475516541	0.141980689170931	0.64404525498558	0.0148	0.0338	0.018	0.0035	0.1701	0.0064	0.0075	0.0431	0.0012	0.1105	0.1474	0.024	0.0029	0.1126	0.0221	0.0059	0.0045	0.0031	0.0022	0.0315	0.0252	0.0301	0.0577	0.018	0.0981	0.0015
1	rs17044239	217053037	0.89	0.491600132839596	0.87	0.283849475516541	0.145971158988548	0.621546812329752	0.0148	0.0338	0.0179	0.0035	0.1702	0.0063	0.0075	0.0431	0.0012	0.1105	0.1474	0.0239	0.0029	0.1126	0.022	0.0059	0.0044	0.003	0.0022	0.0315	0.0252	0.03	0.0578	0.018	0.098	0.0015
1	rs6700612	217056157	0.9	0.447749409690379	0.87	0.283849475516541	0.169525341088309	0.71874122122417	0.0154	0.034	0.0179	0.0036	0.1676	0.0069	0.0082	0.0438	0.0013	0.1115	0.1466	0.0241	0.0031	0.1154	0.0209	0.006	0.0047	0.0029	0.002	0.0321	0.0244	0.029	0.057	0.0183	0.0968	0.0014
1	rs1436899	217057482	0.9	0.447749409690379	0.87	0.283849475516541	0.167055472981499	0.730867315733538	0.0155	0.034	0.0179	0.0037	0.1675	0.007	0.0082	0.0439	0.0013	0.1116	0.1465	0.0241	0.0031	0.1156	0.0209	0.006	0.0048	0.0029	0.002	0.0322	0.0244	0.0289	0.0569	0.0183	0.0968	0.0014
1	rs1436900	217058479	0.9	0.447749409690379	0.88	0.251609301083599	0.164920391039801	0.730417402394329	0.0155	0.034	0.0179	0.0037	0.1674	0.007	0.0083	0.0439	0.0013	0.1116	0.1465	0.0241	0.0031	0.1157	0.0208	0.006	0.0048	0.0029	0.002	0.0322	0.0244	0.0289	0.0568	0.0183	0.0967	0.0014
1	rs4846746	217060734	0.9	0.447749409690379	0.88	0.251609301083599	0.169419056087554	0.757972639022083	0.0155	0.034	0.0178	0.0037	0.1675	0.0071	0.0082	0.0439	0.0013	0.1117	0.1464	0.0241	0.0031	0.1157	0.0207	0.0061	0.0048	0.0029	0.002	0.0322	0.0244	0.0289	0.0567	0.0182	0.0967	0.0014
1	rs77664883	217064040	0.91	0.406594937265203	0.88	0.251609301083599	0.125340066094402	0.837289924063435	0.0161	0.0334	0.0178	0.0035	0.1697	0.0069	0.0078	0.0439	0.0013	0.1131	0.1466	0.0246	0.0032	0.1171	0.0189	0.0055	0.0047	0.0027	0.0019	0.0325	0.0234	0.0284	0.0556	0.0183	0.0969	0.0013
1	rs17044289	217072601	0.92	0.368072033098782	0.88	0.251609301083599	0.152579810529564	1.03671494495186	0.0164	0.033	0.0179	0.0033	0.1701	0.0068	0.0077	0.0438	0.0014	0.1139	0.1473	0.0249	0.0034	0.118	0.0175	0.0051	0.0046	0.0026	0.0018	0.0325	0.0228	0.028	0.0547	0.0184	0.0976	0.0013
1	rs2576202	217073301	0.92	0.368072033098782	0.88	0.251609301083599	0.144257484756205	1.00426518395086	0.0164	0.033	0.0179	0.0033	0.1701	0.0068	0.0077	0.0438	0.0014	0.1139	0.1473	0.025	0.0034	0.118	0.0175	0.0051	0.0046	0.0026	0.0018	0.0326	0.0228	0.028	0.0547	0.0184	0.0976	0.0013
1	rs1436884	217073449	0.92	0.368072033098782	0.88	0.251609301083599	0.089971020727302	0.954382949835584	0.0165	0.033	0.0179	0.0033	0.1702	0.0067	0.0072	0.0438	0.0014	0.114	0.1465	0.025	0.0034	0.118	0.0175	0.0051	0.0046	0.0026	0.0018	0.0326	0.023	0.028	0.0554	0.0184	0.0978	0.0013
1	rs1030849	217074524	0.92	0.368072033098782	0.88	0.251609301083599	0.0885085231341675	0.9523219700841	0.0165	0.033	0.0179	0.0033	0.1702	0.0067	0.0072	0.0438	0.0014	0.114	0.1465	0.025	0.0034	0.118	0.0175	0.0051	0.0046	0.0026	0.0018	0.0326	0.023	0.028	0.0553	0.0184	0.0978	0.0013
1	rs17684132	217077807	0.92	0.368072033098782	0.88	0.251609301083599	0.0889863565364638	0.945827723110279	0.0165	0.033	0.0179	0.0033	0.1703	0.0068	0.0072	0.0438	0.0014	0.114	0.1465	0.025	0.0034	0.118	0.0175	0.005	0.0046	0.0026	0.0018	0.0326	0.023	0.028	0.0553	0.0184	0.0978	0.0013
1	rs1436880	217079509	0.92	0.368072033098782	0.88	0.251609301083599	0.0914000405010953	0.956444806437707	0.0166	0.033	0.0179	0.0033	0.1704	0.0068	0.0072	0.0438	0.0014	0.1141	0.1464	0.025	0.0034	0.1179	0.0175	0.005	0.0046	0.0026	0.0018	0.0325	0.023	0.0279	0.0554	0.0184	0.0979	0.0013
1	rs1025653	217081526	0.92	0.368072033098782	0.88	0.251609301083599	0.0949727142219086	0.968675212661196	0.0166	0.033	0.0179	0.0033	0.1704	0.0068	0.0072	0.0437	0.0014	0.1142	0.1464	0.025	0.0034	0.1177	0.0175	0.005	0.0046	0.0026	0.0018	0.0325	0.023	0.0279	0.0554	0.0184	0.0979	0.0013
1	rs7541497	217085749	0.92	0.368072033098782	0.88	0.251609301083599	0.0979440454870807	1.01484584799787	0.0167	0.0328	0.018	0.0034	0.17	0.0068	0.0072	0.0434	0.0014	0.1145	0.1462	0.0249	0.0033	0.1179	0.0174	0.0049	0.0047	0.0026	0.0019	0.0326	0.0228	0.0281	0.0553	0.0185	0.0984	0.0013
1	rs72741425	217085910	0.92	0.368072033098782	0.88	0.251609301083599	0.11269572423956	1.0338154158564	0.0167	0.0327	0.0181	0.0035	0.1697	0.0067	0.0072	0.0434	0.0014	0.1146	0.1461	0.0249	0.0034	0.1179	0.0173	0.0049	0.0046	0.0026	0.0019	0.0326	0.0227	0.028	0.0555	0.0185	0.0983	0.0013
1	rs2576263	217089233	0.93	0.332112317682009	0.88	0.251609301083599	0.0621039932181011	0.810051771170321	0.0176	0.0316	0.0198	0.0037	0.1669	0.0061	0.0071	0.0439	0.0014	0.1159	0.1466	0.0256	0.0039	0.118	0.0162	0.0043	0.0044	0.0026	0.0019	0.0328	0.0212	0.0275	0.059	0.0184	0.0974	0.0013
1	rs11572510	217093153	0.93	0.332112317682009	0.88	0.251609301083599	0.0621419261889184	0.729667682704911	0.0176	0.0316	0.0199	0.0038	0.1669	0.006	0.007	0.044	0.0014	0.116	0.1466	0.0256	0.0038	0.1181	0.0162	0.0042	0.0044	0.0026	0.0012	0.0329	0.0212	0.0275	0.0592	0.0184	0.0979	0.0013
1	rs11117726	217093863	0.93	0.332112317682009	0.88	0.251609301083599	0.0622178379789101	0.71874122122417	0.0176	0.0316	0.0199	0.0038	0.1669	0.006	0.007	0.044	0.0014	0.116	0.1466	0.0256	0.0038	0.1181	0.0162	0.0042	0.0044	0.0026	0.0011	0.0329	0.0212	0.0275	0.0592	0.0184	0.0979	0.0013
1	rs11572505	217094044	0.93	0.332112317682009	0.88	0.251609301083599	0.0564790311149296	0.701751721258801	0.0176	0.0316	0.0199	0.0038	0.1668	0.006	0.007	0.0444	0.0012	0.116	0.1466	0.0255	0.0038	0.118	0.0162	0.0042	0.0044	0.0026	0.0011	0.0329	0.0212	0.0275	0.0592	0.0184	0.0979	0.0013
1	rs74141707	217100877	0.93	0.332112317682009	0.88	0.251609301083599	0.0492456246480963	0.649443252896901	0.018	0.0314	0.0199	0.0038	0.1664	0.0059	0.0068	0.0448	0.0012	0.1163	0.1465	0.0258	0.0037	0.1183	0.0161	0.0041	0.0043	0.0025	0.0011	0.0331	0.0205	0.0274	0.0599	0.0183	0.0976	0.0013
1	rs11572496	217104778	0.93	0.332112317682009	0.88	0.251609301083599	0.030995475822156	0.597376109136744	0.0189	0.0311	0.0198	0.0038	0.1661	0.0058	0.0066	0.0458	0.0012	0.1163	0.1464	0.0262	0.0035	0.1192	0.0159	0.004	0.0041	0.0024	0.001	0.0333	0.0191	0.027	0.0609	0.0181	0.0974	0.0013
1	rs1014524	217116967	0.94	0.298643641979994	0.88	0.251609301083599	0.0225279180295855	0.506392089881121	0.0207	0.0292	0.0197	0.0039	0.164	0.0056	0.0062	0.0464	0.0011	0.1147	0.1452	0.0272	0.0035	0.1217	0.0154	0.0037	0.0037	0.0024	0.001	0.0338	0.0163	0.0264	0.0639	0.0191	0.0986	0.0015
1	rs1370151	217117586	0.94	0.298643641979994	0.88	0.251609301083599	0.0223683916418255	0.505979680037413	0.0207	0.0292	0.0197	0.0039	0.164	0.0056	0.0062	0.0464	0.0011	0.1147	0.1452	0.0272	0.0035	0.1217	0.0154	0.0037	0.0037	0.0024	0.001	0.0338	0.0164	0.0264	0.0639	0.0191	0.0986	0.0015
1	rs893127	217117848	0.94	0.298643641979994	0.89	0.222038712392691	0.0223216273350448	0.506392089881121	0.0207	0.0292	0.0197	0.0039	0.164	0.0056	0.0062	0.0464	0.0011	0.1148	0.1452	0.0272	0.0035	0.1217	0.0154	0.0037	0.0037	0.0024	0.001	0.0338	0.0164	0.0264	0.0639	0.0191	0.0986	0.0015
1	rs2576198	217122929	0.94	0.298643641979994	0.89	0.222038712392691	0.0227640008789151	0.490644592485281	0.0209	0.0291	0.0197	0.0039	0.1639	0.0055	0.0061	0.0465	0.0011	0.1147	0.1452	0.0272	0.0034	0.1219	0.0154	0.0037	0.0037	0.0024	0.001	0.0339	0.0162	0.0264	0.0642	0.0193	0.0985	0.0014
1	rs77592468	217124557	0.94	0.298643641979994	0.89	0.222038712392691	0.0230209633294382	0.490644592485281	0.0209	0.0291	0.0197	0.0039	0.1639	0.0055	0.0061	0.0465	0.0011	0.1147	0.1451	0.0272	0.0035	0.1219	0.0154	0.0036	0.0037	0.0024	0.001	0.0339	0.0161	0.0264	0.0643	0.0193	0.0985	0.0014
1	rs2576200	217128614	0.94	0.298643641979994	0.89	0.222038712392691	0.0243769151530099	0.485877250230223	0.0211	0.029	0.0197	0.0039	0.1639	0.0055	0.0061	0.0465	0.0011	0.1147	0.1452	0.0272	0.0034	0.1221	0.0154	0.0036	0.0037	0.0024	9e-04	0.0339	0.0159	0.0264	0.0645	0.0194	0.0985	0.0015
1	rs115144087	217132244	0.94	0.298643641979994	0.89	0.222038712392691	0.0235605565654616	0.481257619688119	0.0212	0.0289	0.0197	0.0039	0.164	0.0055	0.0061	0.0465	0.0011	0.1147	0.1452	0.0271	0.0034	0.1222	0.0154	0.0036	0.0037	0.0024	9e-04	0.0339	0.0159	0.0263	0.0646	0.0194	0.0983	0.0015
1	rs2818782	217136742	0.94	0.298643641979994	0.89	0.222038712392691	0.0221352741210963	0.479765475437379	0.0212	0.0288	0.0196	0.0039	0.164	0.0055	0.0061	0.0466	0.0011	0.1147	0.1452	0.0271	0.0034	0.1223	0.0154	0.0036	0.0037	0.0024	9e-04	0.0339	0.0159	0.0263	0.0647	0.0194	0.0983	0.0015
1	rs10492954	217139916	0.94	0.298643641979994	0.89	0.222038712392691	0.0213195808423355	0.484381419012893	0.0213	0.0288	0.0196	0.0039	0.1641	0.0055	0.0061	0.0466	0.0011	0.1146	0.1452	0.0271	0.0034	0.1223	0.0154	0.0036	0.0037	0.0024	9e-04	0.0339	0.0159	0.0263	0.0647	0.0195	0.0983	0.0015
1	rs12723891	217143384	0.94	0.298643641979994	0.89	0.222038712392691	0.0211752754724473	0.482207788969867	0.0213	0.0288	0.0196	0.0039	0.1641	0.0055	0.0061	0.0466	0.0011	0.1146	0.1452	0.0271	0.0034	0.1223	0.0154	0.0036	0.0037	0.0024	9e-04	0.0339	0.0159	0.0263	0.0647	0.0195	0.0983	0.0015
1	rs1025647	217153926	0.94	0.298643641979994	0.89	0.222038712392691	0.0179518596407605	0.477190961625673	0.0213	0.0285	0.0197	0.004	0.1643	0.0055	0.0061	0.0465	0.0011	0.1146	0.1451	0.0269	0.0034	0.1223	0.0153	0.0036	0.0037	0.0024	0.001	0.034	0.016	0.0263	0.0649	0.0193	0.0982	0.0015
1	rs867408	217158960	0.94	0.298643641979994	0.89	0.222038712392691	0.0172209411579956	0.470163348564579	0.0213	0.0285	0.0199	0.004	0.1641	0.0055	0.0061	0.0465	0.0011	0.1145	0.145	0.0269	0.0034	0.1223	0.0154	0.0036	0.0037	0.0024	0.001	0.034	0.016	0.0263	0.0649	0.0193	0.0982	0.0015
1	rs115255284	217171365	0.94	0.298643641979994	0.89	0.222038712392691	0.0174855819029614	0.473133263052596	0.0213	0.0284	0.0199	0.004	0.1642	0.0055	0.006	0.0465	0.0011	0.1145	0.1451	0.0268	0.0034	0.1223	0.0153	0.0036	0.0037	0.0024	0.0011	0.0341	0.016	0.0262	0.0649	0.0192	0.0981	0.0016
1	rs2789567	217177525	0.95	0.267590046340022	0.89	0.222038712392691	0.0230783479872074	0.523789546942381	0.0215	0.0278	0.02	0.0041	0.1653	0.0054	0.0059	0.0461	0.0013	0.1143	0.1454	0.0261	0.0037	0.1224	0.0151	0.0035	0.0036	0.0025	0.0015	0.0344	0.0161	0.0255	0.0652	0.0187	0.0977	0.0022
1	rs35295381	217181009	0.95	0.267590046340022	0.89	0.222038712392691	0.0243968328262183	0.535051028976016	0.0215	0.0278	0.02	0.0041	0.1652	0.0054	0.0059	0.0462	0.0013	0.1145	0.1453	0.0261	0.0037	0.1222	0.015	0.0035	0.0035	0.0026	0.0016	0.0344	0.0161	0.0254	0.0653	0.0187	0.0977	0.0022
1	rs1339210	217196117	0.95	0.267590046340022	0.89	0.222038712392691	0.0278452401070296	0.555217097975813	0.0216	0.0277	0.0201	0.0041	0.1652	0.0054	0.0058	0.0465	0.0014	0.1146	0.145	0.026	0.0038	0.122	0.015	0.0034	0.0035	0.0027	0.0018	0.0344	0.0162	0.0251	0.0654	0.0186	0.0977	0.0024
1	rs12067977	217197732	0.95	0.267590046340022	0.89	0.222038712392691	0.0289550784809716	0.558595900600393	0.0217	0.0277	0.0201	0.0042	0.1651	0.0054	0.0058	0.0466	0.0015	0.1146	0.1448	0.026	0.0038	0.122	0.0149	0.0035	0.0035	0.0027	0.0018	0.0344	0.0161	0.0251	0.0654	0.0185	0.0977	0.0024
1	rs1416535	217198268	0.95	0.267590046340022	0.89	0.222038712392691	0.0289438278498919	0.555076423673834	0.0217	0.0277	0.0201	0.0043	0.165	0.0054	0.0059	0.0465	0.0015	0.1146	0.1449	0.0261	0.0037	0.1219	0.0149	0.0035	0.0035	0.0027	0.0018	0.0345	0.0161	0.0251	0.0654	0.0185	0.0977	0.0024
1	rs115411823	217198601	0.95	0.267590046340022	0.89	0.222038712392691	0.0290790394058167	0.557328260954936	0.0217	0.0276	0.0201	0.0044	0.165	0.0054	0.0059	0.0465	0.0015	0.1146	0.1449	0.0261	0.0037	0.1218	0.0149	0.0035	0.0035	0.0027	0.0018	0.0345	0.0161	0.025	0.0654	0.0185	0.0977	0.0024
1	rs17687489	217201133	0.95	0.267590046340022	0.88	0.251609301083599	0.0324959423270601	0.571027513776995	0.0217	0.0275	0.02	0.005	0.1648	0.0055	0.0061	0.0464	0.0015	0.1146	0.145	0.0261	0.0037	0.121	0.0148	0.0037	0.0036	0.0027	0.0019	0.0347	0.0161	0.0249	0.0655	0.0184	0.0977	0.0025
1	rs11581079	217208393	0.95	0.267590046340022	0.88	0.251609301083599	0.0357392003809927	0.583382816363233	0.0218	0.0274	0.02	0.0054	0.1647	0.0055	0.0062	0.0464	0.0015	0.1146	0.1451	0.0261	0.0037	0.1205	0.0148	0.0038	0.0036	0.0028	0.0019	0.0348	0.0161	0.0248	0.0655	0.0184	0.0977	0.0025
1	rs34904258	217220530	0.95	0.267590046340022	0.88	0.251609301083599	0.0389372048096054	0.603110369996261	0.0218	0.0273	0.0199	0.0059	0.1646	0.0055	0.0063	0.0465	0.0015	0.1145	0.1452	0.0261	0.0037	0.1199	0.0147	0.004	0.0036	0.0028	0.0019	0.0348	0.016	0.0247	0.0656	0.0183	0.0977	0.0025
1	rs114129674	217221158	0.95	0.267590046340022	0.88	0.251609301083599	0.0387852015342769	0.605120438041011	0.0218	0.0273	0.0199	0.0059	0.1646	0.0055	0.0063	0.0465	0.0015	0.1145	0.1451	0.0261	0.0037	0.1199	0.0147	0.004	0.0036	0.0028	0.0019	0.0348	0.016	0.0247	0.0656	0.0183	0.0977	0.0025
1	rs17045056	217221532	0.95	0.267590046340022	0.88	0.251609301083599	0.0387852015342769	0.606700891195859	0.0218	0.0273	0.0199	0.0059	0.1646	0.0055	0.0063	0.0465	0.0015	0.1145	0.1451	0.0261	0.0037	0.1199	0.0147	0.004	0.0036	0.0028	0.0019	0.0348	0.016	0.0247	0.0656	0.0183	0.0977	0.0025
1	rs11585949	217224210	0.96	0.238871757466757	0.88	0.251609301083599	0.021802667951344	0.514796160428951	0.0219	0.0264	0.0195	0.0059	0.1656	0.0053	0.0057	0.047	0.0019	0.1149	0.1443	0.0262	0.0035	0.1193	0.0144	0.0039	0.0035	0.0029	0.0022	0.0355	0.0156	0.0244	0.0674	0.018	0.0975	0.0024
1	rs17045085	217225792	0.96	0.238871757466757	0.88	0.251609301083599	0.0230592083605058	0.520049079486106	0.0219	0.0262	0.0195	0.0059	0.1657	0.0052	0.0056	0.0469	0.002	0.115	0.1441	0.0262	0.0035	0.1193	0.0144	0.0039	0.0034	0.0029	0.0023	0.0356	0.0157	0.0243	0.0676	0.018	0.0976	0.0024
1	rs17045089	217227826	0.96	0.238871757466757	0.89	0.222038712392691	0.0237163785177739	0.520879712721564	0.0219	0.0261	0.0195	0.0059	0.1658	0.0052	0.0056	0.0468	0.002	0.115	0.1439	0.0262	0.0035	0.1192	0.0144	0.0039	0.0035	0.0029	0.0023	0.0356	0.0157	0.0243	0.0676	0.018	0.0976	0.0024
1	rs6684903	217235542	0.96	0.238871757466757	0.89	0.222038712392691	0.0253666371154505	0.531012272562211	0.022	0.0258	0.0195	0.0059	0.166	0.005	0.0057	0.0465	0.0021	0.1152	0.1433	0.0262	0.0035	0.1195	0.0144	0.0039	0.0035	0.003	0.0024	0.0356	0.0159	0.0242	0.0679	0.018	0.0976	0.0024
1	rs1339207	217235814	0.96	0.238871757466757	0.92	0.14824156235026	0.0261641426010976	0.538119983423654	0.0221	0.0257	0.0195	0.0059	0.1661	0.005	0.0057	0.0464	0.0021	0.1152	0.1433	0.0262	0.0035	0.1195	0.0144	0.0039	0.0035	0.003	0.0024	0.0356	0.0159	0.0242	0.0679	0.018	0.0976	0.0024
1	rs4537652	217238186	0.96	0.238871757466757	0.92	0.14824156235026	0.0233282028915411	0.468814998408806	0.0223	0.0251	0.0194	0.0059	0.1669	0.0049	0.0058	0.0467	0.0023	0.1144	0.1416	0.0262	0.0034	0.1197	0.0144	0.0038	0.004	0.0031	0.0025	0.0356	0.0164	0.0239	0.069	0.0182	0.0973	0.0024
1	rs75305243	217238842	0.96	0.238871757466757	0.92	0.14824156235026	0.0248783580135121	0.476784787544889	0.0223	0.0251	0.0194	0.0059	0.1669	0.0048	0.0058	0.0467	0.0023	0.1145	0.1415	0.0262	0.0034	0.1197	0.0144	0.0038	0.004	0.0031	0.0025	0.0356	0.0164	0.0239	0.069	0.0182	0.0972	0.0024
1	rs4846810	217240728	0.96	0.238871757466757	0.92	0.14824156235026	0.0283852262497623	0.474890495003461	0.0222	0.025	0.0194	0.0058	0.1669	0.0047	0.0058	0.0468	0.0023	0.1148	0.1415	0.0262	0.0034	0.1197	0.0144	0.0037	0.0039	0.0031	0.0025	0.0356	0.0164	0.0239	0.0691	0.0182	0.0972	0.0024
1	rs4846812	217249450	0.96	0.238871757466757	0.92	0.14824156235026	0.0258513330116013	0.462357022228714	0.0223	0.025	0.0193	0.006	0.1669	0.0047	0.0058	0.047	0.0023	0.1147	0.1413	0.0263	0.0033	0.1197	0.0144	0.0039	0.0041	0.0031	0.0025	0.0356	0.0165	0.0236	0.0692	0.0182	0.0969	0.0024
1	rs114973457	217252416	0.97	0.212405230483542	0.92	0.14824156235026	0.0307365245511805	0.419133703803598	0.0228	0.0216	0.0175	0.0066	0.1645	0.0048	0.0058	0.0505	0.0027	0.1146	0.1388	0.0282	0.003	0.1193	0.0148	0.0049	0.0054	0.0033	0.0024	0.0369	0.018	0.0201	0.072	0.0191	0.0945	0.0023
1	rs12022953	217255704	0.97	0.212405230483542	0.92	0.14824156235026	0.0241585882761022	0.345825384522591	0.0228	0.0216	0.0175	0.0067	0.1646	0.0048	0.0058	0.0506	0.0027	0.1146	0.1388	0.0283	0.003	0.1194	0.0148	0.0049	0.0055	0.0034	0.0024	0.037	0.018	0.02	0.072	0.0192	0.0944	0.0023
1	rs6689271	217256509	0.97	0.212405230483542	0.92	0.14824156235026	0.0234151418619872	0.322259952932859	0.0228	0.0216	0.0175	0.0067	0.1646	0.0048	0.0058	0.0507	0.0027	0.1146	0.1388	0.0283	0.003	0.1194	0.0148	0.0049	0.0055	0.0034	0.0024	0.037	0.018	0.02	0.072	0.0192	0.0944	0.0023
1	rs12127523	217257837	0.97	0.212405230483542	0.92	0.14824156235026	0.0224621318413796	0.331774910618468	0.0228	0.0216	0.0175	0.0067	0.1646	0.0048	0.0058	0.0507	0.0027	0.1145	0.1389	0.0283	0.003	0.1194	0.0148	0.0049	0.0055	0.0034	0.0024	0.037	0.018	0.02	0.0721	0.0192	0.0944	0.0023
1	rs75059875	217258188	0.97	0.212405230483542	0.93	0.128223312274834	0.0225373273643121	0.331162550778797	0.0228	0.0216	0.0175	0.0067	0.1646	0.0048	0.0058	0.0507	0.0027	0.1145	0.1388	0.0283	0.003	0.1194	0.0148	0.0049	0.0055	0.0034	0.0024	0.0371	0.018	0.02	0.0721	0.0192	0.0944	0.0023
1	rs12123088	217260195	0.97	0.212405230483542	0.93	0.128223312274834	0.0225373273643121	0.337054780545541	0.0228	0.0215	0.0175	0.0067	0.1646	0.0048	0.0058	0.0508	0.0026	0.1144	0.1388	0.0283	0.003	0.1193	0.0148	0.0049	0.0055	0.0034	0.0023	0.0371	0.0181	0.02	0.0721	0.0192	0.0944	0.0023
1	rs4272688	217263616	0.97	0.212405230483542	0.93	0.128223312274834	0.0262165383236425	0.41130384207908	0.0228	0.0212	0.0174	0.0066	0.1645	0.0048	0.0059	0.0513	0.0027	0.1141	0.1385	0.0284	0.0029	0.1186	0.0147	0.0051	0.0056	0.0034	0.0023	0.0373	0.0182	0.0197	0.0728	0.0194	0.0942	0.0024
1	rs1553348	217263682	0.97	0.212405230483542	0.93	0.128223312274834	0.0262375175119662	0.443125444098646	0.0228	0.0212	0.0174	0.0066	0.1645	0.0048	0.0059	0.0515	0.0027	0.1141	0.1384	0.0284	0.0029	0.1186	0.0147	0.0051	0.0056	0.0034	0.0023	0.0373	0.0183	0.0197	0.0728	0.0195	0.0942	0.0024
1	rs11572384	217264151	0.97	0.212405230483542	0.93	0.128223312274834	0.0307482619461582	0.400151669941544	0.0229	0.0211	0.0174	0.0066	0.1643	0.0048	0.006	0.0517	0.0027	0.114	0.1383	0.0284	0.0029	0.1188	0.0145	0.0051	0.0057	0.0034	0.0023	0.0373	0.0181	0.0197	0.0728	0.0195	0.0941	0.0024
1	rs11572381	217264291	0.97	0.212405230483542	0.93	0.128223312274834	0.0347960429299997	0.355910055144764	0.0229	0.0211	0.0174	0.0067	0.1643	0.0049	0.0061	0.0518	0.0027	0.114	0.1383	0.0283	0.0028	0.119	0.0145	0.0052	0.0057	0.0034	0.0022	0.0374	0.0179	0.0196	0.0728	0.0195	0.0941	0.0024
1	rs73103043	217265213	0.97	0.212405230483542	0.93	0.128223312274834	0.0435256439607496	0.369483949663843	0.0232	0.02	0.017	0.0062	0.1634	0.0054	0.0062	0.0538	0.0028	0.1147	0.1376	0.0277	0.0031	0.1189	0.0139	0.0059	0.006	0.0036	0.0021	0.0378	0.0185	0.0195	0.0735	0.019	0.093	0.0021
1	rs905292	217265674	0.97	0.212405230483542	0.93	0.128223312274834	0.0461778281170401	0.36318181909393	0.0233	0.0197	0.0169	0.0061	0.1633	0.0056	0.0063	0.0542	0.0028	0.115	0.1374	0.0275	0.0031	0.1189	0.0138	0.006	0.0061	0.0036	0.0021	0.0379	0.0187	0.0195	0.0737	0.0189	0.0927	0.002
1	rs1890550	217275858	0.97	0.212405230483542	0.93	0.128223312274834	0.0609169155715414	0.353038067993508	0.0235	0.0197	0.0169	0.0053	0.1628	0.0057	0.0061	0.0544	0.003	0.1148	0.1373	0.0275	0.0032	0.119	0.0135	0.006	0.0062	0.0036	0.0022	0.0381	0.0187	0.0193	0.0739	0.019	0.0934	0.0022
1	rs77614304	217277580	0.97	0.212405230483542	0.92	0.14824156235026	0.062464973659788	0.352913350053384	0.0235	0.0197	0.0169	0.0053	0.1628	0.0057	0.0061	0.0543	0.003	0.1147	0.1373	0.0275	0.0032	0.119	0.0135	0.006	0.0062	0.0036	0.0022	0.0381	0.0187	0.0193	0.0739	0.019	0.0934	0.0022
1	rs17045235	217280714	0.97	0.212405230483542	0.92	0.14824156235026	0.0645431437415535	0.356035074889477	0.0235	0.0197	0.0169	0.0052	0.1628	0.0057	0.0061	0.0543	0.003	0.1147	0.1373	0.0275	0.0032	0.119	0.0134	0.006	0.0062	0.0036	0.0022	0.0381	0.0187	0.0193	0.074	0.019	0.0935	0.0022
1	rs12565946	217281269	0.97	0.212405230483542	0.92	0.14824156235026	0.0643682513106772	0.356785456462011	0.0235	0.0197	0.0169	0.0052	0.1628	0.0057	0.0061	0.0543	0.003	0.1146	0.1373	0.0275	0.0032	0.119	0.0134	0.006	0.0062	0.0036	0.0022	0.0381	0.0187	0.0193	0.074	0.019	0.0935	0.0022
1	rs1166340	217296439	0.98	0.188103243221556	0.92	0.14824156235026	0.069159652812718	0.390751785231909	0.0236	0.0195	0.0168	0.0059	0.1626	0.006	0.0063	0.0541	0.003	0.1144	0.1375	0.0277	0.0031	0.1188	0.0136	0.0063	0.0063	0.0035	0.0021	0.0383	0.0188	0.0193	0.0739	0.0186	0.0929	0.0022
1	rs72743328	217296756	0.98	0.188103243221556	0.92	0.14824156235026	0.0690782849313488	0.39036681258758	0.0236	0.0195	0.0168	0.0059	0.1626	0.006	0.0063	0.0541	0.003	0.1144	0.1375	0.0277	0.0031	0.1189	0.0136	0.0063	0.0063	0.0035	0.0021	0.0383	0.0188	0.0193	0.0739	0.0186	0.0929	0.0022
1	rs77821669	217300461	0.98	0.188103243221556	0.92	0.14824156235026	0.0656187160542293	0.384349363002123	0.0236	0.0195	0.0168	0.0059	0.1625	0.006	0.0063	0.0541	0.003	0.1144	0.1375	0.0277	0.0031	0.1189	0.0138	0.0063	0.0062	0.0035	0.0021	0.0383	0.0188	0.0193	0.074	0.0186	0.0929	0.0022
1	rs72743333	217302515	0.98	0.188103243221556	0.92	0.14824156235026	0.0647573248429754	0.382051712386311	0.0236	0.0195	0.0168	0.0059	0.1625	0.006	0.0063	0.0541	0.003	0.1144	0.1375	0.0277	0.0031	0.1189	0.0138	0.0063	0.0062	0.0035	0.0021	0.0383	0.0188	0.0193	0.074	0.0186	0.0929	0.0022
1	rs77822327	217304543	0.98	0.188103243221556	0.92	0.14824156235026	0.0573020634845745	0.377722227193584	0.0236	0.0194	0.0167	0.0058	0.1624	0.006	0.0063	0.0542	0.0029	0.1144	0.1371	0.0276	0.0031	0.1187	0.014	0.0064	0.0062	0.0035	0.0021	0.0384	0.0189	0.0192	0.0742	0.0186	0.0934	0.0022
1	rs114649924	217306713	0.98	0.188103243221556	0.92	0.14824156235026	0.0552242204588166	0.377849367753773	0.0236	0.0193	0.0166	0.0058	0.1623	0.006	0.0064	0.0543	0.0029	0.1142	0.1368	0.0276	0.0031	0.1185	0.0142	0.0064	0.0061	0.0035	0.0021	0.0385	0.019	0.0191	0.0744	0.0185	0.094	0.0022
1	rs1502359	217318030	0.98	0.188103243221556	0.92	0.14824156235026	0.0552417634247205	0.406884820740752	0.0238	0.0191	0.0164	0.0057	0.1616	0.006	0.0066	0.0542	0.0028	0.1144	0.1363	0.0275	0.003	0.1182	0.0146	0.0066	0.0062	0.0036	0.0021	0.0388	0.0192	0.0187	0.0748	0.0183	0.0949	0.0022
1	rs11576172	217324654	0.98	0.188103243221556	0.92	0.14824156235026	0.0553822410950316	0.40714440197708	0.0238	0.0191	0.0164	0.0057	0.1615	0.006	0.0066	0.0542	0.0028	0.1144	0.1363	0.0275	0.003	0.1181	0.0146	0.0065	0.0062	0.0036	0.0021	0.0388	0.0192	0.0187	0.0748	0.0183	0.0949	0.0022
1	rs1502352	217337735	0.98	0.188103243221556	0.92	0.14824156235026	0.0589902980446327	0.396281241577212	0.0238	0.0189	0.0163	0.0056	0.1614	0.0061	0.0067	0.0543	0.0028	0.1144	0.1367	0.0276	0.003	0.1173	0.0147	0.0065	0.0062	0.0036	0.0021	0.0389	0.0193	0.0187	0.0748	0.0186	0.0947	0.0022
1	rs1892260	217351732	0.98	0.188103243221556	0.92	0.14824156235026	0.352616001384447	0.612168147183475	0.0235	0.017	0.0139	0.0052	0.1588	0.0066	0.0076	0.0566	0.0029	0.1159	0.1391	0.0275	0.0025	0.115	0.0154	0.0073	0.0068	0.0036	0.0016	0.0401	0.0206	0.0169	0.0783	0.0182	0.0928	0.0017
1	rs79250488	217351774	0.98	0.188103243221556	0.92	0.14824156235026	0.353570523579232	0.608713790864693	0.0235	0.017	0.0139	0.0052	0.1588	0.0066	0.0076	0.0566	0.0029	0.1159	0.1392	0.0275	0.0025	0.115	0.0154	0.0073	0.0068	0.0036	0.0016	0.0401	0.0205	0.0169	0.0783	0.0182	0.0928	0.0017
1	rs7528289	217352056	0.98	0.188103243221556	0.92	0.14824156235026	0.345447062561599	0.599238311216876	0.0236	0.017	0.0139	0.0052	0.159	0.0066	0.0076	0.0566	0.0029	0.1159	0.1389	0.0275	0.0025	0.115	0.0154	0.0072	0.0068	0.0036	0.0017	0.04	0.0205	0.0169	0.0785	0.0182	0.0928	0.0017
1	rs11117786	217353053	0.98	0.188103243221556	0.92	0.14824156235026	0.348442437772311	0.601388721743427	0.0236	0.017	0.014	0.0052	0.1591	0.0066	0.0076	0.0566	0.0029	0.1157	0.1386	0.0275	0.0025	0.1151	0.0155	0.0072	0.0069	0.0036	0.0017	0.0401	0.0205	0.0169	0.0785	0.0182	0.0929	0.0017
1	rs79154302	217355638	0.98	0.188103243221556	0.92	0.14824156235026	0.333599470252765	0.58395240901994	0.0235	0.0166	0.0139	0.0052	0.1594	0.0065	0.0078	0.0566	0.0028	0.1156	0.1388	0.0278	0.0024	0.1149	0.0155	0.0073	0.0069	0.0035	0.0016	0.0401	0.0205	0.0168	0.0788	0.0183	0.0926	0.0017
1	rs12036851	217355639	0.98	0.188103243221556	0.92	0.14824156235026	0.33380547235707	0.584094828097733	0.0235	0.0166	0.0139	0.0052	0.1593	0.0065	0.0078	0.0566	0.0028	0.1156	0.1388	0.0278	0.0024	0.1149	0.0155	0.0073	0.0069	0.0035	0.0016	0.0401	0.0205	0.0168	0.0788	0.0183	0.0926	0.0017
1	rs17045404	217355764	0.98	0.188103243221556	0.92	0.14824156235026	0.324753305598212	0.576700166687637	0.0235	0.0165	0.0138	0.0051	0.1593	0.0065	0.0078	0.0566	0.0028	0.1156	0.1389	0.0279	0.0023	0.1149	0.0156	0.0072	0.0069	0.0035	0.0016	0.0401	0.0205	0.0169	0.0789	0.0183	0.0926	0.0016
1	rs1393391	217356246	0.98	0.188103243221556	0.92	0.14824156235026	0.403773033064716	0.566499214652932	0.023	0.016	0.0136	0.0051	0.1587	0.0065	0.0079	0.0568	0.0028	0.1152	0.1393	0.0281	0.0018	0.1157	0.0157	0.0073	0.007	0.0035	0.0016	0.0401	0.0205	0.0173	0.0796	0.0184	0.0927	0.0015
1	rs11117792	217356247	0.98	0.188103243221556	0.92	0.14824156235026	0.406787571276156	0.568054828184009	0.023	0.016	0.0136	0.0051	0.1587	0.0065	0.008	0.0568	0.0028	0.1152	0.1393	0.0281	0.0018	0.1157	0.0157	0.0073	0.007	0.0035	0.0016	0.0401	0.0205	0.0173	0.0796	0.0184	0.0927	0.0015
1	rs79278390	217361922	0.98	0.188103243221556	0.92	0.14824156235026	0.446097956820993	0.653242663070236	0.0229	0.0162	0.0136	0.0051	0.1584	0.0068	0.0081	0.0562	0.0027	0.1159	0.1396	0.0283	0.0017	0.1151	0.0154	0.0074	0.0071	0.0035	0.0015	0.0402	0.0206	0.0172	0.08	0.0183	0.0925	0.0014
1	rs12091101	217363845	0.98	0.188103243221556	0.92	0.14824156235026	0.451782912088207	0.656607935514291	0.0228	0.0162	0.0136	0.0051	0.1584	0.0069	0.0081	0.0561	0.0027	0.1159	0.1396	0.0283	0.0017	0.1151	0.0153	0.0074	0.0072	0.0035	0.0015	0.0402	0.0206	0.0172	0.0799	0.0183	0.0924	0.0014
1	rs79978689	217366584	0.98	0.188103243221556	0.92	0.14824156235026	0.432481272000616	0.630233696405212	0.0228	0.0162	0.0136	0.0051	0.1583	0.0068	0.008	0.056	0.0027	0.1161	0.1396	0.0284	0.0017	0.115	0.0153	0.0074	0.0071	0.0035	0.0015	0.0403	0.0207	0.0172	0.0798	0.0183	0.0925	0.0014
1	rs4604763	217372581	0.98	0.188103243221556	0.92	0.14824156235026	0.438671737563376	0.638948679344277	0.0228	0.0162	0.0136	0.0051	0.1583	0.0068	0.008	0.0559	0.0027	0.1161	0.1397	0.0284	0.0017	0.1149	0.0153	0.0074	0.0071	0.0035	0.0015	0.0403	0.0207	0.0173	0.0798	0.0182	0.0926	0.0014
1	rs12044303	217373439	0.98	0.188103243221556	0.92	0.14824156235026	0.441338097298871	0.641277375192721	0.0228	0.0162	0.0136	0.0051	0.1583	0.0068	0.008	0.0559	0.0027	0.1161	0.1397	0.0284	0.0018	0.1149	0.0153	0.0074	0.0071	0.0035	0.0015	0.0403	0.0207	0.0173	0.0798	0.0182	0.0926	0.0014
1	rs1502364	217392174	0.98	0.188103243221556	0.92	0.14824156235026	0.45472896727543	0.650173510988834	0.0228	0.0161	0.0135	0.0051	0.1582	0.0068	0.008	0.0558	0.0027	0.1162	0.1398	0.0285	0.0018	0.1147	0.0153	0.0074	0.0071	0.0035	0.0016	0.0404	0.0207	0.0174	0.0797	0.0182	0.0928	0.0014
1	rs76251474	217395629	0.98	0.188103243221556	0.92	0.14824156235026	0.212200940087934	0.566216487456647	0.0221	0.0156	0.0133	0.005	0.1594	0.0066	0.0079	0.0556	0.0012	0.1171	0.1411	0.0279	0.0015	0.1156	0.0152	0.0067	0.0061	0.003	0.0012	0.0408	0.0209	0.0174	0.08	0.0181	0.0957	5e-04
1	rs10863312	217398345	0.98	0.188103243221556	0.92	0.14824156235026	0.21329052261302	0.568479266529112	0.0222	0.0156	0.0133	0.005	0.1594	0.0066	0.0079	0.0555	0.0012	0.1171	0.1411	0.0279	0.0015	0.1156	0.0152	0.0067	0.0061	0.003	0.0012	0.0408	0.0209	0.0175	0.08	0.0181	0.0958	5e-04
1	rs1553350	217403316	0.98	0.188103243221556	0.92	0.14824156235026	0.220716969369665	0.570319389559815	0.0222	0.0156	0.0133	0.005	0.1593	0.0067	0.0079	0.0555	0.0012	0.1172	0.1409	0.0279	0.0016	0.1155	0.0152	0.0068	0.0062	0.003	0.0012	0.0409	0.0209	0.0176	0.0799	0.018	0.0957	5e-04
1	rs36095271	217408016	0.98	0.188103243221556	0.92	0.14824156235026	0.21948302143835	0.558314141954483	0.0222	0.0156	0.0133	0.0049	0.1592	0.0067	0.0079	0.0554	0.0012	0.1171	0.1409	0.0279	0.0016	0.1155	0.0152	0.0068	0.0062	0.003	0.0012	0.0409	0.0209	0.0177	0.0799	0.0181	0.0957	5e-04
1	rs12085534	217412147	0.98	0.188103243221556	0.92	0.14824156235026	0.218048307505222	0.568620763111842	0.0222	0.0156	0.0133	0.005	0.1593	0.0067	0.0079	0.0554	0.0012	0.117	0.1409	0.0278	0.0016	0.1155	0.0152	0.0068	0.0062	0.003	0.0012	0.0408	0.0209	0.0177	0.0799	0.018	0.0958	5e-04
1	rs74353115	217418608	0.98	0.188103243221556	0.92	0.14824156235026	0.287036894856642	0.718591797719017	0.022	0.0154	0.013	0.0052	0.1589	0.0068	0.0078	0.0555	0.0013	0.117	0.1409	0.0275	0.0018	0.1145	0.0149	0.0071	0.0066	0.0032	0.0014	0.0411	0.0211	0.0178	0.08	0.0172	0.0967	5e-04
1	rs11586825	217421415	0.98	0.188103243221556	0.91	0.170469891558667	0.296730884077926	0.744392965187879	0.022	0.0154	0.0129	0.0053	0.1589	0.0069	0.0078	0.0555	0.0013	0.117	0.1409	0.0275	0.0018	0.1144	0.0149	0.0071	0.0066	0.0032	0.0014	0.0411	0.0212	0.0179	0.08	0.0171	0.0968	5e-04
1	rs112643646	217422073	0.98	0.188103243221556	0.91	0.170469891558667	0.298427975935749	0.757670288357796	0.022	0.0154	0.0129	0.0053	0.1589	0.0069	0.0078	0.0555	0.0013	0.117	0.1409	0.0274	0.0018	0.1144	0.0149	0.0071	0.0066	0.0032	0.0014	0.0411	0.0212	0.0179	0.08	0.0171	0.0969	5e-04
1	rs11576852	217438648	0.98	0.188103243221556	0.9	0.195029827813683	0.300910086325042	0.770846642315905	0.022	0.0154	0.0129	0.0053	0.1589	0.0069	0.0078	0.0556	0.0013	0.1169	0.1408	0.0272	0.0018	0.1143	0.0148	0.0072	0.0067	0.0032	0.0013	0.0411	0.0212	0.0179	0.0801	0.0171	0.0969	5e-04
1	rs17653798	217443204	0.98	0.188103243221556	0.9	0.195029827813683	0.302424151152673	0.784224080109161	0.022	0.0153	0.0129	0.0053	0.1589	0.0069	0.0078	0.0557	0.0013	0.1169	0.1408	0.0272	0.0019	0.1142	0.0148	0.0072	0.0067	0.0032	0.0013	0.0412	0.0212	0.0179	0.0802	0.0171	0.097	5e-04
1	rs6686670	217449961	0.98	0.188103243221556	0.9	0.195029827813683	0.305907020965537	0.791999430532077	0.022	0.0153	0.0129	0.0054	0.1589	0.007	0.0078	0.0557	0.0013	0.1168	0.1408	0.0271	0.0019	0.1141	0.0148	0.0072	0.0067	0.0032	0.0013	0.0412	0.0213	0.018	0.0802	0.0171	0.097	5e-04
1	rs17045839	217452626	0.98	0.188103243221556	0.91	0.170469891558667	0.301739881025245	0.786814039963275	0.0219	0.0153	0.0129	0.0053	0.159	0.007	0.0078	0.0557	0.0013	0.1169	0.1407	0.0271	0.0019	0.1143	0.0148	0.0072	0.0068	0.0032	0.0013	0.0412	0.0212	0.018	0.0801	0.0171	0.0968	5e-04
1	rs17654371	217456074	0.98	0.188103243221556	0.91	0.170469891558667	0.301154017791969	0.784833317872505	0.0219	0.0153	0.0129	0.0053	0.159	0.007	0.0078	0.0557	0.0013	0.117	0.1407	0.0271	0.0019	0.1143	0.0148	0.0072	0.0068	0.0032	0.0013	0.0412	0.0212	0.018	0.0801	0.0171	0.0968	5e-04
1	rs11579269	217460718	0.98	0.188103243221556	0.91	0.170469891558667	0.301105223111364	0.784224080109161	0.0219	0.0153	0.0129	0.0053	0.159	0.007	0.0078	0.0557	0.0013	0.117	0.1407	0.0271	0.0019	0.1143	0.0148	0.0072	0.0068	0.0032	0.0013	0.0412	0.0212	0.018	0.0801	0.0171	0.0968	5e-04
1	rs17045885	217468247	0.98	0.188103243221556	0.91	0.170469891558667	0.307039800567226	0.797650597568501	0.0219	0.0153	0.0129	0.0054	0.1591	0.007	0.0078	0.0555	0.0014	0.1169	0.1407	0.027	0.0019	0.1142	0.0148	0.0073	0.0068	0.0032	0.0014	0.0411	0.0213	0.018	0.0801	0.017	0.0968	5e-04
1	rs78402194	217471939	0.98	0.188103243221556	0.91	0.170469891558667	0.308076010468285	0.826957224714608	0.0218	0.0153	0.013	0.0055	0.1591	0.0071	0.0079	0.0555	0.0014	0.1169	0.1408	0.0269	0.002	0.1139	0.0149	0.0074	0.007	0.0033	0.0014	0.0409	0.0213	0.0181	0.0799	0.0169	0.0967	5e-04
1	rs2815205	217486452	0.98	0.188103243221556	0.91	0.170469891558667	0.356601940889792	0.912075297523968	0.0217	0.0153	0.0132	0.0059	0.1581	0.0073	0.0082	0.0552	0.0015	0.1166	0.1409	0.0267	0.0021	0.1132	0.0152	0.0077	0.0074	0.0036	0.0015	0.0408	0.0213	0.0185	0.0795	0.0167	0.0964	6e-04
1	rs11117853	217487940	0.98	0.188103243221556	0.91	0.170469891558667	0.356868489779205	0.913175458858512	0.0217	0.0153	0.0132	0.0059	0.158	0.0073	0.0082	0.0552	0.0015	0.1166	0.1409	0.0267	0.0021	0.1132	0.0152	0.0077	0.0074	0.0036	0.0015	0.0408	0.0213	0.0185	0.0795	0.0167	0.0965	6e-04
1	rs72745363	217499963	0.98	0.188103243221556	0.91	0.170469891558667	0.370489248739692	0.908148328108771	0.0217	0.0154	0.0131	0.0059	0.1573	0.0074	0.0083	0.055	0.0016	0.1168	0.1408	0.0267	0.0022	0.1128	0.0154	0.0078	0.0076	0.0037	0.0016	0.0407	0.0214	0.0187	0.0793	0.0169	0.0965	7e-04
1	rs2815218	217505904	0.98	0.188103243221556	0.91	0.170469891558667	0.374194649675633	0.912232447117604	0.0217	0.0154	0.0131	0.0059	0.1571	0.0074	0.0083	0.055	0.0016	0.1168	0.1408	0.0267	0.0023	0.1127	0.0154	0.0078	0.0076	0.0037	0.0016	0.0407	0.0214	0.0188	0.0793	0.0169	0.0965	7e-04
1	rs72745368	217509448	0.98	0.188103243221556	0.91	0.170469891558667	0.510940940647383	0.982211463142288	0.0215	0.0156	0.0129	0.0064	0.1553	0.0081	0.0086	0.0541	0.0019	0.1166	0.1406	0.027	0.0025	0.1103	0.016	0.0084	0.0083	0.0042	0.002	0.0405	0.0215	0.0203	0.0782	0.0172	0.0962	9e-04
1	rs74623367	217512829	0.98	0.188103243221556	0.91	0.170469891558667	0.55752817913905	0.988753748087316	0.0214	0.0157	0.0129	0.0066	0.1549	0.0083	0.0087	0.0538	0.0021	0.1166	0.1405	0.027	0.0026	0.1098	0.0162	0.0085	0.0085	0.0043	0.0021	0.0404	0.0215	0.0205	0.078	0.0173	0.0962	9e-04
1	rs1032600	217515338	0.98	0.188103243221556	0.91	0.170469891558667	0.562052347311006	0.998342952017418	0.0214	0.0157	0.0129	0.0066	0.1549	0.0083	0.0087	0.0538	0.002	0.1166	0.1405	0.027	0.0026	0.1098	0.0162	0.0085	0.0085	0.0043	0.0021	0.0404	0.0215	0.0206	0.078	0.0173	0.0962	9e-04
1	rs17656527	217526240	0.98	0.188103243221556	0.91	0.170469891558667	0.62766260499385	1.07454725294934	0.0211	0.0157	0.0129	0.0067	0.1552	0.0085	0.0087	0.0535	0.0022	0.1165	0.1406	0.0266	0.0027	0.1094	0.0161	0.0086	0.0087	0.0044	0.0022	0.0403	0.0214	0.0207	0.0778	0.0173	0.0961	0.001
1	rs1497828	217527024	0.98	0.188103243221556	0.91	0.170469891558667	0.627241748153872	1.07243880214127	0.0211	0.0157	0.0129	0.0067	0.1552	0.0085	0.0087	0.0535	0.0022	0.1165	0.1406	0.0266	0.0027	0.1094	0.0161	0.0086	0.0087	0.0045	0.0022	0.0403	0.0214	0.0208	0.0778	0.0173	0.0961	0.001
1	rs2646821	217528236	0.98	0.188103243221556	0.91	0.170469891558667	0.626050021610073	1.05931903502339	0.0211	0.0157	0.0129	0.0067	0.1552	0.0085	0.0088	0.0535	0.0022	0.1164	0.1406	0.0265	0.0027	0.1093	0.0162	0.0087	0.0087	0.0045	0.0022	0.0403	0.0214	0.0208	0.0778	0.0174	0.0961	0.001
1	rs76181668	217552142	0.98	0.188103243221556	0.91	0.170469891558667	0.630190455605096	1.07097955879912	0.021	0.0157	0.0129	0.0068	0.1552	0.0085	0.0088	0.0535	0.0022	0.1161	0.1407	0.0263	0.0028	0.1094	0.0162	0.0087	0.0087	0.0046	0.0023	0.0403	0.0214	0.0208	0.0777	0.0176	0.0958	0.0011
1	rs113477562	217565491	0.98	0.188103243221556	0.91	0.170469891558667	0.63794317301456	1.07811715933895	0.0209	0.0157	0.0129	0.0068	0.1552	0.0086	0.0088	0.0535	0.0022	0.1161	0.1407	0.0261	0.0029	0.1095	0.0162	0.0087	0.0087	0.0046	0.0023	0.0403	0.0214	0.0208	0.0777	0.0177	0.0957	0.0011
1	rs2815249	217573623	0.98	0.188103243221556	0.91	0.170469891558667	0.648727012260057	1.08087723352102	0.0209	0.0157	0.0129	0.0068	0.1551	0.0086	0.0088	0.0534	0.0023	0.116	0.1407	0.026	0.0029	0.1094	0.0162	0.0087	0.0087	0.0047	0.0023	0.0403	0.0213	0.0208	0.0777	0.0178	0.0957	0.0011
1	rs12403652	217577346	0.99	0.165875049708709	0.91	0.170469891558667	0.677205634233562	1.00666800848954	0.0208	0.0161	0.0133	0.0068	0.1549	0.0086	0.0087	0.0524	0.0024	0.1182	0.1405	0.0263	0.003	0.1085	0.0161	0.0087	0.0089	0.0049	0.0024	0.0408	0.0212	0.021	0.0771	0.0183	0.0934	0.0013
1	rs77932606	217577548	0.99	0.165875049708709	0.91	0.170469891558667	0.603191576739639	0.930656236005147	0.0207	0.0161	0.0135	0.0069	0.1546	0.0085	0.0086	0.0522	0.0024	0.1182	0.1407	0.0264	0.0031	0.1088	0.0163	0.0086	0.0088	0.005	0.0025	0.0406	0.0212	0.0212	0.0768	0.0185	0.0931	0.0014
1	rs2815251	217583807	1.02	0.110678017971113	0.91	0.170469891558667	0.196079997331404	0.836363516349476	0.0194	0.017	0.0146	0.0077	0.1525	0.0074	0.0075	0.0487	0.0025	0.1213	0.1426	0.0272	0.0037	0.1122	0.0168	0.0075	0.008	0.0055	0.0028	0.0386	0.0217	0.0223	0.0705	0.0208	0.0934	0.0023
1	rs265116	217590718	1.02	0.110678017971113	0.91	0.170469891558667	0.19000769080128	0.811125376566293	0.0194	0.017	0.0147	0.0078	0.1536	0.0074	0.0074	0.0483	0.0025	0.121	0.1427	0.0272	0.0037	0.1118	0.0169	0.0074	0.0079	0.0056	0.0028	0.0385	0.0218	0.0224	0.0701	0.0209	0.0935	0.0023
1	rs115015734	217594574	1.02	0.110678017971113	0.91	0.170469891558667	0.189440463726451	0.818649000953323	0.0193	0.017	0.0147	0.0077	0.1536	0.0074	0.0074	0.0483	0.0025	0.121	0.1427	0.0272	0.0037	0.1118	0.0169	0.0074	0.0079	0.0056	0.0028	0.0385	0.0218	0.0224	0.07	0.0209	0.0935	0.0023
1	rs12117384	217603706	1.02	0.110678017971113	0.91	0.170469891558667	0.184081662246558	0.835591673352517	0.0193	0.0171	0.0147	0.0078	0.154	0.0073	0.0074	0.0483	0.0025	0.1209	0.1427	0.0272	0.0037	0.1117	0.017	0.0073	0.0078	0.0056	0.0028	0.0385	0.0219	0.0224	0.0699	0.0209	0.0935	0.0024
1	rs265140	217603884	1.02	0.110678017971113	0.91	0.170469891558667	0.18508670402058	0.832814270971805	0.0193	0.0171	0.0147	0.0078	0.154	0.0073	0.0074	0.0483	0.0025	0.1209	0.1427	0.0272	0.0037	0.1117	0.017	0.0073	0.0079	0.0056	0.0028	0.0386	0.0219	0.0224	0.0699	0.0209	0.0935	0.0024
1	rs35737297	217604654	1.02	0.110678017971113	0.91	0.170469891558667	0.184751340435885	0.828805883414628	0.0193	0.017	0.0147	0.0078	0.154	0.0073	0.0074	0.0483	0.0025	0.1208	0.1427	0.0272	0.0037	0.1117	0.017	0.0073	0.0079	0.0056	0.0029	0.0386	0.0219	0.0224	0.0699	0.0209	0.0935	0.0024
1	rs66881103	217606461	1.02	0.110678017971113	0.91	0.170469891558667	0.185198569584049	0.82726527443689	0.0193	0.017	0.0147	0.0078	0.154	0.0073	0.0074	0.0483	0.0025	0.1208	0.1427	0.0272	0.0037	0.1117	0.017	0.0073	0.0078	0.0056	0.0029	0.0386	0.0219	0.0223	0.0699	0.0209	0.0935	0.0024
1	rs3790726	217607361	1.02	0.110678017971113	0.91	0.170469891558667	0.183339215757597	0.815576365182048	0.0194	0.017	0.0148	0.0077	0.1541	0.0073	0.0074	0.0483	0.0025	0.1208	0.1428	0.0273	0.0037	0.1116	0.017	0.0073	0.0078	0.0056	0.0029	0.0386	0.0219	0.0223	0.0698	0.0209	0.0936	0.0024
1	rs265130	217616105	1.02	0.110678017971113	0.91	0.170469891558667	0.179799508579506	0.746803208346867	0.0193	0.0172	0.0149	0.0076	0.1544	0.0071	0.0072	0.0483	0.0025	0.1202	0.1429	0.0274	0.0039	0.1114	0.0169	0.0071	0.0077	0.0057	0.003	0.0385	0.0218	0.0223	0.0696	0.0211	0.0938	0.0025
1	rs115925313	217627281	1.03	0.0957762513390589	0.91	0.170469891558667	0.110709266035742	0.342729717609269	0.0182	0.0172	0.0146	0.0071	0.1527	0.0061	0.0058	0.0496	0.0015	0.1224	0.1471	0.0288	0.0033	0.1107	0.0162	0.0054	0.0061	0.0052	0.0027	0.0395	0.0217	0.0222	0.0692	0.022	0.0974	0.0021
1	rs265114	217630628	1.03	0.0957762513390589	0.91	0.170469891558667	0.107824359154225	0.328716419914154	0.0182	0.0172	0.0146	0.0071	0.1526	0.0061	0.0058	0.0496	0.0015	0.1223	0.1471	0.0288	0.0033	0.1107	0.0162	0.0054	0.0061	0.0052	0.0027	0.0395	0.0217	0.0222	0.0692	0.022	0.0974	0.0021
1	rs78951440	217633625	1.03	0.0957762513390589	0.91	0.170469891558667	0.106801609484442	0.343595694495478	0.0182	0.0172	0.0146	0.0071	0.1526	0.0061	0.0058	0.0496	0.0015	0.1223	0.1471	0.0288	0.0033	0.1107	0.0162	0.0054	0.0061	0.0052	0.0027	0.0395	0.0217	0.0222	0.0692	0.022	0.0974	0.0021
1	rs72745393	217636227	1.03	0.0957762513390589	0.91	0.170469891558667	0.10682844654959	0.33410488358444	0.0182	0.0172	0.0146	0.0071	0.1526	0.0061	0.0058	0.0496	0.0015	0.1223	0.1471	0.0288	0.0033	0.1107	0.0162	0.0054	0.0061	0.0052	0.0027	0.0395	0.0217	0.0222	0.0692	0.022	0.0974	0.0021
1	rs76751983	217641603	1.03	0.0957762513390589	0.92	0.14824156235026	0.106935836634696	0.341864372379383	0.0182	0.0172	0.0146	0.0071	0.1527	0.0061	0.0058	0.0496	0.0015	0.1224	0.1471	0.0289	0.0033	0.1107	0.0162	0.0054	0.0061	0.0052	0.0027	0.0395	0.0217	0.0222	0.0692	0.022	0.0974	0.0021
1	rs41309629	217665751	1.03	0.0957762513390589	0.92	0.14824156235026	0.106372785140135	0.348183447255565	0.0182	0.0172	0.0146	0.0071	0.1527	0.006	0.0058	0.0497	0.0016	0.1224	0.1472	0.0289	0.0033	0.1107	0.0162	0.0053	0.006	0.0051	0.0027	0.0395	0.0218	0.0221	0.0691	0.022	0.0974	0.0021
1	rs17041570	217668330	1.02	0.110678017971113	0.92	0.14824156235026	0.108663185011026	0.354161096644246	0.0182	0.0172	0.0145	0.0071	0.1527	0.006	0.0058	0.0497	0.0016	0.1224	0.1472	0.0289	0.0033	0.1106	0.0162	0.0053	0.006	0.0051	0.0027	0.0395	0.0218	0.0221	0.0691	0.022	0.0974	0.0021
1	rs3790728	217670527	1.02	0.110678017971113	0.92	0.14824156235026	0.109888001977961	0.355035268164582	0.0182	0.0172	0.0145	0.0071	0.1527	0.006	0.0058	0.0497	0.0016	0.1225	0.1472	0.0289	0.0033	0.1106	0.0162	0.0053	0.0061	0.0051	0.0027	0.0395	0.0218	0.0221	0.0691	0.022	0.0974	0.0021
1	rs3790729	217671223	1.02	0.110678017971113	0.92	0.14824156235026	0.0882226062423137	0.282816026903884	0.0182	0.0174	0.0145	0.007	0.1526	0.0059	0.0056	0.0499	0.0016	0.1227	0.1475	0.0291	0.0033	0.1105	0.0163	0.0053	0.006	0.0052	0.0027	0.0392	0.0218	0.0221	0.069	0.022	0.0973	0.0022
1	rs12041730	217677256	1.02	0.110678017971113	0.92	0.14824156235026	0.04120916961389	0.17196779159252	0.0178	0.0178	0.014	0.0065	0.1533	0.0053	0.0046	0.0509	0.0015	0.122	0.1499	0.0287	0.0031	0.1128	0.0157	0.0047	0.005	0.0049	0.0026	0.0375	0.0216	0.0224	0.0697	0.0223	0.0982	0.0022
1	rs12039714	217678934	1.02	0.110678017971113	0.92	0.14824156235026	0.0393259746437742	0.14958709986727	0.0178	0.0179	0.014	0.0065	0.1533	0.0053	0.0046	0.051	0.0015	0.1219	0.1499	0.0287	0.0031	0.1128	0.0157	0.0046	0.0049	0.0048	0.0026	0.0375	0.0216	0.0225	0.0697	0.0223	0.0982	0.0022
1	rs77063377	217680144	1.02	0.110678017971113	0.93	0.128223312274834	0.0384961510355621	0.154146153780575	0.0178	0.0179	0.014	0.0065	0.1534	0.0053	0.0046	0.051	0.0015	0.1219	0.15	0.0288	0.0031	0.1128	0.0157	0.0046	0.0049	0.0048	0.0026	0.0375	0.0216	0.0225	0.0697	0.0223	0.0983	0.0021
1	rs77743723	217685905	1.02	0.110678017971113	0.93	0.128223312274834	0.0357522423007528	0.144797267381713	0.0178	0.0179	0.0141	0.0065	0.1534	0.0052	0.0045	0.051	0.0014	0.122	0.1502	0.0288	0.0031	0.1128	0.0157	0.0046	0.0049	0.0048	0.0026	0.0374	0.0216	0.0225	0.0698	0.0222	0.0983	0.0022
1	rs1242757	217701587	1.02	0.110678017971113	0.93	0.128223312274834	0.0347704495012622	0.136940671652922	0.0177	0.0179	0.0141	0.0065	0.1534	0.0052	0.0045	0.051	0.0014	0.122	0.1503	0.0287	0.003	0.1128	0.0157	0.0045	0.0049	0.0047	0.0026	0.0374	0.0216	0.0224	0.0698	0.0222	0.0984	0.0021
1	rs75407737	217701714	1.02	0.110678017971113	0.93	0.128223312274834	0.0348857232036558	0.137764962141785	0.0177	0.0179	0.0141	0.0065	0.1534	0.0052	0.0045	0.051	0.0014	0.122	0.1503	0.0287	0.003	0.1128	0.0157	0.0045	0.0049	0.0047	0.0026	0.0374	0.0216	0.0224	0.0698	0.0222	0.0984	0.0021
1	rs56382238	217702187	1.02	0.110678017971113	0.93	0.128223312274834	0.0348985477903304	0.1368491957257	0.0177	0.0179	0.0141	0.0065	0.1534	0.0052	0.0045	0.051	0.0014	0.122	0.1503	0.0287	0.003	0.1128	0.0157	0.0045	0.0049	0.0047	0.0026	0.0374	0.0216	0.0224	0.0698	0.0222	0.0984	0.0021
1	rs79538232	217702198	1.02	0.110678017971113	0.93	0.128223312274834	0.0348857232036558	0.136666311100549	0.0177	0.0179	0.0141	0.0065	0.1534	0.0052	0.0045	0.051	0.0014	0.122	0.1503	0.0287	0.003	0.1128	0.0157	0.0045	0.0049	0.0047	0.0026	0.0374	0.0216	0.0224	0.0698	0.0222	0.0984	0.0021
1	rs17046577	217714458	1.02	0.110678017971113	0.93	0.128223312274834	0.033221530410266	0.133027529911628	0.0176	0.0179	0.0141	0.0063	0.1535	0.005	0.0042	0.0509	0.0014	0.1224	0.1513	0.0288	0.0029	0.1126	0.0154	0.0044	0.0046	0.0047	0.0025	0.0375	0.0215	0.0225	0.0703	0.022	0.0989	0.0021
1	rs889972	217725437	1.02	0.110678017971113	0.93	0.128223312274834	0.033820132382521	0.120493846665472	0.0175	0.0179	0.0141	0.0063	0.1536	0.0049	0.0041	0.051	0.0014	0.1224	0.1519	0.0288	0.0028	0.1125	0.0153	0.0044	0.0045	0.0047	0.0025	0.0375	0.0215	0.0224	0.0704	0.0219	0.0988	0.0021
1	rs17666128	217728354	1.02	0.110678017971113	0.93	0.128223312274834	0.0342866615767808	0.105183376293743	0.0174	0.018	0.0141	0.0062	0.1534	0.0049	0.0041	0.0511	0.0014	0.1224	0.1525	0.0288	0.0027	0.1125	0.0152	0.0043	0.0044	0.0047	0.0025	0.0376	0.0216	0.0223	0.0706	0.0218	0.0987	0.0021
1	rs17666182	217731933	1.02	0.110678017971113	0.93	0.128223312274834	0.0328143120268473	0.101808540055431	0.0173	0.018	0.0141	0.0062	0.1534	0.0048	0.004	0.0512	0.0014	0.1223	0.1529	0.0289	0.0027	0.1125	0.0151	0.0043	0.0044	0.0046	0.0024	0.0376	0.0217	0.0221	0.0708	0.0217	0.0986	0.0021
1	rs2042525	217739036	1.02	0.110678017971113	0.93	0.128223312274834	0.0285297225992778	0.0926525454167804	0.0172	0.018	0.0141	0.0062	0.1534	0.0048	0.004	0.0513	0.0014	0.1223	0.1534	0.0289	0.0026	0.1126	0.0151	0.0043	0.0044	0.0046	0.0024	0.0376	0.0218	0.022	0.071	0.0216	0.0985	0.002
1	rs72747614	217752776	1.02	0.110678017971113	0.93	0.128223312274834	0.0259969773350258	0.0846003499373668	0.0171	0.018	0.0141	0.0061	0.1534	0.0047	0.0039	0.0513	0.0014	0.1222	0.1537	0.0291	0.0026	0.1128	0.015	0.0042	0.0043	0.0045	0.0024	0.0376	0.022	0.0219	0.0712	0.0215	0.0986	0.002
1	rs74142481	217754902	1.02	0.110678017971113	0.93	0.128223312274834	0.0254589451446876	0.0817318068571982	0.0171	0.018	0.0141	0.0061	0.1533	0.0047	0.0039	0.0513	0.0014	0.1221	0.1537	0.0291	0.0026	0.1128	0.015	0.0042	0.0042	0.0045	0.0024	0.0375	0.022	0.0219	0.0713	0.0215	0.0986	0.002
1	rs74942054	217764330	1.02	0.110678017971113	0.93	0.128223312274834	0.0224715213904364	0.07655322193468	0.017	0.018	0.0141	0.0061	0.1534	0.0047	0.0039	0.0513	0.0013	0.122	0.1538	0.0291	0.0025	0.113	0.015	0.0042	0.0042	0.0044	0.0024	0.0376	0.0221	0.0218	0.0713	0.0215	0.0987	0.002
1	rs60713711	217764817	1.02	0.110678017971113	0.93	0.128223312274834	0.0221817569318485	0.0750991219077738	0.017	0.018	0.0141	0.0061	0.1534	0.0047	0.0039	0.0513	0.0013	0.122	0.1538	0.0291	0.0025	0.113	0.015	0.0042	0.0042	0.0044	0.0024	0.0376	0.0221	0.0218	0.0713	0.0215	0.0987	0.002
1	rs12022577	217770874	1.02	0.110678017971113	0.93	0.128223312274834	0.027910966605757	0.102873984975318	0.0166	0.0182	0.0141	0.0059	0.1538	0.0044	0.0036	0.0515	0.0012	0.1226	0.1538	0.0292	0.0022	0.1132	0.0145	0.0039	0.0039	0.0042	0.0021	0.0379	0.0232	0.0213	0.0715	0.0213	0.0994	0.0017
1	rs12116726	217773463	1.01	0.127260826833158	0.93	0.128223312274834	0.0380585577411121	0.107763259196691	0.0159	0.0184	0.0142	0.0057	0.1546	0.0041	0.0032	0.0516	0.001	0.1236	0.1539	0.0293	0.0017	0.1135	0.0138	0.0034	0.0035	0.0038	0.0018	0.0383	0.0251	0.0204	0.0718	0.0209	0.1008	0.0013
1	rs17666876	217787170	1.01	0.127260826833158	0.94	0.110289943288055	0.0387714033826267	0.110029809857906	0.0159	0.0184	0.0141	0.0056	0.1546	0.0041	0.0032	0.0516	0.001	0.1236	0.1539	0.0293	0.0017	0.1135	0.0137	0.0034	0.0035	0.0038	0.0018	0.0383	0.0251	0.0204	0.0718	0.0209	0.1009	0.0013
1	rs11117898	217797948	1.01	0.127260826833158	0.94	0.110289943288055	0.0355309788856509	0.099852929030262	0.0158	0.0184	0.0141	0.0056	0.1547	0.0041	0.0032	0.0515	0.001	0.1237	0.154	0.0293	0.0016	0.1136	0.0137	0.0034	0.0034	0.0038	0.0018	0.0384	0.0251	0.0204	0.0718	0.0208	0.101	0.0013
1	rs34652544	217804767	1.01	0.127260826833158	0.94	0.110289943288055	0.0347448691810973	0.0969473785145671	0.0158	0.0184	0.0141	0.0056	0.1548	0.0041	0.0032	0.0515	0.001	0.1237	0.154	0.0293	0.0016	0.1136	0.0137	0.0033	0.0034	0.0038	0.0018	0.0384	0.0251	0.0204	0.0718	0.0208	0.101	0.0013
1	rs10495062	217804955	1.01	0.127260826833158	0.94	0.110289943288055	0.0345152356926047	0.0964663948641865	0.0158	0.0184	0.0141	0.0056	0.1548	0.0041	0.0032	0.0515	0.001	0.1237	0.154	0.0293	0.0016	0.1136	0.0137	0.0033	0.0034	0.0038	0.0018	0.0383	0.0251	0.0204	0.0718	0.0208	0.101	0.0013
1	rs74142499	217821926	1.02	0.110678017971113	0.94	0.110289943288055	0.0460380203226116	0.109356351537263	0.0157	0.0185	0.014	0.0056	0.1553	0.004	0.0031	0.0514	0.001	0.1238	0.154	0.0293	0.0016	0.1133	0.0134	0.0034	0.0033	0.0038	0.0018	0.0386	0.0252	0.0203	0.072	0.0207	0.1014	0.0013
1	rs77472190	217829734	1.02	0.110678017971113	0.94	0.110289943288055	0.0478302630464499	0.111889973197969	0.0156	0.0185	0.014	0.0056	0.1556	0.0041	0.0031	0.0513	9e-04	0.1235	0.1541	0.0293	0.0016	0.1131	0.0133	0.0035	0.0033	0.0037	0.0017	0.0388	0.0253	0.0204	0.0721	0.0206	0.1016	0.0011
1	rs115844169	217837279	1.02	0.110678017971113	0.95	0.0943132253134139	0.0479737364315679	0.116764586706999	0.0156	0.0185	0.014	0.0056	0.1557	0.0041	0.0031	0.0513	9e-04	0.1234	0.154	0.0293	0.0016	0.1131	0.0133	0.0035	0.0033	0.0037	0.0017	0.0388	0.0253	0.0203	0.0722	0.0206	0.1017	0.0011
1	rs10495067	217838701	1.02	0.110678017971113	0.94	0.110289943288055	0.0434360890502953	0.110789343161344	0.0156	0.0184	0.014	0.0056	0.1557	0.0041	0.0031	0.0513	9e-04	0.1234	0.154	0.0293	0.0016	0.113	0.0133	0.0036	0.0033	0.0037	0.0017	0.0389	0.0253	0.0203	0.0722	0.0206	0.1017	0.0011
1	rs72728805	217840904	1.02	0.110678017971113	0.94	0.110289943288055	0.0432871106439245	0.111635612519984	0.0155	0.0184	0.014	0.0056	0.1558	0.0041	0.0031	0.0513	9e-04	0.1234	0.154	0.0293	0.0016	0.113	0.0133	0.0036	0.0033	0.0037	0.0017	0.0389	0.0253	0.0203	0.0722	0.0206	0.1017	0.0011
1	rs6692477	217842129	1.02	0.110678017971113	0.94	0.110289943288055	0.0433168783597923	0.110958399926122	0.0155	0.0184	0.014	0.0056	0.1558	0.0041	0.0031	0.0513	9e-04	0.1234	0.154	0.0294	0.0016	0.113	0.0133	0.0036	0.0033	0.0037	0.0017	0.0389	0.0253	0.0203	0.0722	0.0206	0.1017	0.0011
1	rs12035909	217856622	1.02	0.110678017971113	0.93	0.128223312274834	0.0496364838285618	0.122682269843163	0.0155	0.0184	0.014	0.0056	0.1558	0.0041	0.0031	0.0513	8e-04	0.1234	0.154	0.0293	0.0016	0.1131	0.0133	0.0036	0.0033	0.0037	0.0017	0.0389	0.0253	0.0204	0.0722	0.0206	0.1017	0.001
1	rs114357381	217870257	1.02	0.110678017971113	0.93	0.128223312274834	0.0507718446837106	0.127281264844169	0.0155	0.0184	0.014	0.0056	0.1558	0.0041	0.0031	0.0513	8e-04	0.1235	0.154	0.0293	0.0016	0.1131	0.0133	0.0036	0.0033	0.0037	0.0017	0.0389	0.0253	0.0204	0.0722	0.0206	0.1017	0.001
1	rs61825760	217887447	1.02	0.110678017971113	0.93	0.128223312274834	0.0551891456858593	0.118753801228155	0.0155	0.0184	0.014	0.0056	0.1559	0.0041	0.0031	0.0513	8e-04	0.1236	0.1541	0.0294	0.0015	0.1131	0.0132	0.0036	0.0033	0.0037	0.0017	0.0389	0.0253	0.0203	0.0722	0.0205	0.1017	0.001
1	rs11117916	217899500	1.02	0.110678017971113	0.93	0.128223312274834	0.0581148857128635	0.1161617008798	0.0155	0.0185	0.0139	0.0055	0.156	0.0041	0.003	0.0512	8e-04	0.1237	0.1542	0.0293	0.0015	0.1131	0.013	0.0036	0.0032	0.0037	0.0017	0.039	0.0253	0.0203	0.0722	0.0205	0.1017	0.001
1	rs116780033	217915416	1.02	0.110678017971113	0.93	0.128223312274834	0.0721724688804717	0.161075760449301	0.0147	0.0202	0.0137	0.0055	0.1561	0.004	0.0028	0.0516	7e-04	0.1255	0.1536	0.0296	0.0014	0.1137	0.0118	0.0034	0.0032	0.0034	0.0016	0.0388	0.0262	0.0194	0.0722	0.0198	0.1022	9e-04
1	rs12117870	217915593	1.02	0.110678017971113	0.93	0.128223312274834	0.0717965024386725	0.162143937391934	0.0147	0.0202	0.0137	0.0055	0.1561	0.004	0.0028	0.0516	7e-04	0.1256	0.1536	0.0296	0.0014	0.1137	0.0118	0.0034	0.0032	0.0034	0.0016	0.0388	0.0262	0.0194	0.0722	0.0198	0.1022	9e-04
1	rs80278108	217924198	1.02	0.110678017971113	0.93	0.128223312274834	0.0715257640171312	0.165657152777155	0.0146	0.0202	0.0137	0.0054	0.1562	0.004	0.0028	0.0517	7e-04	0.1256	0.1536	0.0298	0.0014	0.1136	0.0118	0.0034	0.0032	0.0034	0.0015	0.0388	0.0263	0.0194	0.0721	0.0197	0.1022	8e-04
1	rs78828419	217924212	1.02	0.110678017971113	0.93	0.128223312274834	0.0698538046216227	0.165951115140525	0.0146	0.0202	0.0137	0.0054	0.1562	0.004	0.0028	0.0517	7e-04	0.1256	0.1536	0.0298	0.0014	0.1137	0.0118	0.0034	0.0032	0.0034	0.0015	0.0388	0.0263	0.0194	0.0721	0.0197	0.1022	8e-04
1	rs7525422	217924489	1.02	0.110678017971113	0.93	0.128223312274834	0.0697719050460661	0.165461279592916	0.0146	0.0202	0.0137	0.0054	0.1562	0.004	0.0028	0.0517	7e-04	0.1256	0.1535	0.0298	0.0014	0.1136	0.0118	0.0034	0.0032	0.0034	0.0015	0.0388	0.0263	0.0194	0.0722	0.0197	0.1022	8e-04
1	rs11117928	217950363	1.02	0.110678017971113	0.93	0.128223312274834	0.0761540647765625	0.16624526045563	0.0145	0.0202	0.0137	0.0054	0.1562	0.004	0.0028	0.0518	7e-04	0.1258	0.1536	0.03	0.0014	0.1133	0.0117	0.0034	0.0032	0.0034	0.0015	0.0388	0.0264	0.0195	0.0721	0.0195	0.1023	8e-04
1	rs72728859	217966297	1.02	0.110678017971113	0.93	0.128223312274834	0.0786052812717102	0.163604553338375	0.0145	0.0202	0.0137	0.0054	0.1566	0.004	0.0028	0.0517	7e-04	0.1257	0.1536	0.03	0.0014	0.1134	0.0117	0.0034	0.0032	0.0034	0.0015	0.0388	0.0264	0.0195	0.072	0.0195	0.1022	8e-04
1	rs115595891	217983123	1.02	0.110678017971113	0.93	0.128223312274834	0.0825358633906216	0.1696904163356	0.0143	0.0202	0.0137	0.0054	0.1591	0.004	0.0027	0.0511	7e-04	0.1251	0.1535	0.0304	0.0014	0.1139	0.0116	0.0034	0.0033	0.0034	0.0014	0.0383	0.0265	0.0195	0.0715	0.0194	0.1016	7e-04
1	rs72728889	217987438	1.03	0.0957762513390589	0.93	0.128223312274834	0.0833597266380203	0.173160180601383	0.0142	0.0203	0.0137	0.0054	0.1595	0.004	0.0028	0.051	7e-04	0.125	0.1535	0.0304	0.0014	0.1139	0.0116	0.0034	0.0033	0.0034	0.0014	0.0382	0.0265	0.0195	0.0714	0.0194	0.1015	6e-04
1	rs1510264	217989517	1.03	0.0957762513390589	0.93	0.128223312274834	0.0827413387952557	0.174654689430168	0.0142	0.0203	0.0137	0.0054	0.1598	0.004	0.0028	0.0508	7e-04	0.1249	0.1535	0.0305	0.0014	0.1139	0.0116	0.0034	0.0034	0.0034	0.0014	0.0382	0.0265	0.0195	0.0713	0.0194	0.1014	6e-04
1	rs4332416	217992744	1.03	0.0957762513390589	0.93	0.128223312274834	0.0910596614124828	0.183816025136893	0.0142	0.0203	0.0137	0.0054	0.1601	0.004	0.0028	0.0507	7e-04	0.1248	0.1537	0.0305	0.0013	0.114	0.0115	0.0034	0.0034	0.0034	0.0014	0.0381	0.0265	0.0196	0.0712	0.0194	0.1014	6e-04
1	rs75409454	218013292	1.03	0.0957762513390589	0.93	0.128223312274834	0.0941024304837636	0.182902789551251	0.0141	0.0203	0.0137	0.0054	0.1602	0.004	0.0027	0.0506	7e-04	0.1248	0.1537	0.0305	0.0013	0.114	0.0115	0.0034	0.0033	0.0033	0.0014	0.0381	0.0265	0.0195	0.0712	0.0193	0.1014	6e-04
1	rs1510258	218013343	1.03	0.0957762513390589	0.93	0.128223312274834	0.0938547041757239	0.182902789551251	0.0141	0.0203	0.0137	0.0054	0.1602	0.004	0.0027	0.0506	7e-04	0.1248	0.1537	0.0305	0.0013	0.114	0.0115	0.0034	0.0033	0.0033	0.0014	0.0381	0.0265	0.0195	0.0712	0.0193	0.1014	6e-04
1	rs80214498	218024114	1.03	0.0957762513390589	0.93	0.128223312274834	0.0837966537665862	0.187893636225069	0.0138	0.0209	0.0136	0.0052	0.1602	0.0039	0.0026	0.0501	9e-04	0.1248	0.1537	0.0309	0.0013	0.1147	0.0115	0.0034	0.0034	0.0034	0.0015	0.0379	0.0262	0.0193	0.0704	0.0191	0.1024	8e-04
1	rs12748013	218024308	1.03	0.0957762513390589	0.93	0.128223312274834	0.0802747553002345	0.188303075145859	0.0138	0.0209	0.0136	0.0052	0.1602	0.0039	0.0026	0.05	9e-04	0.1248	0.1537	0.031	0.0013	0.1148	0.0115	0.0034	0.0034	0.0034	0.0015	0.0379	0.0262	0.0193	0.0704	0.0191	0.1024	8e-04
1	rs1018241	218038613	1.03	0.0957762513390589	0.93	0.128223312274834	0.112169403463112	0.210641341207659	0.0134	0.021	0.0131	0.0051	0.16	0.0038	0.0026	0.0497	8e-04	0.1245	0.1532	0.0312	0.0012	0.116	0.0115	0.0034	0.0035	0.0033	0.0014	0.0377	0.0263	0.0191	0.0705	0.0191	0.1035	7e-04
1	rs10495082	218045470	1.03	0.0957762513390589	0.93	0.128223312274834	0.104112587421564	0.21170551676307	0.0134	0.021	0.013	0.0051	0.16	0.0038	0.0026	0.0497	8e-04	0.1245	0.1532	0.0313	0.0012	0.116	0.0115	0.0034	0.0035	0.0033	0.0014	0.0377	0.0263	0.0191	0.0705	0.0192	0.1035	7e-04
1	rs78753308	218047641	1.03	0.0957762513390589	0.93	0.128223312274834	0.108202685298765	0.2135186814323	0.0133	0.021	0.013	0.0051	0.16	0.0038	0.0026	0.0497	8e-04	0.1245	0.1532	0.0313	0.0012	0.116	0.0115	0.0034	0.0035	0.0033	0.0014	0.0376	0.0263	0.0191	0.0705	0.0192	0.1036	7e-04
1	rs61827096	218055182	1.03	0.0957762513390589	0.93	0.128223312274834	0.113084511310332	0.226352149273201	0.0131	0.021	0.0129	0.0051	0.1602	0.0038	0.0025	0.0497	8e-04	0.1247	0.1532	0.0313	0.0012	0.1162	0.0115	0.0034	0.0035	0.0033	0.0013	0.0375	0.0263	0.0191	0.0706	0.0192	0.1038	7e-04
1	rs11117965	218059620	1.03	0.0957762513390589	0.93	0.128223312274834	0.11076415130754	0.225699239170223	0.013	0.021	0.0129	0.0051	0.1602	0.0038	0.0025	0.0497	8e-04	0.1247	0.1531	0.0313	0.0012	0.1162	0.0115	0.0034	0.0035	0.0033	0.0013	0.0374	0.0263	0.0191	0.0705	0.0193	0.1039	7e-04
1	rs12039198	218060673	1.03	0.0957762513390589	0.93	0.128223312274834	0.107231504474097	0.22559048049696	0.013	0.021	0.0129	0.0051	0.1603	0.0038	0.0025	0.0497	8e-04	0.1248	0.1531	0.0314	0.0012	0.1163	0.0115	0.0034	0.0035	0.0033	0.0013	0.0373	0.0263	0.0191	0.0705	0.0193	0.1039	7e-04
1	rs1588420	218077585	1.03	0.0957762513390589	0.95	0.0943132253134139	0.101492094465126	0.234234580008827	0.0129	0.021	0.0127	0.005	0.1604	0.0038	0.0025	0.0498	8e-04	0.125	0.1531	0.0314	0.0012	0.1166	0.0117	0.0034	0.0035	0.0033	0.0014	0.037	0.0262	0.019	0.0707	0.0191	0.1039	7e-04
1	rs11576595	218080457	1.03	0.0957762513390589	0.95	0.0943132253134139	0.100558899329696	0.234344671015195	0.0129	0.021	0.0127	0.005	0.1604	0.0038	0.0025	0.0498	8e-04	0.125	0.1531	0.0314	0.0012	0.1166	0.0117	0.0034	0.0035	0.0033	0.0014	0.037	0.0262	0.019	0.0707	0.0191	0.1039	7e-04
1	rs17678378	218081431	1.03	0.0957762513390589	0.95	0.0943132253134139	0.107527678594159	0.234895375970561	0.0129	0.021	0.0127	0.005	0.1604	0.0038	0.0025	0.0498	8e-04	0.125	0.153	0.0314	0.0012	0.1166	0.0117	0.0034	0.0035	0.0033	0.0014	0.037	0.0262	0.0191	0.0707	0.0191	0.1039	7e-04
1	rs6668125	218093901	1.04	0.0824519171540817	0.95	0.0943132253134139	0.106399555304488	0.237544541087902	0.0127	0.0208	0.0125	0.0049	0.1595	0.0034	0.0026	0.0499	8e-04	0.1255	0.1525	0.032	0.0011	0.1172	0.0118	0.0035	0.0035	0.0033	0.0014	0.0368	0.0263	0.0191	0.0712	0.0188	0.1043	7e-04
1	rs11117978	218102443	1.04	0.0824519171540817	0.95	0.0943132253134139	0.101830405160165	0.237655130025617	0.0125	0.0208	0.0124	0.0048	0.1589	0.0032	0.0026	0.05	8e-04	0.1258	0.1522	0.0323	0.0011	0.1177	0.0118	0.0035	0.0035	0.0032	0.0014	0.0368	0.0264	0.0191	0.0714	0.0185	0.1045	7e-04
1	rs11800229	218104702	1.04	0.0824519171540817	0.95	0.0943132253134139	0.102326123477834	0.241869709248799	0.0125	0.0208	0.0124	0.0048	0.1587	0.0033	0.0026	0.05	8e-04	0.1258	0.152	0.0324	0.0011	0.1179	0.0119	0.0035	0.0035	0.0032	0.0014	0.0367	0.0263	0.0192	0.0714	0.0184	0.1045	7e-04
1	rs10495085	218105019	1.04	0.0824519171540817	0.95	0.0943132253134139	0.106587063512634	0.247003115872989	0.0125	0.0208	0.0123	0.0048	0.1587	0.0033	0.0026	0.05	8e-04	0.1257	0.1521	0.0324	0.0011	0.118	0.0119	0.0035	0.0035	0.0032	0.0014	0.0367	0.0264	0.0192	0.0714	0.0183	0.1045	7e-04
1	rs17047036	218111894	1.04	0.0824519171540817	0.95	0.0943132253134139	0.12051285327965	0.360293182747672	0.0121	0.0205	0.0119	0.0049	0.1578	0.0035	0.0027	0.0511	7e-04	0.1261	0.1526	0.0327	0.001	0.1202	0.0126	0.0035	0.0036	0.003	0.0013	0.0366	0.0264	0.019	0.0716	0.0152	0.1049	6e-04
1	rs79335924	218119875	1.04	0.0824519171540817	0.95	0.0943132253134139	0.126676638868043	0.398473212365151	0.012	0.0205	0.0119	0.0049	0.1576	0.0035	0.0026	0.051	7e-04	0.1261	0.1538	0.0328	0.001	0.1203	0.0126	0.0035	0.0036	0.003	0.0013	0.0366	0.0263	0.019	0.0713	0.015	0.1045	6e-04
1	rs11117986	218122346	1.04	0.0824519171540817	0.95	0.0943132253134139	0.124277003201083	0.388699814719388	0.012	0.0205	0.0119	0.0048	0.1576	0.0035	0.0026	0.0511	7e-04	0.1261	0.1538	0.0328	0.001	0.1204	0.0126	0.0035	0.0036	0.003	0.0013	0.0366	0.0263	0.019	0.0713	0.0149	0.1046	6e-04
1	rs114628016	218135568	1.04	0.0824519171540817	0.96	0.0801626552665664	0.120599590572218	0.371633636829433	0.0119	0.0205	0.0119	0.0048	0.1574	0.0035	0.0026	0.0511	6e-04	0.1261	0.1536	0.0329	0.001	0.1206	0.0128	0.0035	0.0037	0.003	0.0013	0.0366	0.0262	0.019	0.0713	0.0148	0.1045	6e-04
1	rs12036258	218136146	1.04	0.0824519171540817	0.96	0.0801626552665664	0.11571631519558	0.367590092303034	0.0119	0.0205	0.0119	0.0049	0.1574	0.0035	0.0026	0.0512	6e-04	0.1261	0.1536	0.0329	0.001	0.1206	0.0128	0.0035	0.0037	0.003	0.0013	0.0366	0.0262	0.019	0.0712	0.0148	0.1045	6e-04
1	rs10863361	218138481	1.04	0.0824519171540817	0.96	0.0801626552665664	0.115772715673205	0.364062267821493	0.0119	0.0205	0.0119	0.0049	0.1575	0.0036	0.0026	0.051	6e-04	0.1261	0.1537	0.0329	0.001	0.1206	0.0128	0.0035	0.0037	0.003	0.0013	0.0366	0.0262	0.019	0.0712	0.0148	0.1045	6e-04
1	rs35825623	218150165	1.04	0.0824519171540817	0.96	0.0801626552665664	0.119906759195556	0.361548306348442	0.0119	0.0206	0.012	0.0048	0.1574	0.0036	0.0026	0.0511	6e-04	0.1261	0.1537	0.0329	0.001	0.1205	0.0128	0.0035	0.0038	0.003	0.0013	0.0366	0.026	0.0189	0.0712	0.0149	0.1046	5e-04
1	rs17742891	218158712	1.04	0.0824519171540817	0.96	0.0801626552665664	0.121556216812483	0.361799479870693	0.0119	0.0206	0.012	0.0048	0.1574	0.0036	0.0026	0.051	6e-04	0.126	0.1537	0.033	0.001	0.1203	0.0129	0.0035	0.0038	0.003	0.0013	0.0366	0.0258	0.0189	0.0712	0.015	0.1047	5e-04
1	rs10495090	218162502	1.04	0.0824519171540817	0.96	0.0801626552665664	0.123512658006409	0.36066958952465	0.0119	0.0206	0.012	0.0048	0.1574	0.0036	0.0026	0.0511	6e-04	0.126	0.1538	0.033	0.001	0.1203	0.0129	0.0035	0.0038	0.003	0.0013	0.0365	0.0258	0.0189	0.0712	0.015	0.1047	5e-04
1	rs915224	218176890	1.05	0.0706003084525404	0.96	0.0801626552665664	0.121905224938438	0.366707233927898	0.0119	0.0206	0.012	0.0048	0.1574	0.0037	0.0026	0.0511	6e-04	0.126	0.1538	0.033	0.001	0.1204	0.0129	0.0035	0.0039	0.0029	0.0013	0.0366	0.0257	0.0189	0.0713	0.015	0.1047	5e-04
1	rs1602271	218189277	1.05	0.0706003084525404	0.96	0.0801626552665664	0.118900749898775	0.359666086638518	0.0119	0.0206	0.012	0.0047	0.1575	0.0035	0.0025	0.0511	6e-04	0.126	0.154	0.0329	9e-04	0.1208	0.0129	0.0034	0.0038	0.0029	0.0012	0.0366	0.0256	0.0189	0.0713	0.015	0.1047	5e-04
1	rs1490330	218197056	1.05	0.0706003084525404	0.96	0.0801626552665664	0.0995026470010771	0.348307683446808	0.0124	0.0205	0.0121	0.0047	0.1576	0.0036	0.0025	0.0511	6e-04	0.1256	0.1537	0.0327	9e-04	0.1208	0.0129	0.0034	0.0039	0.0028	0.0012	0.0366	0.0253	0.0189	0.0715	0.0151	0.1048	5e-04
1	rs17047227	218198395	1.05	0.0706003084525404	0.96	0.0801626552665664	0.0961995926783538	0.348307683446808	0.0126	0.0205	0.0123	0.0047	0.1579	0.0037	0.0026	0.0511	6e-04	0.1256	0.1531	0.0326	0.001	0.1206	0.0129	0.0031	0.0039	0.0028	0.0011	0.0366	0.0255	0.0189	0.0716	0.0151	0.1051	5e-04
1	rs12131073	218209726	1.05	0.0706003084525404	0.96	0.0801626552665664	0.0900674533119345	0.339888818630347	0.0129	0.0205	0.0124	0.0047	0.1582	0.0037	0.0026	0.0512	6e-04	0.1255	0.1526	0.0325	0.001	0.1204	0.0128	0.0027	0.004	0.0027	0.0011	0.0366	0.0257	0.0189	0.0715	0.0152	0.1056	5e-04
1	rs45572833	218218119	1.05	0.0706003084525404	0.96	0.0801626552665664	0.0934838859676665	0.346569537558563	0.0129	0.0205	0.0124	0.0047	0.1582	0.0037	0.0026	0.0512	6e-04	0.1255	0.1525	0.0325	0.001	0.1204	0.0128	0.0027	0.004	0.0027	0.0011	0.0366	0.0257	0.0189	0.0715	0.0152	0.1055	5e-04
1	rs17694315	218222426	1.05	0.0706003084525404	0.96	0.0801626552665664	0.0960488305424393	0.322745919414455	0.0129	0.021	0.0125	0.0047	0.1581	0.0038	0.0026	0.0512	6e-04	0.1254	0.152	0.0322	0.001	0.1202	0.0129	0.0027	0.0041	0.0027	0.001	0.0367	0.0259	0.0189	0.0716	0.0153	0.1053	5e-04
1	rs12024101	218235608	1.05	0.0706003084525404	0.96	0.0801626552665664	0.0912297505824963	0.314031705047368	0.013	0.0211	0.0126	0.0047	0.158	0.0038	0.0027	0.0513	6e-04	0.1252	0.1518	0.0322	0.001	0.1201	0.0129	0.0027	0.0042	0.0027	0.001	0.0368	0.0259	0.0189	0.0717	0.0153	0.1052	5e-04
1	rs79311841	218250978	1.05	0.0706003084525404	0.96	0.0801626552665664	0.0914487316433938	0.273751096270403	0.0132	0.0212	0.0128	0.0044	0.1577	0.0039	0.0028	0.0511	5e-04	0.125	0.1512	0.0326	0.0011	0.1192	0.0132	0.0028	0.0043	0.0027	9e-04	0.0369	0.0258	0.0186	0.0724	0.0157	0.1053	5e-04
1	rs61826457	218253508	1.05	0.0706003084525404	0.99	0.0473477484867341	0.094052852305962	0.25578533317104	0.0133	0.0212	0.0129	0.0043	0.1576	0.004	0.0028	0.051	5e-04	0.1249	0.151	0.0328	0.0011	0.1189	0.0133	0.0029	0.0044	0.0027	8e-04	0.037	0.0257	0.0185	0.0727	0.0158	0.1054	5e-04
1	rs2046842	218253812	1.05	0.0706003084525404	0.99	0.0473477484867341	0.0932125405620923	0.251494699700036	0.0134	0.0212	0.013	0.0043	0.1576	0.004	0.0028	0.0509	5e-04	0.1249	0.1509	0.0328	0.0011	0.1188	0.0133	0.0028	0.0044	0.0027	8e-04	0.037	0.0256	0.0185	0.0727	0.0158	0.1056	5e-04
1	rs6604588	218257967	1.05	0.0706003084525404	0.99	0.0473477484867341	0.0907200850988227	0.238540435944697	0.0134	0.0212	0.0131	0.0041	0.1579	0.004	0.0028	0.0509	5e-04	0.1249	0.1501	0.0328	0.0011	0.1185	0.0134	0.0028	0.0044	0.0026	8e-04	0.0371	0.0252	0.0185	0.073	0.016	0.1064	5e-04
1	rs12036741	218258947	1.05	0.0706003084525404	0.99	0.0473477484867341	0.092941692420525	0.241647298718266	0.0134	0.0212	0.0131	0.004	0.1579	0.004	0.0028	0.0509	5e-04	0.1249	0.15	0.0328	0.0011	0.1185	0.0134	0.0028	0.0044	0.0026	8e-04	0.0371	0.0252	0.0185	0.073	0.016	0.1065	5e-04
1	rs11586331	218265718	1.06	0.0601162778244188	0.99	0.0473477484867341	0.097107287114931	0.251156942551563	0.0134	0.0212	0.0132	0.0039	0.1579	0.004	0.0029	0.0509	5e-04	0.1249	0.1499	0.0328	0.0011	0.1183	0.0135	0.0028	0.0044	0.0026	8e-04	0.0371	0.025	0.0185	0.073	0.016	0.1068	5e-04
1	rs72734577	218266142	1.06	0.0601162778244188	0.99	0.0473477484867341	0.0970314414263743	0.250481859145932	0.0134	0.0212	0.0132	0.0039	0.1579	0.0039	0.0029	0.0509	5e-04	0.1249	0.1498	0.0328	0.0011	0.1183	0.0135	0.0028	0.0044	0.0026	8e-04	0.0371	0.025	0.0185	0.073	0.016	0.1068	5e-04
1	rs7550557	218274933	1.06	0.0601162778244188	0.99	0.0473477484867341	0.0946488771014035	0.262263898494917	0.0134	0.0212	0.0133	0.0038	0.1579	0.0039	0.0029	0.0508	5e-04	0.1249	0.1497	0.0327	0.0011	0.1183	0.0135	0.0028	0.0044	0.0026	9e-04	0.0371	0.0248	0.0185	0.0731	0.0159	0.1071	5e-04
1	rs79398103	218277680	1.06	0.0601162778244188	0.99	0.0473477484867341	0.0949477789559068	0.259984935510679	0.0134	0.0212	0.0133	0.0038	0.1579	0.0039	0.0029	0.0508	5e-04	0.1249	0.1497	0.0327	0.0011	0.1182	0.0135	0.0028	0.0044	0.0026	9e-04	0.0371	0.0248	0.0185	0.073	0.0159	0.1071	5e-04
1	rs17752503	218280300	1.06	0.0601162778244188	0.99	0.0473477484867341	0.0947235469556734	0.256238307610943	0.0134	0.0212	0.0134	0.0038	0.1579	0.0039	0.0029	0.0508	5e-04	0.1249	0.1496	0.0326	0.0011	0.1182	0.0135	0.0028	0.0044	0.0026	9e-04	0.037	0.0247	0.0185	0.073	0.016	0.1072	5e-04
1	rs72734602	218281746	1.06	0.0601162778244188	0.99	0.0473477484867341	0.0949228478101665	0.261009698670476	0.0134	0.0212	0.0134	0.0038	0.1579	0.0039	0.0029	0.0508	5e-04	0.1249	0.1496	0.0326	0.0011	0.1181	0.0135	0.0028	0.0044	0.0026	9e-04	0.037	0.0247	0.0185	0.0731	0.016	0.1073	5e-04
1	rs3897748	218289209	1.06	0.0601162778244188	0.99	0.0473477484867341	0.0772640391208681	0.241536117976837	0.0135	0.0212	0.0137	0.0035	0.1578	0.004	0.003	0.0507	5e-04	0.1247	0.1491	0.0324	0.0012	0.1177	0.0136	0.0029	0.0044	0.0026	0.0011	0.0368	0.0242	0.0187	0.0731	0.0162	0.1083	6e-04
1	rs78178415	218294189	1.06	0.0601162778244188	0.99	0.0473477484867341	0.0740076518528885	0.255219469931799	0.0135	0.0211	0.0138	0.0035	0.1578	0.004	0.003	0.0507	6e-04	0.1244	0.149	0.0323	0.0013	0.1177	0.0137	0.003	0.0044	0.0026	0.0012	0.0368	0.0242	0.0188	0.0731	0.0162	0.1083	6e-04
1	rs570822	218294968	1.06	0.0601162778244188	0.99	0.0473477484867341	0.0745191741772101	0.281765454544118	0.0135	0.021	0.0138	0.0034	0.1579	0.0041	0.003	0.0505	6e-04	0.1242	0.1489	0.0323	0.0013	0.1175	0.0138	0.0031	0.0044	0.0026	0.0012	0.0368	0.0243	0.0189	0.0729	0.0163	0.1085	7e-04
1	rs1029170	218300030	1.06	0.0601162778244188	0.99	0.0473477484867341	0.033457584605875	0.198219832327859	0.0133	0.0204	0.0139	0.0035	0.1588	0.0042	0.0031	0.0489	9e-04	0.1231	0.1476	0.0314	0.0018	0.1169	0.0145	0.0034	0.0044	0.0025	0.0016	0.037	0.0245	0.0199	0.0732	0.0166	0.1088	0.001
1	rs17047439	218304258	1.06	0.0601162778244188	0.99	0.0473477484867341	0.0261013661997121	0.178058685953681	0.0133	0.0204	0.0139	0.0035	0.1588	0.0042	0.0031	0.0489	9e-04	0.1231	0.1476	0.0314	0.0019	0.1169	0.0145	0.0035	0.0044	0.0025	0.0016	0.0371	0.0246	0.0199	0.0732	0.0166	0.1089	0.001
1	rs575962	218304346	1.06	0.0601162778244188	0.99	0.0473477484867341	0.0257890923674382	0.177155416492405	0.0133	0.0204	0.0139	0.0035	0.1589	0.0042	0.0031	0.0489	9e-04	0.1231	0.1475	0.0314	0.0019	0.1169	0.0145	0.0035	0.0044	0.0025	0.0016	0.0371	0.0246	0.0199	0.0732	0.0166	0.1089	0.001
1	rs78988170	218323289	1.06	0.0601162778244188	0.99	0.0473477484867341	0.0147819932612403	0.158175275208145	0.0136	0.0194	0.0136	0.0028	0.1608	0.004	0.0035	0.0477	0.0012	0.1221	0.1462	0.0322	0.0018	0.1171	0.0154	0.0034	0.0035	0.0025	0.0015	0.0364	0.025	0.0212	0.0743	0.0172	0.1079	0.0011
1	rs2171964	218325251	1.06	0.0601162778244188	0.99	0.0473477484867341	0.012492196470489	0.146106516385319	0.0136	0.0194	0.0136	0.0028	0.1608	0.004	0.0035	0.0477	0.0012	0.1221	0.1462	0.0323	0.0018	0.1171	0.0155	0.0034	0.0034	0.0025	0.0014	0.0364	0.0251	0.0212	0.0744	0.0173	0.1079	0.0011
1	rs76652749	218325338	1.06	0.0601162778244188	0.99	0.0473477484867341	0.0126147060606085	0.149965144010172	0.0136	0.0194	0.0136	0.0028	0.1608	0.004	0.0035	0.0477	0.0012	0.1221	0.1461	0.0323	0.0018	0.1171	0.0155	0.0034	0.0034	0.0025	0.0014	0.0364	0.0251	0.0212	0.0744	0.0173	0.1079	0.0011
1	rs4846463	218327546	1.06	0.0601162778244188	0.99	0.0473477484867341	0.0135623191410423	0.159816591465539	0.0136	0.0194	0.0136	0.0028	0.1609	0.0041	0.0035	0.0476	0.0012	0.1221	0.1461	0.0322	0.0018	0.1169	0.0155	0.0034	0.0034	0.0025	0.0014	0.0364	0.0251	0.0212	0.0744	0.0173	0.1079	0.0011
1	rs511223	218333741	1.06	0.0601162778244188	0.99	0.0473477484867341	0.0149975675743915	0.16693231003981	0.0136	0.0193	0.0136	0.0029	0.1611	0.0041	0.0036	0.0475	0.0012	0.122	0.146	0.0322	0.0018	0.1167	0.0156	0.0034	0.0035	0.0024	0.0014	0.0364	0.025	0.0213	0.0743	0.0174	0.1078	0.0011
1	rs12132364	218337359	1.06	0.0601162778244188	0.99	0.0473477484867341	0.0267446099257558	0.18188991549038	0.0136	0.0193	0.0136	0.003	0.161	0.0042	0.0037	0.0473	0.0013	0.1216	0.146	0.0322	0.0018	0.1166	0.0157	0.0034	0.0035	0.0024	0.0013	0.0363	0.0251	0.0215	0.0743	0.0175	0.1078	0.001
1	rs35908994	218339937	1.06	0.0601162778244188	0.99	0.0473477484867341	0.0148027544935309	0.118580322134213	0.0139	0.0191	0.0135	0.003	0.16	0.0042	0.0038	0.0476	0.0015	0.1194	0.1459	0.0325	0.0018	0.1172	0.0162	0.0033	0.0034	0.0022	0.0013	0.0363	0.0255	0.0218	0.0745	0.018	0.1083	0.001
1	rs17542758	218346591	1.05	0.0706003084525404	0.99	0.0473477484867341	0.0165947807520299	0.140525634072531	0.0147	0.018	0.0131	0.0031	0.1588	0.0043	0.0039	0.0486	0.0016	0.1135	0.145	0.0336	0.0017	0.1196	0.0169	0.0033	0.0033	0.0019	0.001	0.0367	0.0268	0.0224	0.0751	0.0194	0.1078	0.001
1	rs6658076	218347150	1.05	0.0706003084525404	0.99	0.0473477484867341	0.00956357902654996	0.0917871177191262	0.0147	0.018	0.013	0.0031	0.1587	0.0043	0.0039	0.0486	0.0016	0.113	0.145	0.0337	0.0017	0.1197	0.017	0.0033	0.0034	0.0019	0.001	0.0368	0.0269	0.0225	0.0751	0.0195	0.1078	0.001
1	rs1338447	218347375	1.05	0.0706003084525404	0.99	0.0473477484867341	0.0087245468199514	0.083993131630829	0.0147	0.0179	0.013	0.0031	0.1587	0.0043	0.0039	0.0486	0.0016	0.1128	0.145	0.0337	0.0017	0.1198	0.017	0.0033	0.0033	0.0019	0.001	0.0367	0.0269	0.0225	0.0751	0.0195	0.108	0.001
1	rs1338449	218351323	1.05	0.0706003084525404	0.99	0.0473477484867341	0.00972431851882824	0.0978316186615012	0.015	0.0178	0.0127	0.003	0.1592	0.0042	0.0039	0.0481	0.0015	0.1112	0.1454	0.034	0.0015	0.1203	0.0172	0.0032	0.0036	0.0019	9e-04	0.0366	0.027	0.0229	0.075	0.0196	0.1085	0.001
1	rs74615989	218353411	1.05	0.0706003084525404	0.99	0.0473477484867341	0.00969402509633869	0.112484340870142	0.015	0.0178	0.0127	0.003	0.1593	0.0041	0.0038	0.0481	0.0016	0.1111	0.1455	0.0341	0.0015	0.1204	0.0172	0.0032	0.0036	0.0019	9e-04	0.0365	0.027	0.023	0.0749	0.0196	0.1085	0.001
1	rs74322947	218358107	1.05	0.0706003084525404	0.99	0.0473477484867341	0.00815729089192446	0.0963863223204539	0.015	0.0178	0.0127	0.003	0.1595	0.0041	0.0038	0.048	0.0016	0.111	0.1456	0.0341	0.0015	0.1205	0.0172	0.0031	0.0036	0.0019	9e-04	0.0365	0.027	0.023	0.0748	0.0196	0.1085	0.001
1	rs12022980	218359266	1.05	0.0706003084525404	0.99	0.0473477484867341	0.00810435502559452	0.0965464935360461	0.015	0.0178	0.0127	0.003	0.1594	0.0041	0.0038	0.048	0.0016	0.111	0.1456	0.0341	0.0015	0.1205	0.0172	0.0031	0.0036	0.0019	9e-04	0.0365	0.027	0.023	0.0749	0.0196	0.1084	0.001
1	rs12757063	218367181	1.05	0.0706003084525404	0.99	0.0473477484867341	0.00859494564968323	0.10131825227347	0.015	0.0178	0.0127	0.003	0.1595	0.0041	0.0038	0.048	0.0016	0.111	0.1456	0.0341	0.0015	0.1204	0.0172	0.0031	0.0036	0.0019	9e-04	0.0365	0.027	0.023	0.0749	0.0196	0.1085	0.001
1	rs116028150	218371041	1.05	0.0706003084525404	0.99	0.0473477484867341	0.010841437449486	0.117282286432709	0.015	0.0178	0.0127	0.003	0.1596	0.0041	0.0038	0.048	0.0016	0.1109	0.1456	0.0341	0.0015	0.1204	0.0172	0.0031	0.0036	0.0019	9e-04	0.0365	0.027	0.023	0.0749	0.0196	0.1084	0.001
1	rs1416149	218374786	1.05	0.0706003084525404	0.99	0.0473477484867341	0.0109626711680372	0.104521524556956	0.015	0.0178	0.0126	0.003	0.1597	0.0041	0.0038	0.0481	0.0016	0.1107	0.1457	0.0339	0.0014	0.1203	0.0173	0.0031	0.0037	0.0019	9e-04	0.0364	0.0271	0.0231	0.0749	0.0197	0.1083	0.001
1	rs75743096	218380751	1.05	0.0706003084525404	0.99	0.0473477484867341	0.0118459479806977	0.116075670936253	0.015	0.0178	0.0126	0.003	0.1596	0.0042	0.0038	0.048	0.0016	0.1107	0.1457	0.0339	0.0014	0.1203	0.0173	0.0031	0.0037	0.0019	9e-04	0.0364	0.0271	0.0231	0.075	0.0197	0.1084	0.001
1	rs72736872	218382955	1.05	0.0706003084525404	0.99	0.0473477484867341	0.011887058600976	0.119361731469192	0.015	0.0178	0.0127	0.003	0.1596	0.0042	0.0038	0.048	0.0016	0.1106	0.1457	0.0339	0.0014	0.1203	0.0174	0.0031	0.0037	0.0019	9e-04	0.0364	0.0271	0.0231	0.075	0.0197	0.1083	0.001
1	rs61822419	218387099	1.05	0.0706003084525404	0.99	0.0473477484867341	0.0119341729663546	0.120057941307694	0.015	0.0178	0.0127	0.003	0.1595	0.0042	0.0039	0.048	0.0016	0.1106	0.1457	0.0339	0.0014	0.1204	0.0174	0.0032	0.0037	0.0019	9e-04	0.0364	0.027	0.023	0.075	0.0197	0.1083	0.001
1	rs112597849	218402774	1.05	0.0706003084525404	0.99	0.0473477484867341	0.0156799007886226	0.161755220868962	0.0146	0.0179	0.0131	0.0034	0.1593	0.0044	0.0041	0.0475	0.0015	0.1096	0.1469	0.0342	0.0012	0.1202	0.0174	0.0035	0.0045	0.0017	7e-04	0.0365	0.0267	0.0231	0.0742	0.0203	0.1077	9e-04
1	rs113856171	218413907	1.05	0.0706003084525404	0.99	0.0473477484867341	0.0159635356895804	0.179466921138837	0.0146	0.0178	0.0131	0.0035	0.1593	0.0045	0.0041	0.0475	0.0015	0.1095	0.147	0.0342	0.0011	0.1202	0.0174	0.0036	0.0045	0.0017	7e-04	0.0365	0.0267	0.0231	0.0741	0.0204	0.1076	9e-04
1	rs4445537	218418085	1.05	0.0706003084525404	0.99	0.0473477484867341	0.0119341729663546	0.196659018326756	0.0146	0.0178	0.0131	0.0035	0.1592	0.0045	0.0042	0.0473	0.0015	0.1097	0.1473	0.0343	0.0011	0.1202	0.0174	0.0036	0.0046	0.0017	7e-04	0.0363	0.0264	0.0231	0.0743	0.0205	0.1075	9e-04
1	rs12087406	218418911	1.05	0.0706003084525404	0.99	0.0473477484867341	0.0138632542437091	0.230172975102048	0.0145	0.0179	0.0131	0.0035	0.1591	0.0045	0.0042	0.0473	0.0014	0.1097	0.1473	0.0342	0.0011	0.1203	0.0174	0.0036	0.0047	0.0017	6e-04	0.0363	0.0264	0.0231	0.0743	0.0206	0.1075	9e-04
1	rs12120177	218419177	1.05	0.0706003084525404	0.99	0.0473477484867341	0.0136403510960883	0.230939624699102	0.0145	0.0179	0.0131	0.0035	0.1591	0.0045	0.0042	0.0473	0.0014	0.1097	0.1473	0.0342	0.0011	0.1203	0.0174	0.0036	0.0047	0.0017	6e-04	0.0363	0.0264	0.0231	0.0743	0.0206	0.1074	9e-04
1	rs72736901	218420557	1.05	0.0706003084525404	0.99	0.0473477484867341	0.0146647529925839	0.211386077689229	0.0145	0.0179	0.0131	0.0035	0.1591	0.0045	0.0042	0.0473	0.0014	0.1096	0.1473	0.0342	0.0011	0.1204	0.0174	0.0036	0.0047	0.0017	6e-04	0.0363	0.0264	0.0231	0.0743	0.0206	0.1074	9e-04
1	rs2799092	218427278	1.05	0.0706003084525404	0.99	0.0473477484867341	0.0124373581369823	0.186667144568023	0.0145	0.0179	0.013	0.0035	0.1592	0.0045	0.0042	0.0473	0.0014	0.1095	0.1474	0.0342	0.001	0.1206	0.0174	0.0037	0.0047	0.0017	6e-04	0.0363	0.0265	0.0232	0.0742	0.0207	0.1074	8e-04
1	rs10863384	218428101	1.05	0.0706003084525404	0.99	0.0473477484867341	0.0126516332912924	0.185239708348714	0.0145	0.0179	0.013	0.0035	0.1591	0.0045	0.0042	0.0473	0.0014	0.1094	0.1474	0.0342	0.0011	0.1206	0.0174	0.0037	0.0047	0.0017	6e-04	0.0363	0.0264	0.0232	0.0742	0.0207	0.1074	9e-04
1	rs7541206	218435993	1.05	0.0706003084525404	0.99	0.0473477484867341	0.0104730935741262	0.210322435071209	0.0146	0.018	0.0128	0.0036	0.1599	0.0046	0.0044	0.047	0.0014	0.1083	0.1474	0.0341	0.0011	0.1213	0.0175	0.0037	0.0047	0.0017	6e-04	0.0361	0.0257	0.0239	0.0738	0.0209	0.1073	8e-04
1	rs17047553	218436190	1.05	0.0706003084525404	0.99	0.0473477484867341	0.0102345816024383	0.234014448019754	0.0146	0.018	0.0128	0.0036	0.1599	0.0047	0.0044	0.047	0.0014	0.1083	0.1473	0.0341	0.0011	0.1214	0.0175	0.0037	0.0047	0.0017	6e-04	0.0361	0.0257	0.0239	0.0738	0.0209	0.1072	8e-04
1	rs2039712	218436382	1.05	0.0706003084525404	0.99	0.0473477484867341	0.00966883523533617	0.219742984921617	0.0146	0.018	0.0128	0.0036	0.1599	0.0047	0.0044	0.047	0.0014	0.1082	0.1474	0.0341	0.0011	0.1214	0.0175	0.0037	0.0047	0.0017	6e-04	0.0361	0.0257	0.024	0.0738	0.0209	0.1072	8e-04
1	rs35231305	218438149	1.05	0.0706003084525404	0.99	0.0473477484867341	0.0118459479806977	0.251156942551563	0.0146	0.018	0.0128	0.0037	0.1599	0.0048	0.0045	0.047	0.0014	0.1071	0.1475	0.0342	0.0011	0.1216	0.0176	0.0037	0.0047	0.0016	6e-04	0.0362	0.0256	0.0245	0.0737	0.021	0.1067	7e-04
1	rs72738804	218439720	1.05	0.0706003084525404	0.99	0.0473477484867341	0.0137842758720508	0.296936699435065	0.0146	0.018	0.0129	0.0037	0.1602	0.0048	0.0045	0.047	0.0014	0.1064	0.1474	0.0343	0.0011	0.1218	0.0176	0.0037	0.0047	0.0016	6e-04	0.0363	0.0256	0.0245	0.0736	0.0211	0.1067	8e-04
1	rs76224680	218441828	1.05	0.0706003084525404	0.99	0.0473477484867341	0.0197965226765998	0.372139955944996	0.0146	0.018	0.0129	0.0038	0.1603	0.0049	0.0045	0.047	0.0014	0.1063	0.1474	0.0343	0.0011	0.1218	0.0176	0.0037	0.0047	0.0016	6e-04	0.0363	0.0255	0.0245	0.0736	0.0211	0.1067	8e-04
1	rs61823377	218448623	1.06	0.0601162778244188	0.99	0.0473477484867341	0.0221817569318485	0.260667970731158	0.0147	0.0179	0.013	0.0038	0.1603	0.0049	0.0046	0.0469	0.0014	0.1059	0.1474	0.0343	0.0011	0.122	0.0176	0.0037	0.0048	0.0016	6e-04	0.0362	0.0254	0.0245	0.0735	0.0211	0.1068	8e-04
1	rs3753592	218458058	1.07	0.0508949488002241	0.99	0.0473477484867341	0.00595766375847234	0.453783056671463	0.0153	0.0171	0.0149	0.005	0.1613	0.0048	0.0049	0.0487	0.0013	0.1016	0.1474	0.0345	0.0011	0.1234	0.0177	0.0038	0.005	0.0016	6e-04	0.035	0.0235	0.0237	0.072	0.0213	0.1085	8e-04
1	rs1933641	218468961	1.07	0.0508949488002241	0.99	0.0473477484867341	0.00490646377462684	0.458868764585432	0.0153	0.017	0.015	0.005	0.1613	0.0048	0.0049	0.0487	0.0013	0.1016	0.1472	0.0345	0.0011	0.1234	0.0177	0.0038	0.0051	0.0016	6e-04	0.035	0.0235	0.0237	0.072	0.0213	0.1085	8e-04
1	rs10863387	218471383	1.07	0.0508949488002241	0.99	0.0473477484867341	0.00455271037001128	0.450445358829611	0.0154	0.017	0.0149	0.005	0.1613	0.0048	0.0049	0.0487	0.0013	0.1016	0.1472	0.0345	0.0011	0.1234	0.0177	0.0038	0.0051	0.0016	6e-04	0.035	0.0235	0.0236	0.072	0.0213	0.1085	9e-04
1	rs116407293	218477967	1.07	0.0508949488002241	0.99	0.0473477484867341	0.00464922079805958	0.433591441658825	0.0154	0.017	0.0149	0.005	0.1613	0.0048	0.0049	0.0486	0.0013	0.1016	0.1472	0.0345	0.0011	0.1235	0.0177	0.0038	0.0051	0.0016	6e-04	0.035	0.0235	0.0236	0.072	0.0213	0.1085	9e-04
1	rs11118075	218478411	1.07	0.0508949488002241	0.99	0.0473477484867341	0.00473570130313388	0.43478016005149	0.0154	0.017	0.0149	0.005	0.1613	0.0049	0.0049	0.0486	0.0013	0.1016	0.1472	0.0345	0.0011	0.1235	0.0177	0.0038	0.0051	0.0016	6e-04	0.035	0.0235	0.0236	0.072	0.0213	0.1085	9e-04
1	rs114821548	218485878	1.07	0.0508949488002241	0.99	0.0473477484867341	0.00473570130313388	0.423457137301792	0.0154	0.017	0.0149	0.005	0.1613	0.0049	0.0049	0.0486	0.0013	0.1016	0.1472	0.0345	0.0011	0.1235	0.0177	0.0038	0.0051	0.0016	6e-04	0.035	0.0236	0.0236	0.0721	0.0213	0.1085	9e-04
1	rs10863388	218503325	1.07	0.0508949488002241	0.99	0.0473477484867341	0.00411163449178337	0.420704473035851	0.0154	0.017	0.0149	0.005	0.1611	0.0049	0.005	0.0485	0.0013	0.1017	0.1471	0.0345	0.0011	0.1236	0.0177	0.0039	0.005	0.0015	6e-04	0.0351	0.0237	0.0236	0.0721	0.0213	0.1084	9e-04
1	rs12060734	218509452	1.07	0.0508949488002241	0.99	0.0473477484867341	0.00458659181361492	0.466255918222562	0.0154	0.017	0.0149	0.005	0.1611	0.0049	0.005	0.0485	0.0013	0.1018	0.1471	0.0345	0.0011	0.1236	0.0177	0.0039	0.005	0.0015	6e-04	0.0351	0.0236	0.0236	0.0721	0.0213	0.1084	9e-04
1	rs3795410	218509829	1.07	0.0508949488002241	0.99	0.0473477484867341	0.00465208340424218	0.463834905424279	0.0154	0.017	0.0149	0.005	0.1611	0.0049	0.0049	0.0485	0.0013	0.1017	0.1471	0.0345	0.0011	0.1236	0.0177	0.0039	0.005	0.0015	6e-04	0.0351	0.0237	0.0236	0.0721	0.0213	0.1084	9e-04
1	Affx-35455537	218510892	1.07	0.0508949488002241	0.98	0.0568119256469769	0.00449110427917291	0.490780977802195	0.0154	0.017	0.0149	0.005	0.1611	0.0049	0.0049	0.0485	0.0013	0.1018	0.1471	0.0344	0.0011	0.1236	0.0176	0.0039	0.005	0.0015	6e-04	0.0351	0.0237	0.0236	0.0721	0.0213	0.1083	9e-04
1	rs10863391	218516083	1.07	0.0508949488002241	0.98	0.0568119256469769	0.00559503586815738	0.570036199649745	0.0155	0.0169	0.015	0.0051	0.1609	0.0049	0.0049	0.0483	0.0013	0.102	0.1471	0.0343	0.001	0.1238	0.0176	0.0039	0.005	0.0015	6e-04	0.0351	0.0237	0.0236	0.0722	0.0213	0.1082	9e-04
1	rs10863392	218516223	1.07	0.0508949488002241	0.98	0.0568119256469769	0.00567818383557203	0.593226962376252	0.0155	0.0169	0.015	0.0051	0.1609	0.0049	0.0049	0.0483	0.0013	0.102	0.1471	0.0343	0.001	0.1238	0.0176	0.0039	0.005	0.0015	6e-04	0.0351	0.0237	0.0236	0.0722	0.0213	0.1082	9e-04
1	rs6691070	218516759	1.07	0.0508949488002241	0.98	0.0568119256469769	0.00573864241907227	0.572444401878954	0.0155	0.0169	0.015	0.005	0.161	0.0049	0.0049	0.0484	0.0013	0.1021	0.1471	0.0343	0.001	0.1238	0.0176	0.0039	0.005	0.0015	6e-04	0.0351	0.0236	0.0237	0.0722	0.0214	0.1082	9e-04
1	rs12058014	218516968	1.07	0.0508949488002241	0.98	0.0568119256469769	0.00576228862353599	0.57499694455454	0.0155	0.0169	0.015	0.005	0.161	0.0049	0.0049	0.0484	0.0013	0.1021	0.1471	0.0343	0.001	0.1238	0.0176	0.0039	0.005	0.0015	6e-04	0.0351	0.0236	0.0237	0.0722	0.0214	0.1082	9e-04
1	rs6604604	218517668	1.07	0.0508949488002241	0.98	0.0568119256469769	0.00577922503367278	0.557750729119888	0.0155	0.0169	0.015	0.005	0.161	0.0049	0.0049	0.0484	0.0013	0.1021	0.1471	0.0343	0.001	0.1238	0.0175	0.0038	0.005	0.0015	6e-04	0.0351	0.0236	0.0237	0.0722	0.0214	0.1082	9e-04
1	rs7550232	218518515	1.07	0.0508949488002241	0.98	0.0568119256469769	0.00582344058031891	0.5508602712543	0.0155	0.0169	0.015	0.005	0.1609	0.0049	0.0049	0.0483	0.0013	0.1022	0.1471	0.0343	0.001	0.1238	0.0175	0.0038	0.005	0.0015	6e-04	0.0351	0.0236	0.0237	0.0722	0.0214	0.1082	9e-04
1	rs73110310	218519330	1.07	0.0508949488002241	0.98	0.0568119256469769	0.00588165651198672	0.54931633183384	0.0155	0.0169	0.015	0.0051	0.161	0.0049	0.0049	0.0483	0.0013	0.1023	0.1471	0.0343	0.001	0.1237	0.0175	0.0038	0.005	0.0015	6e-04	0.0351	0.0236	0.0237	0.0722	0.0214	0.1082	9e-04
1	rs1106569	218520587	1.07	0.0508949488002241	0.98	0.0568119256469769	0.00596461108563309	0.536863975010518	0.0155	0.0169	0.015	0.0051	0.1609	0.0049	0.0049	0.0483	0.0013	0.1023	0.1471	0.0343	0.001	0.1238	0.0175	0.0038	0.005	0.0015	6e-04	0.0351	0.0236	0.0237	0.0722	0.0214	0.1082	9e-04
1	rs2799098	218521609	1.07	0.0508949488002241	0.98	0.0568119256469769	0.00589197660568173	0.519633887814799	0.0155	0.0169	0.015	0.0051	0.161	0.0049	0.0049	0.0483	0.0013	0.1024	0.1471	0.0342	0.001	0.1238	0.0175	0.0038	0.005	0.0015	6e-04	0.0351	0.0236	0.0236	0.0722	0.0212	0.1082	9e-04
1	rs12088579	218523525	1.07	0.0508949488002241	0.98	0.0568119256469769	0.00794278807454183	0.622703427192796	0.0155	0.0169	0.015	0.0051	0.1609	0.0049	0.0049	0.0483	0.0013	0.1026	0.1471	0.0342	9e-04	0.1239	0.0175	0.0038	0.005	0.0015	6e-04	0.0351	0.0235	0.0236	0.0723	0.0212	0.1081	9e-04
1	rs17047703	218525588	1.07	0.0508949488002241	0.98	0.0568119256469769	0.0110681916996931	0.692105656108522	0.0156	0.0169	0.015	0.0051	0.1607	0.0049	0.0049	0.0481	0.0013	0.103	0.147	0.0341	9e-04	0.1241	0.0175	0.0037	0.0049	0.0015	6e-04	0.0351	0.0235	0.0236	0.0724	0.0212	0.108	9e-04
1	rs114954492	218526711	1.07	0.0508949488002241	0.98	0.0568119256469769	0.0119282760329211	0.708298316187511	0.0156	0.0169	0.015	0.0051	0.1607	0.0049	0.0049	0.0481	0.0013	0.1029	0.1471	0.0341	9e-04	0.1241	0.0175	0.0037	0.0049	0.0015	6e-04	0.0351	0.0235	0.0236	0.0724	0.0212	0.108	9e-04
1	rs76933647	218529453	1.07	0.0508949488002241	0.98	0.0568119256469769	0.0159488990714466	0.762208295960915	0.0156	0.0169	0.015	0.0051	0.1607	0.0049	0.0049	0.048	0.0013	0.1029	0.1472	0.0341	9e-04	0.1241	0.0176	0.0037	0.0049	0.0015	6e-04	0.0351	0.0235	0.0235	0.0725	0.0212	0.108	9e-04
1	rs6662137	218542059	1.07	0.0508949488002241	0.98	0.0568119256469769	0.0178086532013618	0.594799962635516	0.0157	0.017	0.0151	0.0053	0.1602	0.0048	0.005	0.0479	0.0013	0.1028	0.1477	0.034	9e-04	0.1237	0.0176	0.0038	0.0049	0.0015	6e-04	0.035	0.0233	0.0236	0.0726	0.0213	0.1079	9e-04
1	rs11466376	218543470	1.07	0.0508949488002241	0.98	0.0568119256469769	0.0271509689358855	0.762359664091457	0.0157	0.017	0.0151	0.0053	0.1601	0.0048	0.005	0.0479	0.0013	0.1028	0.1477	0.034	9e-04	0.1237	0.0176	0.0038	0.0049	0.0015	6e-04	0.035	0.0233	0.0236	0.0726	0.0213	0.1079	9e-04
1	rs3892225	218553297	1.07	0.0508949488002241	0.98	0.0568119256469769	0.0147543451408155	0.364439787967224	0.0171	0.0178	0.0164	0.0068	0.1551	0.0051	0.0052	0.0487	0.0011	0.1039	0.1496	0.0328	0.0011	0.1216	0.018	0.0041	0.0046	0.001	7e-04	0.0332	0.0242	0.0234	0.0716	0.0214	0.1093	0.001
1	rs72738822	218554140	1.07	0.0508949488002241	0.98	0.0568119256469769	0.0269472452845295	0.35866337990986	0.0172	0.0178	0.0165	0.0068	0.1546	0.0051	0.0051	0.0489	0.001	0.1039	0.1495	0.0327	0.0011	0.122	0.0179	0.004	0.0046	9e-04	7e-04	0.0331	0.0241	0.0235	0.0713	0.0214	0.1094	0.001
1	rs78465216	218557310	1.07	0.0508949488002241	0.98	0.0568119256469769	0.0161916701394163	0.522957750860194	0.0173	0.0179	0.0166	0.0069	0.154	0.0051	0.005	0.0492	0.001	0.1039	0.1494	0.0325	0.0011	0.1228	0.0179	0.004	0.0045	9e-04	7e-04	0.0331	0.0241	0.0235	0.071	0.0214	0.1095	0.001
1	rs17047740	218557655	1.07	0.0508949488002241	0.98	0.0568119256469769	0.0114635540848363	0.452847845910839	0.0174	0.0179	0.0167	0.007	0.154	0.0051	0.005	0.0493	0.001	0.1039	0.1494	0.0324	0.0011	0.1228	0.0178	0.004	0.0046	8e-04	7e-04	0.0331	0.0241	0.0235	0.071	0.0214	0.1095	0.001
1	rs17047744	218557761	1.07	0.0508949488002241	0.98	0.0568119256469769	0.0108799017504315	0.427660967777621	0.0174	0.0179	0.0167	0.007	0.154	0.0051	0.005	0.0493	0.001	0.1039	0.1494	0.0324	0.0012	0.1229	0.0178	0.004	0.0046	8e-04	7e-04	0.0331	0.0241	0.0235	0.071	0.0214	0.1095	0.001
1	rs74143055	218557920	1.07	0.0508949488002241	0.98	0.0568119256469769	0.010197851706174	0.418087408819509	0.0174	0.0179	0.0167	0.007	0.154	0.0051	0.005	0.0493	0.001	0.1039	0.1494	0.0324	0.0012	0.1229	0.0178	0.004	0.0046	8e-04	7e-04	0.0331	0.0241	0.0235	0.071	0.0214	0.1095	0.001
1	rs11466382	218558458	1.07	0.0508949488002241	0.98	0.0568119256469769	0.00859034433432573	0.375562674584918	0.0174	0.0179	0.0167	0.007	0.1539	0.0051	0.005	0.0493	0.001	0.1039	0.1494	0.0324	0.0012	0.1229	0.0178	0.004	0.0046	8e-04	7e-04	0.0331	0.0241	0.0235	0.071	0.0214	0.1095	0.001
1	rs11466383	218558531	1.07	0.0508949488002241	0.98	0.0568119256469769	0.00834015062282829	0.373406602093806	0.0174	0.0179	0.0167	0.007	0.1539	0.0051	0.005	0.0493	0.001	0.1039	0.1494	0.0324	0.0012	0.1229	0.0178	0.004	0.0046	8e-04	7e-04	0.0331	0.0241	0.0235	0.071	0.0214	0.1095	0.001
1	rs10863396	218559032	1.07	0.0508949488002241	0.98	0.0568119256469769	0.00602391725493122	0.314393386162258	0.0174	0.0179	0.0167	0.007	0.1539	0.0051	0.005	0.0493	0.001	0.1039	0.1494	0.0324	0.0012	0.1229	0.0178	0.004	0.0046	8e-04	7e-04	0.0331	0.0241	0.0235	0.0709	0.0214	0.1095	0.001
1	rs12058490	218559280	1.07	0.0508949488002241	0.98	0.0568119256469769	0.00728853165178329	0.339272138323189	0.0174	0.0179	0.0167	0.007	0.1539	0.0051	0.005	0.0493	0.001	0.1039	0.1494	0.0324	0.0012	0.1229	0.0178	0.004	0.0046	8e-04	7e-04	0.0331	0.0241	0.0235	0.0709	0.0214	0.1095	0.001
1	rs77620595	218559611	1.07	0.0508949488002241	0.98	0.0568119256469769	0.00961359213677444	0.371760198408926	0.0174	0.0179	0.0167	0.007	0.1539	0.0051	0.005	0.0494	0.001	0.1039	0.1494	0.0324	0.0012	0.1229	0.0178	0.004	0.0046	8e-04	7e-04	0.0331	0.0241	0.0235	0.0709	0.0214	0.1095	0.001
1	rs17047756	218559875	1.07	0.0508949488002241	0.98	0.0568119256469769	0.0114921944896824	0.394092610574007	0.0174	0.0179	0.0167	0.007	0.1539	0.0051	0.005	0.0494	0.001	0.1039	0.1494	0.0324	0.0012	0.1229	0.0178	0.004	0.0046	8e-04	7e-04	0.0331	0.0241	0.0235	0.0709	0.0214	0.1095	0.001
1	rs73110352	218559909	1.07	0.0508949488002241	0.98	0.0568119256469769	0.0119223812826605	0.400668508683093	0.0174	0.0179	0.0167	0.007	0.1539	0.0051	0.005	0.0494	0.001	0.1039	0.1494	0.0324	0.0012	0.1229	0.0178	0.004	0.0046	8e-04	7e-04	0.0331	0.0241	0.0235	0.0709	0.0214	0.1095	0.001
1	rs73110353	218560230	1.07	0.0508949488002241	0.98	0.0568119256469769	0.0156799007886226	0.453248588211862	0.0174	0.0179	0.0167	0.007	0.1539	0.0051	0.005	0.0494	0.001	0.104	0.1493	0.0324	0.0012	0.1228	0.0178	0.004	0.0046	9e-04	7e-04	0.0331	0.024	0.0236	0.0709	0.0214	0.1094	0.001
1	rs12405215	218562708	1.07	0.0508949488002241	0.98	0.0568119256469769	0.00676031572927646	0.311142711991857	0.017	0.0179	0.0171	0.0072	0.1533	0.0049	0.005	0.051	0.0013	0.1047	0.1463	0.0317	0.0014	0.1238	0.0174	0.004	0.005	0.0014	7e-04	0.033	0.0242	0.025	0.0697	0.0218	0.1085	9e-04
1	rs10482766	218562868	1.07	0.0508949488002241	0.98	0.0568119256469769	0.00636379140955255	0.318137967515248	0.017	0.0179	0.0171	0.0072	0.1533	0.0049	0.005	0.051	0.0013	0.1047	0.1462	0.0317	0.0014	0.1238	0.0174	0.004	0.005	0.0014	7e-04	0.033	0.0242	0.025	0.0697	0.0218	0.1084	9e-04
1	rs11118097	218564644	1.07	0.0508949488002241	0.98	0.0568119256469769	0.00635283682551828	0.33042815514877	0.017	0.0179	0.0171	0.0072	0.1534	0.0049	0.005	0.0511	0.0013	0.1047	0.1462	0.0317	0.0014	0.1238	0.0174	0.004	0.005	0.0014	7e-04	0.033	0.0242	0.025	0.0697	0.0218	0.1085	9e-04
1	rs12022831	218566878	1.07	0.0508949488002241	0.98	0.0568119256469769	0.00701666041479695	0.324813677246017	0.017	0.0179	0.0171	0.0072	0.1534	0.0049	0.005	0.0511	0.0013	0.1047	0.1462	0.0317	0.0014	0.1238	0.0174	0.004	0.0051	0.0014	7e-04	0.033	0.0242	0.025	0.0696	0.0219	0.1084	9e-04
1	rs6604610	218568804	1.07	0.0508949488002241	0.98	0.0568119256469769	0.00643350993407149	0.317291270484632	0.017	0.0179	0.0171	0.0072	0.1533	0.0049	0.005	0.0511	0.0013	0.1047	0.1461	0.0317	0.0014	0.1237	0.0174	0.004	0.0051	0.0014	7e-04	0.033	0.0242	0.0251	0.0696	0.0219	0.1084	9e-04
1	rs78331112	218570176	1.07	0.0508949488002241	0.98	0.0568119256469769	0.00598549075584551	0.302285309496075	0.0171	0.0179	0.0171	0.0072	0.1533	0.0049	0.005	0.0512	0.0013	0.1047	0.1461	0.0317	0.0014	0.1237	0.0174	0.004	0.0051	0.0014	7e-04	0.033	0.0242	0.0251	0.0696	0.0219	0.1084	9e-04
1	rs79839744	218570331	1.07	0.0508949488002241	0.98	0.0568119256469769	0.00601341839503283	0.300261349136831	0.0171	0.0179	0.0171	0.0072	0.1533	0.0049	0.005	0.0512	0.0013	0.1047	0.1461	0.0317	0.0014	0.1237	0.0174	0.004	0.0051	0.0014	7e-04	0.033	0.0242	0.0251	0.0696	0.0219	0.1084	9e-04
1	rs7528564	218571066	1.07	0.0508949488002241	0.98	0.0568119256469769	0.00583026620810313	0.304671654085224	0.0171	0.0179	0.0171	0.0072	0.1533	0.0049	0.005	0.0512	0.0013	0.1047	0.1461	0.0317	0.0014	0.1237	0.0174	0.004	0.0051	0.0014	7e-04	0.033	0.0242	0.0252	0.0696	0.0219	0.1084	9e-04
1	rs7515588	218572808	1.07	0.0508949488002241	0.98	0.0568119256469769	0.00510967405224325	0.291852805246618	0.0171	0.0179	0.0172	0.0072	0.1533	0.0049	0.005	0.0512	0.0013	0.1047	0.146	0.0317	0.0014	0.1237	0.0174	0.004	0.0051	0.0015	8e-04	0.033	0.0242	0.0252	0.0695	0.0219	0.1084	9e-04
1	rs6703224	218574789	1.07	0.0508949488002241	0.98	0.0568119256469769	0.00417174690062633	0.303477778828455	0.0171	0.0179	0.0172	0.0072	0.1533	0.0049	0.005	0.0512	0.0013	0.1047	0.146	0.0317	0.0014	0.1237	0.0174	0.004	0.0051	0.0015	7e-04	0.033	0.0242	0.0252	0.0695	0.0219	0.1085	9e-04
1	rs116811962	218575176	1.07	0.0508949488002241	0.98	0.0568119256469769	0.00383842512048631	0.2887917581057	0.0171	0.0179	0.0172	0.0072	0.1533	0.0049	0.005	0.0512	0.0013	0.1047	0.146	0.0317	0.0014	0.1237	0.0174	0.004	0.0051	0.0015	7e-04	0.033	0.0242	0.0252	0.0695	0.0219	0.1085	9e-04
1	rs10746379	218575887	1.07	0.0508949488002241	0.98	0.0568119256469769	0.00309759461093827	0.262492136675209	0.0171	0.0179	0.0172	0.0072	0.1533	0.0049	0.005	0.0512	0.0013	0.1047	0.146	0.0317	0.0014	0.1237	0.0174	0.004	0.0051	0.0015	7e-04	0.033	0.0242	0.0252	0.0695	0.0219	0.1085	0.001
1	rs10482772	218579853	1.07	0.0508949488002241	0.98	0.0568119256469769	0.00341510083791436	0.267873511848278	0.0171	0.0179	0.0171	0.0072	0.1534	0.0049	0.005	0.0513	0.0013	0.1049	0.1459	0.0317	0.0014	0.1238	0.0174	0.004	0.0051	0.0015	7e-04	0.033	0.0242	0.0252	0.0694	0.022	0.1083	0.001
1	rs1891467	218579985	1.07	0.0508949488002241	0.98	0.0568119256469769	0.00319857446853758	0.25975738187356	0.0171	0.0179	0.0171	0.0072	0.1534	0.0049	0.005	0.0513	0.0013	0.1049	0.1459	0.0317	0.0014	0.1237	0.0174	0.004	0.0051	0.0015	7e-04	0.033	0.0242	0.0252	0.0694	0.022	0.1083	0.001
1	rs75342095	218582841	1.07	0.0508949488002241	0.98	0.0568119256469769	0.00416911902479485	0.307542667944204	0.0171	0.0179	0.0171	0.0072	0.1535	0.0049	0.005	0.0513	0.0013	0.1049	0.1459	0.0316	0.0014	0.1237	0.0174	0.004	0.0051	0.0016	7e-04	0.0329	0.0242	0.0253	0.0693	0.022	0.1082	0.001
1	rs10482787	218604288	1.07	0.0508949488002241	0.98	0.0568119256469769	0.00220172255925657	0.295041918170026	0.0172	0.018	0.0171	0.0072	0.1535	0.0051	0.0051	0.0514	0.0013	0.1049	0.1458	0.0315	0.0014	0.1236	0.0172	0.0041	0.0053	0.0019	7e-04	0.0327	0.0242	0.0256	0.0689	0.0221	0.1078	0.001
1	rs10482793	218605524	1.07	0.0508949488002241	0.98	0.0568119256469769	0.0021392193790297	0.28961492171579	0.0172	0.018	0.0171	0.0072	0.1535	0.0051	0.0051	0.0514	0.0013	0.1049	0.1458	0.0315	0.0014	0.1236	0.0172	0.0041	0.0053	0.0019	7e-04	0.0327	0.0242	0.0256	0.0689	0.0221	0.1078	0.001
1	rs10482808	218607297	1.07	0.0508949488002241	0.98	0.0568119256469769	0.00210088571504965	0.284803699847686	0.0172	0.018	0.0171	0.0072	0.1535	0.0051	0.0051	0.0514	0.0013	0.1049	0.1458	0.0315	0.0014	0.1236	0.0172	0.0041	0.0053	0.0019	7e-04	0.0327	0.0242	0.0256	0.0689	0.0221	0.1078	0.001
1	rs6684205	218609702	1.07	0.0508949488002241	0.98	0.0568119256469769	0.00204814992701135	0.283517072647608	0.0172	0.018	0.0171	0.0072	0.1535	0.0051	0.0051	0.0514	0.0013	0.1049	0.1458	0.0315	0.0014	0.1236	0.0172	0.0041	0.0053	0.0019	7e-04	0.0327	0.0242	0.0256	0.0689	0.0221	0.1078	0.001
1	rs10482832	218612507	1.07	0.0508949488002241	0.99	0.0473477484867341	0.00211309180812198	0.29385954252709	0.0172	0.018	0.0171	0.0072	0.1535	0.0051	0.0051	0.0514	0.0013	0.1049	0.1458	0.0315	0.0014	0.1236	0.0172	0.0041	0.0053	0.0019	7e-04	0.0327	0.0242	0.0256	0.0689	0.0221	0.1078	0.001
1	rs78286557	218613463	1.07	0.0508949488002241	0.99	0.0473477484867341	0.00212996835779962	0.301094249939693	0.0172	0.018	0.0171	0.0072	0.1535	0.0051	0.0051	0.0514	0.0013	0.1048	0.1458	0.0315	0.0014	0.1236	0.0173	0.0041	0.0053	0.0019	7e-04	0.0327	0.0242	0.0256	0.0689	0.0222	0.1077	0.001
1	rs78049208	218613620	1.07	0.0508949488002241	0.99	0.0473477484867341	0.00213458983432191	0.303716441528849	0.0172	0.018	0.0171	0.0072	0.1535	0.0051	0.0051	0.0514	0.0013	0.1048	0.1458	0.0315	0.0014	0.1236	0.0173	0.0041	0.0053	0.0019	7e-04	0.0327	0.0242	0.0256	0.0689	0.0222	0.1077	0.001
1	rs10482836	218614022	1.07	0.0508949488002241	0.99	0.0473477484867341	0.00217654740844911	0.310061388524399	0.0172	0.018	0.0171	0.0072	0.1535	0.0051	0.0051	0.0514	0.0013	0.1048	0.1458	0.0315	0.0014	0.1236	0.0173	0.0041	0.0053	0.0019	7e-04	0.0327	0.0242	0.0256	0.0689	0.0222	0.1077	0.001
1	rs56271792	218615832	1.07	0.0508949488002241	0.99	0.0473477484867341	0.00237952616734573	0.327495345769957	0.0172	0.018	0.0171	0.0072	0.1535	0.0051	0.0051	0.0514	0.0013	0.1048	0.1458	0.0315	0.0014	0.1236	0.0173	0.0041	0.0053	0.0019	7e-04	0.0327	0.0242	0.0256	0.0689	0.0222	0.1077	0.001
1	rs77300511	218626973	1.07	0.0508949488002241	0.99	0.0473477484867341	0.00322636828361459	0.396925592817307	0.0172	0.0181	0.0172	0.0072	0.1535	0.0051	0.0051	0.0514	0.0013	0.1049	0.1458	0.0313	0.0014	0.1233	0.0172	0.0041	0.0053	0.002	7e-04	0.0327	0.0242	0.0258	0.0688	0.0222	0.1078	0.001
1	rs79904609	218644135	1.07	0.0508949488002241	0.99	0.0473477484867341	0.0029230240312222	0.358788674654465	0.0174	0.0181	0.0172	0.0072	0.1537	0.0051	0.005	0.0515	0.0014	0.1049	0.1461	0.031	0.0014	0.1226	0.0172	0.0041	0.0053	0.0021	7e-04	0.0326	0.0242	0.0262	0.0687	0.0222	0.1078	0.001
1	rs17047934	218651172	1.07	0.0508949488002241	0.99	0.0473477484867341	0.0025974182191993	0.290321056829815	0.0174	0.0181	0.0172	0.0072	0.1537	0.0051	0.005	0.0516	0.0014	0.1049	0.1461	0.0309	0.0014	0.1225	0.0172	0.0041	0.0053	0.0021	7e-04	0.0326	0.0242	0.0263	0.0687	0.0223	0.1077	0.001
1	rs12752994	218657660	1.07	0.0508949488002241	0.99	0.0473477484867341	0.00213767530037002	0.277226858718505	0.0175	0.0181	0.0172	0.0072	0.1537	0.0051	0.005	0.0516	0.0014	0.1049	0.1461	0.0308	0.0014	0.1223	0.0172	0.0041	0.0053	0.0021	7e-04	0.0326	0.0242	0.0263	0.0687	0.0223	0.1077	0.001
1	rs56391225	218667645	1.07	0.0508949488002241	0.98	0.0568119256469769	0.00214231022949597	0.278969794203787	0.0175	0.0182	0.0172	0.0072	0.1537	0.0051	0.005	0.0516	0.0014	0.1049	0.1461	0.0308	0.0014	0.1223	0.0172	0.0041	0.0053	0.0021	7e-04	0.0326	0.0242	0.0264	0.0687	0.0223	0.1077	0.001
1	rs12406058	218668879	1.07	0.0508949488002241	0.98	0.0568119256469769	0.00212074956881374	0.275487288011434	0.0175	0.0182	0.0172	0.0072	0.1537	0.0051	0.005	0.0516	0.0014	0.1049	0.1461	0.0308	0.0014	0.1223	0.0172	0.0041	0.0053	0.0021	7e-04	0.0326	0.0242	0.0264	0.0687	0.0223	0.1077	0.001
1	rs12042727	218669580	1.07	0.0508949488002241	0.98	0.0568119256469769	0.00207815236017715	0.274792405041777	0.0175	0.0182	0.0172	0.0072	0.1537	0.0051	0.005	0.0516	0.0014	0.1049	0.1461	0.0308	0.0014	0.1223	0.0172	0.0041	0.0053	0.0021	7e-04	0.0326	0.0242	0.0264	0.0687	0.0223	0.1077	0.001
1	rs182048281	218669820	1.07	0.0508949488002241	0.98	0.0568119256469769	0.00209632309622602	0.275139778890467	0.0175	0.0181	0.0172	0.0072	0.1537	0.0051	0.005	0.0516	0.0014	0.1049	0.1461	0.0308	0.0014	0.1223	0.0172	0.0041	0.0053	0.0021	7e-04	0.0326	0.0242	0.0264	0.0687	0.0223	0.1077	0.001
1	rs12044812	218671783	1.07	0.0508949488002241	0.98	0.0568119256469769	0.00225438593606342	0.281998811628189	0.0175	0.0181	0.0172	0.0072	0.1537	0.0051	0.005	0.0516	0.0014	0.1049	0.1461	0.0308	0.0014	0.1223	0.0172	0.0041	0.0053	0.0021	7e-04	0.0326	0.0242	0.0264	0.0687	0.0223	0.1077	0.001
1	rs12133826	218671897	1.07	0.0508949488002241	0.98	0.0568119256469769	0.0022640689428134	0.285272005136179	0.0175	0.0181	0.0172	0.0072	0.1537	0.0051	0.005	0.0516	0.0014	0.1049	0.1461	0.0308	0.0014	0.1223	0.0172	0.0041	0.0053	0.0021	7e-04	0.0326	0.0242	0.0264	0.0687	0.0223	0.1077	0.001
1	rs11118112	218673257	1.07	0.0508949488002241	0.98	0.0568119256469769	0.00226730402750998	0.286443794630137	0.0175	0.0181	0.0172	0.0072	0.1537	0.0051	0.005	0.0516	0.0014	0.1049	0.1461	0.0308	0.0014	0.1222	0.0172	0.0041	0.0053	0.0022	7e-04	0.0326	0.0242	0.0264	0.0687	0.0223	0.1077	0.001
1	rs12142920	218678879	1.07	0.0508949488002241	0.98	0.0568119256469769	0.00239978471355472	0.29385954252709	0.0175	0.0182	0.0172	0.0072	0.1536	0.0051	0.005	0.0516	0.0014	0.1049	0.1461	0.0308	0.0014	0.1221	0.0173	0.0041	0.0053	0.0022	7e-04	0.0326	0.0242	0.0265	0.0687	0.0223	0.1077	0.001
1	rs12030801	218694456	1.07	0.0508949488002241	0.98	0.0568119256469769	0.00229495246707729	0.292678604437585	0.0175	0.0182	0.0172	0.0072	0.1536	0.0051	0.005	0.0517	0.0013	0.1048	0.1461	0.0307	0.0014	0.1219	0.0173	0.0041	0.0053	0.0022	7e-04	0.0326	0.0242	0.0266	0.0687	0.0224	0.1077	0.001
1	rs1690789	218698027	1.07	0.0508949488002241	0.98	0.0568119256469769	0.00191884313559375	0.280483049118444	0.0176	0.0182	0.0172	0.0072	0.1536	0.0051	0.0051	0.0517	0.0013	0.1048	0.1461	0.0307	0.0014	0.1218	0.0173	0.0041	0.0053	0.0022	7e-04	0.0326	0.0242	0.0266	0.0687	0.0224	0.1077	0.001
1	rs4846486	218705513	1.07	0.0508949488002241	0.98	0.0568119256469769	0.00583368134929287	0.188815300640284	0.0177	0.0186	0.0162	0.0074	0.1517	0.0054	0.0054	0.0523	0.0016	0.1054	0.1464	0.0307	0.0016	0.1213	0.0169	0.0052	0.0058	0.0037	9e-04	0.0326	0.0232	0.0271	0.0665	0.0226	0.1072	0.0013
1	rs116582509	218706638	1.07	0.0508949488002241	0.98	0.0568119256469769	0.0286412270967895	0.22439526242561	0.0176	0.0187	0.0159	0.0073	0.1513	0.0055	0.0056	0.0522	0.0018	0.1053	0.1466	0.0307	0.0017	0.1208	0.0163	0.0057	0.0061	0.0044	0.001	0.0326	0.0234	0.0275	0.0654	0.0227	0.1069	0.0016
1	rs77954637	218707732	1.07	0.0508949488002241	0.98	0.0568119256469769	0.0235994429943931	0.189943862760681	0.0176	0.0187	0.0159	0.0073	0.1513	0.0055	0.0056	0.0522	0.0018	0.1053	0.1466	0.0307	0.0017	0.1207	0.0162	0.0057	0.0061	0.0045	0.001	0.0326	0.0235	0.0276	0.0653	0.0227	0.1069	0.0016
1	rs514332	218707937	1.07	0.0508949488002241	0.98	0.0568119256469769	0.0234538559572312	0.19025204923699	0.0176	0.0187	0.0159	0.0073	0.1513	0.0055	0.0056	0.0522	0.0018	0.1053	0.1466	0.0307	0.0017	0.1207	0.0162	0.0057	0.0061	0.0045	0.001	0.0326	0.0235	0.0276	0.0653	0.0227	0.1069	0.0016
1	rs79038154	218710815	1.07	0.0508949488002241	0.98	0.0568119256469769	0.0227924499126096	0.190971810947648	0.0176	0.0187	0.0159	0.0073	0.1513	0.0055	0.0056	0.0523	0.0018	0.1053	0.1465	0.0307	0.0017	0.1207	0.0162	0.0057	0.0061	0.0045	0.001	0.0326	0.0235	0.0276	0.0653	0.0227	0.1069	0.0016
1	rs78924626	218713029	1.07	0.0508949488002241	0.98	0.0568119256469769	0.0208887851356474	0.181384203457618	0.0176	0.0187	0.0159	0.0073	0.1513	0.0055	0.0056	0.0523	0.0018	0.1053	0.1465	0.0307	0.0017	0.1207	0.0162	0.0058	0.0061	0.0045	0.001	0.0325	0.0235	0.0276	0.0653	0.0227	0.1068	0.0016
1	rs604045	218714208	1.07	0.0508949488002241	0.98	0.0568119256469769	0.0201414261440012	0.172464271924578	0.0176	0.0187	0.0159	0.0073	0.1513	0.0055	0.0056	0.0523	0.0018	0.1053	0.1465	0.0307	0.0017	0.1207	0.0162	0.0058	0.0061	0.0045	0.001	0.0325	0.0235	0.0276	0.0653	0.0227	0.1068	0.0016
1	rs77937924	218717349	1.07	0.0508949488002241	0.98	0.0568119256469769	0.0241981795113558	0.20366263355854	0.0176	0.0187	0.0159	0.0073	0.1514	0.0055	0.0056	0.0523	0.0018	0.1052	0.1465	0.0307	0.0017	0.1206	0.0162	0.0058	0.006	0.0045	0.001	0.0325	0.0235	0.0276	0.0652	0.0227	0.1068	0.0016
1	rs77257672	218719659	1.07	0.0508949488002241	0.98	0.0568119256469769	0.0265007665104762	0.192414099329676	0.0176	0.0187	0.0158	0.0073	0.1514	0.0055	0.0056	0.0523	0.0018	0.1052	0.1465	0.0307	0.0017	0.1206	0.0162	0.0058	0.0061	0.0045	0.001	0.0325	0.0235	0.0276	0.0652	0.0227	0.1068	0.0016
1	rs2889784	218720735	1.07	0.0508949488002241	0.98	0.0568119256469769	0.0238533277757754	0.153668968817247	0.0176	0.0189	0.0157	0.0073	0.1514	0.0055	0.0056	0.0524	0.002	0.1052	0.1464	0.0306	0.0018	0.1205	0.016	0.0058	0.0061	0.0046	0.0011	0.0326	0.0236	0.0277	0.065	0.0227	0.1068	0.0017
1	rs75308418	218726224	1.07	0.0508949488002241	0.98	0.0568119256469769	0.0490185856555487	0.136940671652922	0.0175	0.0191	0.0152	0.007	0.1514	0.0052	0.0054	0.0519	0.0023	0.1066	0.1453	0.0303	0.0022	0.1208	0.0156	0.0058	0.0059	0.005	0.0014	0.0327	0.0242	0.0277	0.0639	0.0237	0.1064	0.0021
1	rs57391225	218727526	1.07	0.0508949488002241	0.98	0.0568119256469769	0.0492456246480963	0.141357726716542	0.0175	0.0191	0.0151	0.007	0.1514	0.0052	0.0054	0.0519	0.0023	0.1067	0.1452	0.0302	0.0022	0.1208	0.0155	0.0058	0.0058	0.0051	0.0015	0.0327	0.0243	0.0277	0.0639	0.0238	0.1064	0.0021
1	rs1603059	218727857	1.07	0.0508949488002241	0.98	0.0568119256469769	0.0499309976894623	0.138315494553987	0.0175	0.0191	0.0151	0.007	0.1514	0.0051	0.0054	0.0519	0.0024	0.1067	0.1452	0.0302	0.0022	0.1208	0.0154	0.0058	0.0058	0.0051	0.0015	0.0328	0.0243	0.0278	0.0639	0.0238	0.1064	0.0021
1	rs75459190	218729686	1.07	0.0508949488002241	0.98	0.0568119256469769	0.0736043133087556	0.190457601211917	0.0177	0.0191	0.015	0.0069	0.1517	0.0051	0.0054	0.0518	0.0025	0.1065	0.1447	0.03	0.0023	0.1203	0.015	0.0059	0.0058	0.0052	0.0016	0.0327	0.0248	0.0278	0.0635	0.0239	0.1069	0.0022
1	rs35351285	218738558	1.07	0.0508949488002241	0.98	0.0568119256469769	0.0716506376153801	0.164874148879263	0.0178	0.0192	0.015	0.0069	0.1519	0.0051	0.0054	0.0518	0.0026	0.1065	0.1446	0.03	0.0024	0.1198	0.0147	0.0059	0.0058	0.0053	0.0017	0.0327	0.025	0.0278	0.0633	0.0239	0.1072	0.0023
1	rs77744806	218738651	1.07	0.0508949488002241	0.99	0.0473477484867341	0.0727177846855311	0.168407900013418	0.0179	0.0192	0.015	0.0069	0.1519	0.0051	0.0054	0.0518	0.0026	0.1065	0.1447	0.03	0.0024	0.1198	0.0147	0.0059	0.0058	0.0053	0.0017	0.0327	0.025	0.0278	0.0633	0.0239	0.1072	0.0023
1	rs56241328	218741034	1.07	0.0508949488002241	0.99	0.0473477484867341	0.0724447937397827	0.172166323934022	0.0179	0.0193	0.0149	0.0069	0.1521	0.0051	0.0054	0.0518	0.0026	0.1066	0.1446	0.0299	0.0025	0.1197	0.0146	0.0059	0.0058	0.0053	0.0018	0.0327	0.0251	0.0277	0.0633	0.0239	0.107	0.0024
1	rs10863402	218741315	1.07	0.0508949488002241	0.98	0.0568119256469769	0.0721515483901311	0.167423667805137	0.0179	0.0193	0.0149	0.0069	0.1521	0.0051	0.0054	0.0518	0.0026	0.1066	0.1446	0.0299	0.0025	0.1197	0.0146	0.0059	0.0058	0.0053	0.0018	0.0327	0.0251	0.0277	0.0633	0.0239	0.107	0.0024
1	rs10863403	218741432	1.07	0.0508949488002241	0.98	0.0568119256469769	0.0734984088325758	0.176554119740517	0.0179	0.0193	0.0149	0.0069	0.1521	0.0051	0.0054	0.0518	0.0026	0.1066	0.1446	0.0299	0.0025	0.1197	0.0146	0.0059	0.0058	0.0053	0.0018	0.0327	0.0251	0.0277	0.0633	0.0239	0.107	0.0024
1	rs80038833	218741636	1.07	0.0508949488002241	0.98	0.0568119256469769	0.0792925976747497	0.187484501240129	0.0179	0.0193	0.0148	0.0069	0.1522	0.0053	0.0054	0.0518	0.0026	0.1065	0.1445	0.0298	0.0025	0.1197	0.0145	0.006	0.0058	0.0053	0.0018	0.0326	0.0251	0.0277	0.0634	0.0239	0.1069	0.0024
1	rs72740773	218744560	1.07	0.0508949488002241	0.98	0.0568119256469769	0.109451538660609	0.200830392877578	0.0179	0.0196	0.0146	0.0068	0.1517	0.0051	0.0053	0.0526	0.0027	0.1071	0.1429	0.0303	0.0028	0.1197	0.014	0.0055	0.0056	0.0057	0.0023	0.0319	0.0255	0.028	0.0627	0.0245	0.1071	0.0027
1	rs259479	218746640	1.07	0.0508949488002241	0.98	0.0568119256469769	0.120368375814893	0.228860641011915	0.0179	0.0198	0.0146	0.0068	0.1514	0.0051	0.0053	0.0529	0.0028	0.107	0.1426	0.0302	0.0029	0.1197	0.014	0.0054	0.0056	0.0058	0.0025	0.0317	0.0256	0.028	0.0624	0.0246	0.1072	0.0029
1	rs174104	218748725	1.07	0.0508949488002241	0.98	0.0568119256469769	0.121527160349917	0.232914789816243	0.0179	0.0198	0.0146	0.0068	0.1514	0.0051	0.0053	0.053	0.0028	0.107	0.1425	0.0302	0.0029	0.1197	0.014	0.0054	0.0056	0.0058	0.0025	0.0316	0.0256	0.028	0.0624	0.0246	0.1072	0.0029
1	rs1764701	218748898	1.07	0.0508949488002241	0.98	0.0568119256469769	0.12141097687599	0.231816804768686	0.0179	0.0198	0.0146	0.0068	0.1514	0.0051	0.0053	0.053	0.0028	0.107	0.1425	0.0302	0.0029	0.1197	0.014	0.0054	0.0056	0.0058	0.0025	0.0316	0.0256	0.028	0.0624	0.0246	0.1072	0.0029
1	rs259464	218749231	1.07	0.0508949488002241	0.98	0.0568119256469769	0.121381941601141	0.229735260309747	0.0179	0.0198	0.0146	0.0068	0.1514	0.0051	0.0053	0.053	0.0028	0.107	0.1425	0.0302	0.0029	0.1197	0.014	0.0054	0.0056	0.0058	0.0025	0.0316	0.0256	0.028	0.0624	0.0246	0.1072	0.0029
1	rs259468	218755741	1.07	0.0508949488002241	0.98	0.0568119256469769	0.120368375814893	0.212344873480002	0.0179	0.0198	0.0146	0.0068	0.1514	0.0051	0.0053	0.053	0.0028	0.1071	0.1424	0.0302	0.0029	0.1196	0.014	0.0054	0.0056	0.0058	0.0025	0.0316	0.0257	0.0281	0.0623	0.0246	0.1072	0.003
1	rs259470	218756209	1.07	0.0508949488002241	0.98	0.0568119256469769	0.1201951425807	0.207882820614509	0.0179	0.0198	0.0146	0.0068	0.1514	0.0051	0.0053	0.053	0.0028	0.1071	0.1424	0.0302	0.0029	0.1196	0.014	0.0054	0.0056	0.0058	0.0025	0.0316	0.0257	0.0281	0.0623	0.0246	0.1072	0.003
1	rs259472	218758198	1.07	0.0508949488002241	0.99	0.0473477484867341	0.119216365790635	0.19728284520975	0.0179	0.0199	0.0146	0.0068	0.1514	0.0051	0.0053	0.053	0.0028	0.1071	0.1424	0.0302	0.0029	0.1196	0.014	0.0054	0.0056	0.0058	0.0025	0.0316	0.0257	0.0281	0.0623	0.0246	0.1072	0.003
1	rs75232275	218758616	1.07	0.0508949488002241	0.99	0.0473477484867341	0.119216365790635	0.184527396608392	0.0179	0.0199	0.0146	0.0068	0.1514	0.0051	0.0053	0.053	0.0028	0.1071	0.1424	0.0302	0.0029	0.1196	0.014	0.0054	0.0056	0.0058	0.0025	0.0316	0.0257	0.0281	0.0623	0.0246	0.1072	0.003
1	rs78806723	218758645	1.07	0.0508949488002241	0.99	0.0473477484867341	0.119216365790635	0.184019178065033	0.0179	0.0199	0.0146	0.0068	0.1514	0.0051	0.0053	0.053	0.0028	0.1071	0.1424	0.0302	0.0029	0.1196	0.014	0.0054	0.0056	0.0058	0.0025	0.0316	0.0257	0.0281	0.0623	0.0246	0.1072	0.003
1	rs259473	218758895	1.07	0.0508949488002241	0.99	0.0473477484867341	0.119187652287031	0.178862923126059	0.0179	0.0199	0.0146	0.0068	0.1514	0.0051	0.0053	0.053	0.0028	0.1071	0.1424	0.0302	0.0029	0.1196	0.014	0.0054	0.0056	0.0058	0.0025	0.0316	0.0257	0.028	0.0623	0.0246	0.1073	0.003
1	rs1337110	218758944	1.07	0.0508949488002241	0.99	0.0473477484867341	0.119072840574108	0.177958244314392	0.0179	0.0199	0.0146	0.0068	0.1514	0.0051	0.0053	0.053	0.0028	0.1071	0.1424	0.0302	0.0029	0.1196	0.014	0.0054	0.0056	0.0058	0.0025	0.0316	0.0257	0.028	0.0624	0.0246	0.1072	0.003
1	rs259474	218759983	1.07	0.0508949488002241	0.99	0.0473477484867341	0.121004868586995	0.168309385924453	0.0179	0.0199	0.0146	0.0068	0.1514	0.0051	0.0053	0.0531	0.0028	0.1071	0.1424	0.0302	0.0029	0.1196	0.014	0.0054	0.0056	0.0058	0.0025	0.0316	0.0257	0.028	0.0623	0.0246	0.1072	0.003
1	rs259475	218760142	1.07	0.0508949488002241	0.99	0.0473477484867341	0.121498108125075	0.162727629385313	0.0179	0.0199	0.0146	0.0068	0.1515	0.0051	0.0053	0.0531	0.0028	0.1071	0.1424	0.0302	0.0029	0.1196	0.014	0.0054	0.0056	0.0059	0.0025	0.0316	0.0257	0.028	0.0623	0.0246	0.1071	0.003
1	rs17048225	218760614	1.07	0.0508949488002241	0.99	0.0473477484867341	0.123190144876749	0.1593332279395	0.0179	0.0199	0.0146	0.0068	0.1514	0.0051	0.0053	0.0531	0.0028	0.1071	0.1424	0.0302	0.0029	0.1197	0.014	0.0054	0.0056	0.0059	0.0025	0.0316	0.0257	0.028	0.0622	0.0246	0.1072	0.003
1	rs114468747	218763636	1.07	0.0508949488002241	0.99	0.0473477484867341	0.123014445012551	0.16663773850418	0.0179	0.0199	0.0146	0.0068	0.1514	0.0051	0.0053	0.0531	0.0028	0.1071	0.1424	0.0302	0.0029	0.1197	0.014	0.0054	0.0055	0.0059	0.0025	0.0316	0.0257	0.028	0.0622	0.0246	0.1071	0.003
1	rs1351475	218774830	1.07	0.0508949488002241	0.99	0.0473477484867341	0.126855499061475	0.146293899622087	0.0179	0.02	0.0148	0.0067	0.1514	0.005	0.0053	0.0531	0.0029	0.1071	0.1423	0.0303	0.0029	0.1196	0.014	0.0054	0.0055	0.0059	0.0027	0.0316	0.0258	0.028	0.0623	0.0247	0.107	0.003
1	rs2993033	218775684	1.07	0.0508949488002241	0.99	0.0473477484867341	0.126974824251417	0.146762737124502	0.0179	0.02	0.0148	0.0067	0.1514	0.005	0.0053	0.0531	0.0029	0.1071	0.1423	0.0303	0.0029	0.1195	0.014	0.0054	0.0055	0.0059	0.0027	0.0316	0.0258	0.028	0.0623	0.0247	0.107	0.003
1	rs2050598	218778165	1.07	0.0508949488002241	0.99	0.0473477484867341	0.11973393233486	0.138315494553987	0.0179	0.02	0.0148	0.0067	0.1514	0.005	0.0053	0.053	0.0029	0.1071	0.1423	0.0303	0.0029	0.1195	0.014	0.0054	0.0055	0.0059	0.0027	0.0316	0.0257	0.028	0.0623	0.0247	0.107	0.003
1	rs1600747	218779448	1.07	0.0508949488002241	0.99	0.0473477484867341	0.11690426981626	0.137215233806753	0.0179	0.02	0.0148	0.0067	0.1514	0.005	0.0053	0.053	0.0029	0.1071	0.1424	0.0303	0.0029	0.1195	0.014	0.0053	0.0055	0.0058	0.0027	0.0316	0.0257	0.028	0.0623	0.0247	0.107	0.003
1	rs116065718	218779858	1.07	0.0508949488002241	0.99	0.0473477484867341	0.116677418713677	0.133480399793742	0.0179	0.02	0.0148	0.0067	0.1514	0.005	0.0053	0.053	0.0029	0.1071	0.1424	0.0303	0.0029	0.1195	0.014	0.0053	0.0055	0.0058	0.0027	0.0316	0.0257	0.028	0.0623	0.0247	0.107	0.003
1	rs28694155	218782450	1.07	0.0508949488002241	0.99	0.0473477484867341	0.116111472918938	0.134478707728928	0.0179	0.02	0.0148	0.0066	0.1515	0.005	0.0053	0.053	0.0029	0.1071	0.1424	0.0303	0.003	0.1195	0.014	0.0053	0.0055	0.0058	0.0027	0.0316	0.0257	0.028	0.0623	0.0247	0.107	0.003
1	rs2965010	218782572	1.07	0.0508949488002241	0.99	0.0473477484867341	0.116111472918938	0.134478707728928	0.0179	0.02	0.0148	0.0066	0.1515	0.005	0.0053	0.053	0.0029	0.1071	0.1424	0.0303	0.003	0.1195	0.014	0.0053	0.0055	0.0058	0.0027	0.0316	0.0257	0.028	0.0623	0.0247	0.107	0.003
1	rs1481365	218783554	1.07	0.0508949488002241	0.99	0.0473477484867341	0.115659931591027	0.135297539177865	0.0179	0.02	0.0148	0.0066	0.1515	0.005	0.0053	0.053	0.0029	0.1071	0.1424	0.0303	0.003	0.1195	0.014	0.0053	0.0055	0.0058	0.0027	0.0316	0.0257	0.028	0.0623	0.0247	0.107	0.003
1	rs996221	218788434	1.07	0.0508949488002241	0.99	0.0473477484867341	0.115744513325208	0.13730679929143	0.0179	0.02	0.0148	0.0066	0.1515	0.0049	0.0053	0.053	0.0029	0.1071	0.1425	0.0304	0.003	0.1194	0.014	0.0053	0.0055	0.0058	0.0027	0.0316	0.0258	0.028	0.0622	0.0247	0.1069	0.003
1	rs2965014	218789548	1.07	0.0508949488002241	0.99	0.0473477484867341	0.115659931591027	0.137764962141785	0.0179	0.02	0.0148	0.0066	0.1515	0.0049	0.0053	0.053	0.0029	0.1071	0.1425	0.0304	0.003	0.1194	0.014	0.0053	0.0054	0.0058	0.0027	0.0316	0.0258	0.028	0.0622	0.0247	0.1069	0.003
1	rs72742429	218790537	1.07	0.0508949488002241	0.99	0.0473477484867341	0.117159800329513	0.138223683378998	0.0179	0.02	0.0148	0.0066	0.1515	0.0049	0.0053	0.053	0.0029	0.1072	0.1425	0.0304	0.003	0.1194	0.014	0.0053	0.0054	0.0058	0.0027	0.0316	0.0258	0.028	0.0622	0.0247	0.1069	0.003
1	rs3009945	218792573	1.07	0.0508949488002241	0.99	0.0473477484867341	0.11690426981626	0.137489997367732	0.0179	0.02	0.0148	0.0066	0.1515	0.0049	0.0053	0.053	0.0029	0.1072	0.1425	0.0304	0.003	0.1194	0.014	0.0053	0.0054	0.0058	0.0027	0.0316	0.0258	0.028	0.0622	0.0247	0.1069	0.003
1	rs74485529	218793668	1.07	0.0508949488002241	0.99	0.0473477484867341	0.11870016987568	0.138774884672921	0.0179	0.02	0.0148	0.0066	0.1515	0.0049	0.0053	0.053	0.0029	0.1072	0.1425	0.0304	0.003	0.1194	0.014	0.0053	0.0054	0.0058	0.0028	0.0316	0.0258	0.028	0.0622	0.0247	0.1069	0.0031
1	rs2993046	218793848	1.07	0.0508949488002241	1	0.0391838568150044	0.11898677620333	0.138958796567564	0.0179	0.02	0.0148	0.0066	0.1515	0.0049	0.0053	0.053	0.0029	0.1072	0.1425	0.0304	0.003	0.1194	0.014	0.0053	0.0054	0.0058	0.0028	0.0316	0.0258	0.028	0.0622	0.0247	0.1069	0.0031
1	rs900049	218795772	1.07	0.0508949488002241	1	0.0391838568150044	0.12766226493731	0.144423980149105	0.0179	0.0201	0.0148	0.0066	0.1514	0.0049	0.0053	0.053	0.003	0.1071	0.1424	0.0304	0.0031	0.1193	0.014	0.0053	0.0054	0.0059	0.0029	0.0316	0.0258	0.028	0.0622	0.0247	0.1068	0.0031
1	rs78822611	218797081	1.07	0.0508949488002241	1	0.0391838568150044	0.127752097047658	0.147232115951566	0.0179	0.0201	0.0148	0.0066	0.1514	0.0049	0.0053	0.053	0.003	0.1071	0.1424	0.0304	0.0031	0.1193	0.014	0.0053	0.0054	0.0059	0.0029	0.0316	0.0258	0.028	0.0621	0.0248	0.1068	0.0031
1	rs28377914	218798101	1.07	0.0508949488002241	1	0.0391838568150044	0.127812006398474	0.147514002725203	0.0179	0.0201	0.0148	0.0066	0.1514	0.0049	0.0053	0.053	0.003	0.1071	0.1424	0.0304	0.0031	0.1193	0.014	0.0053	0.0054	0.0059	0.0029	0.0316	0.0258	0.028	0.0621	0.0248	0.1068	0.0031
1	rs1481358	218810253	1.07	0.0508949488002241	1	0.0391838568150044	0.12913431991616	0.174056350721269	0.0179	0.0201	0.0148	0.0065	0.1515	0.0049	0.0052	0.053	0.003	0.107	0.1425	0.0304	0.0031	0.1193	0.0141	0.0053	0.0054	0.0059	0.0028	0.0316	0.0258	0.028	0.0621	0.0248	0.1068	0.0031
1	rs17048340	218811090	1.07	0.0508949488002241	1	0.0391838568150044	0.128682605207001	0.178159147164241	0.0179	0.0201	0.0149	0.0065	0.1515	0.0049	0.0052	0.053	0.003	0.107	0.1424	0.0304	0.0031	0.1193	0.0141	0.0053	0.0054	0.0059	0.0028	0.0316	0.0258	0.0281	0.0621	0.0248	0.1068	0.0031
1	rs17048341	218811391	1.07	0.0508949488002241	1	0.0391838568150044	0.129768330475344	0.179869976297521	0.0179	0.0201	0.0149	0.0065	0.1516	0.0049	0.0052	0.053	0.003	0.107	0.1424	0.0303	0.0031	0.1193	0.0141	0.0053	0.0054	0.0059	0.0028	0.0316	0.0258	0.0281	0.0621	0.0248	0.1068	0.0031
1	rs1318827	218813701	1.08	0.0428324673547855	1	0.0391838568150044	0.114004202153156	0.198324034213536	0.018	0.0202	0.0151	0.0062	0.157	0.0047	0.005	0.0529	0.0031	0.1072	0.1374	0.0305	0.0032	0.1195	0.0137	0.0052	0.0053	0.0054	0.0029	0.0319	0.0259	0.0281	0.0615	0.0249	0.1067	0.0031
1	rs61822530	218827236	1.07	0.0508949488002241	1	0.0391838568150044	0.12103384878436	0.720086343063295	0.0149	0.0207	0.0161	0.0032	0.16	0.0024	0.003	0.0555	0.0025	0.1137	0.1329	0.03	0.0034	0.124	0.0125	0.0029	0.0026	0.0026	0.0025	0.034	0.0287	0.0288	0.0634	0.0256	0.1068	0.0022
1	rs1481345	218827855	1.07	0.0508949488002241	1	0.0391838568150044	0.106132041758243	0.540494429004913	0.0149	0.0207	0.0161	0.0032	0.16	0.0024	0.003	0.0555	0.0025	0.1137	0.1329	0.03	0.0034	0.124	0.0125	0.0029	0.0026	0.0026	0.0025	0.034	0.0287	0.0288	0.0634	0.0256	0.1068	0.0022
1	rs78033786	218828298	1.07	0.0508949488002241	1	0.0391838568150044	0.106479890880361	0.538399195328772	0.0149	0.0207	0.0161	0.0032	0.16	0.0024	0.003	0.0555	0.0025	0.1137	0.1328	0.03	0.0034	0.124	0.0125	0.0029	0.0026	0.0026	0.0025	0.034	0.0287	0.0288	0.0633	0.0256	0.1068	0.0022
1	rs17504593	218830115	1.07	0.0508949488002241	1	0.0391838568150044	0.0983513681488436	0.529065261858907	0.0149	0.0207	0.0161	0.0031	0.1601	0.0024	0.003	0.0556	0.0025	0.1138	0.1328	0.03	0.0034	0.124	0.0125	0.0029	0.0026	0.0026	0.0025	0.034	0.0287	0.0289	0.0634	0.0256	0.1068	0.0022
1	rs7542595	218830867	1.07	0.0508949488002241	1.01	0.0321931958856115	0.0952472741279703	0.517006279048997	0.0149	0.0207	0.0161	0.0031	0.1601	0.0024	0.003	0.0556	0.0025	0.1138	0.1328	0.03	0.0034	0.124	0.0125	0.0029	0.0026	0.0026	0.0025	0.034	0.0287	0.0289	0.0634	0.0256	0.1068	0.0022
1	rs17570187	218831009	1.07	0.0508949488002241	1.01	0.0321931958856115	0.0947982538801437	0.512036874955223	0.0149	0.0207	0.0161	0.0031	0.1601	0.0024	0.003	0.0556	0.0025	0.1138	0.1328	0.03	0.0034	0.124	0.0125	0.0029	0.0026	0.0026	0.0025	0.034	0.0287	0.0289	0.0634	0.0256	0.1068	0.0022
1	rs17570236	218831341	1.07	0.0508949488002241	1	0.0391838568150044	0.092646788606298	0.510934210496508	0.0149	0.0207	0.0161	0.0031	0.1602	0.0024	0.003	0.0556	0.0025	0.1138	0.1328	0.03	0.0034	0.124	0.0126	0.0028	0.0026	0.0026	0.0025	0.034	0.0287	0.0289	0.0635	0.0256	0.1067	0.0022
1	rs17570278	218832333	1.07	0.0508949488002241	1	0.0391838568150044	0.0901880860503957	0.490917372843148	0.0149	0.0207	0.0161	0.0031	0.1602	0.0024	0.003	0.0556	0.0025	0.1137	0.1327	0.03	0.0034	0.1241	0.0125	0.0028	0.0026	0.0026	0.0025	0.034	0.0287	0.0289	0.0635	0.0256	0.1067	0.0022
1	rs11485142	218833214	1.07	0.0508949488002241	1	0.0391838568150044	0.0840272016487738	0.391650463483023	0.0149	0.0207	0.0161	0.0031	0.1602	0.0024	0.003	0.0556	0.0025	0.1138	0.1327	0.03	0.0034	0.1241	0.0125	0.0028	0.0026	0.0026	0.0025	0.0341	0.0287	0.0289	0.0635	0.0256	0.1067	0.0022
1	rs17048367	218833890	1.07	0.0508949488002241	1	0.0391838568150044	0.0840272016487738	0.374674457697415	0.0149	0.0207	0.0161	0.0031	0.1602	0.0024	0.003	0.0556	0.0025	0.1137	0.1327	0.0299	0.0034	0.1241	0.0125	0.0028	0.0026	0.0026	0.0025	0.0341	0.0287	0.0289	0.0635	0.0256	0.1067	0.0022
1	rs4846503	218835407	1.07	0.0508949488002241	1	0.0391838568150044	0.0871792642778939	0.393835344808944	0.0149	0.0207	0.016	0.0031	0.1602	0.0024	0.003	0.0554	0.0026	0.1138	0.1327	0.0299	0.0034	0.1242	0.0125	0.0028	0.0025	0.0026	0.0026	0.0341	0.0287	0.0287	0.0637	0.0256	0.1067	0.0022
1	rs116054657	218836251	1.07	0.0508949488002241	1	0.0391838568150044	0.0876525331945912	0.380776902725639	0.0149	0.0207	0.016	0.0031	0.1602	0.0023	0.003	0.0553	0.0026	0.1139	0.1328	0.0299	0.0034	0.1242	0.0125	0.0028	0.0025	0.0026	0.0026	0.0341	0.0287	0.0287	0.0638	0.0256	0.1066	0.0022
1	rs77328429	218837881	1.07	0.0508949488002241	1	0.0391838568150044	0.0880085538138688	0.35541010157348	0.0149	0.0207	0.016	0.0031	0.1603	0.0023	0.003	0.0552	0.0026	0.1139	0.1328	0.0299	0.0034	0.1242	0.0125	0.0028	0.0025	0.0027	0.0026	0.0341	0.0287	0.0287	0.0639	0.0256	0.1066	0.0022
1	rs4846502	218838456	1.07	0.0508949488002241	1	0.0391838568150044	0.0886755791867965	0.368852358568281	0.015	0.0207	0.016	0.0031	0.1603	0.0023	0.003	0.0552	0.0026	0.1139	0.1327	0.0299	0.0035	0.1242	0.0125	0.0028	0.0025	0.0027	0.0026	0.0341	0.0287	0.0287	0.0639	0.0256	0.1066	0.0022
1	rs113077281	218841080	1.07	0.0508949488002241	1	0.0391838568150044	0.0886755791867965	0.340258982476078	0.015	0.0207	0.016	0.0031	0.1603	0.0023	0.003	0.0551	0.0026	0.1139	0.1327	0.0299	0.0035	0.1242	0.0125	0.0028	0.0025	0.0027	0.0026	0.0341	0.0287	0.0288	0.0639	0.0256	0.1067	0.0022
1	rs76554564	218841558	1.07	0.0508949488002241	1	0.0391838568150044	0.0882940304218723	0.338779027816849	0.015	0.0207	0.016	0.0031	0.1603	0.0023	0.003	0.0551	0.0026	0.1138	0.1327	0.0299	0.0036	0.1242	0.0125	0.0028	0.0025	0.0026	0.0026	0.0341	0.0287	0.0287	0.0639	0.0256	0.1067	0.0022
1	rs112380801	218843138	1.07	0.0508949488002241	0.99	0.0473477484867341	0.0893218113040786	0.336931717779373	0.015	0.0207	0.016	0.0031	0.1603	0.0023	0.003	0.0551	0.0026	0.1138	0.1327	0.0299	0.0036	0.1241	0.0125	0.0028	0.0025	0.0026	0.0026	0.0341	0.0287	0.0287	0.0639	0.0256	0.1067	0.0022
1	rs80044142	218843876	1.07	0.0508949488002241	0.99	0.0473477484867341	0.0874630302285203	0.334227645271916	0.015	0.0207	0.016	0.0031	0.1603	0.0023	0.003	0.0551	0.0026	0.114	0.1327	0.0299	0.0036	0.124	0.0125	0.0027	0.0025	0.0027	0.0026	0.034	0.0287	0.0288	0.064	0.0256	0.1067	0.0022
1	rs74143102	218846433	1.07	0.0508949488002241	0.98	0.0568119256469769	0.0873447231892949	0.324205110345944	0.015	0.0207	0.016	0.0031	0.1603	0.0023	0.003	0.0551	0.0026	0.114	0.1327	0.0299	0.0036	0.124	0.0125	0.0027	0.0025	0.0027	0.0026	0.0341	0.0287	0.0287	0.064	0.0256	0.1067	0.0022
1	rs113489584	218846691	1.07	0.0508949488002241	0.98	0.0568119256469769	0.0876999496567691	0.3270072889463	0.015	0.0207	0.016	0.0031	0.1603	0.0023	0.003	0.0551	0.0026	0.114	0.1327	0.0299	0.0036	0.1241	0.0125	0.0027	0.0025	0.0027	0.0026	0.0341	0.0287	0.0287	0.064	0.0256	0.1067	0.0022
1	rs111452878	218847357	1.07	0.0508949488002241	0.98	0.0568119256469769	0.0877473824099218	0.323961777495971	0.015	0.0207	0.016	0.0031	0.1603	0.0023	0.003	0.0551	0.0026	0.114	0.1327	0.0299	0.0036	0.1241	0.0125	0.0027	0.0025	0.0027	0.0026	0.0341	0.0287	0.0287	0.064	0.0256	0.1067	0.0022
1	rs74914014	218848117	1.07	0.0508949488002241	0.98	0.0568119256469769	0.0875577491377407	0.321288667102202	0.015	0.0207	0.016	0.0031	0.1603	0.0023	0.003	0.0551	0.0026	0.114	0.1327	0.0299	0.0036	0.1241	0.0125	0.0027	0.0025	0.0027	0.0026	0.0341	0.0287	0.0287	0.064	0.0256	0.1067	0.0022
1	rs115749119	218849834	1.07	0.0508949488002241	0.98	0.0568119256469769	0.0881274310724371	0.32043950100801	0.015	0.0207	0.016	0.0031	0.1603	0.0023	0.003	0.0551	0.0026	0.114	0.1327	0.0299	0.0036	0.1241	0.0125	0.0027	0.0025	0.0027	0.0026	0.034	0.0287	0.0287	0.064	0.0256	0.1067	0.0022
1	rs72742467	218850562	1.07	0.0508949488002241	0.98	0.0568119256469769	0.0884608295420604	0.316566061568284	0.015	0.0207	0.016	0.0031	0.1603	0.0023	0.003	0.0551	0.0026	0.114	0.1327	0.0299	0.0036	0.1241	0.0125	0.0027	0.0025	0.0027	0.0026	0.034	0.0287	0.0287	0.064	0.0256	0.1067	0.0022
1	rs11487802	218850711	1.07	0.0508949488002241	0.98	0.0568119256469769	0.0883654912940199	0.313911172123959	0.015	0.0207	0.016	0.0031	0.1603	0.0023	0.003	0.0551	0.0026	0.114	0.1327	0.0299	0.0036	0.1241	0.0125	0.0027	0.0025	0.0027	0.0026	0.034	0.0287	0.0287	0.064	0.0256	0.1067	0.0022
1	rs28557010	218851189	1.07	0.0508949488002241	0.98	0.0568119256469769	0.0881274310724371	0.318016969964117	0.015	0.0207	0.016	0.0031	0.1604	0.0023	0.0029	0.0551	0.0026	0.1139	0.1327	0.0299	0.0036	0.1241	0.0125	0.0027	0.0025	0.0027	0.0026	0.034	0.0287	0.0287	0.064	0.0256	0.1067	0.0022
1	rs28447116	218851318	1.07	0.0508949488002241	0.97	0.0677063307338505	0.0941024304837636	0.315962096114256	0.015	0.0207	0.0159	0.0031	0.1603	0.0023	0.0029	0.0551	0.0026	0.114	0.1326	0.0299	0.0036	0.1241	0.0124	0.0027	0.0025	0.0027	0.0026	0.034	0.0287	0.0287	0.064	0.0256	0.1067	0.0023
1	rs112834349	218852236	1.07	0.0508949488002241	0.97	0.0677063307338505	0.0981984979849607	0.345205609135488	0.0151	0.0207	0.0159	0.0031	0.1604	0.0023	0.0029	0.0551	0.0026	0.114	0.1326	0.0299	0.0036	0.124	0.0124	0.0027	0.0025	0.0027	0.0026	0.034	0.0287	0.0287	0.064	0.0255	0.1067	0.0023
1	rs75862579	218853902	1.07	0.0508949488002241	0.97	0.0677063307338505	0.103954183279288	0.356785456462011	0.0152	0.0207	0.0159	0.0031	0.1604	0.0023	0.0029	0.0551	0.0026	0.114	0.1324	0.0298	0.0037	0.1241	0.0124	0.0027	0.0025	0.0027	0.0026	0.034	0.0288	0.0288	0.064	0.0255	0.1067	0.0023
1	rs79252858	218856213	1.07	0.0508949488002241	0.97	0.0677063307338505	0.106747947900655	0.356910563877676	0.0152	0.0206	0.0159	0.0031	0.1605	0.0023	0.003	0.0551	0.0026	0.114	0.1322	0.0298	0.0037	0.124	0.0124	0.0027	0.0025	0.0027	0.0026	0.034	0.0289	0.0288	0.064	0.0253	0.1067	0.0023
1	rs17048396	218858220	1.07	0.0508949488002241	0.97	0.0677063307338505	0.107527678594159	0.324205110345944	0.0153	0.0206	0.0159	0.0031	0.1605	0.0023	0.003	0.0551	0.0026	0.114	0.1321	0.0298	0.0037	0.124	0.0124	0.0027	0.0025	0.0027	0.0027	0.034	0.0291	0.0289	0.0641	0.0252	0.1067	0.0023
1	rs1481363	218858734	1.07	0.0508949488002241	0.97	0.0677063307338505	0.101726234724566	0.326885308073674	0.0153	0.0205	0.016	0.003	0.1606	0.0023	0.003	0.0552	0.0026	0.114	0.132	0.0298	0.0036	0.124	0.0124	0.0027	0.0025	0.0027	0.0026	0.034	0.0291	0.0289	0.0641	0.0252	0.1068	0.0023
1	rs993925	218860068	1.07	0.0508949488002241	0.97	0.0677063307338505	0.0967032065026974	0.363307560459478	0.0153	0.0205	0.016	0.0028	0.1608	0.0023	0.0029	0.0552	0.0025	0.1141	0.1321	0.0297	0.0035	0.124	0.0124	0.0027	0.0025	0.0027	0.0026	0.034	0.0291	0.0289	0.0641	0.0252	0.1069	0.0023
1	rs17505222	218860396	1.07	0.0508949488002241	0.97	0.0677063307338505	0.111368998091969	0.466255918222562	0.0153	0.0205	0.016	0.0028	0.1608	0.0023	0.0029	0.0552	0.0025	0.1141	0.1321	0.0297	0.0035	0.124	0.0124	0.0027	0.0025	0.0027	0.0026	0.034	0.0291	0.0289	0.0641	0.0251	0.1069	0.0023
1	rs1481360	218860911	1.07	0.0508949488002241	0.97	0.0677063307338505	0.106212251935315	0.359916887784937	0.0153	0.0208	0.016	0.0024	0.1622	0.002	0.0023	0.0547	0.002	0.1149	0.1322	0.0296	0.0032	0.1247	0.0125	0.0023	0.0021	0.0021	0.0024	0.0341	0.0292	0.0292	0.0642	0.0247	0.1077	0.0021
1	rs116345957	218860990	1.07	0.0508949488002241	0.97	0.0677063307338505	0.119187652287031	0.365950976306509	0.0153	0.0209	0.0161	0.0023	0.1624	0.0019	0.0022	0.0547	0.002	0.1151	0.1321	0.0296	0.0031	0.1248	0.0125	0.0023	0.002	0.002	0.0024	0.0341	0.0292	0.0293	0.0643	0.0246	0.1078	0.002
1	rs17511465	218861093	1.07	0.0508949488002241	0.97	0.0677063307338505	0.118042579927989	0.349675121601528	0.0153	0.021	0.0162	0.0022	0.1627	0.0018	0.0021	0.0545	0.0019	0.1153	0.1324	0.0296	0.003	0.1249	0.0126	0.0021	0.0019	0.0019	0.0024	0.0341	0.0292	0.0295	0.0639	0.0245	0.108	0.002
1	rs17511493	218861435	1.07	0.0508949488002241	0.97	0.0677063307338505	0.116337648646847	0.506804584956283	0.0153	0.0211	0.0165	0.0018	0.1641	0.0015	0.0017	0.0543	0.0016	0.1157	0.1332	0.0298	0.0027	0.1244	0.0126	0.0017	0.0017	0.0015	0.0023	0.0343	0.029	0.0299	0.0639	0.024	0.1087	0.0018
1	rs34465097	218862726	1.07	0.0508949488002241	0.97	0.0677063307338505	0.199487663756221	0.683819416931836	0.0147	0.0206	0.0162	0.0015	0.1653	0.0012	0.0013	0.0543	0.0013	0.1154	0.1331	0.0297	0.0024	0.1246	0.0124	0.0014	0.0013	0.0011	0.0022	0.0347	0.0294	0.0298	0.0666	0.0233	0.1097	0.0015
1	rs76454164	218863827	1.07	0.0508949488002241	0.98	0.0568119256469769	0.174636632826153	0.699968652902288	0.0147	0.0206	0.0162	0.0015	0.1654	0.0012	0.0013	0.0543	0.0013	0.1154	0.1331	0.0297	0.0024	0.1246	0.0124	0.0014	0.0013	0.0011	0.0022	0.0347	0.0294	0.0298	0.0667	0.0232	0.1097	0.0015
1	rs11485143	218871642	1.07	0.0508949488002241	0.97	0.0677063307338505	0.111754959341543	0.448579095257192	0.0146	0.0206	0.0162	0.0015	0.1656	0.0011	0.0013	0.0543	0.0013	0.1154	0.133	0.0297	0.0024	0.1247	0.0124	0.0013	0.0013	0.001	0.0022	0.0347	0.0295	0.0298	0.0669	0.0232	0.1099	0.0015
1	rs28641887	218874716	1.07	0.0508949488002241	0.97	0.0677063307338505	0.110106636386123	0.425689029137624	0.0146	0.0206	0.0162	0.0015	0.1656	0.0011	0.0013	0.0543	0.0013	0.1154	0.1331	0.0297	0.0024	0.1247	0.0124	0.0013	0.0013	0.001	0.0022	0.0347	0.0295	0.0298	0.0669	0.0232	0.1099	0.0015
1	rs79365356	218878185	1.07	0.0508949488002241	0.97	0.0677063307338505	0.108121546312747	0.400539281803551	0.0146	0.0206	0.0162	0.0015	0.1656	0.0011	0.0013	0.0543	0.0013	0.1154	0.1331	0.0297	0.0024	0.1247	0.0124	0.0013	0.0013	0.001	0.0022	0.0347	0.0295	0.0298	0.0669	0.0232	0.1099	0.0015
1	rs28485239	218880956	1.07	0.0508949488002241	0.96	0.0801626552665664	0.106882133226998	0.390623449330748	0.0146	0.0206	0.0162	0.0015	0.1656	0.0011	0.0013	0.0543	0.0013	0.1154	0.1331	0.0297	0.0024	0.1248	0.0124	0.0013	0.0013	0.001	0.0022	0.0347	0.0295	0.0298	0.0669	0.0232	0.1099	0.0015
1	rs61823673	218885683	1.07	0.0508949488002241	0.96	0.0801626552665664	0.10656026408301	0.39023851175149	0.0146	0.0206	0.0162	0.0015	0.1657	0.0011	0.0013	0.0543	0.0013	0.1154	0.133	0.0297	0.0024	0.1248	0.0124	0.0013	0.0013	0.001	0.0022	0.0347	0.0295	0.0298	0.0669	0.0232	0.1099	0.0015
1	rs17048445	218891564	1.07	0.0508949488002241	0.96	0.0801626552665664	0.107366066302462	0.384221615014929	0.0146	0.0206	0.016	0.0015	0.1657	0.0012	0.0013	0.0543	0.0013	0.1154	0.133	0.0297	0.0024	0.1247	0.0124	0.0013	0.0013	0.001	0.0022	0.0348	0.0295	0.0298	0.067	0.0232	0.1099	0.0015
1	rs28478494	218892470	1.07	0.0508949488002241	0.96	0.0801626552665664	0.109152092934403	0.391907333697886	0.0146	0.0206	0.016	0.0014	0.1657	0.0011	0.0013	0.0543	0.0013	0.1155	0.133	0.0297	0.0024	0.1247	0.0124	0.0013	0.0013	0.001	0.0022	0.0348	0.0295	0.0298	0.0672	0.0232	0.11	0.0015
1	rs2127977	218899875	1.07	0.0508949488002241	0.96	0.0801626552665664	0.118671532501939	0.375562674584918	0.0143	0.0206	0.0159	0.0013	0.1658	0.0011	0.0013	0.0541	0.0013	0.1162	0.1326	0.0297	0.0023	0.1249	0.0121	0.0013	0.0012	0.001	0.0021	0.0349	0.0293	0.0296	0.068	0.023	0.1102	0.0015
1	rs116419721	218907849	1.07	0.0508949488002241	0.96	0.0801626552665664	0.104774220740859	0.396410088724221	0.0141	0.0206	0.0158	0.0013	0.1659	0.0011	0.0013	0.0542	0.0012	0.1161	0.1324	0.0297	0.0023	0.1251	0.0121	0.0013	0.0012	0.001	0.002	0.035	0.0292	0.0296	0.0685	0.023	0.1103	0.0014
1	rs57548624	218910704	1.07	0.0508949488002241	0.96	0.0801626552665664	0.101102608846647	0.376451481525847	0.0141	0.0206	0.0158	0.0013	0.1659	0.0011	0.0013	0.0541	0.0012	0.1161	0.1324	0.0297	0.0023	0.1251	0.0121	0.0013	0.0012	0.001	0.002	0.035	0.0292	0.0296	0.0686	0.023	0.1103	0.0014
1	rs28832005	218916250	1.07	0.0508949488002241	0.96	0.0801626552665664	0.103164413225656	0.374420789969283	0.0141	0.0206	0.0158	0.0013	0.1661	0.0011	0.0013	0.0541	0.0012	0.1161	0.1323	0.0297	0.0023	0.1251	0.0121	0.0013	0.0012	9e-04	0.002	0.035	0.0291	0.0296	0.0688	0.0231	0.1104	0.0014
1	rs72742485	218931898	1.07	0.0508949488002241	0.96	0.0801626552665664	0.0887950273241625	0.335087344491429	0.014	0.0205	0.0157	0.0012	0.1664	0.0011	0.0013	0.0541	0.0012	0.116	0.1324	0.0296	0.0022	0.1248	0.0124	0.0014	0.0012	9e-04	0.0019	0.0349	0.029	0.0295	0.069	0.0231	0.1105	0.0014
1	rs6665999	218932807	1.07	0.0508949488002241	0.96	0.0801626552665664	0.0842581540656831	0.32298898344543	0.0139	0.0205	0.0157	0.0012	0.1665	0.0011	0.0013	0.0541	0.0012	0.116	0.1324	0.0296	0.0022	0.1248	0.0124	0.0014	0.0012	9e-04	0.0019	0.0349	0.029	0.0295	0.0691	0.0231	0.1105	0.0014
1	rs77467308	218933736	1.07	0.0508949488002241	0.96	0.0801626552665664	0.0860734865366796	0.31971217204012	0.0139	0.0205	0.0157	0.0012	0.1665	0.0011	0.0013	0.0541	0.0012	0.116	0.1324	0.0296	0.0022	0.1248	0.0124	0.0014	0.0012	9e-04	0.0019	0.0349	0.029	0.0295	0.0691	0.0231	0.1105	0.0014
1	rs76354174	218938774	1.07	0.0508949488002241	0.96	0.0801626552665664	0.0857224679263214	0.321045980633058	0.0138	0.0205	0.0157	0.0012	0.1668	0.0011	0.0013	0.0541	0.0012	0.1161	0.1323	0.0295	0.0021	0.1248	0.0123	0.0017	0.0011	8e-04	0.0018	0.0349	0.029	0.0293	0.0696	0.023	0.1104	0.0013
1	rs12044420	218940636	1.07	0.0508949488002241	0.96	0.0801626552665664	0.0936815405289426	0.346817690895416	0.0137	0.0205	0.0156	0.0011	0.1671	0.0011	0.0013	0.0542	0.0011	0.1162	0.1322	0.0295	0.002	0.1247	0.0122	0.002	0.0011	8e-04	0.0017	0.0348	0.029	0.0292	0.07	0.023	0.1103	0.0013
1	rs17572651	218943613	1.07	0.0508949488002241	0.96	0.0801626552665664	0.0961493221239377	0.364439787967224	0.0142	0.0204	0.0156	0.0011	0.1672	0.0012	0.0013	0.0541	0.0011	0.1161	0.1321	0.0295	0.0019	0.1246	0.0121	0.0022	0.0011	8e-04	0.0017	0.0347	0.0289	0.0292	0.0701	0.0229	0.1102	0.0012
1	rs10495102	218944190	1.07	0.0508949488002241	0.96	0.0801626552665664	0.0941768286143402	0.393063826291004	0.0143	0.0204	0.0156	0.0011	0.1672	0.0012	0.0013	0.0541	0.0011	0.1162	0.1321	0.0295	0.0019	0.1246	0.0121	0.0022	0.0011	8e-04	0.0017	0.0347	0.0289	0.0291	0.0701	0.0229	0.1102	0.0012
1	rs2378012	218950976	1.07	0.0508949488002241	0.96	0.0801626552665664	0.0926222399815101	0.410523068691815	0.0144	0.0204	0.0156	0.0011	0.1673	0.0012	0.0013	0.0541	0.0011	0.1162	0.1321	0.0295	0.0019	0.1246	0.0121	0.0022	0.0011	8e-04	0.0017	0.0346	0.0289	0.0291	0.0701	0.0229	0.1101	0.0012
1	rs72742490	218964627	1.07	0.0508949488002241	0.96	0.0801626552665664	0.0857224679263214	0.346941786734626	0.0144	0.0204	0.0156	0.0011	0.1674	0.0012	0.0013	0.0541	0.0011	0.1162	0.1321	0.0295	0.0019	0.1246	0.0121	0.0022	0.0011	7e-04	0.0017	0.0346	0.0289	0.0291	0.0702	0.0229	0.1102	0.0012
1	rs11118154	218966876	1.07	0.0508949488002241	0.96	0.0801626552665664	0.0869668243518729	0.346941786734626	0.0144	0.0204	0.0156	0.0011	0.1675	0.0012	0.0013	0.0541	0.0011	0.1163	0.1318	0.0295	0.0019	0.1246	0.012	0.0022	0.0011	7e-04	0.0017	0.0346	0.0289	0.0291	0.0702	0.0229	0.1102	0.0012
1	rs79480185	218968734	1.07	0.0508949488002241	0.96	0.0801626552665664	0.0861906957564351	0.341740803264105	0.0144	0.0204	0.0156	0.0011	0.1675	0.0012	0.0013	0.0541	0.0011	0.1163	0.1319	0.0296	0.0019	0.1246	0.0121	0.0022	0.0011	7e-04	0.0016	0.0346	0.0289	0.0291	0.0703	0.0229	0.1102	0.0012
1	rs35418120	218974371	1.07	0.0508949488002241	0.96	0.0801626552665664	0.0816945622296276	0.327129283155808	0.0144	0.0204	0.0156	0.0011	0.1674	0.0012	0.0013	0.0541	0.0011	0.1164	0.1319	0.0296	0.0018	0.1245	0.0121	0.0022	0.0011	7e-04	0.0016	0.0346	0.0289	0.0291	0.0704	0.0229	0.1102	0.0012
1	rs11118155	218975899	1.07	0.0508949488002241	0.96	0.0801626552665664	0.0816492436156038	0.328227830612835	0.0144	0.0204	0.0156	0.0011	0.1674	0.0012	0.0013	0.0541	0.0011	0.1164	0.1319	0.0296	0.0018	0.1244	0.0121	0.0022	0.0011	7e-04	0.0016	0.0346	0.0289	0.0291	0.0704	0.0229	0.1102	0.0012
1	rs77289684	218978212	1.07	0.0508949488002241	0.96	0.0801626552665664	0.0815360175372973	0.326641386353349	0.0144	0.0204	0.0156	0.0011	0.1674	0.0012	0.0013	0.0541	0.0011	0.1164	0.1319	0.0296	0.0018	0.1244	0.0121	0.0022	0.0011	7e-04	0.0016	0.0346	0.0289	0.0291	0.0704	0.0229	0.1102	0.0012
1	rs115158675	218979794	1.07	0.0508949488002241	0.96	0.0801626552665664	0.0815812958912538	0.326763340541501	0.0144	0.0204	0.0156	0.0011	0.1674	0.0012	0.0013	0.0541	0.0011	0.1164	0.1319	0.0296	0.0018	0.1244	0.0121	0.0022	0.0011	7e-04	0.0016	0.0346	0.0289	0.0291	0.0704	0.0229	0.1102	0.0012
1	rs7416982	218981101	1.07	0.0508949488002241	0.96	0.0801626552665664	0.081513384398441	0.325666233661888	0.0144	0.0204	0.0156	0.0011	0.1674	0.0012	0.0013	0.0541	0.0011	0.1164	0.1319	0.0296	0.0018	0.1244	0.0121	0.0022	0.0011	7e-04	0.0016	0.0346	0.0289	0.0291	0.0704	0.0229	0.1102	0.0012
1	rs116730697	218989914	1.07	0.0508949488002241	0.96	0.0801626552665664	0.0822396423421652	0.387162806791009	0.0144	0.0203	0.0157	0.0011	0.1673	0.0012	0.0013	0.0549	0.0011	0.1164	0.1317	0.0295	0.0018	0.1243	0.012	0.0022	0.0011	7e-04	0.0015	0.0345	0.0289	0.0291	0.0706	0.0228	0.11	0.0012
1	rs115556334	218992530	1.07	0.0508949488002241	0.96	0.0801626552665664	0.07589439896947	0.370874522362595	0.0143	0.0202	0.0157	0.0011	0.1672	0.0012	0.0012	0.0561	0.001	0.1164	0.1316	0.0295	0.0018	0.1241	0.0119	0.0022	0.0011	7e-04	0.0015	0.0345	0.0289	0.029	0.0709	0.0227	0.1098	0.0012
1	rs77963163	218998561	1.07	0.0508949488002241	0.96	0.0801626552665664	0.0747329818810258	0.354036265305706	0.0143	0.0202	0.0157	0.0011	0.1672	0.0012	0.0012	0.0562	0.001	0.1164	0.1315	0.0294	0.0018	0.124	0.0119	0.0022	0.0011	7e-04	0.0015	0.0345	0.0289	0.029	0.0709	0.0227	0.1098	0.0012
1	rs12022698	219001541	1.07	0.0508949488002241	0.96	0.0801626552665664	0.0725077325129721	0.34805922380685	0.0143	0.0202	0.0157	0.0011	0.1672	0.0012	0.0012	0.0563	0.001	0.1164	0.1315	0.0294	0.0018	0.124	0.0119	0.0022	0.0011	7e-04	0.0015	0.0345	0.0289	0.029	0.071	0.0226	0.1098	0.0012
1	rs114686747	219018648	1.07	0.0508949488002241	0.96	0.0801626552665664	0.0758295719781355	0.404421060767495	0.0143	0.02	0.0157	0.0011	0.1671	0.0012	0.0012	0.0574	0.001	0.1164	0.1313	0.0293	0.0017	0.1237	0.0118	0.0022	0.0012	7e-04	0.0014	0.0345	0.029	0.0289	0.0712	0.0226	0.1095	0.0012
1	rs55666816	219024054	1.07	0.0508949488002241	0.96	0.0801626552665664	0.0694041315025097	0.368347305400649	0.0143	0.02	0.0157	0.0011	0.1671	0.0012	0.0012	0.0576	0.001	0.1164	0.1312	0.0293	0.0017	0.1237	0.0118	0.0022	0.0012	7e-04	0.0014	0.0345	0.029	0.0289	0.0712	0.0226	0.1094	0.0012
1	rs646290	219034497	1.07	0.0508949488002241	0.96	0.0801626552665664	0.0711312645260974	0.350421645068265	0.0143	0.02	0.0157	0.0011	0.1671	0.0012	0.0012	0.0576	0.001	0.1164	0.1309	0.0293	0.0017	0.1238	0.0119	0.0022	0.0012	7e-04	0.0013	0.0344	0.029	0.029	0.0713	0.0226	0.1099	0.0012
1	rs17048733	219037732	1.07	0.0508949488002241	0.96	0.0801626552665664	0.0812646854906907	0.410783281547667	0.0142	0.02	0.0157	0.0011	0.1671	0.0012	0.0012	0.0575	0.001	0.1164	0.1307	0.0293	0.0017	0.1239	0.0119	0.0022	0.0012	7e-04	0.0013	0.0344	0.0289	0.029	0.0713	0.0226	0.1099	0.0012
1	rs74891147	219044040	1.07	0.0508949488002241	0.96	0.0801626552665664	0.0957477519319744	0.396667817675569	0.0142	0.02	0.0156	0.0011	0.1671	0.0012	0.0012	0.0573	0.001	0.1165	0.1303	0.0293	0.0017	0.1242	0.0119	0.0023	0.0012	8e-04	0.0013	0.0343	0.029	0.029	0.0714	0.0226	0.11	0.0012
1	rs6690795	219046515	1.07	0.0508949488002241	0.96	0.0801626552665664	0.0941520251220958	0.389212526305506	0.0142	0.02	0.0156	0.0011	0.1671	0.0012	0.0012	0.0573	0.001	0.1165	0.1302	0.0293	0.0017	0.1242	0.0119	0.0023	0.0012	8e-04	0.0013	0.0343	0.029	0.029	0.0714	0.0226	0.11	0.0012
1	rs17515844	219047981	1.07	0.0508949488002241	0.96	0.0801626552665664	0.0961493221239377	0.385116099283249	0.0142	0.02	0.0156	0.0011	0.1671	0.0012	0.0012	0.0573	0.001	0.1165	0.1302	0.0293	0.0017	0.1242	0.0119	0.0023	0.0012	8e-04	0.0013	0.0343	0.029	0.029	0.0714	0.0226	0.11	0.0012
1	rs650681	219053292	1.07	0.0508949488002241	0.96	0.0801626552665664	0.102091122353659	0.369989442003854	0.0142	0.02	0.0157	0.0011	0.1671	0.0012	0.0012	0.0573	0.001	0.1164	0.13	0.0293	0.0017	0.124	0.0119	0.0023	0.0012	8e-04	0.0013	0.0344	0.0289	0.0292	0.0714	0.0227	0.11	0.0012
1	rs78164418	219055248	1.07	0.0508949488002241	0.96	0.0801626552665664	0.106747947900655	0.328227830612835	0.0141	0.02	0.0158	0.0011	0.1672	0.0013	0.0012	0.0573	0.001	0.1163	0.1299	0.0293	0.0017	0.1238	0.0119	0.0023	0.0012	8e-04	0.0013	0.0344	0.0289	0.0292	0.0714	0.0227	0.1101	0.0012
1	rs28372500	219058700	1.07	0.0508949488002241	0.95	0.0943132253134139	0.107312229017742	0.137764962141785	0.0132	0.0198	0.0164	0.0012	0.1705	0.0019	0.0018	0.0566	0.001	0.1156	0.1271	0.0299	0.0014	0.1192	0.0116	0.003	0.0016	8e-04	0.0014	0.0364	0.0282	0.0295	0.0725	0.0225	0.1108	0.0015
1	rs28470339	219058713	1.07	0.0508949488002241	0.95	0.0943132253134139	0.108175634781828	0.141913448067169	0.0132	0.0197	0.0164	0.0012	0.1705	0.0019	0.0018	0.0566	0.001	0.1156	0.1271	0.0299	0.0014	0.1191	0.0116	0.0031	0.0016	8e-04	0.0014	0.0364	0.0282	0.0295	0.0725	0.0225	0.1108	0.0016
1	rs17516177	219059196	1.07	0.0508949488002241	0.95	0.0943132253134139	0.184900347750194	0.123826082368354	0.013	0.0197	0.0166	0.0013	0.1711	0.002	0.0019	0.0565	0.002	0.1155	0.1271	0.0299	0.0014	0.1173	0.0116	0.0031	0.0017	8e-04	0.0014	0.0363	0.0281	0.0295	0.0724	0.0224	0.1113	0.0016
1	rs11118172	219071000	1.07	0.0508949488002241	0.95	0.0943132253134139	0.219976136197975	0.109188234883191	0.0129	0.0197	0.0166	0.0013	0.1712	0.002	0.0019	0.0565	0.0023	0.1156	0.1271	0.0299	0.0014	0.117	0.0116	0.0031	0.0017	8e-04	0.0014	0.0363	0.028	0.0295	0.0724	0.0224	0.1113	0.0017
1	rs115919430	219074603	1.07	0.0508949488002241	0.95	0.0943132253134139	0.221087908365824	0.108432939731538	0.0129	0.0197	0.0166	0.0013	0.1712	0.002	0.0019	0.0565	0.0023	0.1156	0.1271	0.0299	0.0014	0.117	0.0116	0.0031	0.0017	8e-04	0.0014	0.0363	0.028	0.0295	0.0724	0.0225	0.1113	0.0017
1	rs35789160	219078194	1.07	0.0508949488002241	0.95	0.0943132253134139	0.225608032614244	0.108516761928989	0.0129	0.0197	0.0166	0.0013	0.1712	0.002	0.0019	0.0565	0.0022	0.1157	0.1271	0.03	0.0014	0.117	0.0115	0.0032	0.0017	8e-04	0.0014	0.0363	0.028	0.0295	0.0723	0.0227	0.1112	0.0016
1	rs17576120	219080118	1.07	0.0508949488002241	0.95	0.0943132253134139	0.231615487302431	0.118580322134213	0.0129	0.0197	0.0166	0.0013	0.1713	0.002	0.0019	0.0565	0.0022	0.1157	0.1271	0.03	0.0014	0.117	0.0116	0.0031	0.0017	8e-04	0.0014	0.0363	0.028	0.0295	0.0721	0.0227	0.1112	0.0016
1	rs1498029	219084172	1.06	0.0601162778244188	0.95	0.0943132253134139	0.235185245173229	0.136574902417033	0.0128	0.0197	0.0169	0.0013	0.1723	0.0021	0.002	0.0562	0.0022	0.1164	0.1269	0.0301	0.0013	0.1169	0.0119	0.0031	0.0018	8e-04	0.0013	0.0364	0.028	0.0297	0.0696	0.0229	0.111	0.0016
1	rs1416160	219087345	1.06	0.0601162778244188	0.95	0.0943132253134139	0.2314885555718	0.121542442756729	0.0128	0.0198	0.0169	0.0013	0.1726	0.0021	0.002	0.0562	0.0022	0.1166	0.1269	0.0301	0.0013	0.1169	0.012	0.0032	0.0018	8e-04	0.0013	0.0364	0.028	0.0297	0.0691	0.023	0.1111	0.0016
1	rs17517067	219088578	1.06	0.0601162778244188	0.95	0.0943132253134139	0.235398684605054	0.129245929711277	0.0128	0.0198	0.0169	0.0013	0.1726	0.0021	0.002	0.0562	0.0022	0.1166	0.1268	0.0301	0.0013	0.1169	0.012	0.0032	0.0017	8e-04	0.0013	0.0364	0.028	0.0297	0.0691	0.023	0.1112	0.0016
1	rs11118175	219089313	1.06	0.0601162778244188	0.95	0.0943132253134139	0.234801324202961	0.129335498023477	0.0128	0.0198	0.0169	0.0013	0.1727	0.0021	0.002	0.0562	0.0022	0.1166	0.1267	0.0301	0.0013	0.1169	0.012	0.0032	0.0017	8e-04	0.0013	0.0365	0.028	0.0297	0.0691	0.023	0.1111	0.0016
1	rs6663466	219092866	1.06	0.0601162778244188	0.95	0.0943132253134139	0.234588184788933	0.130951656068962	0.0128	0.0198	0.0169	0.0013	0.1727	0.0021	0.002	0.0562	0.0022	0.1165	0.1267	0.0301	0.0013	0.117	0.012	0.0032	0.0017	8e-04	0.0013	0.0365	0.028	0.0297	0.0691	0.023	0.1111	0.0016
1	rs12568805	219098476	1.05	0.0706003084525404	0.95	0.0943132253134139	0.227866266667275	0.0923374721587286	0.0126	0.0199	0.017	0.0013	0.1764	0.0023	0.0019	0.054	0.0023	0.1174	0.1245	0.0301	0.0013	0.1174	0.0132	0.0031	0.0017	0.001	0.0013	0.036	0.0277	0.03	0.0688	0.0218	0.1111	0.0018
1	rs75244896	219098551	1.05	0.0706003084525404	0.95	0.0943132253134139	0.228579783410398	0.0937586430663705	0.0126	0.0199	0.017	0.0013	0.1764	0.0023	0.0019	0.054	0.0023	0.1174	0.1245	0.0301	0.0013	0.1174	0.0132	0.0031	0.0017	0.001	0.0013	0.036	0.0277	0.03	0.0688	0.0218	0.1111	0.0018
1	rs687417	219104005	1.05	0.0706003084525404	0.95	0.0943132253134139	0.223362323524933	0.0846763759828098	0.0126	0.0199	0.017	0.0013	0.1771	0.0023	0.0018	0.0535	0.0023	0.1175	0.124	0.03	0.0013	0.1175	0.0134	0.003	0.0017	0.001	0.0013	0.036	0.0277	0.03	0.0691	0.0215	0.111	0.0018
1	rs114902209	219109263	1.05	0.0706003084525404	0.95	0.0943132253134139	0.238183144732527	0.0870467638780062	0.0126	0.0199	0.017	0.0013	0.1775	0.0023	0.0017	0.053	0.0023	0.1175	0.1232	0.03	0.0012	0.1173	0.0136	0.003	0.0017	0.001	0.0013	0.0361	0.0281	0.03	0.0702	0.0212	0.1109	0.0018
1	rs2788271	219117743	1.05	0.0706003084525404	0.95	0.0943132253134139	0.236638745900416	0.0818817853667275	0.0126	0.0199	0.017	0.0013	0.1775	0.0023	0.0017	0.053	0.0023	0.1175	0.1232	0.03	0.0012	0.1173	0.0136	0.003	0.0017	0.0011	0.0013	0.0361	0.0281	0.03	0.0703	0.0212	0.1109	0.0018
1	rs619228	219122116	1.05	0.0706003084525404	0.95	0.0943132253134139	0.238656151509999	0.0814321838693286	0.0126	0.0199	0.017	0.0013	0.1776	0.0023	0.0017	0.0529	0.0023	0.1175	0.1231	0.03	0.0012	0.1173	0.0136	0.003	0.0017	0.0011	0.0013	0.0361	0.0281	0.03	0.0703	0.0211	0.111	0.0018
1	rs76828976	219133120	1.05	0.0706003084525404	0.95	0.0943132253134139	0.237968312949126	0.0830856120545748	0.0126	0.0199	0.017	0.0013	0.1777	0.0023	0.0017	0.0528	0.0023	0.1174	0.123	0.03	0.0012	0.1173	0.0137	0.003	0.0017	0.0011	0.0013	0.0362	0.0281	0.03	0.0703	0.0211	0.111	0.0018
1	rs11591059	219135903	1.05	0.0706003084525404	0.95	0.0943132253134139	0.238011270740469	0.0825580642487778	0.0126	0.0199	0.017	0.0013	0.1777	0.0023	0.0017	0.0528	0.0023	0.1174	0.123	0.03	0.0012	0.1173	0.0137	0.003	0.0017	0.0011	0.0013	0.0362	0.0281	0.03	0.0703	0.0211	0.111	0.0018
1	rs115282653	219140293	1.05	0.0706003084525404	0.95	0.0943132253134139	0.238183144732527	0.0816568593424426	0.0126	0.0199	0.017	0.0013	0.1777	0.0023	0.0017	0.0528	0.0023	0.1175	0.1229	0.03	0.0012	0.1173	0.0137	0.003	0.0017	0.0011	0.0013	0.0362	0.0281	0.03	0.0704	0.0211	0.111	0.0018
1	rs12021905	219143240	1.05	0.0706003084525404	0.95	0.0943132253134139	0.237538970595392	0.0806105214512356	0.0126	0.0199	0.017	0.0013	0.1778	0.0023	0.0018	0.0527	0.0023	0.1175	0.1229	0.03	0.0012	0.1173	0.0137	0.003	0.0017	0.001	0.0013	0.0362	0.0281	0.0301	0.0704	0.0211	0.1111	0.0018
1	rs72744560	219152155	1.04	0.0824519171540817	0.95	0.0943132253134139	0.239000481875012	0.0816568593424426	0.0125	0.0199	0.017	0.0013	0.1781	0.0023	0.0018	0.0524	0.0023	0.1175	0.1226	0.03	0.0013	0.1174	0.0139	0.003	0.0017	0.001	0.0013	0.0363	0.028	0.0301	0.0706	0.021	0.1111	0.0018
1	rs76920048	219159446	1.04	0.0824519171540817	0.95	0.0943132253134139	0.23912967640998	0.0824075857190502	0.0125	0.0199	0.017	0.0013	0.1781	0.0023	0.0017	0.0524	0.0023	0.1175	0.1226	0.03	0.0013	0.1174	0.0139	0.003	0.0017	0.001	0.0013	0.0363	0.028	0.0301	0.0706	0.0209	0.1111	0.0018
1	rs1700874	219182858	1.04	0.0824519171540817	0.95	0.0943132253134139	0.237925359440543	0.0849046189092807	0.0125	0.0199	0.0169	0.0013	0.1782	0.0023	0.0017	0.0523	0.0023	0.1175	0.1226	0.03	0.0013	0.1174	0.014	0.003	0.0016	0.001	0.0013	0.0363	0.0279	0.0301	0.0708	0.0208	0.1111	0.0017
1	rs114864941	219186720	1.04	0.0824519171540817	0.95	0.0943132253134139	0.235740410541632	0.0846763759828098	0.0125	0.0199	0.0169	0.0013	0.1783	0.0023	0.0017	0.0523	0.0023	0.1175	0.1226	0.0301	0.0013	0.1175	0.014	0.003	0.0016	0.001	0.0012	0.0364	0.0279	0.0301	0.0708	0.0207	0.1111	0.0017
1	rs10863419	219190660	1.04	0.0824519171540817	0.95	0.0943132253134139	0.234502959027781	0.0837658791460273	0.0125	0.0199	0.0169	0.0013	0.1783	0.0023	0.0017	0.0523	0.0023	0.1175	0.1226	0.0301	0.0013	0.1174	0.014	0.003	0.0016	0.0011	0.0012	0.0364	0.0279	0.0301	0.0708	0.0207	0.1111	0.0017
1	rs1256585	219194606	1.04	0.0824519171540817	0.95	0.0943132253134139	0.233184152487582	0.0828593539718707	0.0125	0.0199	0.0169	0.0013	0.1783	0.0023	0.0017	0.0523	0.0023	0.1175	0.1226	0.0301	0.0013	0.1174	0.014	0.003	0.0016	0.0011	0.0013	0.0364	0.0279	0.0301	0.0708	0.0207	0.1111	0.0017
1	rs114926924	219202301	1.04	0.0824519171540817	0.95	0.0943132253134139	0.229420803068019	0.0883577645998958	0.0124	0.0199	0.0169	0.0013	0.1783	0.0023	0.0017	0.0523	0.0023	0.1175	0.1227	0.0301	0.0013	0.1174	0.0141	0.003	0.0016	0.0011	0.0012	0.0364	0.0278	0.0301	0.0708	0.0207	0.1111	0.0017
1	rs12123973	219219052	1.04	0.0824519171540817	0.95	0.0943132253134139	0.220758167615865	0.094949494324367	0.0124	0.0199	0.0169	0.0013	0.1782	0.0023	0.0016	0.0522	0.0023	0.1175	0.1229	0.0301	0.0013	0.1173	0.0144	0.0029	0.0016	0.0011	0.0012	0.0364	0.0278	0.03	0.0706	0.0207	0.1111	0.0017
1	rs76845720	219234498	1.04	0.0824519171540817	0.95	0.0943132253134139	0.219441956494774	0.0943136355729378	0.0124	0.0199	0.0168	0.0013	0.1785	0.0023	0.0016	0.0522	0.0023	0.1175	0.1231	0.03	0.0013	0.1171	0.0144	0.0029	0.0015	0.001	0.0012	0.0365	0.0277	0.03	0.0709	0.0205	0.1113	0.0017
1	rs75215874	219239611	1.04	0.0824519171540817	0.95	0.0943132253134139	0.218785502305764	0.0929680434291591	0.0124	0.0199	0.0168	0.0013	0.1785	0.0023	0.0016	0.0522	0.0023	0.1175	0.1231	0.03	0.0013	0.1171	0.0144	0.0029	0.0015	0.001	0.0012	0.0365	0.0277	0.03	0.0709	0.0205	0.1113	0.0017
1	rs71636940	219242397	1.04	0.0824519171540817	0.95	0.0943132253134139	0.220017257046644	0.0926525454167804	0.0124	0.0199	0.0168	0.0013	0.1785	0.0023	0.0016	0.0522	0.0023	0.1175	0.1231	0.03	0.0013	0.117	0.0144	0.0029	0.0015	0.001	0.0012	0.0365	0.0277	0.03	0.0709	0.0205	0.1113	0.0017
1	rs17049035	219248660	1.04	0.0824519171540817	0.95	0.0943132253134139	0.218703522950262	0.0953477608535485	0.0123	0.0199	0.0168	0.0013	0.1786	0.0023	0.0015	0.0523	0.0023	0.1176	0.1233	0.03	0.0013	0.117	0.0144	0.0028	0.0015	0.001	0.0012	0.0365	0.0277	0.0299	0.0708	0.0204	0.1112	0.0016
1	rs12037440	219250269	1.04	0.0824519171540817	0.95	0.0943132253134139	0.220058382195466	0.0986382017012408	0.0123	0.0199	0.0168	0.0013	0.1786	0.0023	0.0015	0.0523	0.0023	0.1177	0.1233	0.03	0.0013	0.117	0.0144	0.0028	0.0015	0.001	0.0012	0.0366	0.0277	0.0299	0.0708	0.0204	0.1112	0.0016
1	rs74659265	219254145	1.04	0.0824519171540817	0.95	0.0943132253134139	0.175394673016233	0.108349142432876	0.0121	0.0199	0.0167	0.0012	0.1792	0.0022	0.0014	0.0522	0.0023	0.1187	0.1241	0.0297	0.0014	0.1171	0.0144	0.0023	0.0014	0.0011	0.0011	0.0373	0.0274	0.0297	0.0714	0.0197	0.1105	0.0016
1	rs1857105	219272930	1.03	0.0957762513390589	0.95	0.0943132253134139	0.146881363167839	0.155964265666792	0.0116	0.0199	0.0163	0.0011	0.1801	0.002	0.0011	0.0521	0.0022	0.1207	0.126	0.0279	0.0015	0.1168	0.0147	0.0015	0.0012	0.0012	0.001	0.0386	0.0268	0.0292	0.0729	0.0183	0.1097	0.0014
1	rs12407231	219275464	1.03	0.0957762513390589	0.95	0.0943132253134139	0.146523381570954	0.158657391375239	0.0116	0.0199	0.0163	0.0011	0.1802	0.002	0.0011	0.0521	0.0022	0.1207	0.126	0.0279	0.0015	0.1167	0.0147	0.0015	0.0012	0.0012	0.001	0.0387	0.0268	0.0292	0.073	0.0183	0.1097	0.0014
1	rs12024289	219285086	1.03	0.0957762513390589	0.94	0.110289943288055	0.143678223583479	0.153573595268174	0.0115	0.0199	0.0163	0.0011	0.1802	0.002	0.0011	0.052	0.0022	0.1208	0.1261	0.0278	0.0015	0.1167	0.0147	0.0015	0.0012	0.0012	0.001	0.0387	0.0268	0.0292	0.073	0.0183	0.1097	0.0014
1	rs7543820	219307899	1.03	0.0957762513390589	0.94	0.110289943288055	0.142940078581526	0.153097045109159	0.0116	0.0199	0.0164	0.0011	0.1803	0.0021	0.0011	0.0519	0.0022	0.1212	0.1263	0.0276	0.0015	0.1166	0.0147	0.0014	0.0012	0.0012	0.001	0.0388	0.0267	0.029	0.0732	0.0183	0.1094	0.0014
1	rs17580589	219326319	1.03	0.0957762513390589	0.94	0.110289943288055	0.148810313828011	0.157020324167368	0.0116	0.0199	0.0164	0.0011	0.1803	0.0021	0.0011	0.0519	0.0022	0.1213	0.1264	0.0275	0.0014	0.1166	0.0147	0.0014	0.0012	0.0011	0.001	0.0388	0.0267	0.029	0.0732	0.0183	0.1094	0.0014
1	rs74832683	219327923	1.03	0.0957762513390589	0.94	0.110289943288055	0.150456724361725	0.156252030030194	0.0116	0.0199	0.0164	0.0011	0.1803	0.0021	0.0011	0.052	0.0022	0.1213	0.1264	0.0275	0.0014	0.1166	0.0147	0.0014	0.0012	0.0011	0.001	0.0388	0.0267	0.029	0.0732	0.0183	0.1094	0.0014
1	rs17521434	219330549	1.03	0.0957762513390589	0.94	0.110289943288055	0.153915684367173	0.157020324167368	0.0117	0.0199	0.0164	0.0011	0.1804	0.0021	0.0011	0.052	0.0022	0.1213	0.1264	0.0275	0.0013	0.1166	0.0147	0.0014	0.0012	0.0011	9e-04	0.0389	0.0267	0.029	0.0732	0.0183	0.1094	0.0014
1	rs17049098	219333987	1.03	0.0957762513390589	0.94	0.110289943288055	0.15344734563029	0.158657391375239	0.0117	0.0198	0.0164	0.0011	0.1804	0.0021	0.0011	0.052	0.0022	0.1213	0.1264	0.0275	0.0013	0.1166	0.0147	0.0014	0.0012	0.0011	9e-04	0.0388	0.0267	0.029	0.0733	0.0183	0.1094	0.0013
1	rs1524633	219345242	1.03	0.0957762513390589	0.94	0.110289943288055	0.152613123500091	0.158368059185819	0.0117	0.0198	0.0164	0.0011	0.1804	0.0021	0.0011	0.0521	0.0022	0.1214	0.1264	0.0274	0.0013	0.1166	0.0147	0.0014	0.0012	0.0011	9e-04	0.0388	0.0267	0.029	0.0733	0.0183	0.1094	0.0013
1	rs17049158	219383410	1.03	0.0957762513390589	0.94	0.110289943288055	0.156777274872119	0.164287752496347	0.0117	0.0198	0.0164	0.0011	0.1804	0.0021	0.0011	0.0521	0.0022	0.1214	0.1265	0.0274	0.0013	0.1167	0.0147	0.0013	0.0012	0.0011	9e-04	0.0389	0.0267	0.0289	0.0733	0.0183	0.1095	0.0013
1	rs4846288	219408136	1.03	0.0957762513390589	0.94	0.110289943288055	0.156270028674784	0.18300418311591	0.0117	0.0198	0.0163	0.0011	0.1804	0.0021	0.0011	0.0522	0.0022	0.1215	0.1267	0.0273	0.0013	0.1168	0.0148	0.0013	0.0012	0.0011	8e-04	0.0389	0.0267	0.0289	0.0733	0.018	0.1094	0.0013
1	rs17588395	219412715	1.03	0.0957762513390589	0.95	0.0943132253134139	0.157251578605109	0.18330847945307	0.0117	0.0198	0.0163	0.0011	0.1805	0.0021	0.0011	0.0522	0.0022	0.1215	0.1267	0.0273	0.0012	0.1168	0.0148	0.0013	0.0012	0.0011	8e-04	0.0389	0.0267	0.0289	0.0733	0.018	0.1094	0.0013
1	rs115827712	219416302	1.03	0.0957762513390589	0.95	0.0943132253134139	0.157862637721888	0.183105595958384	0.0117	0.0198	0.0163	0.0011	0.1805	0.0021	0.0011	0.0522	0.0022	0.1215	0.1267	0.0273	0.0012	0.1168	0.0148	0.0013	0.0012	0.0011	8e-04	0.0389	0.0267	0.0289	0.0733	0.018	0.1094	0.0013
1	rs7417068	219423189	1.03	0.0957762513390589	0.95	0.0943132253134139	0.159123085419892	0.183612949130593	0.0117	0.0198	0.0163	0.0011	0.1805	0.0021	0.0011	0.0522	0.0022	0.1215	0.1267	0.0273	0.0012	0.1168	0.0148	0.0013	0.0012	0.0011	8e-04	0.0389	0.0267	0.0289	0.0733	0.018	0.1094	0.0013
1	rs12747089	219438022	1.03	0.0957762513390589	0.94	0.110289943288055	0.15908894174142	0.182092335747481	0.0117	0.0198	0.0163	0.0011	0.1805	0.0021	0.0011	0.0522	0.0022	0.1215	0.1267	0.0273	0.0012	0.1169	0.0147	0.0013	0.0012	0.0011	8e-04	0.0389	0.0267	0.029	0.0733	0.0181	0.1094	0.0013
1	rs114218540	219453540	1.03	0.0957762513390589	0.94	0.110289943288055	0.155561511146069	0.19272363959309	0.0117	0.0198	0.0165	0.0011	0.1805	0.002	0.001	0.0521	0.0022	0.1217	0.1268	0.0273	0.0013	0.1172	0.0145	0.0013	0.0012	0.001	7e-04	0.039	0.0267	0.0288	0.0734	0.018	0.1093	0.0012
1	rs79101806	219456996	1.03	0.0957762513390589	0.94	0.110289943288055	0.155460449307138	0.194170386651712	0.0117	0.0198	0.0166	0.0011	0.1805	0.002	0.001	0.0521	0.0022	0.1217	0.1268	0.0273	0.0013	0.1173	0.0144	0.0013	0.0012	0.001	7e-04	0.039	0.0267	0.0288	0.0734	0.018	0.1093	0.0012
1	rs4846292	219467066	1.03	0.0957762513390589	0.94	0.110289943288055	0.155864929081947	0.189943862760681	0.0117	0.0197	0.0172	0.0011	0.1801	0.0018	9e-04	0.0518	0.0022	0.1218	0.1267	0.0273	0.0014	0.1185	0.0138	0.0014	0.0011	0.0011	7e-04	0.0393	0.0265	0.0283	0.0738	0.018	0.1091	0.0012
1	rs17005234	219468032	1.03	0.0957762513390589	0.94	0.110289943288055	0.154016152372527	0.190868931332259	0.0117	0.0197	0.0172	0.0011	0.18	0.0018	9e-04	0.0518	0.0022	0.1218	0.1267	0.0273	0.0014	0.1186	0.0138	0.0014	0.0011	0.0011	7e-04	0.0393	0.0265	0.0283	0.0738	0.018	0.109	0.0012
1	rs74585261	219469725	1.03	0.0957762513390589	0.94	0.110289943288055	0.153113334178489	0.190354815795888	0.0116	0.0197	0.0173	0.0011	0.18	0.0018	9e-04	0.0518	0.0022	0.1218	0.1267	0.0273	0.0014	0.1186	0.0138	0.0014	0.0011	0.0011	7e-04	0.0393	0.0264	0.0283	0.0738	0.018	0.109	0.0012
1	rs78083929	219473033	1.03	0.0957762513390589	0.94	0.110289943288055	0.150621956339038	0.194377363497736	0.0116	0.0197	0.0173	0.0011	0.18	0.0018	9e-04	0.0518	0.0022	0.1218	0.1267	0.0273	0.0014	0.1186	0.0138	0.0014	0.0011	0.0011	7e-04	0.0394	0.0264	0.0284	0.0738	0.018	0.1089	0.0012
1	rs78643707	219483359	1.03	0.0957762513390589	0.94	0.110289943288055	0.141088739186953	0.197386881057741	0.0116	0.0198	0.0173	0.0011	0.1799	0.0017	8e-04	0.0521	0.0022	0.1216	0.1268	0.0273	0.0014	0.1188	0.0139	0.0014	0.0011	0.0011	7e-04	0.0395	0.0263	0.0284	0.0739	0.0179	0.1085	0.0012
1	rs12754908	219488129	1.02	0.110678017971113	0.94	0.110289943288055	0.133550337172167	0.198845319840853	0.0115	0.0198	0.0173	0.0011	0.1798	0.0017	8e-04	0.0523	0.0022	0.1215	0.1268	0.0274	0.0015	0.119	0.0139	0.0014	0.0011	0.0011	7e-04	0.0396	0.0262	0.0284	0.074	0.0179	0.1082	0.0012
1	rs78335709	219496972	1.02	0.110678017971113	0.94	0.110289943288055	0.127333208170136	0.200830392877578	0.0114	0.0198	0.0174	0.0011	0.1797	0.0017	8e-04	0.0527	0.0022	0.1215	0.1268	0.0273	0.0015	0.1194	0.0139	0.0014	0.0011	0.0011	7e-04	0.0401	0.0262	0.0284	0.0743	0.0178	0.107	0.0011
1	rs76173305	219500800	1.02	0.110678017971113	0.94	0.110289943288055	0.124660252050194	0.202717078738739	0.0113	0.0199	0.0174	0.0011	0.1797	0.0017	8e-04	0.0528	0.0022	0.1215	0.1269	0.0273	0.0015	0.1195	0.0139	0.0014	0.0011	0.0011	6e-04	0.0402	0.0262	0.0284	0.0743	0.0178	0.1068	0.0011
1	rs77784274	219510808	1.02	0.110678017971113	0.94	0.110289943288055	0.122517458026362	0.206402475603754	0.0112	0.0199	0.0174	0.001	0.1796	0.0017	8e-04	0.0531	0.0022	0.1214	0.1268	0.0272	0.0015	0.12	0.0139	0.0014	0.0012	0.0011	6e-04	0.0406	0.0264	0.0284	0.0746	0.0178	0.1054	0.0011
1	rs17005322	219526214	1.02	0.110678017971113	0.94	0.110289943288055	0.121091821887736	0.20135387931566	0.0111	0.0199	0.0174	0.001	0.1795	0.0018	8e-04	0.0533	0.0022	0.1213	0.1268	0.0272	0.0015	0.1202	0.0139	0.0014	0.0012	0.0011	6e-04	0.0407	0.0264	0.0284	0.0746	0.0177	0.1051	0.0011
1	rs79298831	219527329	1.02	0.110678017971113	0.94	0.110289943288055	0.121004868586995	0.201039732629142	0.0111	0.0199	0.0174	0.001	0.1795	0.0018	8e-04	0.0533	0.0022	0.1213	0.1268	0.0272	0.0015	0.1202	0.0139	0.0014	0.0012	0.0011	6e-04	0.0407	0.0264	0.0284	0.0746	0.0177	0.1051	0.0011
1	rs77240625	219532586	1.02	0.110678017971113	0.94	0.110289943288055	0.12042615409792	0.200830392877578	0.0111	0.0199	0.0174	0.001	0.1795	0.0018	8e-04	0.0534	0.0022	0.1213	0.1267	0.0272	0.0015	0.1202	0.0139	0.0014	0.0012	0.0011	6e-04	0.0407	0.0264	0.0284	0.0747	0.0177	0.1051	0.0011
1	rs17591522	219533768	1.02	0.110678017971113	0.94	0.110289943288055	0.119935578485868	0.202927074854229	0.0111	0.0199	0.0174	0.001	0.1794	0.0018	8e-04	0.0535	0.0022	0.1213	0.1267	0.0272	0.0015	0.1202	0.0139	0.0014	0.0012	0.0011	6e-04	0.0407	0.0264	0.0284	0.0747	0.0177	0.1051	0.0011
1	rs11801581	219547746	1.02	0.110678017971113	0.93	0.128223312274834	0.118814761657872	0.201877822249935	0.011	0.0199	0.0175	0.001	0.1793	0.0018	8e-04	0.0539	0.0022	0.1213	0.1265	0.0273	0.0015	0.1204	0.0139	0.0014	0.0012	0.0011	6e-04	0.0407	0.0263	0.0284	0.0747	0.0177	0.105	0.0011
1	rs72732514	219563092	1.02	0.110678017971113	0.93	0.128223312274834	0.119618799069619	0.199784792251232	0.011	0.02	0.0175	0.001	0.179	0.0018	9e-04	0.0543	0.0023	0.1213	0.1263	0.0274	0.0015	0.1206	0.0138	0.0014	0.0012	0.0012	6e-04	0.0407	0.026	0.0284	0.0746	0.0176	0.1049	0.0011
1	rs10863457	219570103	1.02	0.110678017971113	0.93	0.128223312274834	0.122634285865203	0.197178827838367	0.011	0.02	0.0175	0.001	0.179	0.0019	9e-04	0.0543	0.0023	0.1215	0.1261	0.0273	0.0015	0.1207	0.0138	0.0014	0.0012	0.0012	6e-04	0.0407	0.0259	0.0285	0.0746	0.0176	0.1049	0.0011
1	rs12755547	219577016	1.02	0.110678017971113	0.93	0.128223312274834	0.124247552244322	0.186258923627492	0.0109	0.02	0.0176	0.001	0.1784	0.0019	9e-04	0.0544	0.0023	0.1215	0.1256	0.0273	0.0016	0.1211	0.0138	0.0015	0.0012	0.0013	6e-04	0.0408	0.0258	0.0286	0.075	0.0176	0.1046	0.0011
1	rs75455040	219577341	1.02	0.110678017971113	0.94	0.110289943288055	0.123982684686708	0.187075670563443	0.0109	0.02	0.0176	0.001	0.1783	0.0019	9e-04	0.0544	0.0023	0.1215	0.1256	0.0273	0.0016	0.1211	0.0138	0.0015	0.0012	0.0013	6e-04	0.0408	0.0258	0.0286	0.075	0.0176	0.1046	0.0011
1	rs78480301	219580879	1.02	0.110678017971113	0.94	0.110289943288055	0.123219443036617	0.184527396608392	0.0109	0.02	0.0176	0.0011	0.1783	0.0019	9e-04	0.0544	0.0023	0.1215	0.1255	0.0272	0.0016	0.1212	0.0138	0.0015	0.0012	0.0013	6e-04	0.0408	0.0258	0.0286	0.075	0.0176	0.1045	0.0011
1	rs4240924	219585393	1.02	0.110678017971113	0.94	0.110289943288055	0.11967635723855	0.182902789551251	0.0108	0.02	0.0176	0.0011	0.1783	0.0019	9e-04	0.0544	0.0023	0.1215	0.1254	0.0272	0.0017	0.1212	0.0139	0.0015	0.0012	0.0013	6e-04	0.0408	0.0258	0.0286	0.0751	0.0177	0.1044	0.0011
1	rs1001329	219586124	1.02	0.110678017971113	0.94	0.110289943288055	0.117358782789794	0.180273342860858	0.0108	0.02	0.0177	0.0011	0.1783	0.0019	9e-04	0.0544	0.0023	0.1215	0.1254	0.0272	0.0017	0.1211	0.0139	0.0015	0.0012	0.0014	6e-04	0.0408	0.0257	0.0287	0.0751	0.0177	0.1044	0.0011
1	rs61838772	219587384	1.02	0.110678017971113	0.94	0.110289943288055	0.116620748156945	0.18118205421371	0.0108	0.02	0.0177	0.001	0.1783	0.0019	9e-04	0.0544	0.0023	0.1215	0.1254	0.0272	0.0017	0.1212	0.0139	0.0015	0.0012	0.0014	6e-04	0.0408	0.0257	0.0287	0.0751	0.0177	0.1044	0.0011
1	rs11118299	219590274	1.02	0.110678017971113	0.94	0.110289943288055	0.0560350513099905	0.180777988392903	0.0107	0.0201	0.0181	0.0011	0.1783	0.0019	0.0011	0.0545	0.002	0.1219	0.1259	0.0269	0.0016	0.1219	0.014	0.0015	0.0011	0.0014	7e-04	0.0404	0.0255	0.0287	0.0755	0.0178	0.1028	0.0012
1	rs12725301	219590766	1.02	0.110678017971113	0.93	0.128223312274834	0.0235314219285327	0.182396111102832	0.0107	0.0204	0.0188	0.0012	0.1789	0.002	0.0013	0.0556	0.0016	0.1218	0.1261	0.0259	0.0014	0.1218	0.0143	0.0017	0.0011	0.0014	6e-04	0.0402	0.0248	0.0291	0.0767	0.0171	0.101	0.0011
1	rs1538744	219591275	1.01	0.127260826833158	0.93	0.128223312274834	0.0109184687152597	0.191589483714304	0.0108	0.0207	0.0192	0.0012	0.1785	0.002	0.0014	0.0562	0.0012	0.1219	0.1277	0.0253	0.0013	0.1219	0.0145	0.0018	0.0011	0.0013	6e-04	0.0394	0.0242	0.0294	0.0771	0.0166	0.0999	0.001
1	rs4846301	219591948	1.01	0.127260826833158	0.93	0.128223312274834	0.00967890522138607	0.196762943231007	0.0108	0.0207	0.0193	0.0012	0.1786	0.002	0.0014	0.0563	0.0011	0.1219	0.128	0.0253	0.0012	0.1219	0.0145	0.0018	0.0011	0.0013	6e-04	0.0393	0.0241	0.0295	0.0772	0.0166	0.0997	0.001
1	rs17527820	219597590	1.01	0.127260826833158	0.93	0.128223312274834	0.00878990290596178	0.203978145198767	0.0108	0.0207	0.0194	0.0012	0.1789	0.002	0.0014	0.0564	0.0011	0.1219	0.1282	0.0253	0.0012	0.1219	0.0145	0.0018	0.0011	0.0013	6e-04	0.0391	0.024	0.0295	0.0771	0.0166	0.0993	9e-04
1	rs17005527	219605977	1.01	0.127260826833158	0.93	0.128223312274834	0.00825056395659773	0.216730804214747	0.0108	0.0207	0.0194	0.0012	0.1792	0.002	0.0015	0.0564	0.001	0.1217	0.1284	0.0254	0.0012	0.1219	0.0146	0.0018	0.0011	0.0013	6e-04	0.039	0.0239	0.0296	0.0771	0.0167	0.099	9e-04
1	rs78488479	219610897	1.01	0.127260826833158	0.93	0.128223312274834	0.00769449481374984	0.215229846873593	0.0108	0.0207	0.0195	0.0012	0.1793	0.002	0.0015	0.0564	0.001	0.1215	0.1285	0.0254	0.0012	0.1219	0.0146	0.0018	0.0011	0.0013	6e-04	0.0389	0.0238	0.0297	0.0771	0.0167	0.0989	9e-04
1	rs61838774	219613775	1.01	0.127260826833158	0.93	0.128223312274834	0.00748526144320542	0.21448065770206	0.0108	0.0207	0.0195	0.0013	0.1794	0.002	0.0015	0.0564	0.001	0.1215	0.1285	0.0254	0.0011	0.1219	0.0147	0.0018	0.0011	0.0013	6e-04	0.0388	0.0238	0.0297	0.077	0.0167	0.099	9e-04
1	rs2124327	219615852	1.01	0.127260826833158	0.93	0.128223312274834	0.00744394389672054	0.213305102836358	0.0108	0.0206	0.0195	0.0013	0.1794	0.002	0.0015	0.0564	0.001	0.1214	0.1286	0.0255	0.0011	0.1219	0.0147	0.0018	0.0011	0.0013	6e-04	0.0388	0.0238	0.0297	0.0771	0.0167	0.0989	9e-04
1	rs2168333	219616208	1.01	0.127260826833158	0.93	0.128223312274834	0.00737820018685938	0.214266761911741	0.0108	0.0206	0.0195	0.0013	0.1794	0.002	0.0015	0.0564	0.001	0.1213	0.1286	0.0255	0.0011	0.1219	0.0147	0.0018	0.0011	0.0013	6e-04	0.0388	0.0238	0.0297	0.0771	0.0167	0.0989	9e-04
1	rs12747505	219618035	1.01	0.127260826833158	0.93	0.128223312274834	0.00754756743055555	0.219635172294957	0.0108	0.0206	0.0196	0.0013	0.1793	0.002	0.0015	0.0564	0.001	0.1212	0.1287	0.0255	0.0011	0.1219	0.0147	0.0018	0.0011	0.0013	6e-04	0.0387	0.0238	0.0297	0.0771	0.0167	0.0989	9e-04
1	rs12724708	219620569	1.01	0.127260826833158	0.93	0.128223312274834	0.00609427311509161	0.192620440772348	0.011	0.0206	0.0201	0.0015	0.1792	0.0021	0.0017	0.0561	0.001	0.1201	0.1291	0.026	9e-04	0.1226	0.0147	0.002	0.0012	9e-04	5e-04	0.038	0.0239	0.03	0.078	0.0158	0.0983	7e-04
1	rs72732536	219622746	1.01	0.127260826833158	0.93	0.128223312274834	0.00851240889242185	0.195620788276232	0.0109	0.0209	0.0209	0.0016	0.179	0.0022	0.0019	0.0559	8e-04	0.1196	0.1298	0.0268	7e-04	0.1231	0.0148	0.0023	0.0012	6e-04	3e-04	0.037	0.0236	0.0304	0.0784	0.0155	0.0975	4e-04
1	rs6541227	219625853	1.01	0.127260826833158	0.93	0.128223312274834	0.00822383181026356	0.192826857139163	0.0109	0.0209	0.021	0.0016	0.179	0.0022	0.0019	0.0559	8e-04	0.1196	0.1299	0.0268	7e-04	0.1232	0.0148	0.0023	0.0012	5e-04	3e-04	0.037	0.0236	0.0304	0.0784	0.0155	0.0974	4e-04
1	rs17005614	219634811	1.01	0.127260826833158	0.93	0.128223312274834	0.00705614416635049	0.187791323970311	0.0109	0.0209	0.021	0.0016	0.179	0.0022	0.002	0.0559	8e-04	0.1197	0.1299	0.0269	7e-04	0.1234	0.0149	0.0023	0.0012	5e-04	3e-04	0.037	0.0235	0.0305	0.0775	0.0155	0.0974	4e-04
1	rs12030989	219636284	1.01	0.127260826833158	0.93	0.128223312274834	0.00701272141173929	0.188610353570671	0.0109	0.0209	0.021	0.0016	0.179	0.0022	0.002	0.0559	8e-04	0.1197	0.1299	0.0269	7e-04	0.1234	0.0149	0.0023	0.0012	5e-04	3e-04	0.037	0.0235	0.0305	0.0775	0.0155	0.0974	4e-04
1	rs2820437	219636951	1.01	0.127260826833158	0.93	0.128223312274834	0.00713163405068721	0.189738499501101	0.0109	0.0209	0.0211	0.0016	0.179	0.0022	0.002	0.0559	8e-04	0.1196	0.1299	0.0269	7e-04	0.1234	0.0149	0.0023	0.0012	5e-04	3e-04	0.037	0.0235	0.0305	0.0775	0.0155	0.0974	4e-04
1	rs2820436	219640680	1.01	0.127260826833158	0.92	0.14824156235026	0.00676031572927646	0.183105595958384	0.011	0.0209	0.0211	0.0016	0.179	0.0022	0.002	0.0559	8e-04	0.1195	0.1299	0.027	7e-04	0.1233	0.015	0.0023	0.0012	6e-04	3e-04	0.037	0.0236	0.0306	0.0776	0.0155	0.0972	4e-04
1	rs112893723	219641341	1.01	0.127260826833158	0.91	0.170469891558667	0.00673737475069153	0.183207028072746	0.011	0.0209	0.0211	0.0016	0.179	0.0022	0.002	0.0559	8e-04	0.1195	0.13	0.027	7e-04	0.1233	0.015	0.0023	0.0012	6e-04	3e-04	0.037	0.0236	0.0306	0.0776	0.0155	0.0971	4e-04
1	rs2605100	219644224	1.01	0.127260826833158	0.91	0.170469891558667	0.00674119407258672	0.18330847945307	0.011	0.0209	0.0211	0.0016	0.179	0.0022	0.002	0.0559	8e-04	0.1195	0.13	0.027	7e-04	0.1234	0.015	0.0023	0.0012	6e-04	3e-04	0.037	0.0236	0.0306	0.0776	0.0155	0.0971	4e-04
1	rs1538749	219649865	1.01	0.127260826833158	0.91	0.170469891558667	0.00672592679543481	0.182294833329687	0.011	0.0209	0.0211	0.0016	0.1789	0.0022	0.002	0.056	8e-04	0.1195	0.13	0.027	7e-04	0.1233	0.015	0.0024	0.0012	6e-04	3e-04	0.037	0.0235	0.0306	0.0776	0.0155	0.0971	4e-04
1	rs12022722	219651133	1.01	0.127260826833158	0.91	0.170469891558667	0.00691479830272009	0.182294833329687	0.011	0.0209	0.0211	0.0016	0.1789	0.0022	0.002	0.056	8e-04	0.1197	0.13	0.027	7e-04	0.1233	0.015	0.0023	0.0012	6e-04	3e-04	0.0369	0.0235	0.0307	0.0776	0.0155	0.0968	4e-04
1	rs2605110	219654392	1.01	0.127260826833158	0.91	0.170469891558667	0.0069734249206297	0.183105595958384	0.011	0.0209	0.0212	0.0017	0.179	0.0022	0.002	0.056	8e-04	0.1197	0.1301	0.0271	7e-04	0.1232	0.015	0.0023	0.0012	5e-04	3e-04	0.0369	0.0235	0.0307	0.0776	0.0155	0.0968	4e-04
1	rs2061154	219658075	1.01	0.127260826833158	0.91	0.170469891558667	0.00707991633841387	0.183511439987913	0.0109	0.0209	0.0212	0.0017	0.179	0.0022	0.0021	0.056	8e-04	0.1196	0.1301	0.0271	7e-04	0.1232	0.0151	0.0023	0.0012	5e-04	3e-04	0.0369	0.0235	0.0307	0.0776	0.0155	0.0967	3e-04
1	rs2791545	219662035	1.01	0.127260826833158	0.91	0.170469891558667	0.00734549598495908	0.185443398408642	0.0109	0.0209	0.0213	0.0017	0.1793	0.0022	0.0021	0.0561	9e-04	0.1194	0.1302	0.0272	7e-04	0.1233	0.0151	0.0023	0.0013	5e-04	3e-04	0.0367	0.0235	0.0307	0.0775	0.0155	0.0965	3e-04
1	rs76245535	219664188	1.01	0.127260826833158	0.91	0.170469891558667	0.0074645807316105	0.188098317716734	0.0109	0.0209	0.0213	0.0017	0.1793	0.0022	0.0021	0.0561	9e-04	0.1194	0.1302	0.0272	7e-04	0.1233	0.0152	0.0023	0.0013	5e-04	3e-04	0.0367	0.0235	0.0307	0.0775	0.0155	0.0965	3e-04
1	rs79011291	219670203	1.01	0.127260826833158	0.91	0.170469891558667	0.00769872470292516	0.185851008116084	0.0107	0.0209	0.0213	0.0017	0.1797	0.0023	0.0022	0.0561	9e-04	0.1192	0.1302	0.0273	7e-04	0.1234	0.0153	0.0024	0.0013	5e-04	3e-04	0.0365	0.0235	0.0307	0.0772	0.0154	0.0962	3e-04
1	rs114456724	219672652	1.01	0.127260826833158	0.91	0.170469891558667	0.00789954738601534	0.186156916101029	0.0107	0.0208	0.0214	0.0017	0.1799	0.0024	0.0022	0.0561	9e-04	0.1191	0.1302	0.0274	7e-04	0.1234	0.0153	0.0024	0.0013	5e-04	3e-04	0.0365	0.0235	0.0308	0.0771	0.0154	0.0959	3e-04
1	rs1417066	219673828	1.01	0.127260826833158	0.91	0.170469891558667	0.00769872470292516	0.184629097908098	0.0107	0.0208	0.0214	0.0018	0.1799	0.0024	0.0022	0.0561	9e-04	0.1191	0.1302	0.0274	7e-04	0.1234	0.0153	0.0024	0.0013	5e-04	3e-04	0.0365	0.0236	0.0308	0.0771	0.0154	0.0959	3e-04
1	rs2791553	219676042	1.01	0.127260826833158	0.91	0.170469891558667	0.00775387556321363	0.184019178065033	0.0107	0.0208	0.0215	0.0018	0.1799	0.0024	0.0022	0.0561	9e-04	0.1191	0.1301	0.0274	7e-04	0.1235	0.0154	0.0024	0.0013	5e-04	3e-04	0.0364	0.0235	0.0308	0.0771	0.0154	0.0959	3e-04
1	rs116771750	219699050	1.01	0.127260826833158	0.91	0.170469891558667	0.00704033020431209	0.179366206051201	0.0106	0.0208	0.0217	0.0019	0.1796	0.0025	0.0023	0.056	9e-04	0.1179	0.1302	0.0278	7e-04	0.124	0.0156	0.0025	0.0014	5e-04	3e-04	0.0362	0.0237	0.0312	0.0771	0.0154	0.0954	3e-04
1	rs2785980	219700519	1	0.145626599290586	0.91	0.170469891558667	0.00696558600650914	0.178661746574528	0.0106	0.0208	0.0217	0.0019	0.1796	0.0025	0.0023	0.056	9e-04	0.1179	0.1302	0.0278	7e-04	0.124	0.0156	0.0025	0.0014	5e-04	3e-04	0.0362	0.0237	0.0312	0.0771	0.0154	0.0954	3e-04
1	rs72732575	219710892	1	0.145626599290586	0.91	0.170469891558667	0.00743158283197075	0.175953530831188	0.0107	0.0208	0.0219	0.0019	0.1797	0.0026	0.0024	0.056	8e-04	0.1176	0.1298	0.0278	7e-04	0.124	0.0157	0.0025	0.0014	4e-04	3e-04	0.0362	0.0236	0.0314	0.0772	0.0154	0.0952	3e-04
1	rs74139333	219717728	1	0.145626599290586	0.91	0.170469891558667	0.00748526144320542	0.174954125875564	0.0107	0.0208	0.0219	0.0019	0.1797	0.0026	0.0024	0.056	8e-04	0.1175	0.1297	0.0278	7e-04	0.124	0.0157	0.0025	0.0014	4e-04	3e-04	0.0362	0.0236	0.0315	0.0772	0.0154	0.0952	3e-04
1	rs79141336	219720998	1	0.145626599290586	0.91	0.170469891558667	0.00767759306383581	0.177255701343504	0.0107	0.0208	0.0219	0.0019	0.1797	0.0026	0.0024	0.056	8e-04	0.1175	0.1297	0.0278	7e-04	0.1241	0.0157	0.0025	0.0014	4e-04	3e-04	0.0362	0.0236	0.0315	0.0772	0.0154	0.0952	3e-04
1	rs4846565	219722104	1	0.145626599290586	0.92	0.14824156235026	0.00763125994870309	0.175253740160843	0.0107	0.0208	0.0219	0.0019	0.1797	0.0026	0.0024	0.056	8e-04	0.1175	0.1297	0.0278	7e-04	0.1241	0.0157	0.0025	0.0014	4e-04	3e-04	0.0362	0.0236	0.0315	0.0773	0.0154	0.0951	3e-04
1	rs2820441	219734960	1	0.145626599290586	0.92	0.14824156235026	0.0076396681666415	0.173458725360656	0.0107	0.0208	0.022	0.002	0.1798	0.0026	0.0024	0.0562	8e-04	0.1173	0.1298	0.0281	7e-04	0.1242	0.0158	0.0025	0.0014	4e-04	4e-04	0.036	0.0236	0.0316	0.0774	0.0153	0.094	3e-04
1	rs1337093	219741407	1	0.145626599290586	0.91	0.170469891558667	0.00684108370135819	0.167718725309556	0.0107	0.0208	0.0223	0.0022	0.1799	0.0028	0.0025	0.0565	8e-04	0.1165	0.131	0.0289	7e-04	0.1245	0.0161	0.0025	0.0014	4e-04	4e-04	0.0359	0.023	0.0319	0.0774	0.0151	0.0917	2e-04
1	rs11118346	219743719	1	0.145626599290586	0.91	0.170469891558667	0.00682950012313316	0.167522000082148	0.0107	0.0208	0.0223	0.0022	0.1799	0.0028	0.0025	0.0565	8e-04	0.1165	0.131	0.0289	7e-04	0.1245	0.0161	0.0025	0.0014	4e-04	4e-04	0.0359	0.023	0.0319	0.0774	0.0151	0.0917	2e-04
1	rs58727484	219748784	1	0.145626599290586	0.91	0.170469891558667	0.00630916420580599	0.165559206008324	0.0107	0.0208	0.0221	0.0022	0.18	0.0028	0.0025	0.0565	8e-04	0.1166	0.1312	0.0289	7e-04	0.1244	0.0161	0.0025	0.0014	4e-04	4e-04	0.0359	0.023	0.0319	0.0774	0.0151	0.0915	2e-04
1	rs4846567	219750717	1	0.145626599290586	0.91	0.170469891558667	0.00625129563784325	0.164874148879263	0.0107	0.0208	0.0221	0.0022	0.18	0.0028	0.0025	0.0565	8e-04	0.1166	0.1312	0.0289	8e-04	0.1244	0.0161	0.0025	0.0014	4e-04	4e-04	0.0359	0.023	0.0319	0.0774	0.0151	0.0915	2e-04
1	rs77112534	219751702	1	0.145626599290586	0.91	0.170469891558667	0.00604846983351401	0.162727629385313	0.0107	0.0209	0.022	0.0022	0.18	0.0028	0.0025	0.0565	8e-04	0.1166	0.1312	0.0289	8e-04	0.1244	0.0161	0.0025	0.0014	4e-04	4e-04	0.0359	0.023	0.0319	0.0775	0.015	0.0914	2e-04
1	rs17605069	219754824	1	0.145626599290586	0.91	0.170469891558667	0.00603092438225468	0.162435690875087	0.0107	0.0209	0.022	0.0022	0.1801	0.0028	0.0025	0.0565	8e-04	0.1166	0.1312	0.0289	8e-04	0.1244	0.0161	0.0025	0.0014	4e-04	4e-04	0.0359	0.023	0.0319	0.0775	0.015	0.0914	2e-04
1	rs3897379	219759733	1	0.145626599290586	0.91	0.170469891558667	0.00587478424342422	0.159526511096453	0.0107	0.021	0.0219	0.0023	0.1803	0.0028	0.0025	0.0565	8e-04	0.1166	0.1312	0.0289	8e-04	0.1244	0.0161	0.0025	0.0014	4e-04	4e-04	0.0359	0.023	0.032	0.0775	0.015	0.0913	2e-04
1	rs3892078	219760198	1	0.145626599290586	0.91	0.170469891558667	0.00586105839499938	0.159429859138045	0.0107	0.021	0.0219	0.0023	0.1803	0.0028	0.0025	0.0565	8e-04	0.1166	0.1312	0.0289	8e-04	0.1244	0.0161	0.0025	0.0014	4e-04	4e-04	0.0359	0.023	0.032	0.0775	0.015	0.0913	2e-04
1	rs115526810	219774130	1	0.145626599290586	0.91	0.170469891558667	0.00622610764827643	0.15798257461064	0.0106	0.021	0.0219	0.0023	0.1802	0.0028	0.0026	0.0564	8e-04	0.1167	0.1312	0.0289	8e-04	0.1242	0.0162	0.0025	0.0014	4e-04	4e-04	0.0359	0.023	0.0321	0.0776	0.0149	0.0912	2e-04
1	rs10779363	219786890	1	0.145626599290586	0.91	0.170469891558667	0.00651125229819755	0.1593332279395	0.0106	0.0211	0.0219	0.0023	0.1801	0.0028	0.0026	0.0563	8e-04	0.1167	0.1312	0.0289	8e-04	0.124	0.0162	0.0025	0.0014	4e-04	4e-04	0.036	0.023	0.0322	0.0776	0.0148	0.0911	2e-04
1	rs1009859	219791822	1	0.145626599290586	0.91	0.170469891558667	0.00724401254963685	0.174156024337208	0.0106	0.0212	0.0219	0.0023	0.1805	0.0025	0.0024	0.0562	9e-04	0.1167	0.1314	0.029	8e-04	0.1239	0.0162	0.0025	0.0014	4e-04	4e-04	0.0361	0.0228	0.0321	0.078	0.0147	0.0909	2e-04
1	rs6663276	219796020	1	0.145626599290586	0.91	0.170469891558667	0.0102977795277731	0.181485307142046	0.0106	0.0214	0.0219	0.0024	0.1806	0.0024	0.0023	0.0565	9e-04	0.1165	0.1317	0.029	8e-04	0.1245	0.0162	0.0025	0.0013	4e-04	4e-04	0.0364	0.0226	0.032	0.0782	0.0145	0.0899	2e-04
1	rs76290000	219797743	1	0.145626599290586	0.91	0.170469891558667	0.0110014586798907	0.188303075145859	0.0106	0.0214	0.0219	0.0024	0.1806	0.0023	0.0023	0.0566	9e-04	0.1165	0.1317	0.029	8e-04	0.1245	0.0162	0.0025	0.0012	4e-04	4e-04	0.0364	0.0225	0.032	0.0783	0.0145	0.0899	2e-04
1	rs1415991	219798632	1	0.145626599290586	0.91	0.170469891558667	0.0106560658460535	0.185647165013415	0.0106	0.0214	0.0219	0.0024	0.1806	0.0023	0.0023	0.0566	9e-04	0.1164	0.1317	0.029	8e-04	0.1245	0.0162	0.0025	0.0012	4e-04	4e-04	0.0365	0.0225	0.032	0.0783	0.0145	0.0899	2e-04
1	rs112670415	219803353	1	0.145626599290586	0.91	0.170469891558667	0.0174699328892037	0.184527396608392	0.0103	0.0218	0.0219	0.0023	0.1809	0.0022	0.002	0.0574	0.0012	0.1155	0.1328	0.028	8e-04	0.1249	0.0164	0.0024	0.001	4e-04	4e-04	0.0385	0.0208	0.032	0.078	0.0137	0.0903	2e-04
1	rs12410621	219806403	0.99	0.165875049708709	0.91	0.170469891558667	0.0181601968661478	0.190457601211917	0.0103	0.0219	0.0219	0.0023	0.1807	0.0022	0.002	0.0574	0.0013	0.1154	0.1329	0.0279	8e-04	0.1251	0.0164	0.0024	0.001	4e-04	4e-04	0.0387	0.0206	0.032	0.0779	0.0136	0.0903	2e-04
1	rs79305797	219830247	0.99	0.165875049708709	0.91	0.170469891558667	0.0217109207774213	0.246219732924627	0.0102	0.0219	0.0221	0.0023	0.1806	0.0021	0.002	0.0574	0.0013	0.1154	0.133	0.0278	8e-04	0.1252	0.0164	0.0024	0.001	4e-04	4e-04	0.0388	0.0204	0.032	0.078	0.0136	0.0903	3e-04
1	rs2378284	219835222	0.99	0.165875049708709	0.91	0.170469891558667	0.0215920663888381	0.233134587761115	0.0102	0.0219	0.0221	0.0023	0.1805	0.0021	0.002	0.0574	0.0013	0.1154	0.133	0.0278	8e-04	0.1252	0.0164	0.0024	0.001	4e-04	4e-04	0.0388	0.0203	0.032	0.0781	0.0136	0.0903	3e-04
1	rs77452923	219838894	0.99	0.165875049708709	0.91	0.170469891558667	0.0219592795393869	0.240647261244145	0.0102	0.0219	0.0222	0.0023	0.1805	0.0021	0.002	0.0573	0.0013	0.1154	0.133	0.0278	8e-04	0.1252	0.0164	0.0023	0.001	4e-04	4e-04	0.0388	0.0202	0.032	0.0781	0.0136	0.0903	3e-04
1	rs10779374	219849573	0.99	0.165875049708709	0.91	0.170469891558667	0.0228114301343954	0.254767063541176	0.0102	0.0218	0.0224	0.0023	0.1804	0.0021	0.002	0.0573	0.0013	0.1155	0.1332	0.0277	8e-04	0.1253	0.0165	0.0023	0.001	4e-04	4e-04	0.0389	0.02	0.0319	0.078	0.0137	0.0902	2e-04
1	rs113823715	219863519	0.99	0.165875049708709	0.91	0.170469891558667	0.0241388100647342	0.271556793075828	0.0101	0.0218	0.0225	0.0024	0.18	0.0021	0.002	0.0573	0.0013	0.1154	0.1336	0.0278	8e-04	0.1253	0.0165	0.0024	0.001	4e-04	4e-04	0.039	0.0197	0.032	0.0779	0.0137	0.0904	2e-04
1	rs17006353	219874421	0.99	0.165875049708709	0.91	0.170469891558667	0.0234538559572312	0.262378009830485	0.01	0.0218	0.0225	0.0024	0.1799	0.0021	0.002	0.0573	0.0013	0.1154	0.1336	0.0279	8e-04	0.1253	0.0165	0.0024	0.001	4e-04	4e-04	0.039	0.0197	0.032	0.0779	0.0137	0.0904	2e-04
1	rs17006380	219886882	0.99	0.165875049708709	0.91	0.170469891558667	0.0237261418640771	0.247563158973308	0.01	0.0218	0.0226	0.0024	0.1799	0.0021	0.002	0.0573	0.0014	0.1153	0.1337	0.028	8e-04	0.1252	0.0166	0.0025	0.001	4e-04	4e-04	0.039	0.0196	0.032	0.0779	0.0137	0.0902	2e-04
1	rs114923409	219892202	0.99	0.165875049708709	0.91	0.170469891558667	0.0236091717913447	0.247339093394564	0.01	0.0217	0.0227	0.0024	0.1798	0.0021	0.002	0.0572	0.0014	0.1152	0.1337	0.028	8e-04	0.1252	0.0166	0.0025	0.001	4e-04	4e-04	0.039	0.0196	0.032	0.0779	0.0137	0.0902	2e-04
1	rs115763731	219910909	0.99	0.165875049708709	0.91	0.170469891558667	0.0233282028915411	0.250144533136699	0.0099	0.0217	0.0228	0.0025	0.1796	0.0022	0.0021	0.0571	0.0014	0.1151	0.1339	0.0281	8e-04	0.1251	0.0168	0.0025	0.0012	4e-04	4e-04	0.039	0.0196	0.032	0.0779	0.0137	0.09	2e-04
1	rs17006434	219914114	0.99	0.165875049708709	0.91	0.170469891558667	0.0232222591860146	0.246779211477227	0.0099	0.0217	0.0229	0.0025	0.1796	0.0022	0.0021	0.0571	0.0014	0.1151	0.1339	0.0281	8e-04	0.1251	0.0168	0.0025	0.0012	4e-04	4e-04	0.039	0.0196	0.032	0.0779	0.0137	0.09	2e-04
1	rs17548821	219914351	0.99	0.165875049708709	0.91	0.170469891558667	0.0231934255218912	0.244320530869722	0.0099	0.0217	0.0229	0.0025	0.1796	0.0022	0.0021	0.0571	0.0014	0.115	0.1339	0.0281	8e-04	0.1251	0.0168	0.0025	0.0012	4e-04	4e-04	0.039	0.0196	0.032	0.0779	0.0137	0.09	2e-04
1	rs79552429	219914388	0.99	0.165875049708709	0.91	0.170469891558667	0.0233378513143816	0.244097403400763	0.0099	0.0217	0.0229	0.0025	0.1796	0.0022	0.0021	0.0571	0.0014	0.1151	0.1339	0.0281	8e-04	0.1251	0.0168	0.0025	0.0012	4e-04	4e-04	0.039	0.0196	0.032	0.0779	0.0137	0.09	2e-04
1	rs1766395	219919461	0.99	0.165875049708709	0.91	0.170469891558667	0.0233089146381872	0.25307279466191	0.0099	0.0217	0.0229	0.0025	0.1796	0.0022	0.0021	0.057	0.0014	0.115	0.1339	0.0281	8e-04	0.1251	0.0169	0.0025	0.0012	4e-04	4e-04	0.039	0.0196	0.032	0.0779	0.0137	0.0899	2e-04
1	rs1418752	219927429	0.99	0.165875049708709	0.91	0.170469891558667	0.0208620712207698	0.234895375970561	0.0099	0.0215	0.0234	0.0025	0.1781	0.0022	0.0021	0.057	0.0014	0.1144	0.1341	0.0283	8e-04	0.1253	0.0171	0.0025	0.0013	4e-04	4e-04	0.0391	0.0197	0.0324	0.0778	0.014	0.09	3e-04
1	rs75930941	219934364	0.99	0.165875049708709	0.91	0.170469891558667	0.0200375009153475	0.25284716171274	0.01	0.0212	0.0237	0.0026	0.1775	0.0023	0.0022	0.0569	0.0015	0.114	0.1347	0.0285	7e-04	0.1254	0.0175	0.0025	0.0015	5e-04	5e-04	0.039	0.0194	0.0324	0.0771	0.0141	0.0899	3e-04
1	rs17006599	219936765	0.99	0.165875049708709	0.91	0.170469891558667	0.0199511942391094	0.264892375237076	0.01	0.0211	0.0238	0.0026	0.1774	0.0023	0.0022	0.0569	0.0015	0.1139	0.1348	0.0285	7e-04	0.1255	0.0176	0.0025	0.0015	5e-04	5e-04	0.039	0.0194	0.0324	0.0769	0.0142	0.0899	3e-04
1	rs1776059	219937300	0.99	0.165875049708709	0.91	0.170469891558667	0.020115408264991	0.261123639113878	0.01	0.0212	0.0238	0.0027	0.1771	0.0023	0.0022	0.0568	0.0015	0.1138	0.1349	0.0286	7e-04	0.1258	0.0177	0.0025	0.0015	5e-04	5e-04	0.039	0.0193	0.0324	0.0769	0.0142	0.0898	3e-04
1	rs72738723	219938186	0.99	0.165875049708709	0.91	0.170469891558667	0.0202544524126909	0.258506954013813	0.01	0.0213	0.0238	0.0027	0.177	0.0023	0.0022	0.0569	0.0015	0.1137	0.1349	0.0286	7e-04	0.1259	0.0177	0.0025	0.0015	5e-04	5e-04	0.039	0.0192	0.0324	0.0769	0.0142	0.0898	3e-04
1	rs78901522	219957179	0.99	0.165875049708709	0.91	0.170469891558667	0.0203679378666942	0.244655343842672	0.01	0.0217	0.0238	0.0027	0.1762	0.0023	0.0023	0.0566	0.0016	0.1134	0.1352	0.0286	7e-04	0.1268	0.0179	0.0026	0.0015	5e-04	5e-04	0.039	0.0188	0.0322	0.0769	0.0143	0.0896	3e-04
1	rs6696853	219957234	0.99	0.165875049708709	0.91	0.170469891558667	0.0203591918916191	0.244432118962801	0.01	0.0217	0.0238	0.0027	0.1762	0.0023	0.0023	0.0566	0.0016	0.1134	0.1352	0.0286	7e-04	0.1268	0.0179	0.0026	0.0015	5e-04	5e-04	0.039	0.0188	0.0322	0.0769	0.0143	0.0896	3e-04
1	rs10863501	219961727	0.99	0.165875049708709	0.91	0.170469891558667	0.0214282751934906	0.23998130709183	0.0101	0.0216	0.0238	0.0027	0.1762	0.0023	0.0023	0.0566	0.0016	0.1133	0.1352	0.0286	7e-04	0.1266	0.018	0.0026	0.0016	6e-04	5e-04	0.039	0.0188	0.0321	0.0769	0.0143	0.0896	3e-04
1	rs7524493	219964245	0.99	0.165875049708709	0.91	0.170469891558667	0.0214464297574652	0.240314210332583	0.0101	0.0216	0.0238	0.0027	0.1762	0.0023	0.0023	0.0566	0.0016	0.1133	0.1352	0.0286	7e-04	0.1266	0.018	0.0026	0.0016	6e-04	5e-04	0.039	0.0188	0.0321	0.0769	0.0143	0.0896	3e-04
1	rs75201458	219970751	0.99	0.165875049708709	0.91	0.170469891558667	0.0239514951039805	0.2668404056607	0.01	0.0216	0.0239	0.0027	0.1764	0.0024	0.0023	0.0567	0.0017	0.1133	0.1353	0.0286	6e-04	0.1264	0.0181	0.0026	0.0016	6e-04	5e-04	0.039	0.0187	0.0319	0.0768	0.0143	0.0896	3e-04
1	rs72738753	219973638	0.99	0.165875049708709	0.91	0.170469891558667	0.0241585882761022	0.247339093394564	0.01	0.0216	0.0239	0.0027	0.1764	0.0024	0.0023	0.0567	0.0017	0.1133	0.1353	0.0286	6e-04	0.1263	0.0181	0.0026	0.0016	6e-04	5e-04	0.039	0.0186	0.0319	0.0767	0.0143	0.0896	3e-04
1	rs74898831	219991091	0.98	0.188103243221556	0.91	0.170469891558667	0.0326059014526743	0.247899378095038	0.0101	0.0215	0.0242	0.0027	0.1768	0.0024	0.0025	0.0569	0.0018	0.1131	0.1356	0.0285	7e-04	0.1256	0.0183	0.0027	0.0016	7e-04	6e-04	0.0394	0.0182	0.0315	0.0761	0.0142	0.09	4e-04
1	rs78089935	219997115	0.98	0.188103243221556	0.91	0.170469891558667	0.0332959477162928	0.241424953590957	0.0101	0.0214	0.0242	0.0027	0.1768	0.0024	0.0025	0.0569	0.0019	0.1131	0.1356	0.0285	7e-04	0.1256	0.0183	0.0027	0.0016	7e-04	6e-04	0.0394	0.0182	0.0314	0.0761	0.0142	0.09	4e-04
1	rs11118430	219999251	0.98	0.188103243221556	0.91	0.170469891558667	0.0331596048385736	0.23998130709183	0.0101	0.0214	0.0242	0.0027	0.1768	0.0024	0.0025	0.057	0.0019	0.1131	0.1356	0.0285	7e-04	0.1255	0.0183	0.0027	0.0016	7e-04	6e-04	0.0394	0.0182	0.0314	0.076	0.0142	0.09	4e-04
1	rs74665066	219999835	0.98	0.188103243221556	0.91	0.170469891558667	0.0334202352454941	0.245437141713546	0.0101	0.0214	0.0242	0.0027	0.1768	0.0024	0.0025	0.057	0.0019	0.1131	0.1356	0.0285	7e-04	0.1255	0.0183	0.0027	0.0016	7e-04	6e-04	0.0394	0.0182	0.0314	0.076	0.0142	0.09	4e-04
1	rs78716711	220004148	0.98	0.188103243221556	0.92	0.14824156235026	0.0403379288467222	0.241202673904836	0.0101	0.0214	0.0243	0.0028	0.1771	0.0024	0.0026	0.0569	0.0019	0.1128	0.1356	0.0284	7e-04	0.1254	0.0182	0.0028	0.0016	7e-04	6e-04	0.0395	0.018	0.0314	0.0759	0.0143	0.0901	4e-04
1	rs6541105	220006085	0.98	0.188103243221556	0.92	0.14824156235026	0.0462556235631741	0.252959970246721	0.0101	0.0213	0.0243	0.0028	0.1773	0.0025	0.0027	0.057	0.002	0.1125	0.1356	0.0284	7e-04	0.1253	0.0182	0.0028	0.0017	7e-04	6e-04	0.0395	0.0179	0.0314	0.0758	0.0142	0.0901	4e-04
1	rs1776017	220011536	0.98	0.188103243221556	0.92	0.14824156235026	0.0481814894753998	0.219096369421157	0.0101	0.0213	0.0244	0.0028	0.1777	0.0026	0.0028	0.0571	0.002	0.1121	0.1357	0.0284	7e-04	0.1252	0.0182	0.0029	0.0017	7e-04	6e-04	0.0395	0.0178	0.0314	0.0756	0.0142	0.09	4e-04
1	rs72738790	220011852	0.98	0.188103243221556	0.92	0.14824156235026	0.0485827232427904	0.219311838498192	0.0101	0.0213	0.0244	0.0028	0.1777	0.0026	0.0028	0.0571	0.002	0.1121	0.1357	0.0284	7e-04	0.1252	0.0182	0.0029	0.0017	7e-04	6e-04	0.0394	0.0178	0.0314	0.0756	0.0142	0.09	4e-04
1	rs74139216	220012285	0.98	0.188103243221556	0.92	0.14824156235026	0.048598819409636	0.217912532524193	0.0101	0.0213	0.0244	0.0028	0.1777	0.0026	0.0028	0.0571	0.002	0.1121	0.1357	0.0284	7e-04	0.1252	0.0182	0.0029	0.0017	7e-04	6e-04	0.0394	0.0178	0.0314	0.0756	0.0142	0.09	4e-04
1	rs72740948	220032199	0.98	0.188103243221556	0.92	0.14824156235026	0.0528047897701254	0.224938286978408	0.0101	0.0213	0.0245	0.0028	0.1777	0.0027	0.003	0.0571	0.002	0.1118	0.1357	0.0284	6e-04	0.125	0.0184	0.003	0.0018	7e-04	6e-04	0.0395	0.0178	0.0315	0.0753	0.0141	0.0899	4e-04
1	rs2008602	220032318	0.98	0.188103243221556	0.92	0.14824156235026	0.0528047897701254	0.221470341512069	0.0101	0.0213	0.0245	0.0028	0.1777	0.0027	0.003	0.0571	0.002	0.1118	0.1357	0.0284	6e-04	0.125	0.0183	0.003	0.0018	7e-04	6e-04	0.0395	0.0178	0.0315	0.0753	0.0141	0.0899	4e-04
1	rs116613813	220034580	0.98	0.188103243221556	0.92	0.14824156235026	0.055206681212623	0.243874340919409	0.0101	0.0213	0.0245	0.0028	0.1776	0.0027	0.003	0.0571	0.002	0.1118	0.1357	0.0284	6e-04	0.125	0.0183	0.003	0.0018	7e-04	6e-04	0.0395	0.0178	0.0315	0.0753	0.0141	0.0899	4e-04
1	rs11118448	220052720	0.98	0.188103243221556	0.92	0.14824156235026	0.0667258562662527	0.191486491249225	0.0102	0.0213	0.0246	0.0028	0.177	0.0028	0.0032	0.0566	0.0021	0.1115	0.1356	0.0285	7e-04	0.125	0.0186	0.0031	0.0018	8e-04	7e-04	0.0396	0.0175	0.0315	0.0758	0.0141	0.0898	4e-04
1	rs12059389	220068286	0.98	0.188103243221556	0.92	0.14824156235026	0.0744551091378193	0.233684375168443	0.0103	0.0213	0.0248	0.0028	0.177	0.0028	0.0033	0.0566	0.0021	0.1112	0.1355	0.0285	7e-04	0.125	0.0187	0.0031	0.0018	8e-04	7e-04	0.0396	0.0174	0.0315	0.0758	0.0141	0.0897	4e-04
1	rs4384244	220068681	0.98	0.188103243221556	0.92	0.14824156235026	0.0757000253093135	0.234454778689623	0.0103	0.0213	0.0248	0.0027	0.177	0.0028	0.0033	0.0566	0.0021	0.1112	0.1354	0.0285	7e-04	0.125	0.0187	0.0031	0.0018	8e-04	7e-04	0.0396	0.0174	0.0315	0.0758	0.0141	0.0897	4e-04
1	rs17006810	220069860	0.97	0.212405230483542	0.92	0.14824156235026	0.0955473628757026	0.11927481260078	0.0104	0.0211	0.025	0.0028	0.1766	0.0031	0.0036	0.0558	0.0024	0.1103	0.1351	0.0283	8e-04	0.1257	0.0189	0.0034	0.002	8e-04	7e-04	0.0397	0.0173	0.0317	0.0756	0.0141	0.0899	5e-04
1	rs10863507	220070325	0.97	0.212405230483542	0.93	0.128223312274834	0.19933204512702	0.128172907879279	0.0103	0.0204	0.0246	0.0029	0.1757	0.0036	0.0041	0.0544	0.0028	0.1083	0.1348	0.0276	9e-04	0.127	0.0195	0.004	0.0023	0.001	9e-04	0.0401	0.0178	0.0324	0.0748	0.0139	0.0907	6e-04
1	rs74509412	220073009	0.96	0.238871757466757	0.93	0.128223312274834	0.994498637857694	0.357285961179865	0.0099	0.0196	0.0231	0.0031	0.176	0.0043	0.0045	0.0515	0.0039	0.1046	0.1357	0.0268	0.001	0.1317	0.0205	0.0049	0.003	9e-04	0.001	0.0397	0.0174	0.0321	0.0716	0.0137	0.0938	8e-04
1	rs75310567	220075139	0.96	0.238871757466757	0.93	0.128223312274834	1.00410838499908	0.326763340541501	0.0099	0.0196	0.0231	0.0031	0.1759	0.0043	0.0045	0.0515	0.0039	0.1046	0.1358	0.0268	0.001	0.1318	0.0206	0.0049	0.003	9e-04	0.001	0.0397	0.0174	0.0321	0.0716	0.0137	0.0939	8e-04
1	rs11118455	220077430	0.95	0.267590046340022	0.93	0.128223312274834	1.01272034957114	0.226243288321223	0.0099	0.0196	0.0231	0.0031	0.176	0.0044	0.0045	0.0514	0.0039	0.1045	0.1358	0.0268	0.001	0.132	0.0206	0.0049	0.003	9e-04	0.001	0.0397	0.0173	0.0321	0.0715	0.0137	0.094	8e-04
1	rs59789715	220078344	0.95	0.267590046340022	0.93	0.128223312274834	1.01263408166784	0.201877822249935	0.0099	0.0196	0.023	0.003	0.176	0.0044	0.0045	0.0514	0.0039	0.1047	0.1359	0.0268	0.001	0.1321	0.0206	0.0049	0.003	9e-04	0.001	0.0396	0.0173	0.0321	0.0715	0.0137	0.094	8e-04
1	rs116894725	220083020	0.96	0.238871757466757	0.93	0.128223312274834	1.02847080729971	0.232036267690517	0.0099	0.0195	0.0228	0.0029	0.176	0.0043	0.0045	0.0512	0.0039	0.1054	0.1359	0.0267	0.001	0.1328	0.0205	0.0049	0.003	9e-04	0.001	0.0393	0.0172	0.032	0.0712	0.0136	0.0941	8e-04
1	rs113431755	220086420	0.96	0.238871757466757	0.93	0.128223312274834	1.03090270533205	0.211918564804875	0.0099	0.0195	0.0227	0.0028	0.1759	0.0043	0.0045	0.0512	0.0039	0.1056	0.1363	0.0267	0.001	0.133	0.0204	0.0049	0.003	9e-04	0.001	0.0391	0.0171	0.032	0.0712	0.0136	0.094	8e-04
1	rs2231734	220089352	0.96	0.238871757466757	0.93	0.128223312274834	1.04266053293196	0.197490935376737	0.0099	0.0195	0.0227	0.0028	0.1758	0.0043	0.0045	0.0511	0.0039	0.1057	0.1365	0.0267	0.001	0.1331	0.0205	0.0049	0.003	9e-04	0.001	0.0391	0.0171	0.032	0.0711	0.0136	0.094	8e-04
1	rs1776050	220094000	0.96	0.238871757466757	0.93	0.128223312274834	1.03873526514496	0.201144429922278	0.0099	0.0195	0.0227	0.0028	0.1758	0.0043	0.0045	0.051	0.0039	0.1057	0.1368	0.0267	0.001	0.1331	0.0204	0.0049	0.003	9e-04	0.001	0.039	0.0171	0.032	0.071	0.0136	0.094	8e-04
1	rs1776024	220103445	0.96	0.238871757466757	0.93	0.128223312274834	1.02682191700217	0.206402475603754	0.0099	0.0195	0.0226	0.0028	0.1757	0.0043	0.0043	0.0509	0.0039	0.1058	0.1373	0.0266	0.001	0.1332	0.0204	0.0049	0.0031	9e-04	0.001	0.0389	0.0171	0.032	0.071	0.0135	0.094	8e-04
1	rs12129498	220107917	0.96	0.238871757466757	0.93	0.128223312274834	1.03290207637262	0.194791540756906	0.0099	0.0196	0.0226	0.0029	0.1757	0.0043	0.0043	0.0509	0.0039	0.1058	0.1374	0.0266	0.001	0.1333	0.0204	0.0049	0.0031	9e-04	0.001	0.0388	0.0171	0.032	0.0709	0.0135	0.094	8e-04
1	rs75834048	220109827	0.96	0.238871757466757	0.93	0.128223312274834	1.00961659043499	0.200516520419865	0.0099	0.0196	0.0226	0.0028	0.1757	0.0043	0.0043	0.0509	0.0039	0.1058	0.1375	0.0266	0.001	0.1333	0.0204	0.0049	0.0031	0.001	0.001	0.0386	0.0172	0.032	0.0709	0.0135	0.094	8e-04
1	rs7530353	220111321	0.96	0.238871757466757	0.93	0.128223312274834	0.999470401963141	0.209578943971884	0.0099	0.0196	0.0226	0.0028	0.1756	0.0043	0.0042	0.0508	0.0039	0.1058	0.1379	0.0266	0.001	0.1333	0.0204	0.0049	0.0031	0.001	0.001	0.0384	0.0172	0.032	0.0708	0.0135	0.0943	8e-04
1	rs1498384	220113915	0.96	0.238871757466757	0.92	0.14824156235026	0.992016558447985	0.218450379223358	0.0099	0.0196	0.0225	0.0028	0.1756	0.0043	0.0041	0.0508	0.0039	0.1058	0.1379	0.0266	0.001	0.1333	0.0204	0.0049	0.0031	0.001	0.001	0.0384	0.0172	0.0319	0.0708	0.0135	0.0943	8e-04
1	rs113681917	220114800	0.96	0.238871757466757	0.91	0.170469891558667	0.991075744039366	0.229625873785198	0.0099	0.0196	0.0225	0.0028	0.1756	0.0043	0.0041	0.0508	0.0039	0.1057	0.138	0.0266	0.001	0.1333	0.0204	0.0049	0.0031	0.001	0.001	0.0384	0.0172	0.0319	0.0708	0.0135	0.0944	8e-04
1	rs72740995	220132416	0.96	0.238871757466757	0.91	0.170469891558667	1.19846369066348	0.197803209103784	0.0099	0.02	0.0221	0.0025	0.1775	0.0041	0.0036	0.0507	0.004	0.1038	0.1394	0.0262	7e-04	0.1342	0.0202	0.0047	0.0031	0.0011	8e-04	0.0383	0.0173	0.0315	0.0694	0.0139	0.0961	7e-04
1	rs1982984	220145655	0.96	0.238871757466757	0.91	0.170469891558667	1.19874045561094	0.201458631404874	0.0099	0.02	0.0221	0.0025	0.1775	0.0041	0.0036	0.0507	0.004	0.1038	0.1394	0.0262	7e-04	0.1342	0.0202	0.0047	0.0031	0.0011	8e-04	0.0383	0.0173	0.0315	0.0694	0.0139	0.0961	8e-04
1	rs5030752	220156704	0.96	0.238871757466757	0.91	0.170469891558667	1.22616973183801	0.184222407867754	0.0099	0.02	0.0219	0.0026	0.1777	0.0042	0.0036	0.0509	0.004	0.1038	0.1387	0.0262	7e-04	0.1343	0.0202	0.0048	0.003	0.001	8e-04	0.0382	0.0175	0.0315	0.0693	0.0139	0.0963	8e-04
1	rs2789798	220161663	0.96	0.238871757466757	0.91	0.170469891558667	1.26870445610496	0.165559206008324	0.0099	0.02	0.0219	0.0026	0.1779	0.0042	0.0036	0.051	0.004	0.1039	0.1382	0.0263	6e-04	0.1344	0.0202	0.0048	0.003	0.001	8e-04	0.0382	0.0176	0.0315	0.0692	0.0139	0.0963	8e-04
1	rs2230302	220161969	0.96	0.238871757466757	0.91	0.170469891558667	1.26927031524592	0.165657152777155	0.0099	0.02	0.0219	0.0026	0.1778	0.0042	0.0036	0.051	0.004	0.1038	0.1381	0.0263	6e-04	0.1344	0.0202	0.0048	0.003	0.001	8e-04	0.0382	0.0176	0.0315	0.0692	0.0139	0.0964	8e-04
1	rs6669906	220164132	0.96	0.238871757466757	0.91	0.170469891558667	1.31131506001979	0.158078914483586	0.0099	0.02	0.0218	0.0026	0.1777	0.0042	0.0036	0.0513	0.0041	0.1037	0.138	0.0263	7e-04	0.1344	0.0202	0.0048	0.003	0.0011	8e-04	0.0382	0.0176	0.0315	0.0692	0.0139	0.0964	8e-04
1	rs74950124	220173665	0.96	0.238871757466757	0.9	0.195029827813683	1.34567136635955	0.163994830110435	0.0099	0.02	0.0217	0.0026	0.1778	0.0042	0.0036	0.051	0.0041	0.104	0.1381	0.0263	7e-04	0.1343	0.0202	0.0047	0.003	0.0011	9e-04	0.0382	0.0176	0.0315	0.0692	0.0138	0.0965	9e-04
1	rs2248479	220183630	0.96	0.238871757466757	0.9	0.195029827813683	1.35378112486355	0.163897230217901	0.0099	0.02	0.0217	0.0026	0.1778	0.0041	0.0036	0.0509	0.0041	0.1041	0.1381	0.0263	7e-04	0.1343	0.0202	0.0047	0.003	0.0011	9e-04	0.0382	0.0176	0.0315	0.0691	0.0138	0.0965	9e-04
1	rs2230301	220197625	0.96	0.238871757466757	0.9	0.195029827813683	1.39783010050289	0.168112418281161	0.0099	0.02	0.0216	0.0026	0.1778	0.0041	0.0036	0.0507	0.0042	0.1044	0.1383	0.0262	7e-04	0.1343	0.0202	0.0046	0.003	0.001	8e-04	0.0381	0.0177	0.0315	0.0691	0.0138	0.0966	9e-04
1	rs72747318	220211341	0.96	0.238871757466757	0.9	0.195029827813683	1.73523624849664	0.172265620006629	0.0099	0.02	0.0216	0.0026	0.1776	0.0041	0.0036	0.0503	0.0044	0.1047	0.1384	0.0262	6e-04	0.1342	0.0201	0.0046	0.003	0.001	8e-04	0.0381	0.0177	0.0315	0.069	0.014	0.0967	9e-04
1	rs72747320	220217153	0.96	0.238871757466757	0.9	0.195029827813683	1.87905917610111	0.172265620006629	0.0099	0.02	0.0216	0.0026	0.1775	0.0041	0.0036	0.0501	0.0044	0.1049	0.1385	0.0262	6e-04	0.1342	0.0201	0.0046	0.003	0.001	8e-04	0.0381	0.0178	0.0315	0.069	0.0141	0.0968	9e-04
1	rs6541124	220218466	0.96	0.238871757466757	0.9	0.195029827813683	1.94456029238006	0.172166323934022	0.0099	0.02	0.0216	0.0026	0.1775	0.0041	0.0036	0.05	0.0045	0.1049	0.1385	0.0262	6e-04	0.1342	0.0201	0.0045	0.003	0.001	8e-04	0.0381	0.0178	0.0315	0.069	0.0141	0.0967	9e-04
1	rs7546680	220227539	0.96	0.238871757466757	0.9	0.195029827813683	2.81219477550115	0.165461279592916	0.01	0.0201	0.0217	0.0026	0.1776	0.0041	0.0036	0.0494	0.0049	0.1053	0.1383	0.0261	6e-04	0.1342	0.02	0.0044	0.003	0.0011	8e-04	0.0378	0.0178	0.0315	0.0688	0.0144	0.0967	0.001
1	rs78310512	220229657	0.96	0.238871757466757	0.9	0.195029827813683	2.87659825825963	0.170976327572541	0.01	0.0201	0.0217	0.0026	0.1781	0.0041	0.0036	0.0492	0.0049	0.1054	0.1383	0.026	6e-04	0.1343	0.02	0.0044	0.003	0.0011	8e-04	0.0377	0.0177	0.0313	0.0687	0.0144	0.0967	0.001
1	rs12734813	220229789	0.96	0.238871757466757	0.9	0.195029827813683	2.88319942592502	0.171174460519214	0.01	0.0201	0.0217	0.0026	0.1782	0.0041	0.0036	0.0491	0.0049	0.1054	0.1383	0.026	6e-04	0.1343	0.02	0.0044	0.003	0.0011	8e-04	0.0377	0.0177	0.0313	0.0687	0.0144	0.0967	9e-04
1	rs77158955	220237864	0.96	0.238871757466757	0.9	0.195029827813683	3.15198590496467	0.227877988354609	0.01	0.0201	0.0216	0.0025	0.18	0.004	0.0036	0.0486	0.005	0.1064	0.1385	0.0258	6e-04	0.1348	0.0197	0.0043	0.0029	0.0011	8e-04	0.037	0.0176	0.0311	0.0678	0.0142	0.0971	9e-04
1	rs1146774	220239640	0.96	0.238871757466757	0.9	0.195029827813683	3.23051899837095	0.243205543777458	0.01	0.0201	0.0215	0.0024	0.1804	0.004	0.0036	0.0484	0.005	0.1066	0.1385	0.0257	6e-04	0.1348	0.0196	0.0043	0.0029	0.0011	8e-04	0.0368	0.0176	0.0311	0.0676	0.0142	0.0972	9e-04
1	rs2053250	220247096	0.96	0.238871757466757	0.9	0.195029827813683	3.3717361494326	0.251719950842985	0.01	0.0201	0.0217	0.0025	0.1809	0.004	0.0037	0.0486	0.005	0.1063	0.1377	0.0256	6e-04	0.1349	0.0195	0.0043	0.0029	0.0011	8e-04	0.0369	0.0176	0.0313	0.067	0.0142	0.0979	9e-04
1	rs115214196	220254306	0.96	0.238871757466757	0.9	0.195029827813683	3.3986147627145	0.254880141437348	0.01	0.02	0.0216	0.0025	0.181	0.0039	0.0037	0.0486	0.005	0.1062	0.1374	0.0256	6e-04	0.1349	0.0195	0.0044	0.0029	0.0011	8e-04	0.037	0.0176	0.0314	0.0668	0.0141	0.0983	9e-04
1	rs12136801	220263059	0.96	0.238871757466757	0.9	0.195029827813683	3.45097560545845	0.25635159060674	0.01	0.02	0.0217	0.0025	0.181	0.0039	0.0036	0.0486	0.005	0.1061	0.1372	0.0256	6e-04	0.1349	0.0194	0.0044	0.0029	0.0011	8e-04	0.037	0.0177	0.0315	0.0668	0.0141	0.0985	9e-04
1	rs76326669	220263461	0.96	0.238871757466757	0.9	0.195029827813683	3.45596143692886	0.256691534048033	0.01	0.02	0.0217	0.0025	0.181	0.0039	0.0036	0.0486	0.005	0.1061	0.1372	0.0256	6e-04	0.1348	0.0195	0.0044	0.0029	0.0011	8e-04	0.037	0.0177	0.0315	0.0667	0.0141	0.0985	9e-04
1	rs149324758	220267581	0.96	0.238871757466757	0.9	0.195029827813683	3.45504284435656	0.257825700739154	0.01	0.02	0.0216	0.0025	0.1811	0.0039	0.0036	0.0486	0.005	0.1061	0.1372	0.0256	6e-04	0.1349	0.0195	0.0044	0.0029	0.0011	8e-04	0.0371	0.0177	0.0315	0.0667	0.0141	0.0985	9e-04
1	rs77641164	220268853	0.96	0.238871757466757	0.9	0.195029827813683	3.46436313389332	0.256578203829785	0.01	0.02	0.0216	0.0025	0.1811	0.0039	0.0036	0.0486	0.005	0.1061	0.1372	0.0256	6e-04	0.1349	0.0195	0.0044	0.0029	0.0011	8e-04	0.0371	0.0177	0.0315	0.0667	0.0141	0.0985	9e-04
1	rs2289190	220273564	0.96	0.238871757466757	0.9	0.195029827813683	3.4769762626628	0.259075095769488	0.0101	0.02	0.0216	0.0025	0.1811	0.0039	0.0036	0.0486	0.005	0.1062	0.1373	0.0256	6e-04	0.1349	0.0195	0.0043	0.0029	0.0011	8e-04	0.0371	0.0177	0.0315	0.0667	0.0141	0.0985	9e-04
1	rs17563518	220276304	0.96	0.238871757466757	0.9	0.195029827813683	3.46068669605116	0.258961436124977	0.0101	0.02	0.0217	0.0025	0.1811	0.0039	0.0036	0.0486	0.005	0.1062	0.1374	0.0256	6e-04	0.1349	0.0195	0.0043	0.0029	0.0011	8e-04	0.0371	0.0177	0.0314	0.0667	0.0141	0.0985	9e-04
1	rs114000129	220286963	0.96	0.238871757466757	0.9	0.195029827813683	3.45898014611144	0.272018297766819	0.0101	0.02	0.0217	0.0025	0.1811	0.0039	0.0036	0.0486	0.005	0.1063	0.1374	0.0256	6e-04	0.135	0.0194	0.0042	0.0029	0.0012	8e-04	0.0371	0.0177	0.0314	0.0666	0.0141	0.0986	9e-04
1	rs3820455	220291487	0.96	0.238871757466757	0.9	0.195029827813683	3.47040534181898	0.272942033827766	0.0101	0.02	0.0217	0.0025	0.1811	0.0038	0.0036	0.0486	0.005	0.1063	0.1374	0.0255	6e-04	0.1351	0.0194	0.0041	0.0029	0.0012	8e-04	0.037	0.0177	0.0314	0.0665	0.0141	0.0986	9e-04
1	rs115144089	220296742	0.96	0.238871757466757	0.9	0.195029827813683	3.47973707433907	0.278504683205491	0.01	0.02	0.0217	0.0025	0.1811	0.0038	0.0036	0.0486	0.005	0.1063	0.1375	0.0255	6e-04	0.1351	0.0194	0.0041	0.0029	0.0012	8e-04	0.037	0.0176	0.0314	0.0665	0.014	0.0988	9e-04
1	rs75519000	220319007	0.96	0.238871757466757	0.9	0.195029827813683	3.54868881583886	0.287264917912144	0.0101	0.0201	0.0217	0.0024	0.1814	0.0037	0.0035	0.0485	0.0051	0.1066	0.1375	0.0255	6e-04	0.135	0.0193	0.0039	0.0029	0.0012	8e-04	0.0369	0.0176	0.0314	0.0663	0.0139	0.0992	9e-04
1	rs12045447	220344453	0.96	0.238871757466757	0.9	0.195029827813683	3.61628272535693	0.318622093693423	0.0101	0.0203	0.0217	0.0024	0.1817	0.0036	0.0034	0.0483	0.0051	0.1069	0.1377	0.0254	7e-04	0.1349	0.0192	0.0037	0.0028	0.0011	9e-04	0.0367	0.0176	0.0314	0.0662	0.0137	0.0996	9e-04
1	rs2577127	220350751	0.96	0.238871757466757	0.9	0.195029827813683	3.63077433929791	0.317533115843343	0.0101	0.0203	0.0217	0.0024	0.1817	0.0036	0.0034	0.0483	0.0051	0.1069	0.1377	0.0254	7e-04	0.1349	0.0192	0.0037	0.0028	0.0011	9e-04	0.0367	0.0176	0.0314	0.0661	0.0137	0.0996	9e-04
1	rs17622257	220359237	0.96	0.238871757466757	0.9	0.195029827813683	3.67154125665123	0.31042170516544	0.0101	0.0203	0.0216	0.0023	0.1817	0.0036	0.0034	0.0483	0.0051	0.107	0.1378	0.0254	7e-04	0.1349	0.0192	0.0037	0.0028	0.0011	9e-04	0.0367	0.0176	0.0314	0.0661	0.0136	0.0997	9e-04
1	rs74785064	220359745	0.96	0.238871757466757	0.9	0.195029827813683	3.72796389008858	0.31306782631699	0.0101	0.0203	0.0217	0.0024	0.1817	0.0036	0.0034	0.0483	0.0051	0.107	0.1378	0.0254	7e-04	0.1349	0.0192	0.0037	0.0028	0.0011	9e-04	0.0367	0.0176	0.0314	0.0661	0.0136	0.0997	9e-04
1	rs114740948	220373682	0.96	0.238871757466757	0.9	0.195029827813683	3.79807611452274	0.315720605577904	0.0102	0.0203	0.0216	0.0023	0.1818	0.0036	0.0034	0.0483	0.0051	0.1071	0.1379	0.0254	7e-04	0.1352	0.0192	0.0037	0.0029	0.0011	9e-04	0.0367	0.0176	0.0314	0.0661	0.0135	0.0992	9e-04
1	rs12132480	220381398	0.96	0.238871757466757	0.9	0.195029827813683	3.87191947954596	0.309941310672402	0.0103	0.0203	0.0215	0.0023	0.1818	0.0036	0.0034	0.0483	0.0052	0.1071	0.1379	0.0254	7e-04	0.1354	0.0192	0.0036	0.0029	0.0011	9e-04	0.0367	0.0177	0.0314	0.0661	0.0134	0.0989	9e-04
1	rs12040095	220393414	0.96	0.238871757466757	0.9	0.195029827813683	3.88735667680921	0.320803348217437	0.0103	0.0203	0.0215	0.0023	0.1819	0.0037	0.0034	0.0482	0.0052	0.1072	0.1378	0.0254	7e-04	0.1355	0.0192	0.0036	0.0029	0.0011	9e-04	0.0367	0.0177	0.0314	0.0661	0.0134	0.0986	9e-04
1	rs79466237	220393580	0.96	0.238871757466757	0.9	0.195029827813683	3.88695022606966	0.322624407591086	0.0103	0.0203	0.0215	0.0023	0.1819	0.0037	0.0034	0.0483	0.0052	0.1072	0.1378	0.0254	7e-04	0.1354	0.0192	0.0036	0.0029	0.0011	9e-04	0.0367	0.0177	0.0314	0.0661	0.0134	0.0986	9e-04
1	rs17007187	220399908	0.96	0.238871757466757	0.9	0.195029827813683	3.92833021018525	0.320318245663164	0.0103	0.0203	0.0215	0.0023	0.1819	0.0037	0.0034	0.0482	0.0052	0.1073	0.1378	0.0254	7e-04	0.1354	0.0192	0.0036	0.0029	0.0011	0.001	0.0367	0.0177	0.0314	0.0661	0.0133	0.0985	9e-04
1	rs7526460	220405093	0.96	0.238871757466757	0.9	0.195029827813683	3.98932030903919	0.301808716284214	0.0104	0.0203	0.0215	0.0023	0.1819	0.0037	0.0034	0.0482	0.0052	0.1073	0.1377	0.0254	7e-04	0.1354	0.0193	0.0036	0.0029	0.0011	0.001	0.0367	0.0177	0.0314	0.0661	0.0133	0.0984	9e-04
1	rs75293666	220408675	0.96	0.238871757466757	0.9	0.195029827813683	3.99150309177908	0.300023504892742	0.0104	0.0203	0.0215	0.0023	0.1819	0.0037	0.0034	0.0482	0.0052	0.1074	0.1377	0.0254	7e-04	0.1354	0.0193	0.0036	0.0029	0.0011	0.001	0.0367	0.0177	0.0315	0.0661	0.0133	0.0984	9e-04
1	rs17565378	220409852	0.96	0.238871757466757	0.89	0.222038712392691	3.99191239843071	0.299547986491734	0.0104	0.0203	0.0215	0.0023	0.1819	0.0037	0.0034	0.0482	0.0052	0.1074	0.1377	0.0254	7e-04	0.1354	0.0193	0.0036	0.0029	0.0011	0.001	0.0367	0.0177	0.0315	0.0661	0.0133	0.0984	9e-04
1	rs76987069	220421656	0.97	0.212405230483542	0.89	0.222038712392691	3.99655197673063	0.30742288181443	0.0104	0.0203	0.0215	0.0023	0.1819	0.0037	0.0034	0.0482	0.0052	0.1074	0.1377	0.0254	7e-04	0.1354	0.0193	0.0036	0.0029	0.0011	0.001	0.0367	0.0177	0.0315	0.0661	0.0134	0.0982	9e-04
1	rs79223330	220426022	0.97	0.212405230483542	0.89	0.222038712392691	3.98781982774333	0.306584769247575	0.0104	0.0203	0.0215	0.0023	0.1819	0.0038	0.0034	0.0482	0.0052	0.1074	0.1377	0.0254	7e-04	0.1354	0.0193	0.0036	0.0029	0.0011	0.001	0.0367	0.0177	0.0315	0.0661	0.0134	0.0983	9e-04
1	rs1588578	220435743	0.97	0.212405230483542	0.89	0.222038712392691	3.99013881583787	0.305866931429557	0.0104	0.0203	0.0215	0.0023	0.1819	0.0038	0.0034	0.0482	0.0052	0.1074	0.1377	0.0255	6e-04	0.1354	0.0193	0.0036	0.0029	0.0011	9e-04	0.0367	0.0177	0.0315	0.0661	0.0134	0.0982	9e-04
1	rs72749213	220438949	0.97	0.212405230483542	0.89	0.222038712392691	3.94586670458331	0.320318245663164	0.0104	0.0203	0.0215	0.0023	0.1819	0.0038	0.0034	0.0482	0.0052	0.1074	0.1377	0.0255	6e-04	0.1354	0.0193	0.0036	0.0029	0.0011	9e-04	0.0367	0.0177	0.0315	0.0661	0.0134	0.0982	9e-04
1	rs45626633	220440986	0.97	0.212405230483542	0.89	0.222038712392691	3.93607635216636	0.324935430844425	0.0104	0.0203	0.0215	0.0023	0.1819	0.0038	0.0034	0.0482	0.0052	0.1074	0.1378	0.0255	6e-04	0.1354	0.0193	0.0036	0.0029	0.0011	9e-04	0.0367	0.0177	0.0315	0.0661	0.0134	0.0982	9e-04
1	rs10779402	220454174	0.97	0.212405230483542	0.89	0.222038712392691	2.09853017137349	0.40818317931713	0.0109	0.0196	0.0216	0.0023	0.1849	0.0036	0.0034	0.0478	0.0044	0.1082	0.1396	0.0258	5e-04	0.1373	0.019	0.0034	0.0027	0.0011	8e-04	0.0365	0.0173	0.0313	0.0661	0.0126	0.0942	9e-04
1	rs76545501	220456092	0.97	0.212405230483542	0.89	0.222038712392691	2.04237421415819	0.427660967777621	0.0109	0.0196	0.0216	0.0023	0.1852	0.0036	0.0033	0.0478	0.0043	0.1083	0.1398	0.0259	5e-04	0.1371	0.0189	0.0034	0.0027	0.0011	8e-04	0.0365	0.0174	0.0313	0.066	0.0126	0.0941	9e-04
1	rs12411005	220467392	0.97	0.212405230483542	0.89	0.222038712392691	1.97366901840895	0.4847892551313	0.0108	0.0194	0.0217	0.0023	0.1859	0.0036	0.0033	0.0476	0.0043	0.1086	0.14	0.026	5e-04	0.1369	0.0187	0.0034	0.0027	0.001	8e-04	0.0364	0.0175	0.0313	0.0658	0.0125	0.0938	9e-04
1	rs1983247	220470450	0.97	0.212405230483542	0.89	0.222038712392691	1.97632247333059	0.460075454014075	0.0108	0.0195	0.0217	0.0023	0.1855	0.0036	0.0033	0.0476	0.0043	0.1088	0.1399	0.0262	5e-04	0.1372	0.0186	0.0034	0.0027	0.001	8e-04	0.0363	0.0173	0.0314	0.0656	0.0125	0.0937	9e-04
1	rs35530038	220478226	0.97	0.212405230483542	0.89	0.222038712392691	2.0475194647393	0.448312653595519	0.0108	0.0196	0.0218	0.0023	0.1856	0.0036	0.0033	0.0477	0.0043	0.1085	0.1395	0.0263	5e-04	0.1374	0.0187	0.0033	0.0027	0.001	8e-04	0.0363	0.0173	0.0315	0.0656	0.0125	0.0938	9e-04
1	rs6657742	220489221	0.97	0.212405230483542	0.89	0.222038712392691	2.07297293163876	0.452180149977879	0.0108	0.0196	0.0218	0.0023	0.1856	0.0036	0.0033	0.0477	0.0043	0.1085	0.1394	0.0263	5e-04	0.1375	0.0187	0.0033	0.0027	0.0011	8e-04	0.0364	0.0173	0.0315	0.0656	0.0125	0.0939	9e-04
1	rs79678272	220496941	0.97	0.212405230483542	0.88	0.251609301083599	2.05625383479362	0.457662907987142	0.0108	0.0197	0.0219	0.0022	0.1856	0.0036	0.0033	0.0477	0.0043	0.1084	0.1393	0.0263	5e-04	0.1377	0.0188	0.0033	0.0027	0.0011	8e-04	0.0363	0.0173	0.0315	0.0656	0.0125	0.0938	9e-04
1	rs75902550	220498384	0.97	0.212405230483542	0.88	0.251609301083599	2.04393970477887	0.460746196235528	0.0108	0.0197	0.0219	0.0022	0.1855	0.0035	0.0033	0.0477	0.0043	0.1084	0.1393	0.0263	5e-04	0.1378	0.0188	0.0033	0.0027	0.0011	8e-04	0.0363	0.0173	0.0315	0.0656	0.0126	0.0938	9e-04
1	rs72749236	220501387	0.97	0.212405230483542	0.88	0.251609301083599	1.99992420554986	0.460477868587336	0.0108	0.0198	0.0219	0.0022	0.1853	0.0035	0.0032	0.0477	0.0043	0.1084	0.1393	0.0263	5e-04	0.1381	0.0188	0.0032	0.0027	0.0011	8e-04	0.0363	0.0173	0.0315	0.0656	0.0126	0.0936	9e-04
1	rs1511697	220504708	0.97	0.212405230483542	0.88	0.251609301083599	1.96759270331751	0.443922432880511	0.0107	0.0197	0.022	0.0022	0.1856	0.0034	0.0032	0.0477	0.0043	0.108	0.1393	0.0263	5e-04	0.1383	0.0188	0.0032	0.0027	0.0011	9e-04	0.0363	0.0174	0.0315	0.0656	0.0127	0.0934	9e-04
1	rs73101290	220506729	0.97	0.212405230483542	0.88	0.251609301083599	1.94907140397997	0.44924538265958	0.0107	0.0197	0.022	0.0022	0.1856	0.0034	0.0032	0.0477	0.0043	0.108	0.1392	0.0263	5e-04	0.1383	0.0188	0.0032	0.0027	0.0011	9e-04	0.0363	0.0173	0.0316	0.0656	0.0127	0.0934	9e-04
1	rs75688476	220507240	0.97	0.212405230483542	0.88	0.251609301083599	1.94830096460325	0.450178624323977	0.0107	0.0197	0.022	0.0022	0.1856	0.0034	0.0032	0.0477	0.0043	0.108	0.1392	0.0263	5e-04	0.1383	0.0188	0.0032	0.0027	0.0011	9e-04	0.0363	0.0174	0.0316	0.0656	0.0127	0.0934	9e-04
1	rs116258292	220508129	0.97	0.212405230483542	0.88	0.251609301083599	1.94918147513346	0.450978953083495	0.0107	0.0197	0.022	0.0022	0.1856	0.0034	0.0032	0.0477	0.0043	0.108	0.1392	0.0263	5e-04	0.1383	0.0188	0.0032	0.0027	0.0011	9e-04	0.0363	0.0174	0.0316	0.0656	0.0127	0.0934	9e-04
1	rs10863546	220525993	0.97	0.212405230483542	0.88	0.251609301083599	1.9501722098309	0.463162987269957	0.0107	0.0197	0.022	0.0022	0.1856	0.0034	0.0032	0.0477	0.0043	0.108	0.1392	0.0263	5e-04	0.1384	0.0188	0.0031	0.0027	0.0011	9e-04	0.0362	0.0173	0.0315	0.0657	0.0127	0.0934	9e-04
1	rs74805512	220530885	0.97	0.212405230483542	0.88	0.251609301083599	1.96472245661381	0.461417194644203	0.0107	0.0198	0.0219	0.0022	0.1856	0.0034	0.0032	0.0478	0.0043	0.108	0.1391	0.0263	5e-04	0.1385	0.0188	0.0031	0.0027	0.0011	8e-04	0.0362	0.0173	0.0315	0.0657	0.0127	0.0933	9e-04
1	rs4846628	220535456	0.97	0.212405230483542	0.88	0.251609301083599	3.14968448704165	0.565227213150162	0.0101	0.021	0.0206	0.0024	0.1914	0.0027	0.0028	0.0513	0.0048	0.1069	0.1366	0.0262	6e-04	0.1426	0.0165	0.0031	0.0028	0.0013	8e-04	0.0348	0.0176	0.0304	0.0652	0.0125	0.09	0.001
1	rs76616961	220540751	0.97	0.212405230483542	0.88	0.251609301083599	3.27774657430771	0.50873068719222	0.0107	0.0212	0.0205	0.0024	0.1914	0.0027	0.0028	0.0518	0.0048	0.1069	0.1357	0.0263	6e-04	0.1428	0.0165	0.003	0.0028	0.0013	7e-04	0.0347	0.0173	0.0305	0.0654	0.0125	0.0896	0.001
1	rs4105051	220542973	0.97	0.212405230483542	0.88	0.251609301083599	3.30389491389599	0.409352667664287	0.0108	0.0212	0.0205	0.0024	0.1915	0.0027	0.0028	0.0519	0.0048	0.1069	0.1356	0.0263	6e-04	0.1428	0.0165	0.0031	0.0028	0.0013	7e-04	0.0347	0.0172	0.0305	0.0654	0.0125	0.0896	0.001
1	rs79800560	220543531	0.97	0.212405230483542	0.88	0.251609301083599	3.30117379335289	0.407663700213299	0.0108	0.0212	0.0205	0.0024	0.1914	0.0028	0.0028	0.0519	0.0048	0.1069	0.1356	0.0263	6e-04	0.1428	0.0165	0.0031	0.0028	0.0013	7e-04	0.0347	0.0172	0.0305	0.0654	0.0125	0.0896	0.001
1	rs12041182	220544573	0.97	0.212405230483542	0.88	0.251609301083599	3.30117379335289	0.40714440197708	0.0108	0.0212	0.0205	0.0024	0.1914	0.0028	0.0028	0.0519	0.0048	0.1069	0.1356	0.0263	6e-04	0.1428	0.0165	0.0031	0.0028	0.0013	7e-04	0.0347	0.0172	0.0305	0.0654	0.0125	0.0896	0.001
1	rs11118536	220548903	0.97	0.212405230483542	0.88	0.251609301083599	3.30117379335289	0.407404028475456	0.0108	0.0212	0.0205	0.0024	0.1914	0.0028	0.0028	0.0518	0.0048	0.1069	0.1356	0.0263	6e-04	0.1428	0.0165	0.0031	0.0028	0.0013	7e-04	0.0347	0.0172	0.0305	0.0654	0.0125	0.0896	9e-04
1	rs182490547	220552832	0.97	0.212405230483542	0.88	0.251609301083599	3.28602484830773	0.427134877645668	0.0108	0.0212	0.0205	0.0024	0.1914	0.0028	0.0027	0.0519	0.0048	0.1069	0.1356	0.0262	6e-04	0.1428	0.0165	0.003	0.0028	0.0013	7e-04	0.0347	0.0172	0.0305	0.0654	0.0125	0.0896	9e-04
1	rs1473074	220556211	0.97	0.212405230483542	0.87	0.283849475516541	3.28059156556645	0.439013747608249	0.0109	0.0212	0.0206	0.0024	0.1915	0.0028	0.0027	0.0519	0.0048	0.107	0.1356	0.0262	6e-04	0.1428	0.0165	0.003	0.0028	0.0013	7e-04	0.0347	0.0172	0.0305	0.0654	0.0124	0.0896	9e-04
1	rs78066523	220566280	0.97	0.212405230483542	0.86	0.318862054747229	3.27115405170409	0.455521224883855	0.0109	0.0212	0.0206	0.0024	0.1915	0.0028	0.0027	0.0519	0.0048	0.107	0.1355	0.0262	6e-04	0.1427	0.0165	0.003	0.0028	0.0013	7e-04	0.0347	0.0172	0.0305	0.0654	0.0124	0.0896	9e-04
1	rs17007616	220579058	0.97	0.212405230483542	0.86	0.318862054747229	3.30350614370327	0.367085528301674	0.0109	0.0212	0.0206	0.0023	0.1917	0.0028	0.0027	0.0523	0.0048	0.1069	0.1354	0.0262	6e-04	0.1426	0.0164	0.003	0.0028	0.0013	7e-04	0.0348	0.0172	0.0304	0.0655	0.0124	0.0894	9e-04
1	rs4846323	220583501	0.96	0.238871757466757	0.86	0.318862054747229	3.58469550236564	0.222011047405546	0.0112	0.0212	0.0211	0.0022	0.1939	0.0026	0.0026	0.0555	0.0048	0.1057	0.1336	0.0267	5e-04	0.1409	0.0163	0.003	0.0026	0.0012	6e-04	0.0351	0.0173	0.0301	0.0658	0.0125	0.0879	7e-04
1	rs10863555	220589259	0.96	0.238871757466757	0.86	0.318862054747229	3.62319418714494	0.194066926194425	0.0113	0.0212	0.0212	0.0022	0.194	0.0026	0.0026	0.0558	0.0048	0.1056	0.1335	0.0268	6e-04	0.1407	0.0164	0.003	0.0026	0.0012	6e-04	0.0351	0.0174	0.0301	0.0659	0.0126	0.0878	7e-04
1	rs12750820	220592018	0.96	0.238871757466757	0.86	0.318862054747229	3.63782641691799	0.184324051582326	0.0113	0.0212	0.0214	0.0021	0.1948	0.0025	0.0025	0.0563	0.0048	0.1054	0.1331	0.0268	5e-04	0.1402	0.0163	0.003	0.0026	0.0012	6e-04	0.0353	0.0173	0.03	0.066	0.0125	0.0876	7e-04
1	rs74801802	220596030	0.95	0.267590046340022	0.86	0.318862054747229	3.66313797291582	0.1553893040342	0.0117	0.0213	0.0218	0.0019	0.1973	0.0022	0.0024	0.0576	0.0047	0.1048	0.1319	0.0267	5e-04	0.1385	0.0164	0.003	0.0024	0.0011	5e-04	0.0358	0.0171	0.0297	0.0661	0.0124	0.0878	5e-04
1	Affx-7338057	220602876	0.94	0.298643641979994	0.86	0.318862054747229	3.69624766959139	0.145919219953909	0.0118	0.0213	0.0221	0.0019	0.1984	0.0021	0.0024	0.0586	0.0047	0.1045	0.1313	0.0268	5e-04	0.1376	0.0164	0.003	0.0023	0.0011	5e-04	0.0359	0.0171	0.0295	0.0659	0.0124	0.0877	5e-04
1	rs34808456	220603516	0.94	0.298643641979994	0.86	0.318862054747229	3.70025833513891	0.14451726923519	0.0118	0.0213	0.0221	0.0018	0.1984	0.0021	0.0024	0.0586	0.0047	0.1045	0.1313	0.0268	5e-04	0.1377	0.0164	0.003	0.0023	0.0011	5e-04	0.0359	0.0172	0.0295	0.0659	0.0124	0.0877	5e-04
1	rs12022736	220605378	0.94	0.298643641979994	0.86	0.318862054747229	3.7155095695124	0.144051042137703	0.0118	0.0213	0.0221	0.0018	0.1984	0.0021	0.0024	0.0587	0.0047	0.1045	0.1312	0.0267	5e-04	0.1378	0.0164	0.003	0.0023	0.0011	5e-04	0.0359	0.0171	0.0295	0.0658	0.0124	0.0876	5e-04
1	rs78086398	220612208	0.94	0.298643641979994	0.86	0.318862054747229	3.71283268989557	0.144610580140629	0.0118	0.0213	0.0221	0.0018	0.1984	0.0021	0.0024	0.0587	0.0047	0.1045	0.1311	0.0267	5e-04	0.1378	0.0164	0.003	0.0023	0.0011	5e-04	0.0359	0.0171	0.0295	0.0658	0.0125	0.0876	5e-04
1	rs75761054	220615755	0.94	0.298643641979994	0.86	0.318862054747229	3.7246148505084	0.143306215564723	0.0118	0.0213	0.0222	0.0018	0.1984	0.0021	0.0023	0.0588	0.0047	0.1045	0.1311	0.0267	5e-04	0.1378	0.0164	0.003	0.0023	0.0011	5e-04	0.0359	0.0171	0.0295	0.0658	0.0125	0.0876	5e-04
1	rs6672068	220621750	0.94	0.298643641979994	0.86	0.318862054747229	3.76243891461328	0.144423980149105	0.0118	0.0213	0.0224	0.0018	0.1984	0.0021	0.0023	0.0588	0.0047	0.1045	0.131	0.0266	5e-04	0.1379	0.0164	0.003	0.0023	0.0011	5e-04	0.0359	0.0172	0.0295	0.0658	0.0125	0.0875	5e-04
1	rs12088244	220624182	0.94	0.298643641979994	0.86	0.318862054747229	3.76203599071369	0.153573595268174	0.0116	0.0215	0.0225	0.0017	0.1985	0.0019	0.0022	0.0595	0.0046	0.1045	0.1303	0.0263	4e-04	0.1385	0.0163	0.0029	0.0025	0.001	5e-04	0.036	0.0173	0.0297	0.0657	0.0124	0.0874	5e-04
1	rs78379221	220636032	0.93	0.332112317682009	0.86	0.318862054747229	3.75720180791557	0.15300179864157	0.0115	0.0215	0.0224	0.0014	0.199	0.0017	0.002	0.0607	0.0045	0.1044	0.1294	0.0258	4e-04	0.1398	0.016	0.0028	0.0029	9e-04	4e-04	0.0362	0.0175	0.0296	0.0655	0.0122	0.0872	4e-04
1	rs77435165	220637835	0.93	0.332112317682009	0.85	0.356744695657816	3.75867874221142	0.152430765349601	0.0115	0.0215	0.0224	0.0014	0.199	0.0017	0.002	0.0607	0.0045	0.1044	0.1294	0.0258	4e-04	0.1399	0.016	0.0028	0.0029	9e-04	4e-04	0.0362	0.0175	0.0296	0.0655	0.0121	0.0872	4e-04
1	rs115336063	220645712	0.93	0.332112317682009	0.85	0.356744695657816	3.77641409787943	0.152240590799791	0.0115	0.0215	0.0225	0.0014	0.199	0.0017	0.0019	0.0608	0.0045	0.1044	0.1293	0.0258	4e-04	0.1399	0.016	0.0028	0.0029	9e-04	4e-04	0.0363	0.0175	0.0296	0.0655	0.0121	0.0872	4e-04
1	rs12044257	220651981	0.93	0.332112317682009	0.85	0.356744695657816	3.78582828848546	0.154241654170004	0.0115	0.0215	0.0225	0.0014	0.1991	0.0017	0.0019	0.0609	0.0045	0.1044	0.1293	0.0258	4e-04	0.14	0.016	0.0028	0.0029	9e-04	4e-04	0.0362	0.0175	0.0296	0.0655	0.0121	0.0872	4e-04
1	rs12563333	220658234	0.93	0.332112317682009	0.85	0.356744695657816	3.78717368536071	0.154432718292155	0.0115	0.0215	0.0225	0.0014	0.1991	0.0017	0.0019	0.061	0.0045	0.1045	0.1292	0.0258	4e-04	0.14	0.016	0.0028	0.003	9e-04	4e-04	0.0362	0.0175	0.0296	0.0655	0.0121	0.0872	4e-04
1	rs114609851	220658554	0.93	0.332112317682009	0.85	0.356744695657816	3.78650097091939	0.153668968817247	0.0115	0.0215	0.0225	0.0014	0.1991	0.0017	0.0019	0.061	0.0045	0.1045	0.1292	0.0258	4e-04	0.14	0.016	0.0028	0.003	9e-04	4e-04	0.0362	0.0175	0.0296	0.0655	0.0121	0.0872	4e-04
1	rs7548893	220659533	0.93	0.332112317682009	0.85	0.356744695657816	3.78717368536071	0.153478242882587	0.0115	0.0215	0.0224	0.0014	0.1991	0.0017	0.0019	0.061	0.0045	0.1045	0.1292	0.0258	4e-04	0.14	0.0159	0.0028	0.003	9e-04	4e-04	0.0362	0.0175	0.0296	0.0655	0.0121	0.0872	4e-04
1	rs75243401	220667059	0.93	0.332112317682009	0.85	0.356744695657816	3.7735910661778	0.165755119893042	0.0114	0.0214	0.0224	0.0011	0.1994	0.0016	0.0016	0.0615	0.0045	0.1046	0.1287	0.0259	4e-04	0.1401	0.0158	0.0027	0.0028	8e-04	3e-04	0.0364	0.0176	0.0302	0.0653	0.012	0.0872	4e-04
1	rs80235408	220668295	0.93	0.332112317682009	0.85	0.356744695657816	3.77466644007778	0.165069777592958	0.0114	0.0214	0.0224	0.0011	0.1995	0.0016	0.0016	0.0617	0.0045	0.1046	0.1285	0.0259	4e-04	0.1402	0.0158	0.0027	0.0029	8e-04	3e-04	0.0364	0.0176	0.0302	0.0652	0.0119	0.0872	4e-04
1	rs12120994	220673783	0.93	0.332112317682009	0.85	0.356744695657816	3.85893239565813	0.182700060279102	0.0112	0.0214	0.0223	0.001	0.1999	0.0015	0.0015	0.0624	0.0044	0.1048	0.1279	0.0261	4e-04	0.1406	0.0157	0.0026	0.0031	8e-04	3e-04	0.0367	0.0175	0.0301	0.0648	0.0118	0.0873	4e-04
1	rs1933007	220683202	0.92	0.368072033098782	0.85	0.356744695657816	3.92547738431171	0.193343225549976	0.011	0.0214	0.0221	9e-04	0.2004	0.0015	0.0014	0.0628	0.0044	0.1046	0.1266	0.0263	4e-04	0.1411	0.0158	0.0025	0.0031	8e-04	3e-04	0.0368	0.0175	0.0301	0.0648	0.0118	0.0876	4e-04
1	rs75968823	220683467	0.92	0.368072033098782	0.85	0.356744695657816	3.92357580457654	0.193549903792206	0.011	0.0214	0.0221	9e-04	0.2004	0.0015	0.0014	0.0628	0.0044	0.1046	0.1266	0.0263	4e-04	0.1411	0.0158	0.0025	0.0031	8e-04	3e-04	0.0368	0.0175	0.03	0.0648	0.0118	0.0876	4e-04
1	rs71640894	220684252	0.92	0.368072033098782	0.85	0.356744695657816	3.92153866788861	0.187893636225069	0.011	0.0214	0.0221	9e-04	0.2004	0.0015	0.0014	0.0629	0.0044	0.1045	0.1266	0.0262	4e-04	0.1411	0.0158	0.0025	0.0031	8e-04	3e-04	0.0368	0.0176	0.03	0.0648	0.0118	0.0876	4e-04
1	rs112718156	220689864	0.92	0.368072033098782	0.85	0.356744695657816	3.86434227143884	0.191074709385667	0.011	0.0215	0.022	9e-04	0.2004	0.0015	0.0014	0.063	0.0044	0.1045	0.1267	0.0262	4e-04	0.1411	0.0158	0.0025	0.003	8e-04	3e-04	0.0369	0.0176	0.03	0.0647	0.0118	0.0877	4e-04
1	rs116509476	220693476	0.92	0.368072033098782	0.85	0.356744695657816	3.85257836764202	0.193653270935827	0.011	0.0215	0.022	9e-04	0.2005	0.0015	0.0014	0.063	0.0044	0.1045	0.1267	0.0262	4e-04	0.1412	0.0158	0.0025	0.003	8e-04	3e-04	0.0369	0.0176	0.03	0.0647	0.0117	0.0877	4e-04
1	rs188783557	220702898	0.92	0.368072033098782	0.85	0.356744695657816	3.80076936289386	0.219096369421157	0.011	0.0215	0.0219	9e-04	0.2006	0.0015	0.0014	0.0631	0.0044	0.1044	0.1267	0.0262	4e-04	0.1413	0.0158	0.0025	0.003	8e-04	3e-04	0.037	0.0176	0.03	0.0645	0.0117	0.0877	4e-04
1	rs74730924	220703701	0.92	0.368072033098782	0.85	0.356744695657816	3.79942267487763	0.220174408763185	0.011	0.0215	0.0219	9e-04	0.2006	0.0015	0.0014	0.0631	0.0044	0.1044	0.1267	0.0262	4e-04	0.1413	0.0158	0.0025	0.003	8e-04	3e-04	0.037	0.0176	0.03	0.0645	0.0117	0.0877	4e-04
1	rs114479601	220707014	0.92	0.368072033098782	0.85	0.356744695657816	3.79942267487763	0.225264306881547	0.011	0.0215	0.0219	9e-04	0.2006	0.0015	0.0014	0.0631	0.0043	0.1044	0.1267	0.0262	4e-04	0.1414	0.0158	0.0025	0.003	8e-04	3e-04	0.037	0.0177	0.03	0.0645	0.0117	0.0877	4e-04
1	rs113803499	220707041	0.92	0.368072033098782	0.85	0.356744695657816	3.79942267487763	0.22559048049696	0.011	0.0215	0.0219	9e-04	0.2006	0.0015	0.0014	0.0631	0.0043	0.1044	0.1267	0.0262	4e-04	0.1414	0.0158	0.0025	0.003	8e-04	3e-04	0.037	0.0177	0.03	0.0645	0.0117	0.0877	4e-04
1	rs4481855	220707984	0.92	0.368072033098782	0.85	0.356744695657816	3.80023067237045	0.233464410079361	0.011	0.0215	0.0219	9e-04	0.2006	0.0015	0.0014	0.0631	0.0043	0.1044	0.1267	0.0262	4e-04	0.1414	0.0158	0.0025	0.003	8e-04	3e-04	0.037	0.0177	0.03	0.0645	0.0117	0.0877	4e-04
1	rs2786601	220719267	0.92	0.368072033098782	0.85	0.356744695657816	3.76848416270045	0.244990302826352	0.011	0.0216	0.0219	9e-04	0.2007	0.0015	0.0014	0.0632	0.0043	0.1042	0.1267	0.0261	4e-04	0.1411	0.0158	0.0026	0.003	8e-04	3e-04	0.0371	0.0178	0.03	0.0645	0.0117	0.0877	4e-04
1	rs80216550	220719445	0.92	0.368072033098782	0.85	0.356744695657816	3.77238136876678	0.245213689870004	0.011	0.0216	0.0219	9e-04	0.2007	0.0014	0.0014	0.0632	0.0043	0.1042	0.1269	0.0261	4e-04	0.1411	0.0158	0.0026	0.003	8e-04	3e-04	0.0371	0.0178	0.03	0.0645	0.0117	0.0877	4e-04
1	rs17584152	220720560	0.92	0.368072033098782	0.85	0.356744695657816	3.76566272277579	0.243205543777458	0.011	0.0216	0.0219	9e-04	0.2008	0.0014	0.0014	0.0632	0.0043	0.1042	0.1269	0.0261	4e-04	0.1411	0.0158	0.0025	0.003	8e-04	3e-04	0.0371	0.0178	0.0299	0.0645	0.0117	0.0877	4e-04
1	rs4846326	220726288	0.92	0.368072033098782	0.85	0.356744695657816	3.74740428852005	0.242537332880538	0.011	0.0216	0.0219	9e-04	0.2008	0.0014	0.0014	0.0632	0.0043	0.1042	0.1269	0.0261	4e-04	0.1411	0.0158	0.0026	0.003	8e-04	3e-04	0.0371	0.0178	0.03	0.0645	0.0117	0.0877	4e-04
1	rs11590946	220729197	0.92	0.368072033098782	0.85	0.356744695657816	3.70480517626302	0.238208322460195	0.011	0.0216	0.0219	9e-04	0.2008	0.0014	0.0014	0.0632	0.0043	0.1041	0.1269	0.026	4e-04	0.1412	0.0158	0.0026	0.003	8e-04	3e-04	0.0371	0.0178	0.03	0.0644	0.0117	0.0877	4e-04
1	rs2786617	220736328	0.92	0.368072033098782	0.85	0.356744695657816	3.66340466357998	0.227987104214197	0.011	0.0216	0.0219	9e-04	0.2008	0.0014	0.0014	0.0633	0.0043	0.104	0.127	0.026	4e-04	0.1412	0.0158	0.0026	0.0031	8e-04	3e-04	0.0371	0.0178	0.0299	0.0644	0.0117	0.0877	4e-04
1	rs12022949	220744989	0.92	0.368072033098782	0.85	0.356744695657816	3.65287438924507	0.219419599078099	0.011	0.0216	0.0219	9e-04	0.2008	0.0014	0.0015	0.0633	0.0043	0.104	0.127	0.026	4e-04	0.1412	0.0158	0.0026	0.0031	8e-04	3e-04	0.0371	0.0178	0.0299	0.0644	0.0117	0.0877	4e-04
1	rs12740310	220762524	0.92	0.368072033098782	0.85	0.356744695657816	3.64261862885372	0.218988660934331	0.011	0.0216	0.0219	9e-04	0.2008	0.0014	0.0015	0.0633	0.0043	0.104	0.127	0.026	4e-04	0.1412	0.0158	0.0026	0.0031	8e-04	3e-04	0.0371	0.0178	0.0299	0.0644	0.0117	0.0877	4e-04
1	rs115700488	220766154	0.92	0.368072033098782	0.85	0.356744695657816	3.61136714495991	0.217912532524193	0.011	0.0216	0.0219	9e-04	0.2008	0.0014	0.0015	0.0632	0.0043	0.104	0.127	0.026	4e-04	0.1413	0.0158	0.0026	0.0031	8e-04	3e-04	0.0371	0.0178	0.0299	0.0643	0.0117	0.0877	4e-04
1	rs114479443	220769097	0.92	0.368072033098782	0.85	0.356744695657816	3.58443038441881	0.218127618961104	0.011	0.0216	0.0219	9e-04	0.2008	0.0014	0.0015	0.0632	0.0043	0.104	0.127	0.026	4e-04	0.1413	0.0158	0.0026	0.0031	8e-04	3e-04	0.0371	0.0178	0.03	0.0643	0.0117	0.0877	4e-04
1	rs17584607	220771657	0.92	0.368072033098782	0.85	0.356744695657816	3.5839001646102	0.218450379223358	0.011	0.0216	0.0219	9e-04	0.2008	0.0014	0.0015	0.0632	0.0043	0.104	0.127	0.026	4e-04	0.1413	0.0158	0.0026	0.0031	8e-04	3e-04	0.0371	0.0178	0.03	0.0643	0.0117	0.0877	4e-04
1	rs76309804	220776140	0.92	0.368072033098782	0.85	0.356744695657816	3.52781902550475	0.206613737835211	0.011	0.0216	0.0218	9e-04	0.2008	0.0014	0.0015	0.0632	0.0043	0.1039	0.127	0.026	4e-04	0.1413	0.0158	0.0026	0.0031	8e-04	3e-04	0.0371	0.0177	0.03	0.0642	0.0117	0.0878	4e-04
1	rs35322308	220804451	0.92	0.368072033098782	0.85	0.356744695657816	3.37994997785256	0.212771465328393	0.011	0.0216	0.0218	9e-04	0.2008	0.0014	0.0015	0.0632	0.0042	0.1039	0.1272	0.026	4e-04	0.1414	0.0158	0.0026	0.0031	8e-04	3e-04	0.0371	0.0177	0.03	0.0641	0.0117	0.0876	4e-04
1	rs17645763	220806802	0.92	0.368072033098782	0.85	0.356744695657816	3.37838500840099	0.21181203192158	0.011	0.0216	0.0218	9e-04	0.2008	0.0014	0.0015	0.0632	0.0042	0.1039	0.1272	0.026	4e-04	0.1414	0.0158	0.0026	0.0031	8e-04	3e-04	0.0371	0.0177	0.03	0.0641	0.0117	0.0876	4e-04
1	rs12408093	220828220	0.92	0.368072033098782	0.85	0.356744695657816	3.20055498733833	0.225155616494644	0.011	0.0216	0.0216	9e-04	0.201	0.0014	0.0015	0.0633	0.0041	0.1037	0.1274	0.026	4e-04	0.1416	0.0157	0.0026	0.0031	8e-04	3e-04	0.0371	0.0177	0.0301	0.0637	0.0116	0.0879	4e-04
1	rs74141805	220833991	0.92	0.368072033098782	0.85	0.356744695657816	3.1783585966998	0.223852665860229	0.0109	0.0216	0.0216	9e-04	0.201	0.0014	0.0015	0.0633	0.0041	0.1036	0.1274	0.026	4e-04	0.1417	0.0157	0.0027	0.0031	8e-04	3e-04	0.0371	0.0177	0.0301	0.0636	0.0116	0.0879	4e-04
1	rs3899315	220844331	0.92	0.368072033098782	0.85	0.356744695657816	3.04827012459888	0.235005566912277	0.0109	0.0216	0.0215	9e-04	0.201	0.0014	0.0015	0.0634	0.0041	0.1035	0.1276	0.026	5e-04	0.1418	0.0156	0.0027	0.0031	9e-04	3e-04	0.0371	0.0177	0.0301	0.0633	0.0116	0.0881	4e-04
1	rs116804957	220849230	0.92	0.368072033098782	0.85	0.356744695657816	2.48509390333858	0.258734163767091	0.0108	0.0217	0.0214	9e-04	0.201	0.0014	0.0015	0.0639	0.0038	0.1029	0.1278	0.0262	5e-04	0.1423	0.0152	0.0029	0.0031	9e-04	3e-04	0.0369	0.0177	0.03	0.0635	0.0113	0.0885	4e-04
1	rs72735080	220858434	0.92	0.368072033098782	0.85	0.356744695657816	2.35986448547961	0.244320530869722	0.0107	0.0218	0.0214	9e-04	0.2009	0.0014	0.0015	0.064	0.0037	0.1028	0.1278	0.0263	5e-04	0.1424	0.0151	0.0029	0.0031	9e-04	3e-04	0.0368	0.0177	0.03	0.0635	0.0112	0.0885	4e-04
1	rs78783655	220865963	0.92	0.368072033098782	0.85	0.356744695657816	2.21152815068143	0.238319010462656	0.0107	0.0217	0.0214	9e-04	0.2008	0.0014	0.0015	0.0642	0.0036	0.1028	0.1279	0.0263	5e-04	0.1425	0.015	0.0029	0.0031	0.001	3e-04	0.0368	0.0177	0.03	0.0635	0.0111	0.0885	4e-04
1	rs111747119	220868091	0.92	0.368072033098782	0.85	0.356744695657816	2.21876206579804	0.243316969283838	0.0107	0.0217	0.0214	9e-04	0.2008	0.0014	0.0015	0.0642	0.0036	0.1028	0.1279	0.0263	5e-04	0.1425	0.015	0.0029	0.0031	0.001	3e-04	0.0368	0.0177	0.03	0.0635	0.0111	0.0885	5e-04
1	rs79642024	220880361	0.92	0.368072033098782	0.85	0.356744695657816	1.6707252047136	0.233354452593008	0.0107	0.0217	0.0214	0.001	0.2003	0.0014	0.0015	0.0647	0.0033	0.103	0.1279	0.0262	6e-04	0.1428	0.0149	0.003	0.0031	0.001	3e-04	0.037	0.0178	0.0298	0.0634	0.0109	0.0884	5e-04
1	rs369049	220880670	0.92	0.368072033098782	0.85	0.356744695657816	1.68588223639655	0.23842971495909	0.0106	0.0217	0.0213	9e-04	0.2005	0.0013	0.0014	0.0648	0.0033	0.1031	0.128	0.0262	6e-04	0.1429	0.0149	0.003	0.003	9e-04	3e-04	0.037	0.0178	0.0298	0.0634	0.0109	0.0883	5e-04
1	rs796484	220883133	0.92	0.368072033098782	0.85	0.356744695657816	1.67573735049804	0.236108390666358	0.0106	0.0217	0.0213	9e-04	0.2005	0.0013	0.0014	0.0648	0.0033	0.1031	0.128	0.0262	6e-04	0.1429	0.0149	0.003	0.003	9e-04	3e-04	0.037	0.0178	0.0298	0.0634	0.0109	0.0883	5e-04
1	rs439513	220884498	0.92	0.368072033098782	0.85	0.356744695657816	1.53328522376523	0.232365587841806	0.0106	0.0217	0.0213	9e-04	0.2001	0.0013	0.0015	0.065	0.0032	0.1031	0.1279	0.0262	6e-04	0.143	0.0148	0.003	0.003	9e-04	3e-04	0.0372	0.0181	0.0298	0.0634	0.0109	0.0883	5e-04
1	rs386755	220887959	0.92	0.368072033098782	0.85	0.356744695657816	1.44438241651883	0.242871364984667	0.0106	0.0217	0.0213	9e-04	0.2	0.0013	0.0015	0.0651	0.0031	0.1031	0.1278	0.0262	6e-04	0.1431	0.0148	0.003	0.0031	9e-04	3e-04	0.0372	0.0182	0.0298	0.0633	0.0108	0.0883	5e-04
1	rs59879963	220895600	0.92	0.368072033098782	0.85	0.356744695657816	1.25872356859284	0.238319010462656	0.0106	0.0217	0.0213	9e-04	0.1998	0.0014	0.0015	0.0655	0.0029	0.1031	0.1275	0.0262	6e-04	0.1433	0.0147	0.003	0.0031	9e-04	3e-04	0.0372	0.0183	0.03	0.0632	0.0107	0.0884	5e-04
1	rs79342136	220902233	0.92	0.368072033098782	0.85	0.356744695657816	1.10770155663886	0.222119240298046	0.0105	0.0217	0.0213	9e-04	0.1996	0.0014	0.0015	0.0658	0.0027	0.1032	0.1273	0.0262	6e-04	0.1435	0.0146	0.003	0.0031	9e-04	3e-04	0.0375	0.0185	0.0299	0.0631	0.0107	0.0881	5e-04
1	rs12127880	220903765	0.92	0.368072033098782	0.85	0.356744695657816	1.11343141447043	0.233684375168443	0.0105	0.0217	0.0213	9e-04	0.1996	0.0014	0.0015	0.0658	0.0027	0.1032	0.1273	0.0262	6e-04	0.1435	0.0146	0.003	0.0031	9e-04	3e-04	0.0375	0.0185	0.0299	0.0631	0.0107	0.0881	5e-04
1	rs116515121	220906634	0.92	0.368072033098782	0.85	0.356744695657816	1.06281615746265	0.223961150903986	0.0105	0.0217	0.0213	0.001	0.1996	0.0014	0.0015	0.0658	0.0027	0.1032	0.1273	0.0262	6e-04	0.1435	0.0146	0.003	0.0031	9e-04	3e-04	0.0375	0.0185	0.0299	0.0631	0.0107	0.0881	5e-04
1	rs80125393	220906885	0.92	0.368072033098782	0.85	0.356744695657816	1.05798219959617	0.222660463049279	0.0105	0.0217	0.0213	0.001	0.1996	0.0014	0.0015	0.0658	0.0027	0.1032	0.1273	0.0262	6e-04	0.1435	0.0146	0.003	0.0031	9e-04	3e-04	0.0375	0.0185	0.0299	0.063	0.0107	0.0881	5e-04
1	rs337161	220914920	0.92	0.368072033098782	0.85	0.356744695657816	1.0078939568693	0.204820306571179	0.0105	0.0217	0.0213	0.001	0.1991	0.0014	0.0016	0.0658	0.0027	0.1032	0.1272	0.0262	6e-04	0.1435	0.0146	0.0031	0.0032	9e-04	3e-04	0.0376	0.0187	0.0299	0.063	0.0107	0.088	5e-04
1	rs12738566	220920374	0.92	0.368072033098782	0.85	0.356744695657816	0.997326157737935	0.203032100180792	0.0105	0.0218	0.0213	0.001	0.199	0.0015	0.0017	0.0659	0.0027	0.1032	0.127	0.0262	6e-04	0.1436	0.0145	0.0031	0.0032	9e-04	3e-04	0.0376	0.0188	0.0299	0.0629	0.0106	0.0882	5e-04
1	rs1690716	220927511	0.92	0.368072033098782	0.85	0.356744695657816	1.04982860807503	0.225264306881547	0.0105	0.0217	0.0212	0.001	0.1993	0.0015	0.0017	0.0662	0.0027	0.103	0.1264	0.0262	7e-04	0.1441	0.0138	0.0031	0.0033	0.001	4e-04	0.0377	0.0194	0.0298	0.0627	0.01	0.0886	6e-04
1	rs1494373	220929356	0.92	0.368072033098782	0.85	0.356744695657816	1.06369601052866	0.222660463049279	0.0105	0.0216	0.0212	0.001	0.1995	0.0015	0.0017	0.0663	0.0027	0.1029	0.1262	0.0262	7e-04	0.1442	0.0136	0.0031	0.0033	0.001	4e-04	0.0377	0.0197	0.0299	0.0625	0.0097	0.0887	6e-04
1	rs77626499	220933130	0.92	0.368072033098782	0.85	0.356744695657816	1.06052990934119	0.229625873785198	0.0105	0.0216	0.0211	0.001	0.1995	0.0015	0.0017	0.0663	0.0027	0.1029	0.1262	0.0262	7e-04	0.1442	0.0136	0.0031	0.0033	0.001	4e-04	0.0377	0.0197	0.0299	0.0625	0.0097	0.0888	6e-04
1	rs3795535	220936372	0.92	0.368072033098782	0.85	0.356744695657816	1.0549106622307	0.226243288321223	0.0105	0.0216	0.021	0.001	0.1995	0.0015	0.0017	0.0663	0.0027	0.1028	0.1261	0.0262	7e-04	0.1442	0.0135	0.0031	0.0033	0.001	4e-04	0.0378	0.0197	0.0299	0.0625	0.0097	0.0889	6e-04
1	rs115845518	220937728	0.92	0.368072033098782	0.85	0.356744695657816	1.0549106622307	0.226025617523983	0.0105	0.0216	0.021	0.001	0.1995	0.0015	0.0017	0.0663	0.0027	0.1028	0.1261	0.0262	7e-04	0.1442	0.0135	0.0031	0.0033	0.001	4e-04	0.0378	0.0198	0.0299	0.0625	0.0097	0.0889	6e-04
1	rs113479305	220944672	0.92	0.368072033098782	0.85	0.356744695657816	1.02378729733354	0.224829647859156	0.0106	0.0215	0.0205	0.0011	0.1994	0.0016	0.0018	0.0664	0.0027	0.1026	0.1259	0.0262	7e-04	0.1442	0.0135	0.0032	0.0034	0.0011	5e-04	0.0381	0.0199	0.03	0.0625	0.0096	0.0892	6e-04
1	rs6657944	220951135	0.92	0.368072033098782	0.85	0.356744695657816	0.998612478509473	0.21694550675944	0.0106	0.0215	0.02	0.0011	0.1992	0.0016	0.0018	0.0664	0.0027	0.1026	0.1259	0.0262	7e-04	0.1442	0.0135	0.0032	0.0034	0.0011	6e-04	0.0382	0.0199	0.0301	0.0624	0.0096	0.0894	6e-04
1	rs57298117	220956824	0.92	0.368072033098782	0.85	0.356744695657816	0.998440929934959	0.211066798329293	0.0105	0.0213	0.0201	0.0012	0.1989	0.0016	0.0018	0.0666	0.0027	0.1025	0.1254	0.0261	8e-04	0.1442	0.0136	0.0032	0.0035	0.0011	7e-04	0.0382	0.02	0.0303	0.062	0.0097	0.0899	6e-04
1	rs79575000	220960457	0.92	0.368072033098782	0.85	0.356744695657816	0.991588870243549	0.204188576914804	0.0105	0.0213	0.0201	0.0012	0.1989	0.0016	0.0018	0.0667	0.0027	0.1025	0.1254	0.0261	8e-04	0.1441	0.0136	0.0032	0.0035	0.0011	7e-04	0.0382	0.02	0.0303	0.0619	0.0098	0.09	6e-04
1	rs1389742	220967683	0.92	0.368072033098782	0.85	0.356744695657816	0.999384596076081	0.185036094880622	0.0104	0.021	0.0201	0.0015	0.1979	0.0017	0.0019	0.0675	0.0027	0.1022	0.1238	0.026	0.001	0.1434	0.0139	0.0033	0.0037	0.0012	9e-04	0.0378	0.0206	0.031	0.0606	0.0103	0.0916	6e-04
1	rs2642438	220970028	0.92	0.368072033098782	0.86	0.318862054747229	1.00625856559653	0.19988926986268	0.0102	0.0204	0.0201	0.0015	0.1977	0.0017	0.0019	0.0673	0.0027	0.1038	0.1235	0.0252	0.001	0.1431	0.0138	0.0033	0.0038	0.0012	0.001	0.0377	0.0209	0.031	0.0606	0.0103	0.0919	6e-04
1	rs2807835	220971048	0.92	0.368072033098782	0.85	0.356744695657816	1.01591436389296	0.205558147020254	0.0102	0.0204	0.0201	0.0015	0.1977	0.0018	0.0019	0.0674	0.0028	0.1039	0.1235	0.0251	0.001	0.1431	0.0138	0.0033	0.0038	0.0012	0.001	0.0377	0.0209	0.031	0.0606	0.0103	0.0918	6e-04
1	rs41303071	220972284	0.92	0.368072033098782	0.85	0.356744695657816	1.00565632596409	0.19728284520975	0.0102	0.0204	0.0201	0.0015	0.1976	0.0018	0.0019	0.0674	0.0028	0.1039	0.1235	0.0251	0.001	0.1431	0.0139	0.0033	0.0038	0.0012	0.001	0.0377	0.0209	0.031	0.0606	0.0103	0.0918	6e-04
1	rs2642442	220973563	0.91	0.406594937265203	0.85	0.356744695657816	1.0307289211469	0.183714477515558	0.0103	0.0204	0.0199	0.0016	0.1967	0.0018	0.0018	0.0676	0.0028	0.1039	0.1226	0.0249	0.001	0.1429	0.0144	0.0032	0.0039	0.0012	0.001	0.038	0.0211	0.0308	0.0613	0.0105	0.0921	7e-04
1	rs6693017	220977333	0.91	0.406594937265203	0.86	0.318862054747229	0.96555857315653	0.155676690275074	0.0103	0.0203	0.0198	0.0017	0.1956	0.0019	0.0017	0.068	0.0028	0.1037	0.1212	0.0246	0.001	0.1421	0.0143	0.003	0.004	0.0012	0.0011	0.0383	0.0232	0.0307	0.0624	0.0105	0.0925	7e-04
1	rs2642420	220977650	0.91	0.406594937265203	0.86	0.318862054747229	0.981006388311309	0.159043458968422	0.0103	0.0203	0.0198	0.0017	0.1955	0.0019	0.0017	0.0681	0.0029	0.1037	0.1212	0.0246	0.001	0.1421	0.0143	0.003	0.004	0.0012	0.0011	0.0383	0.0232	0.0307	0.0624	0.0105	0.0925	7e-04
1	rs17596144	220978645	0.91	0.406594937265203	0.86	0.318862054747229	0.979899632234631	0.150911752819125	0.0103	0.0203	0.0198	0.0017	0.1954	0.0019	0.0017	0.0681	0.0029	0.1036	0.1213	0.0246	0.001	0.1422	0.0142	0.003	0.004	0.0012	0.0011	0.0383	0.0233	0.0307	0.0623	0.0105	0.0925	8e-04
1	rs10863566	220980545	0.91	0.406594937265203	0.86	0.318862054747229	1.00067200025871	0.161949537948731	0.0103	0.0203	0.0197	0.0017	0.1953	0.0019	0.0016	0.0679	0.0029	0.1035	0.1212	0.0245	0.0011	0.1422	0.0141	0.003	0.004	0.0012	0.0011	0.0384	0.0235	0.0307	0.0624	0.0105	0.0925	9e-04
1	rs11118607	220984364	0.91	0.406594937265203	0.86	0.318862054747229	0.996126203053466	0.163019752748501	0.0103	0.0202	0.0197	0.0018	0.195	0.0019	0.0016	0.0676	0.0029	0.1036	0.1212	0.0246	0.0011	0.1422	0.0142	0.0029	0.0041	0.0011	0.0011	0.0387	0.0236	0.0307	0.0624	0.0105	0.0928	9e-04
1	rs2642449	220985677	0.91	0.406594937265203	0.86	0.318862054747229	0.972336399682262	0.154910747788584	0.0103	0.0202	0.0197	0.0018	0.1948	0.0019	0.0016	0.0675	0.0029	0.1032	0.121	0.0245	0.0011	0.1422	0.0142	0.0029	0.0041	0.0011	0.0011	0.0386	0.0244	0.0306	0.0625	0.0105	0.0929	9e-04
1	rs115704423	220992306	0.91	0.406594937265203	0.86	0.318862054747229	0.964205351954309	0.165559206008324	0.0102	0.0201	0.0197	0.0017	0.1946	0.0019	0.0016	0.0675	0.0029	0.1033	0.1209	0.0245	0.0011	0.1422	0.0142	0.0028	0.004	0.0011	0.0011	0.0387	0.0245	0.0306	0.0626	0.0106	0.0932	9e-04
1	rs61830291	221001142	0.91	0.406594937265203	0.86	0.318862054747229	0.965304784600371	0.170283492808381	0.0102	0.0201	0.0197	0.0017	0.1946	0.0019	0.0015	0.0675	0.0029	0.1033	0.1209	0.0245	0.0011	0.1421	0.0142	0.0028	0.004	0.0011	0.0011	0.0387	0.0245	0.0306	0.0626	0.0106	0.0933	9e-04
1	rs78319062	221008737	0.91	0.406594937265203	0.86	0.318862054747229	0.957535301092887	0.169591640529067	0.0102	0.02	0.0197	0.0017	0.1946	0.0019	0.0015	0.0674	0.0029	0.1035	0.1208	0.0244	0.0011	0.1419	0.0142	0.0028	0.004	0.0011	0.0011	0.0387	0.0246	0.0306	0.0627	0.0106	0.0934	0.001
1	rs12073837	221010205	0.91	0.406594937265203	0.86	0.318862054747229	1.00849674227101	0.16693231003981	0.0102	0.0201	0.0197	0.0017	0.1946	0.0019	0.0015	0.0674	0.003	0.1035	0.1206	0.0244	0.0012	0.142	0.0142	0.0028	0.004	0.0013	0.0011	0.0388	0.0245	0.0305	0.0627	0.0106	0.0932	0.0011
1	rs1603046	221022916	0.91	0.406594937265203	0.86	0.318862054747229	0.871289594884406	0.19375665675354	0.01	0.0197	0.0195	0.0017	0.1945	0.0019	0.0014	0.0676	0.0031	0.1046	0.12	0.0242	0.0013	0.1422	0.0142	0.0026	0.0022	0.0013	0.0011	0.0388	0.0248	0.0305	0.0634	0.0107	0.094	0.0012
1	rs11118620	221028508	0.91	0.406594937265203	0.86	0.318862054747229	0.888625094943781	0.203242205344153	0.0099	0.0197	0.0195	0.0017	0.1944	0.0019	0.0014	0.0677	0.0031	0.1045	0.12	0.0242	0.0013	0.1423	0.0143	0.0026	0.0022	0.0013	0.0011	0.0388	0.0249	0.0305	0.0634	0.0106	0.094	0.0012
1	rs10863570	221030589	0.91	0.406594937265203	0.86	0.318862054747229	0.876970803930637	0.196555111932767	0.01	0.0197	0.0195	0.0017	0.1945	0.0019	0.0014	0.0675	0.0031	0.1046	0.1201	0.0242	0.0013	0.1421	0.0143	0.0026	0.0022	0.0013	0.0011	0.0388	0.0249	0.0305	0.0634	0.0106	0.0941	0.0012
1	rs35385469	221045451	0.91	0.406594937265203	0.86	0.318862054747229	0.89550115438145	0.201772997176456	0.0099	0.0198	0.0194	0.0017	0.1939	0.0019	0.0014	0.0676	0.0031	0.1043	0.1198	0.0241	0.0012	0.1421	0.0143	0.0025	0.0022	0.0013	0.0011	0.0389	0.025	0.0305	0.0638	0.0106	0.0949	0.0012
1	rs11808199	221049618	0.91	0.406594937265203	0.86	0.318862054747229	0.943749766449282	0.222552184077505	0.0097	0.0197	0.0193	0.0017	0.1931	0.0019	0.0014	0.0677	0.0032	0.1043	0.1197	0.0241	0.0012	0.142	0.0144	0.0024	0.0022	0.0014	0.001	0.0391	0.0252	0.0305	0.0641	0.0106	0.0956	0.0013
1	rs12141189	221053545	0.91	0.406594937265203	0.87	0.283849475516541	1.01600074538436	0.213411883311543	0.0097	0.0196	0.0191	0.0016	0.1926	0.0018	0.0014	0.0676	0.0033	0.1043	0.1198	0.0241	0.0013	0.1424	0.0144	0.0024	0.0021	0.0014	0.001	0.0393	0.0253	0.0305	0.064	0.0103	0.0961	0.0013
1	rs34180575	221057173	0.91	0.406594937265203	0.87	0.283849475516541	1.04528069999612	0.21952737701207	0.0097	0.0196	0.019	0.0016	0.1925	0.0018	0.0014	0.0676	0.0033	0.1044	0.1198	0.0241	0.0013	0.1425	0.0143	0.0023	0.0021	0.0014	0.001	0.0393	0.0253	0.0305	0.0639	0.0103	0.0961	0.0013
1	rs2738755	221057646	0.91	0.406594937265203	0.88	0.251609301083599	1.05114198418873	0.221146125014922	0.0097	0.0196	0.019	0.0016	0.1925	0.0018	0.0014	0.0676	0.0033	0.1044	0.1199	0.0241	0.0013	0.1424	0.0143	0.0023	0.0021	0.0014	0.001	0.0395	0.0254	0.0305	0.0639	0.0103	0.0961	0.0013
1	rs3738182	221057662	0.91	0.406594937265203	0.88	0.251609301083599	1.0486908843886	0.221146125014922	0.0097	0.0196	0.019	0.0016	0.1925	0.0018	0.0014	0.0676	0.0033	0.1044	0.1199	0.0241	0.0013	0.1424	0.0143	0.0023	0.0021	0.0014	0.001	0.0394	0.0254	0.0305	0.0639	0.0103	0.0961	0.0013
1	rs11578466	221057739	0.91	0.406594937265203	0.88	0.251609301083599	1.04860338779002	0.219958662185691	0.0097	0.0196	0.019	0.0016	0.1925	0.0018	0.0014	0.0676	0.0033	0.1045	0.1199	0.024	0.0013	0.1424	0.0143	0.0023	0.0021	0.0014	0.001	0.0394	0.0254	0.0305	0.0639	0.0103	0.0961	0.0013
1	rs55900465	221059982	0.91	0.406594937265203	0.88	0.251609301083599	1.02968646535163	0.221254179915476	0.0097	0.0195	0.0189	0.0016	0.1924	0.0019	0.0014	0.0677	0.0033	0.1045	0.12	0.024	0.0013	0.1423	0.0143	0.0023	0.0021	0.0014	0.001	0.0394	0.0254	0.0306	0.0639	0.0103	0.0961	0.0013
1	rs2784250	221060393	0.91	0.406594937265203	0.88	0.251609301083599	1.01790189369008	0.2135186814323	0.0097	0.0195	0.0189	0.0016	0.1924	0.0019	0.0014	0.0677	0.0033	0.1046	0.12	0.024	0.0013	0.1423	0.0143	0.0023	0.0021	0.0014	0.001	0.0394	0.0254	0.0306	0.0639	0.0103	0.0961	0.0013
1	rs949839	221065176	0.91	0.406594937265203	0.88	0.251609301083599	1.01755612288642	0.217482568807667	0.0096	0.0192	0.0189	0.0016	0.1915	0.0018	0.0014	0.0678	0.0033	0.1053	0.1199	0.024	0.0013	0.1418	0.0143	0.0023	0.002	0.0014	0.001	0.0396	0.0259	0.0309	0.0639	0.0103	0.0962	0.0013
1	rs41305100	221067886	0.91	0.406594937265203	0.88	0.251609301083599	0.990220775317644	0.216087116348396	0.0096	0.0192	0.0189	0.0016	0.1913	0.0018	0.0014	0.0679	0.0033	0.1054	0.1198	0.0241	0.0013	0.1418	0.0143	0.0023	0.002	0.0014	0.001	0.0396	0.0259	0.0309	0.064	0.0103	0.0963	0.0013
1	rs115928950	221082492	0.91	0.406594937265203	0.88	0.251609301083599	0.985865136798721	0.211173207027772	0.0095	0.0191	0.019	0.0016	0.1904	0.0018	0.0014	0.068	0.0033	0.1058	0.1199	0.024	0.0013	0.1417	0.0144	0.0023	0.002	0.0014	0.001	0.0397	0.0259	0.031	0.064	0.0104	0.0963	0.0013
1	rs77492098	221088669	0.91	0.406594937265203	0.88	0.251609301083599	0.965981615175689	0.212664790837299	0.0095	0.019	0.019	0.0016	0.1894	0.0018	0.0014	0.0681	0.0033	0.1061	0.1199	0.024	0.0013	0.1416	0.0145	0.0022	0.002	0.0013	0.001	0.0399	0.0259	0.0312	0.0642	0.0104	0.0966	0.0013
1	rs1414518	221091157	0.91	0.406594937265203	0.88	0.251609301083599	0.966574002271842	0.216838146748	0.0095	0.019	0.019	0.0016	0.189	0.0018	0.0014	0.0681	0.0033	0.1062	0.1199	0.024	0.0013	0.1416	0.0145	0.0022	0.0019	0.0013	0.001	0.0399	0.0259	0.0312	0.0643	0.0104	0.0967	0.0013
1	rs11809417	221101596	0.91	0.406594937265203	0.88	0.251609301083599	0.922812016663094	0.211066798329293	0.0095	0.0189	0.019	0.0016	0.1885	0.0018	0.0014	0.068	0.0033	0.1065	0.1199	0.0239	0.0013	0.1414	0.0145	0.0023	0.002	0.0013	0.001	0.0399	0.0258	0.0313	0.0647	0.0105	0.0968	0.0013
1	rs12036734	221101692	0.91	0.406594937265203	0.88	0.251609301083599	0.923725510005048	0.211066798329293	0.0095	0.0189	0.019	0.0016	0.1885	0.0018	0.0014	0.068	0.0033	0.1064	0.1199	0.0239	0.0013	0.1414	0.0145	0.0023	0.002	0.0013	0.001	0.0399	0.0258	0.0313	0.0647	0.0105	0.0968	0.0013
1	rs2807874	221114051	0.91	0.406594937265203	0.88	0.251609301083599	0.758938450577207	0.205452687075189	0.0095	0.0187	0.0193	0.0016	0.1847	0.0019	0.0015	0.0672	0.0033	0.1071	0.1205	0.0239	0.0014	0.1409	0.0147	0.0023	0.002	0.0013	8e-04	0.0396	0.0255	0.0316	0.0666	0.0108	0.098	0.0014
1	rs72739029	221115225	0.91	0.406594937265203	0.88	0.251609301083599	0.680986170525309	0.190149301540982	0.0095	0.0185	0.0194	0.0016	0.1822	0.0019	0.0016	0.0665	0.0034	0.1079	0.121	0.0238	0.0014	0.1405	0.0149	0.0024	0.002	0.0014	7e-04	0.0394	0.0254	0.0317	0.0677	0.011	0.0988	0.0016
1	rs2807875	221115395	0.91	0.406594937265203	0.88	0.251609301083599	0.687990417630071	0.186769247482587	0.0095	0.0185	0.0194	0.0016	0.1818	0.0019	0.0016	0.0665	0.0034	0.1082	0.1211	0.0238	0.0014	0.1404	0.0149	0.0024	0.0021	0.0014	7e-04	0.0394	0.0254	0.0318	0.0678	0.011	0.0988	0.0016
1	rs76814849	221116873	0.91	0.406594937265203	0.88	0.251609301083599	0.67626197766454	0.187689030717356	0.0095	0.0185	0.0194	0.0016	0.1817	0.0019	0.0016	0.0665	0.0034	0.1082	0.1212	0.0238	0.0014	0.1404	0.0149	0.0024	0.0021	0.0014	7e-04	0.0393	0.0254	0.0318	0.0678	0.011	0.0988	0.0016
1	rs55857441	221122958	0.91	0.406594937265203	0.88	0.251609301083599	0.662322038290999	0.185952958339467	0.0095	0.0185	0.0194	0.0016	0.1816	0.0019	0.0016	0.0665	0.0034	0.1083	0.1213	0.0238	0.0014	0.1404	0.0149	0.0024	0.0021	0.0014	7e-04	0.0393	0.0253	0.0318	0.0678	0.011	0.0988	0.0016
1	rs12750120	221128341	0.91	0.406594937265203	0.88	0.251609301083599	0.654292678766943	0.185545272145858	0.0095	0.0184	0.0194	0.0016	0.1815	0.0019	0.0016	0.0664	0.0034	0.1083	0.1214	0.0238	0.0014	0.1404	0.0149	0.0024	0.002	0.0014	7e-04	0.0393	0.0253	0.0318	0.0677	0.011	0.0989	0.0016
1	rs35810295	221151466	0.91	0.406594937265203	0.88	0.251609301083599	0.517652022611234	0.137673284872063	0.0093	0.0184	0.0189	0.0016	0.1761	0.002	0.0021	0.0658	0.0032	0.1094	0.1256	0.0259	0.0015	0.1401	0.0155	0.0022	0.002	0.0017	8e-04	0.0379	0.025	0.0323	0.0653	0.0113	0.1001	0.0023
1	rs2808220	221151806	0.91	0.406594937265203	0.89	0.222038712392691	0.545503953661601	0.139050785882114	0.0093	0.0183	0.0189	0.0016	0.1754	0.0021	0.0022	0.0653	0.0032	0.1099	0.1267	0.0264	0.0015	0.1398	0.0157	0.0022	0.0019	0.0017	9e-04	0.0374	0.0248	0.0325	0.0645	0.0114	0.1005	0.0024
1	rs17009202	221156033	0.9	0.447749409690379	0.89	0.222038712392691	0.596595474485527	0.110535943064983	0.0093	0.0181	0.0191	0.0017	0.1731	0.0021	0.0023	0.0645	0.0031	0.1102	0.1267	0.0269	0.0015	0.1398	0.0157	0.0022	0.0019	0.0019	9e-04	0.0374	0.0246	0.0328	0.0646	0.0115	0.1016	0.0028
1	rs36116663	221160475	0.9	0.447749409690379	0.89	0.222038712392691	0.618642671780146	0.110535943064983	0.0093	0.0181	0.0191	0.0017	0.1731	0.0021	0.0023	0.0645	0.0031	0.1102	0.1267	0.0269	0.0015	0.1399	0.0157	0.0022	0.0019	0.002	9e-04	0.0374	0.0246	0.0328	0.0646	0.0115	0.1016	0.0028
1	rs78805169	221171409	0.9	0.447749409690379	0.89	0.222038712392691	0.650294632557546	0.115989665167208	0.0093	0.0181	0.0191	0.0017	0.173	0.0021	0.0023	0.0646	0.0031	0.1103	0.1267	0.0269	0.0015	0.1399	0.0157	0.0022	0.0019	0.002	9e-04	0.0374	0.0246	0.0328	0.0646	0.0115	0.1016	0.0028
1	rs111939409	221172011	0.9	0.447749409690379	0.89	0.222038712392691	0.651792598140589	0.116850809762216	0.0093	0.0181	0.0191	0.0017	0.173	0.0021	0.0023	0.0646	0.0031	0.1103	0.1267	0.0269	0.0015	0.1399	0.0157	0.0022	0.0019	0.002	9e-04	0.0374	0.0246	0.0328	0.0646	0.0115	0.1016	0.0028
1	rs41369246	221173679	0.9	0.447749409690379	0.89	0.222038712392691	0.651721231009524	0.116333833258781	0.0093	0.0181	0.0191	0.0017	0.173	0.0021	0.0023	0.0646	0.0031	0.1103	0.1267	0.0269	0.0015	0.1399	0.0157	0.0023	0.0019	0.002	9e-04	0.0374	0.0246	0.0328	0.0646	0.0115	0.1015	0.0028
1	rs59436055	221177064	0.9	0.447749409690379	0.9	0.195029827813683	0.651792598140589	0.114959484431824	0.0093	0.0181	0.0191	0.0017	0.173	0.0021	0.0023	0.0646	0.0031	0.1103	0.1267	0.0269	0.0015	0.1399	0.0157	0.0023	0.0019	0.002	9e-04	0.0374	0.0246	0.0328	0.0646	0.0115	0.1015	0.0028
1	rs1335922	221185840	0.9	0.447749409690379	0.9	0.195029827813683	0.681204566661673	0.117714364705915	0.0093	0.0181	0.0191	0.0017	0.173	0.0021	0.0023	0.0646	0.0031	0.1103	0.1266	0.0269	0.0015	0.1399	0.0157	0.0023	0.0019	0.002	0.001	0.0374	0.0246	0.0329	0.0646	0.0115	0.1016	0.0028
1	rs76883045	221193456	0.9	0.447749409690379	0.9	0.195029827813683	0.683098649229019	0.115989665167208	0.0093	0.0181	0.0191	0.0017	0.1729	0.0021	0.0023	0.0646	0.0031	0.1104	0.1266	0.0269	0.0015	0.1399	0.0156	0.0022	0.0019	0.002	0.001	0.0374	0.0246	0.0329	0.0646	0.0115	0.1015	0.0028
1	rs61819230	221197094	0.9	0.447749409690379	0.9	0.195029827813683	0.680840590561786	0.116850809762216	0.0093	0.0181	0.0191	0.0017	0.1729	0.0021	0.0023	0.0646	0.0031	0.1104	0.1265	0.0269	0.0015	0.1399	0.0156	0.0022	0.0019	0.002	0.001	0.0374	0.0246	0.0329	0.0646	0.0115	0.1015	0.0028
1	rs116667950	221206449	0.9	0.447749409690379	0.9	0.195029827813683	0.86699849981869	0.122155699549981	0.0097	0.0179	0.0196	0.0015	0.172	0.0022	0.0023	0.064	0.0031	0.1117	0.1255	0.027	0.0016	0.1397	0.0158	0.0021	0.0018	0.002	0.001	0.037	0.0247	0.0338	0.0642	0.0117	0.1014	0.0031
1	rs4391670	221207728	0.9	0.447749409690379	0.9	0.195029827813683	0.994584272051259	0.132304119531872	0.0098	0.0179	0.0198	0.0015	0.1715	0.0022	0.0024	0.0638	0.0031	0.1122	0.1251	0.027	0.0016	0.1399	0.0158	0.002	0.0018	0.002	0.001	0.0368	0.0248	0.0342	0.0641	0.0118	0.1013	0.0032
1	rs6674240	221208027	0.9	0.447749409690379	0.9	0.195029827813683	0.975137934703115	0.13194296061607	0.0098	0.0179	0.0198	0.0015	0.1714	0.0023	0.0024	0.0638	0.0031	0.1122	0.1251	0.0271	0.0016	0.1399	0.0158	0.002	0.0018	0.002	0.001	0.0368	0.0248	0.0343	0.0641	0.0118	0.1013	0.0032
1	rs61819234	221232128	0.9	0.447749409690379	0.91	0.170469891558667	1.05815782456805	0.117973900030531	0.0099	0.0179	0.0198	0.0015	0.1706	0.0026	0.0024	0.0637	0.0031	0.1122	0.1247	0.0272	0.0016	0.1401	0.0158	0.0021	0.0018	0.002	8e-04	0.0367	0.0247	0.0346	0.0641	0.0118	0.1014	0.0032
1	rs116228678	221235321	0.9	0.447749409690379	0.91	0.170469891558667	1.05947538567081	0.115474138660611	0.0099	0.0179	0.0198	0.0015	0.1706	0.0026	0.0024	0.0637	0.0031	0.1121	0.1247	0.0273	0.0016	0.1401	0.0158	0.0021	0.0018	0.002	8e-04	0.0367	0.0247	0.0346	0.0641	0.0118	0.1014	0.0032
1	rs11591136	221261239	0.9	0.447749409690379	0.91	0.170469891558667	1.07524906095775	0.116075670936253	0.0099	0.0179	0.0199	0.0014	0.1705	0.0027	0.0024	0.0637	0.0031	0.112	0.1246	0.0274	0.0016	0.1402	0.0158	0.0021	0.0018	0.002	8e-04	0.0367	0.0247	0.0347	0.0641	0.0119	0.1014	0.0032
1	rs77612657	221275672	0.9	0.447749409690379	0.91	0.170469891558667	1.10421568801921	0.117627900970223	0.0099	0.0179	0.0199	0.0015	0.1703	0.0028	0.0024	0.0636	0.0031	0.1119	0.1245	0.0275	0.0016	0.1403	0.0158	0.0021	0.0018	0.002	8e-04	0.0367	0.0247	0.0348	0.0641	0.0118	0.1014	0.0033
1	rs79555532	221290360	0.9	0.447749409690379	0.98	0.0568119256469769	1.1748467722454	0.126303135951984	0.0099	0.0179	0.02	0.0015	0.1701	0.0029	0.0024	0.0636	0.0031	0.1116	0.1244	0.0277	0.0016	0.1405	0.0159	0.0021	0.0018	0.002	8e-04	0.0366	0.0247	0.0349	0.064	0.0118	0.1014	0.0033
1	rs12025127	221298116	0.9	0.447749409690379	0.98	0.0568119256469769	1.18208691278808	0.131672330810134	0.0099	0.0179	0.02	0.0015	0.1701	0.0029	0.0024	0.0636	0.0031	0.1116	0.1244	0.0277	0.0016	0.1405	0.0159	0.0021	0.0018	0.002	8e-04	0.0366	0.0247	0.0349	0.0641	0.0118	0.1014	0.0033
1	rs114339209	221307279	0.9	0.447749409690379	0.98	0.0568119256469769	1.17246774734181	0.130142647632455	0.0099	0.0179	0.02	0.0015	0.1701	0.0029	0.0024	0.0636	0.0031	0.1116	0.1244	0.0277	0.0016	0.1405	0.0159	0.0021	0.0018	0.002	8e-04	0.0366	0.0247	0.035	0.0641	0.0118	0.1014	0.0033
1	rs1417921	221308311	0.9	0.447749409690379	0.98	0.0568119256469769	1.18006892463951	0.127548514627829	0.01	0.0179	0.0199	0.0015	0.1699	0.0029	0.0024	0.0636	0.0031	0.1116	0.1243	0.0276	0.0016	0.1405	0.0159	0.0021	0.0018	0.002	8e-04	0.0366	0.0247	0.035	0.0641	0.0118	0.1015	0.0033
1	rs9431421	221330985	0.9	0.447749409690379	0.98	0.0568119256469769	1.27276191438854	0.127548514627829	0.01	0.0179	0.0199	0.0016	0.1699	0.0029	0.0024	0.0636	0.0031	0.1115	0.1237	0.0275	0.0016	0.1405	0.016	0.0041	0.0019	0.002	8e-04	0.0357	0.0247	0.0351	0.0637	0.0119	0.1014	0.0033
1	rs72742552	221339356	0.9	0.447749409690379	0.98	0.0568119256469769	1.29749578656669	0.129873390959153	0.01	0.0179	0.0199	0.0016	0.1699	0.0029	0.0024	0.0636	0.0031	0.1115	0.1237	0.0274	0.0016	0.1405	0.016	0.0042	0.0019	0.002	8e-04	0.0356	0.0247	0.0351	0.0637	0.0119	0.1014	0.0033
1	rs2039956	221344529	0.9	0.447749409690379	0.98	0.0568119256469769	1.32327277652687	0.132937024043414	0.01	0.0179	0.0199	0.0016	0.1699	0.0029	0.0023	0.0637	0.0031	0.1115	0.1237	0.0274	0.0016	0.1404	0.0161	0.0043	0.0019	0.002	7e-04	0.0355	0.0247	0.0352	0.0637	0.0119	0.1014	0.0033
1	rs115005547	221349641	0.9	0.447749409690379	0.98	0.0568119256469769	1.35252484396666	0.128709003578474	0.01	0.018	0.0198	0.0016	0.1699	0.0028	0.0023	0.0636	0.0031	0.1115	0.1235	0.0274	0.0016	0.1406	0.0161	0.0045	0.0019	0.002	7e-04	0.0353	0.0247	0.0352	0.0638	0.0119	0.1014	0.0033
1	rs2378438	221373329	0.9	0.447749409690379	0.98	0.0568119256469769	1.6463672366154	0.109524567426951	0.01	0.018	0.0197	0.0016	0.1697	0.0028	0.0021	0.0631	0.0031	0.1115	0.1225	0.0275	0.0016	0.1416	0.0162	0.0054	0.0018	0.002	8e-04	0.0346	0.0247	0.0352	0.0643	0.0121	0.1015	0.0032
1	rs4846689	221377435	0.9	0.447749409690379	0.98	0.0568119256469769	1.69269243381699	0.110789343161344	0.01	0.018	0.0196	0.0016	0.1697	0.0028	0.002	0.063	0.0031	0.1115	0.1224	0.0275	0.0016	0.1418	0.0162	0.0055	0.0018	0.002	8e-04	0.0345	0.0247	0.0352	0.0642	0.0121	0.1015	0.0032
1	rs10863594	221379247	0.9	0.447749409690379	0.99	0.0473477484867341	1.72783829578476	0.116247754989943	0.01	0.018	0.0196	0.0016	0.1697	0.0028	0.002	0.0629	0.0031	0.1115	0.1222	0.0275	0.0016	0.1419	0.0163	0.0056	0.0018	0.002	8e-04	0.0346	0.0246	0.0353	0.0642	0.0121	0.1015	0.0032
1	rs17578266	221401679	0.9	0.447749409690379	0.99	0.0473477484867341	1.50645101550927	0.106595165313916	0.0101	0.018	0.0194	0.0016	0.1695	0.0026	0.0021	0.0627	0.0031	0.1115	0.1224	0.0277	0.0017	0.1419	0.0164	0.0055	0.0018	0.002	8e-04	0.0346	0.0246	0.0352	0.0642	0.0122	0.1018	0.0031
1	rs2889909	221403841	0.9	0.447749409690379	0.99	0.0473477484867341	1.51712368539883	0.108600609017041	0.0101	0.018	0.0194	0.0016	0.1695	0.0026	0.0021	0.0627	0.0031	0.1114	0.1224	0.0277	0.0017	0.1419	0.0164	0.0055	0.0018	0.002	8e-04	0.0346	0.0247	0.0352	0.0642	0.0122	0.1018	0.0031
1	rs9431458	221425133	0.9	0.447749409690379	1	0.0391838568150044	1.29226857306063	0.0983959544946458	0.0102	0.0181	0.0195	0.0016	0.1694	0.0026	0.0021	0.0624	0.0031	0.1115	0.1224	0.0277	0.0017	0.1417	0.0167	0.0055	0.0019	0.002	9e-04	0.0347	0.0247	0.0349	0.0638	0.0126	0.102	0.003
1	rs78324305	221437647	0.9	0.447749409690379	1	0.0391838568150044	1.1131625651545	0.130951656068962	0.0101	0.0183	0.0197	0.0015	0.17	0.0026	0.0021	0.0613	0.0033	0.1127	0.1226	0.028	0.0017	0.1408	0.0171	0.0055	0.002	0.002	0.001	0.0343	0.0244	0.0341	0.0636	0.0134	0.1012	0.0029
1	Affx-7359173	221440464	0.9	0.447749409690379	1	0.0391838568150044	1.13917962901277	0.132665642787072	0.0101	0.0184	0.0198	0.0015	0.1703	0.0026	0.0021	0.0609	0.0033	0.1131	0.1226	0.028	0.0018	0.1406	0.0173	0.0055	0.0021	0.002	0.001	0.0342	0.0243	0.0339	0.0636	0.0138	0.1008	0.0028
1	rs75565175	221442967	0.9	0.447749409690379	1	0.0391838568150044	0.962345950533483	0.114531273468107	0.0102	0.0184	0.02	0.0015	0.1703	0.0027	0.0021	0.0605	0.0034	0.1133	0.122	0.0282	0.0019	0.1402	0.0175	0.0054	0.0021	0.002	0.001	0.0342	0.0242	0.0336	0.0639	0.014	0.1009	0.0028
1	rs4609432	221443609	0.9	0.447749409690379	1.01	0.0321931958856115	1.00067200025871	0.128440851823813	0.0103	0.0184	0.02	0.0014	0.1704	0.0027	0.0021	0.0602	0.0034	0.1134	0.1216	0.0283	0.002	0.14	0.0177	0.0054	0.0021	0.002	0.0011	0.0343	0.0241	0.0335	0.0642	0.0141	0.1011	0.0027
1	rs4609433	221443624	0.9	0.447749409690379	1.01	0.0321931958856115	1.03029451262018	0.132665642787072	0.0102	0.0184	0.0201	0.0014	0.1705	0.0026	0.002	0.0602	0.0034	0.1135	0.1215	0.0283	0.002	0.14	0.0176	0.0054	0.002	0.002	0.001	0.0343	0.0241	0.0335	0.0642	0.0141	0.1011	0.0027
1	rs6699014	221445449	0.9	0.447749409690379	1.01	0.0321931958856115	1.02986017829923	0.149776079071407	0.0102	0.0184	0.0203	0.0014	0.1705	0.0026	0.002	0.0595	0.0034	0.1135	0.1215	0.029	0.0018	0.1402	0.0179	0.0054	0.0019	0.002	0.0011	0.0343	0.0239	0.0323	0.0641	0.015	0.1011	0.0028
1	rs116671842	221453247	0.91	0.406594937265203	1.01	0.0321931958856115	0.697820784982583	0.154432718292155	0.0102	0.0184	0.0207	0.0015	0.17	0.0027	0.0021	0.0584	0.0034	0.1133	0.1215	0.0292	0.0017	0.1404	0.0182	0.0054	0.0021	0.002	0.0012	0.0343	0.0235	0.0328	0.0641	0.0162	0.101	0.002
1	rs35111176	221458486	0.9	0.447749409690379	1.01	0.0321931958856115	0.71134624097116	0.162143937391934	0.0102	0.0184	0.0207	0.0015	0.17	0.0028	0.0021	0.0583	0.0034	0.1132	0.1215	0.0293	0.0016	0.1404	0.0183	0.0054	0.0021	0.002	0.0012	0.0343	0.0234	0.0329	0.0641	0.0164	0.101	0.0019
1	rs35144807	221471804	0.91	0.406594937265203	1.01	0.0321931958856115	0.737384053169882	0.173757448789393	0.0101	0.0184	0.0207	0.0016	0.17	0.0027	0.0021	0.0582	0.0034	0.1132	0.1214	0.0292	0.0016	0.1404	0.0183	0.0054	0.0021	0.002	0.0012	0.0342	0.0233	0.033	0.0641	0.0164	0.1012	0.0018
1	rs10863603	221510194	0.91	0.406594937265203	1.01	0.0321931958856115	0.657800072421591	0.147890154095013	0.0102	0.0188	0.0209	0.0016	0.1698	0.0029	0.0022	0.0577	0.0035	0.1128	0.122	0.0295	0.0017	0.1402	0.0184	0.0054	0.0023	0.0021	0.0012	0.0342	0.0216	0.0323	0.0649	0.0169	0.1014	0.0018
1	rs55939912	221524530	0.91	0.406594937265203	1.01	0.0321931958856115	0.635189535051619	0.131852727870306	0.0101	0.0188	0.0209	0.0016	0.1698	0.0029	0.0022	0.0576	0.0035	0.1128	0.1221	0.0295	0.0017	0.1401	0.0184	0.0054	0.0023	0.0021	0.0012	0.0342	0.0216	0.0321	0.065	0.017	0.1014	0.0018
1	rs55852200	221527593	0.91	0.406594937265203	1.01	0.0321931958856115	0.651293102627823	0.125239297911218	0.0101	0.0188	0.0209	0.0016	0.1697	0.0029	0.0022	0.0576	0.0035	0.1127	0.1221	0.0295	0.0017	0.1401	0.0184	0.0054	0.0023	0.0021	0.0012	0.0342	0.0216	0.0321	0.065	0.017	0.1014	0.0018
1	rs77915662	221536589	0.91	0.406594937265203	1.01	0.0321931958856115	0.641906601321388	0.119709645627486	0.0101	0.0189	0.0209	0.0016	0.1698	0.0029	0.0022	0.0576	0.0035	0.1127	0.122	0.0295	0.0017	0.1401	0.0184	0.0054	0.0024	0.0021	0.0012	0.0342	0.0216	0.0321	0.065	0.017	0.1014	0.0018
1	rs4846714	221542076	0.91	0.406594937265203	1.01	0.0321931958856115	0.629698565460166	0.115130938815901	0.0101	0.0189	0.0207	0.0016	0.1699	0.0029	0.0022	0.0576	0.0035	0.1127	0.1221	0.0295	0.0017	0.1401	0.0184	0.0054	0.0023	0.0021	0.0012	0.0342	0.0216	0.0321	0.0651	0.0171	0.1013	0.0018
1	rs12733856	221551539	0.91	0.406594937265203	1.01	0.0321931958856115	0.582758106312533	0.133571041827139	0.0101	0.019	0.0206	0.0016	0.1698	0.0031	0.0023	0.0574	0.0035	0.1123	0.1219	0.0295	0.0018	0.1405	0.0185	0.0053	0.0024	0.0021	0.0012	0.0343	0.0216	0.0321	0.0653	0.0174	0.101	0.0018
1	rs17009942	221556115	0.91	0.406594937265203	1.01	0.0321931958856115	0.709121036331784	0.107846881974332	0.01	0.0192	0.0205	0.0018	0.1701	0.0033	0.0024	0.0564	0.0038	0.1112	0.1213	0.0297	0.0019	0.1409	0.0185	0.0052	0.0027	0.0022	0.0012	0.0343	0.0213	0.0321	0.0659	0.0184	0.1005	0.0018
1	rs12029534	221556157	0.91	0.406594937265203	1.01	0.0321931958856115	0.685360060410104	0.101726761465826	0.01	0.0192	0.0205	0.0018	0.1703	0.0032	0.0025	0.0564	0.0038	0.1112	0.1213	0.0297	0.0019	0.1409	0.0184	0.0052	0.0026	0.0022	0.0012	0.0342	0.0213	0.0321	0.0659	0.0184	0.1004	0.0018
1	rs72746086	221567746	0.92	0.368072033098782	1.01	0.0321931958856115	0.847359320878903	0.110367133129176	0.01	0.0193	0.0207	0.002	0.1715	0.0036	0.0026	0.0558	0.004	0.1109	0.1209	0.03	0.0017	0.1407	0.0183	0.0051	0.0029	0.002	0.0011	0.0339	0.021	0.0321	0.0662	0.0191	0.0991	0.0017
1	rs755104	221569202	0.92	0.368072033098782	1.01	0.0321931958856115	0.870641307993879	0.111635612519984	0.01	0.0193	0.0207	0.002	0.1716	0.0036	0.0026	0.0558	0.004	0.1109	0.1209	0.03	0.0017	0.1407	0.0183	0.0051	0.0029	0.002	0.0011	0.0339	0.021	0.0321	0.0662	0.0191	0.0991	0.0017
1	rs1599084	221571001	0.92	0.368072033098782	1.01	0.0321931958856115	0.889687788867177	0.113250292166019	0.01	0.0193	0.0207	0.002	0.1716	0.0036	0.0026	0.0558	0.004	0.1109	0.1209	0.03	0.0017	0.1407	0.0183	0.0051	0.0029	0.002	0.001	0.0339	0.021	0.0321	0.0662	0.0191	0.0991	0.0017
1	rs3131533	221579628	0.92	0.368072033098782	1.01	0.0321931958856115	0.881445545915488	0.112654380909882	0.01	0.0193	0.0207	0.002	0.1716	0.0036	0.0026	0.0558	0.004	0.111	0.1208	0.03	0.0017	0.1407	0.0183	0.0051	0.0029	0.002	0.001	0.0339	0.021	0.0321	0.0662	0.0192	0.0991	0.0017
1	rs3131534	221581041	0.92	0.368072033098782	1.01	0.0321931958856115	0.877214632870729	0.112569348639354	0.01	0.0193	0.0207	0.002	0.1716	0.0036	0.0026	0.0558	0.004	0.111	0.1208	0.03	0.0017	0.1406	0.0183	0.0051	0.0029	0.002	0.001	0.0339	0.021	0.0321	0.0662	0.0192	0.0991	0.0017
1	rs1459222	221581795	0.92	0.368072033098782	1.01	0.0321931958856115	0.872424587985797	0.113079909501204	0.01	0.0193	0.0207	0.002	0.1716	0.0036	0.0026	0.0557	0.004	0.111	0.1208	0.03	0.0017	0.1406	0.0183	0.0051	0.0029	0.002	0.001	0.0339	0.021	0.0321	0.0662	0.0192	0.0991	0.0017
1	rs3131535	221581961	0.92	0.368072033098782	1.01	0.0321931958856115	0.861425431035695	0.113335520158137	0.01	0.0193	0.0207	0.002	0.1715	0.0036	0.0026	0.0557	0.004	0.111	0.1208	0.03	0.0017	0.1406	0.0183	0.0051	0.0029	0.002	0.001	0.0339	0.021	0.0321	0.0662	0.0192	0.0991	0.0017
1	rs56384584	221602661	0.92	0.368072033098782	1.01	0.0321931958856115	0.806226470179427	0.122945873456319	0.0098	0.0193	0.0208	0.0021	0.1717	0.0037	0.0027	0.0556	0.0039	0.1113	0.1206	0.0301	0.0017	0.1405	0.0184	0.0051	0.003	0.0018	0.001	0.0339	0.021	0.0321	0.0662	0.0192	0.0989	0.0016
1	rs76400211	221608570	0.93	0.332112317682009	1.01	0.0321931958856115	0.753524315563428	0.151101331023699	0.0094	0.0192	0.021	0.0024	0.1716	0.0041	0.0031	0.0555	0.0038	0.1121	0.1201	0.0303	0.0015	0.1402	0.0189	0.0053	0.0033	0.0015	8e-04	0.0339	0.0209	0.0321	0.0662	0.0194	0.0978	0.0014
1	rs12064492	221612511	0.93	0.332112317682009	1.01	0.0321931958856115	0.725436101753798	0.159526511096453	0.0092	0.0192	0.0211	0.0026	0.1716	0.0043	0.0033	0.0554	0.0038	0.1124	0.1199	0.0304	0.0015	0.1401	0.0191	0.0053	0.0035	0.0013	8e-04	0.0338	0.0209	0.0321	0.0662	0.0194	0.0974	0.0014
1	rs17010042	221612756	0.93	0.332112317682009	1.01	0.0321931958856115	0.73143688230185	0.159526511096453	0.0092	0.0192	0.0211	0.0026	0.1716	0.0043	0.0033	0.0554	0.0038	0.1124	0.1199	0.0304	0.0015	0.1401	0.0191	0.0053	0.0035	0.0013	8e-04	0.0338	0.0209	0.0321	0.0662	0.0194	0.0974	0.0014
1	rs12032381	221617076	0.93	0.332112317682009	1.01	0.0321931958856115	0.753600453097383	0.164190091256066	0.0092	0.0191	0.0211	0.0026	0.1716	0.0043	0.0033	0.0555	0.0038	0.1124	0.1199	0.0304	0.0014	0.14	0.0191	0.0054	0.0035	0.0013	8e-04	0.0338	0.0209	0.0321	0.0662	0.0195	0.0973	0.0013
1	rs114222535	221617253	0.93	0.332112317682009	1.01	0.0321931958856115	0.758862077365046	0.165167622530946	0.0092	0.0191	0.0211	0.0026	0.1716	0.0043	0.0033	0.0555	0.0038	0.1124	0.1199	0.0304	0.0014	0.14	0.0191	0.0054	0.0035	0.0013	8e-04	0.0338	0.0209	0.0321	0.0662	0.0195	0.0973	0.0013
1	rs79446495	221628289	0.93	0.332112317682009	1.01	0.0321931958856115	0.776901969682979	0.176153648403941	0.0092	0.0191	0.0211	0.0026	0.1717	0.0044	0.0034	0.0553	0.0037	0.1128	0.1198	0.0305	0.0014	0.1398	0.0192	0.0054	0.0035	0.0012	8e-04	0.0338	0.0209	0.032	0.0661	0.0197	0.0973	0.0013
1	rs11590337	221631137	0.93	0.332112317682009	1.01	0.0321931958856115	0.784866939082237	0.177155416492405	0.0092	0.0191	0.0211	0.0026	0.1717	0.0044	0.0034	0.0553	0.0037	0.1128	0.1198	0.0305	0.0014	0.1398	0.0192	0.0054	0.0035	0.0012	8e-04	0.0338	0.0209	0.032	0.0661	0.0197	0.0973	0.0013
1	rs1459229	221632498	0.93	0.332112317682009	1.01	0.0321931958856115	0.793879372514783	0.17685467971828	0.0092	0.0191	0.0211	0.0026	0.1717	0.0043	0.0034	0.0552	0.0037	0.1129	0.1198	0.0305	0.0014	0.1397	0.0192	0.0054	0.0035	0.0012	8e-04	0.0338	0.0209	0.032	0.0662	0.0196	0.0973	0.0013
1	rs1020788	221635179	0.93	0.332112317682009	1.01	0.0321931958856115	0.778445802937028	0.176453972397721	0.0092	0.0191	0.0211	0.0026	0.1717	0.0043	0.0034	0.0552	0.0037	0.1129	0.1198	0.0306	0.0014	0.1397	0.0192	0.0054	0.0035	0.0012	8e-04	0.0338	0.0209	0.032	0.0662	0.0196	0.0973	0.0013
1	rs113062313	221644410	0.93	0.332112317682009	1.02	0.0262527243843747	0.769586988545093	0.176554119740517	0.0092	0.0191	0.021	0.0026	0.1717	0.0043	0.0034	0.0552	0.0037	0.113	0.1198	0.0306	0.0014	0.1397	0.0192	0.0054	0.0036	0.0012	8e-04	0.0338	0.0208	0.032	0.0662	0.0197	0.0972	0.0013
1	rs12561905	221650762	0.93	0.332112317682009	1.02	0.0262527243843747	0.78037746818254	0.177055151267119	0.0092	0.0191	0.0209	0.0027	0.1717	0.0044	0.0034	0.0553	0.0037	0.1131	0.1197	0.0306	0.0013	0.1397	0.0192	0.0054	0.0036	0.0012	8e-04	0.0338	0.0208	0.0321	0.0662	0.0197	0.0971	0.0012
1	rs17010114	221654870	0.93	0.332112317682009	1.01	0.0321931958856115	0.768434748711073	0.177657036884668	0.0092	0.0191	0.0208	0.0027	0.1717	0.0044	0.0034	0.0553	0.0037	0.1131	0.1196	0.0306	0.0013	0.1397	0.0192	0.0054	0.0037	0.0012	8e-04	0.0338	0.0208	0.0321	0.0662	0.0198	0.097	0.0012
1	rs10863620	221658833	0.93	0.332112317682009	1.01	0.0321931958856115	0.771047572822198	0.177255701343504	0.0092	0.0191	0.0208	0.0027	0.1717	0.0044	0.0034	0.0553	0.0037	0.1131	0.1196	0.0306	0.0013	0.1397	0.0192	0.0054	0.0037	0.0012	8e-04	0.0338	0.0208	0.0321	0.0662	0.0198	0.097	0.0011
1	rs6663896	221668517	0.94	0.298643641979994	1.01	0.0321931958856115	0.751926206290805	0.178460648163086	0.0093	0.019	0.0205	0.0027	0.1726	0.0044	0.0035	0.0558	0.0036	0.1124	0.1194	0.0307	0.0013	0.1392	0.0193	0.0055	0.0041	0.0011	8e-04	0.0337	0.0207	0.0323	0.0663	0.0199	0.0969	9e-04
1	rs79340494	221669372	0.94	0.298643641979994	1.02	0.0262527243843747	0.744412322070921	0.177556673590992	0.0093	0.019	0.0205	0.0027	0.1726	0.0044	0.0035	0.0559	0.0036	0.1124	0.1194	0.0307	0.0013	0.1391	0.0193	0.0054	0.0041	0.0011	8e-04	0.0337	0.0207	0.0323	0.0663	0.0199	0.0968	9e-04
1	rs1380253	221683435	0.94	0.298643641979994	1.02	0.0262527243843747	0.704014835781256	0.184527396608392	0.0093	0.0189	0.0205	0.0027	0.1727	0.0043	0.0035	0.0558	0.0036	0.1122	0.1193	0.0308	0.0013	0.1391	0.0193	0.0054	0.0046	0.0011	8e-04	0.0337	0.0206	0.0325	0.0661	0.0201	0.0966	9e-04
1	rs9725646	221685360	0.94	0.298643641979994	1.02	0.0262527243843747	0.684776149686164	0.182902789551251	0.0093	0.0189	0.0205	0.0027	0.1727	0.0044	0.0035	0.0559	0.0036	0.1122	0.1193	0.0308	0.0014	0.1391	0.0193	0.0054	0.0046	0.0011	8e-04	0.0338	0.0206	0.0325	0.0661	0.0201	0.0966	9e-04
1	rs12137733	221694991	0.94	0.298643641979994	1.02	0.0262527243843747	0.627311881996046	0.186054927669735	0.0093	0.0189	0.0204	0.0027	0.1724	0.0044	0.0036	0.0558	0.0036	0.112	0.1198	0.0308	0.0014	0.1391	0.0193	0.0054	0.0046	0.0011	8e-04	0.0339	0.0206	0.0325	0.066	0.0201	0.0964	0.001
1	rs61817052	221704501	0.94	0.298643641979994	1.02	0.0262527243843747	0.610721442901397	0.201772997176456	0.0092	0.0189	0.0204	0.0027	0.1721	0.0044	0.0036	0.0558	0.0036	0.1118	0.12	0.0308	0.0014	0.1392	0.0194	0.0054	0.0046	0.0011	8e-04	0.034	0.0205	0.0325	0.0659	0.0202	0.0963	9e-04
1	rs9308397	221705270	0.94	0.298643641979994	1.02	0.0262527243843747	0.606847511992711	0.203767785973492	0.0092	0.0189	0.0204	0.0027	0.1721	0.0044	0.0036	0.0558	0.0036	0.1118	0.12	0.0308	0.0014	0.1393	0.0194	0.0054	0.0046	0.0011	8e-04	0.034	0.0205	0.0325	0.0659	0.0202	0.0963	9e-04
1	rs79968883	221724904	0.96	0.238871757466757	1.02	0.0262527243843747	0.826564388563317	0.243762834060844	0.0094	0.0191	0.0205	0.0029	0.1724	0.0045	0.0039	0.0546	0.0038	0.1132	0.1196	0.0307	0.0015	0.1397	0.0198	0.0056	0.0047	0.0013	0.0011	0.0345	0.0204	0.0323	0.0638	0.0209	0.0946	0.001
1	rs12738199	221728490	0.96	0.238871757466757	1.02	0.0262527243843747	0.840323350667189	0.23998130709183	0.0094	0.0191	0.0205	0.0029	0.1724	0.0045	0.0039	0.0545	0.0038	0.1132	0.1196	0.0308	0.0015	0.1397	0.0198	0.0056	0.0047	0.0013	0.0011	0.0345	0.0204	0.0323	0.0637	0.0209	0.0945	0.001
1	rs9729646	221742890	0.96	0.238871757466757	1.02	0.0262527243843747	0.840562801274102	0.241091558614093	0.0094	0.0192	0.0204	0.0029	0.1725	0.0045	0.0039	0.0545	0.0038	0.1132	0.1199	0.0308	0.0015	0.1397	0.0198	0.0056	0.0047	0.0013	0.0011	0.0346	0.0204	0.0322	0.0634	0.021	0.0945	0.001
1	rs113646505	221748170	0.96	0.238871757466757	1.02	0.0262527243843747	0.839206299536718	0.241202673904836	0.0094	0.0192	0.0204	0.0029	0.1726	0.0045	0.0039	0.0544	0.0038	0.1132	0.1199	0.0307	0.0015	0.1397	0.0198	0.0056	0.0047	0.0013	0.0011	0.0346	0.0204	0.0323	0.0634	0.021	0.0945	0.001
1	rs79077526	221752854	0.96	0.238871757466757	1.02	0.0262527243843747	0.841520894799629	0.236881354710373	0.0093	0.0192	0.0204	0.0029	0.1725	0.0045	0.0039	0.0544	0.0038	0.1131	0.1199	0.0307	0.0015	0.1397	0.0198	0.0056	0.0047	0.0013	0.0011	0.0346	0.0204	0.0323	0.0634	0.021	0.0945	0.001
1	rs76617328	221759307	0.96	0.238871757466757	1.02	0.0262527243843747	0.847839956365815	0.234234580008827	0.0093	0.0192	0.0204	0.0029	0.1724	0.0045	0.0039	0.0544	0.0038	0.1132	0.12	0.0307	0.0015	0.1395	0.0199	0.0056	0.0047	0.0013	0.0011	0.0347	0.0203	0.0323	0.0634	0.0208	0.0946	0.001
1	rs55779158	221783588	0.97	0.212405230483542	1.02	0.0262527243843747	0.854018404311982	0.256125040364968	0.0093	0.0192	0.0205	0.003	0.1717	0.0045	0.004	0.0542	0.0038	0.1133	0.1208	0.0306	0.0015	0.1393	0.0199	0.0056	0.0047	0.0013	0.0012	0.0349	0.0202	0.0321	0.0634	0.0207	0.0948	0.001
1	rs115340693	221794083	0.97	0.212405230483542	1.02	0.0262527243843747	0.870722332692194	0.25635159060674	0.0093	0.0192	0.0205	0.003	0.1717	0.0045	0.004	0.0541	0.0039	0.1133	0.1207	0.0307	0.0015	0.1393	0.02	0.0056	0.0047	0.0013	0.0012	0.0349	0.0202	0.0321	0.0634	0.0208	0.0948	0.001
1	rs4436399	221813628	0.97	0.212405230483542	1.02	0.0262527243843747	0.886011511168038	0.250256959150218	0.0092	0.0192	0.0206	0.003	0.1714	0.0045	0.0041	0.054	0.0039	0.1133	0.121	0.0306	0.0015	0.1392	0.0199	0.0056	0.0047	0.0013	0.0012	0.035	0.0202	0.0321	0.0633	0.0207	0.0948	0.001
1	rs11118788	221821002	0.97	0.212405230483542	1.02	0.0262527243843747	0.886011511168038	0.283984731142961	0.0092	0.0193	0.0207	0.003	0.1713	0.0045	0.0041	0.0538	0.0039	0.1132	0.1216	0.0306	0.0015	0.1387	0.0199	0.0056	0.0047	0.0013	0.0012	0.0352	0.0202	0.032	0.0634	0.0207	0.0946	0.001
1	rs7355053	221829784	0.97	0.212405230483542	1.02	0.0262527243843747	0.872586780859552	0.351417719787432	0.0092	0.0193	0.0207	0.003	0.1712	0.0045	0.0041	0.0538	0.0039	0.1131	0.1218	0.0305	0.0015	0.1385	0.0199	0.0055	0.0047	0.0013	0.0012	0.0353	0.0202	0.032	0.0636	0.0207	0.0946	0.001
1	rs72734759	221836138	0.97	0.212405230483542	1.03	0.0212444876357053	0.857638012966873	0.313429177770568	0.0092	0.0194	0.0208	0.0031	0.1711	0.0044	0.0041	0.0537	0.0039	0.1129	0.1223	0.0304	0.0015	0.1381	0.0199	0.0055	0.0047	0.0014	0.0012	0.0353	0.0202	0.032	0.0638	0.0207	0.0946	0.001
1	rs11118808	221836660	0.97	0.212405230483542	1.03	0.0212444876357053	0.865058313706428	0.315720605577904	0.0092	0.0194	0.0208	0.0031	0.1711	0.0044	0.0041	0.0537	0.0039	0.1129	0.1223	0.0304	0.0015	0.1382	0.0199	0.0055	0.0047	0.0014	0.0012	0.0354	0.0201	0.0318	0.0636	0.0207	0.0946	0.001
1	rs77752562	221846885	0.98	0.188103243221556	1.03	0.0212444876357053	0.862877806275964	0.361925085211173	0.0092	0.0193	0.0208	0.0031	0.171	0.0044	0.0042	0.0536	0.0039	0.1129	0.1225	0.0304	0.0015	0.1381	0.0199	0.0055	0.0047	0.0014	0.0012	0.0355	0.0201	0.0318	0.0637	0.0207	0.0946	0.001
1	rs61817942	221848865	0.98	0.188103243221556	1.04	0.0170565984053636	0.862716380015687	0.361548306348442	0.0092	0.0193	0.0208	0.0031	0.171	0.0044	0.0042	0.0536	0.0039	0.1129	0.1225	0.0304	0.0015	0.1381	0.0199	0.0055	0.0047	0.0014	0.0012	0.0355	0.0201	0.0318	0.0637	0.0207	0.0946	0.001
1	rs75499625	221856531	0.98	0.188103243221556	1.04	0.0170565984053636	0.874940009563134	0.462357022228714	0.0092	0.0194	0.0208	0.0031	0.1709	0.0044	0.0042	0.0536	0.0039	0.1128	0.1226	0.0304	0.0015	0.138	0.0199	0.0055	0.0047	0.0014	0.0012	0.0355	0.0201	0.0318	0.0638	0.0207	0.0945	0.001
1	rs12043339	221857243	0.98	0.188103243221556	1.04	0.0170565984053636	0.875427218825376	0.492281857575945	0.0092	0.0194	0.0208	0.0031	0.171	0.0044	0.0042	0.0536	0.0039	0.1127	0.1227	0.0304	0.0015	0.138	0.0199	0.0055	0.0047	0.0014	0.0012	0.0355	0.0201	0.0318	0.0638	0.0206	0.0946	0.001
1	rs7538142	221861987	1.07	0.0508949488002241	1.04	0.0170565984053636	0.343143988230488	0.456190216880892	0.0093	0.0217	0.0238	0.0042	0.1649	0.0042	0.0046	0.053	0.0041	0.1035	0.1373	0.0285	0.0016	0.1253	0.0207	0.005	0.0047	0.0021	0.0018	0.0378	0.0197	0.0298	0.0699	0.0209	0.0945	0.0016
1	rs74972273	221864043	1.07	0.0508949488002241	1.04	0.0170565984053636	0.317585156754953	0.298716375635655	0.0094	0.0217	0.0239	0.0042	0.1648	0.0042	0.0046	0.053	0.0041	0.1034	0.1375	0.0285	0.0016	0.1251	0.0207	0.005	0.0047	0.0021	0.0018	0.0379	0.0197	0.0298	0.07	0.021	0.0946	0.0016
1	rs1815577	221864710	1.07	0.0508949488002241	1.05	0.0135840880299916	0.316331847479887	0.275139778890467	0.0094	0.0218	0.0239	0.0042	0.1648	0.0042	0.0046	0.053	0.0041	0.1033	0.1375	0.0285	0.0016	0.1251	0.0207	0.005	0.0047	0.0021	0.0018	0.0379	0.0197	0.0298	0.07	0.021	0.0946	0.0016
1	rs7552380	221869073	1.08	0.0428324673547855	1.05	0.0135840880299916	0.303844180899323	0.161755220868962	0.0094	0.0217	0.0241	0.0042	0.1647	0.0042	0.0046	0.0528	0.004	0.1028	0.138	0.0286	0.0016	0.125	0.0207	0.005	0.0046	0.0021	0.0018	0.0381	0.0197	0.0297	0.0702	0.021	0.0947	0.0016
1	rs78995848	221872924	1.08	0.0428324673547855	1.05	0.0135840880299916	0.274859253469534	0.118406938826225	0.0094	0.0218	0.0242	0.0042	0.1643	0.0044	0.0049	0.0527	0.004	0.1028	0.1382	0.0287	0.0016	0.1249	0.0207	0.005	0.0046	0.002	0.0018	0.0379	0.0197	0.0298	0.0702	0.021	0.0947	0.0016
1	rs7550105	221877528	1.08	0.0428324673547855	1.05	0.0135840880299916	0.275742953696276	0.0827086536909707	0.0094	0.0218	0.0243	0.0042	0.1642	0.0046	0.005	0.0527	0.004	0.1027	0.1382	0.0288	0.0016	0.1248	0.0208	0.005	0.0046	0.002	0.0018	0.0378	0.0197	0.0298	0.0702	0.021	0.0947	0.0017
1	rs61820079	221878749	1.08	0.0428324673547855	1.05	0.0135840880299916	0.275929190600305	0.0862792547225027	0.0094	0.0218	0.0243	0.0042	0.1642	0.0046	0.005	0.0527	0.004	0.1027	0.1382	0.0288	0.0016	0.1248	0.0208	0.005	0.0046	0.002	0.0018	0.0378	0.0197	0.0298	0.0702	0.021	0.0947	0.0016
1	rs72736541	221883174	1.08	0.0428324673547855	1.05	0.0135840880299916	0.271293598274925	0.0761886257580679	0.0094	0.0218	0.0243	0.0042	0.1641	0.0047	0.005	0.0527	0.004	0.1026	0.1384	0.0289	0.0016	0.1248	0.0208	0.005	0.0046	0.002	0.0018	0.0378	0.0197	0.0299	0.0701	0.021	0.0946	0.0016
1	rs12749729	221883496	1.08	0.0428324673547855	1.06	0.0107295960273598	0.27133974443567	0.0720117473988008	0.0094	0.0218	0.0243	0.0042	0.1641	0.0047	0.005	0.0527	0.004	0.1026	0.1384	0.0289	0.0017	0.1248	0.0208	0.005	0.0046	0.002	0.0019	0.0378	0.0197	0.0299	0.0701	0.021	0.0945	0.0016
1	rs11118832	221884371	1.08	0.0428324673547855	1.06	0.0107295960273598	0.268028061995042	0.0726535170803705	0.0094	0.0218	0.0243	0.0042	0.1641	0.0047	0.005	0.0527	0.004	0.1026	0.1385	0.0289	0.0017	0.1248	0.0207	0.0049	0.0045	0.002	0.0019	0.0378	0.0197	0.0299	0.07	0.021	0.0945	0.0016
1	rs72736544	221887903	1.08	0.0428324673547855	1.06	0.0107295960273598	0.255939520660433	0.0602739318831524	0.0094	0.0218	0.0244	0.0042	0.1642	0.0047	0.005	0.0526	0.0039	0.1026	0.1389	0.0288	0.0017	0.1246	0.0207	0.0049	0.0045	0.002	0.0018	0.038	0.0197	0.0299	0.0701	0.021	0.0946	0.0016
1	rs982294	221890919	1.08	0.0428324673547855	1.06	0.0107295960273598	0.248312944284243	0.0499835545928591	0.0093	0.0218	0.0245	0.0041	0.1642	0.0048	0.0051	0.0526	0.0039	0.1026	0.1393	0.0286	0.0017	0.1245	0.0206	0.0048	0.0044	0.0019	0.0018	0.0381	0.0197	0.0299	0.0701	0.0209	0.0946	0.0016
1	rs17010629	221895393	1.09	0.0358267755764475	1.06	0.0107295960273598	0.175214014622895	0.0465041230957959	0.0092	0.0217	0.0249	0.0038	0.1641	0.0051	0.0051	0.0521	0.0037	0.1021	0.1415	0.0285	0.0017	0.1235	0.0202	0.0043	0.0044	0.0018	0.0017	0.0388	0.0195	0.0301	0.0705	0.0208	0.0948	0.0017
1	rs116232610	221898651	1.09	0.0358267755764475	1.06	0.0107295960273598	0.166283593495744	0.0523846925449201	0.0092	0.0217	0.0249	0.0037	0.1642	0.0051	0.0051	0.0519	0.0037	0.1021	0.1417	0.0284	0.0017	0.1235	0.0203	0.0043	0.0044	0.0018	0.0017	0.0388	0.0195	0.03	0.0705	0.021	0.0947	0.0016
1	rs61820084	221898917	1.09	0.0358267755764475	1.06	0.0107295960273598	0.166458837370845	0.0517024860776062	0.0092	0.0217	0.0249	0.0037	0.1642	0.0051	0.0051	0.0519	0.0037	0.1021	0.1417	0.0284	0.0017	0.1235	0.0203	0.0043	0.0044	0.0018	0.0017	0.0388	0.0195	0.03	0.0705	0.021	0.0947	0.0016
1	rs6689267	221906482	1.09	0.0358267755764475	1.06	0.0107295960273598	0.150192576705133	0.0601418752513562	0.0091	0.0218	0.0248	0.0037	0.1643	0.0052	0.0051	0.0515	0.0036	0.1021	0.1422	0.0285	0.0017	0.1234	0.0203	0.0041	0.0043	0.0018	0.0016	0.0387	0.0194	0.0302	0.0706	0.0213	0.0944	0.0016
1	rs11118841	221907816	1.09	0.0358267755764475	1.06	0.0107295960273598	0.13818168909318	0.0649729111615026	0.0091	0.0218	0.0248	0.0036	0.1643	0.0052	0.0051	0.0513	0.0036	0.1021	0.1425	0.0284	0.0017	0.1234	0.0203	0.004	0.0043	0.0018	0.0016	0.0387	0.0193	0.0303	0.0706	0.0215	0.0943	0.0016
1	rs76328950	221911654	1.1	0.0297783867163545	1.06	0.0107295960273598	0.157115977144151	0.0760429869509714	0.0094	0.022	0.0246	0.0034	0.1641	0.0052	0.0051	0.0504	0.0036	0.1021	0.1439	0.0284	0.0018	0.1234	0.0203	0.0037	0.0041	0.0017	0.0017	0.0385	0.019	0.0307	0.0709	0.0223	0.0937	0.0016
1	rs1136448	221912808	1.1	0.0297783867163545	1.06	0.0107295960273598	0.192324418804413	0.0718694516388229	0.0094	0.0221	0.0246	0.0034	0.164	0.0052	0.0051	0.0501	0.0036	0.1021	0.1443	0.0284	0.0018	0.1233	0.0203	0.0037	0.004	0.0017	0.0017	0.0385	0.0189	0.0308	0.071	0.0225	0.0936	0.0016
1	rs72736551	221913327	1.1	0.0297783867163545	1.06	0.0107295960273598	0.196118533149896	0.0720117473988008	0.0094	0.0221	0.0246	0.0034	0.164	0.0052	0.0051	0.0501	0.0036	0.1021	0.1443	0.0284	0.0018	0.1234	0.0203	0.0037	0.004	0.0017	0.0017	0.0385	0.0189	0.0308	0.071	0.0225	0.0936	0.0016
1	rs3922386	221914086	1.1	0.0297783867163545	1.06	0.0107295960273598	0.200227794664097	0.069398192197637	0.0094	0.0221	0.0246	0.0034	0.1641	0.0052	0.0051	0.0501	0.0036	0.1021	0.1443	0.0284	0.0018	0.1234	0.0203	0.0036	0.004	0.0017	0.0017	0.0385	0.0189	0.0308	0.071	0.0225	0.0936	0.0016
1	rs114433087	221921076	1.1	0.0297783867163545	1.06	0.0107295960273598	0.203597331784003	0.0696086068536865	0.0094	0.0221	0.0246	0.0034	0.1641	0.0052	0.005	0.05	0.0036	0.102	0.1443	0.0283	0.0018	0.1236	0.0203	0.0036	0.004	0.0017	0.0017	0.0385	0.0188	0.0308	0.071	0.0225	0.0936	0.0016
1	rs12403995	221921377	1.1	0.0297783867163545	1.06	0.0107295960273598	0.204780253973643	0.0695384392031729	0.0094	0.0221	0.0246	0.0034	0.1641	0.0052	0.005	0.05	0.0036	0.102	0.1443	0.0283	0.0018	0.1236	0.0203	0.0036	0.004	0.0017	0.0017	0.0385	0.0188	0.0308	0.071	0.0225	0.0936	0.0016
1	rs7546398	221935450	1.1	0.0297783867163545	1.06	0.0107295960273598	0.211194866327297	0.0768454116707442	0.0094	0.0222	0.0247	0.0033	0.1644	0.0052	0.0049	0.0493	0.0035	0.1018	0.1451	0.0282	0.0019	0.1244	0.0202	0.0034	0.0042	0.0018	0.0019	0.0385	0.0186	0.0308	0.0705	0.0222	0.0937	0.0017
1	rs57222604	221946442	1.1	0.0297783867163545	1.07	0.00840387427400822	0.19423535215858	0.0933630123974988	0.0094	0.0224	0.0248	0.0031	0.1647	0.0052	0.0048	0.0488	0.0035	0.1015	0.1461	0.0283	0.0019	0.1246	0.0201	0.0032	0.004	0.0019	0.002	0.0384	0.0182	0.0307	0.0707	0.022	0.0937	0.0019
1	rs115744404	221951766	1.1	0.0297783867163545	1.07	0.00840387427400822	0.235911376355572	0.104108688783079	0.0094	0.0225	0.0248	0.0031	0.1648	0.0052	0.0047	0.0485	0.0035	0.1008	0.1468	0.0283	0.0021	0.1249	0.0201	0.0032	0.004	0.0019	0.002	0.0384	0.018	0.0307	0.0708	0.0219	0.0936	0.0019
1	rs12036282	221951794	1.1	0.0297783867163545	1.07	0.00840387427400822	0.239905652773918	0.108097900011537	0.0094	0.0225	0.0248	0.0031	0.1648	0.0052	0.0047	0.0485	0.0035	0.1008	0.1468	0.0283	0.0021	0.1249	0.0201	0.0032	0.004	0.0019	0.002	0.0384	0.018	0.0307	0.0708	0.0219	0.0936	0.0019
1	rs11582814	221952592	1.1	0.0297783867163545	1.07	0.00840387427400822	0.240855951770159	0.116937056920894	0.0094	0.0226	0.0248	0.0031	0.1649	0.0051	0.0047	0.0485	0.0035	0.1007	0.1469	0.0283	0.0021	0.1249	0.0201	0.0032	0.0039	0.0019	0.002	0.0383	0.018	0.0307	0.0708	0.022	0.0936	0.002
1	rs11588738	221958827	1.1	0.0297783867163545	1.07	0.00840387427400822	0.253220305555331	0.128172907879279	0.0094	0.0226	0.0248	0.0031	0.165	0.0051	0.0046	0.0485	0.0035	0.1007	0.147	0.0284	0.0021	0.1249	0.0201	0.0031	0.0039	0.0019	0.002	0.0383	0.0179	0.0307	0.0707	0.022	0.0937	0.002
1	rs112941894	221964992	1.1	0.0297783867163545	1.07	0.00840387427400822	0.240855951770159	0.128530212661988	0.0095	0.0226	0.0248	0.0031	0.165	0.0051	0.0046	0.0485	0.0035	0.1007	0.147	0.0284	0.0021	0.1247	0.02	0.0031	0.0039	0.0019	0.002	0.0383	0.0179	0.0307	0.0708	0.0221	0.0937	0.002
1	rs17010785	221965204	1.1	0.0297783867163545	1.07	0.00840387427400822	0.24063979282644	0.128530212661988	0.0095	0.0226	0.0248	0.0031	0.165	0.0051	0.0046	0.0485	0.0035	0.1007	0.147	0.0284	0.0021	0.1247	0.02	0.0031	0.0039	0.0019	0.002	0.0383	0.0179	0.0307	0.0709	0.0221	0.0937	0.002
1	rs11118868	221986172	1.1	0.0297783867163545	1.07	0.00840387427400822	0.191069112979028	0.164287752496347	0.0095	0.0228	0.0252	0.0029	0.168	0.0049	0.0042	0.0478	0.0033	0.1003	0.1467	0.0301	0.0023	0.1253	0.0203	0.0028	0.0037	0.002	0.002	0.0378	0.017	0.0308	0.0712	0.0192	0.0943	0.002
1	rs59786767	221990293	1.1	0.0297783867163545	1.07	0.00840387427400822	0.210391945347553	0.178259627940025	0.0095	0.0228	0.0252	0.0028	0.1681	0.0048	0.0042	0.0478	0.0033	0.1003	0.1467	0.0302	0.0023	0.1254	0.0203	0.0027	0.0036	0.002	0.002	0.0378	0.0169	0.0307	0.0714	0.019	0.0943	0.0021
1	rs73112693	221990985	1.1	0.0297783867163545	1.07	0.00840387427400822	0.204661787163522	0.177556673590992	0.0095	0.0228	0.0252	0.0028	0.1681	0.0048	0.0042	0.0478	0.0033	0.1003	0.1468	0.0302	0.0023	0.1254	0.0203	0.0027	0.0036	0.002	0.002	0.0378	0.0169	0.0307	0.0715	0.019	0.0943	0.0021
1	rs3003895	221996260	1.1	0.0297783867163545	1.07	0.00840387427400822	0.209630766270777	0.191795525003368	0.0095	0.0228	0.0252	0.0028	0.1683	0.0048	0.0042	0.0477	0.0033	0.1	0.1469	0.0303	0.0023	0.1254	0.0203	0.0027	0.0036	0.002	0.002	0.0377	0.0169	0.0307	0.0716	0.019	0.0942	0.002
1	rs75547249	222015838	1.11	0.0245911388883176	1.07	0.00840387427400822	0.192896566012064	0.236549984969912	0.0095	0.0231	0.0257	0.0027	0.1687	0.0044	0.004	0.0476	0.0033	0.0992	0.1473	0.0308	0.0023	0.1258	0.0209	0.0025	0.0033	0.002	0.0019	0.0377	0.0167	0.0306	0.0715	0.0188	0.0943	0.002
1	rs10495180	222020712	1.11	0.0245911388883176	1.07	0.00840387427400822	0.184900347750194	0.234124505675388	0.0095	0.0232	0.0257	0.0026	0.1688	0.0043	0.0039	0.0476	0.0032	0.0992	0.1474	0.0308	0.0023	0.1259	0.021	0.0025	0.0032	0.0019	0.0019	0.0376	0.0167	0.0305	0.0715	0.0187	0.0944	0.002
1	rs77372734	222031683	1.11	0.0245911388883176	1.07	0.00840387427400822	0.177461805180096	0.237323412800166	0.0093	0.0234	0.0258	0.0025	0.169	0.0041	0.0038	0.0476	0.0032	0.0992	0.1476	0.031	0.0023	0.1261	0.0211	0.0024	0.003	0.0019	0.0018	0.0375	0.0167	0.0305	0.0716	0.0186	0.0945	0.0019
1	rs116240224	222032438	1.11	0.0245911388883176	1.07	0.00840387427400822	0.186843728008908	0.24902115352477	0.0093	0.0234	0.0258	0.0025	0.169	0.0041	0.0038	0.0476	0.0032	0.0992	0.1476	0.031	0.0023	0.1261	0.0211	0.0024	0.003	0.0019	0.0018	0.0375	0.0167	0.0305	0.0716	0.0186	0.0945	0.0019
1	rs12144971	222032485	1.11	0.0245911388883176	1.07	0.00840387427400822	0.187331396866501	0.248572250592162	0.0093	0.0234	0.0258	0.0025	0.169	0.0041	0.0038	0.0476	0.0032	0.0992	0.1476	0.031	0.0023	0.1261	0.0211	0.0024	0.003	0.0019	0.0018	0.0375	0.0167	0.0304	0.0716	0.0186	0.0945	0.0019
1	rs115206920	222038906	1.11	0.0245911388883176	1.08	0.00652609165390683	0.192019670663912	0.246891155610143	0.0093	0.0234	0.0258	0.0026	0.1692	0.004	0.0038	0.0476	0.0032	0.0992	0.1476	0.031	0.0022	0.126	0.0211	0.0024	0.0029	0.0019	0.0018	0.0375	0.0166	0.0304	0.0717	0.0185	0.0946	0.0019
1	rs72738491	222040369	1.11	0.0245911388883176	1.08	0.00652609165390683	0.1961956177304	0.245101988245849	0.0093	0.0234	0.0258	0.0026	0.1692	0.004	0.0037	0.0476	0.0032	0.0993	0.1476	0.031	0.0022	0.126	0.0211	0.0024	0.0029	0.0019	0.0018	0.0375	0.0166	0.0304	0.0717	0.0185	0.0946	0.0019
1	rs11118876	222040638	1.11	0.0245911388883176	1.08	0.00652609165390683	0.193049302590922	0.247899378095038	0.0093	0.0234	0.0258	0.0025	0.1691	0.004	0.0037	0.0476	0.0032	0.0994	0.1476	0.031	0.0023	0.126	0.0211	0.0024	0.0029	0.0019	0.0018	0.0375	0.0166	0.0304	0.0716	0.0185	0.0946	0.0019
1	rs6691170	222045446	1.11	0.0245911388883176	1.09	0.00502393591369278	0.181380083449687	0.240980459697896	0.0093	0.0234	0.0259	0.0026	0.1691	0.004	0.0037	0.0476	0.0032	0.0993	0.1476	0.031	0.0023	0.1259	0.0211	0.0024	0.0029	0.0019	0.0018	0.0375	0.0166	0.0305	0.0717	0.0185	0.0946	0.0019
1	rs72738498	222048738	1.11	0.0245911388883176	1.09	0.00502393591369278	0.164885523366255	0.249919729101347	0.0093	0.0234	0.0259	0.0025	0.1691	0.004	0.0037	0.0475	0.0032	0.0992	0.1478	0.031	0.0023	0.1259	0.0211	0.0024	0.003	0.0019	0.0018	0.0376	0.0166	0.0305	0.0716	0.0185	0.0947	0.0019
1	rs116715082	222051767	1.11	0.0245911388883176	1.11	0.00289911247787039	0.158884170122002	0.25284716171274	0.0093	0.0234	0.0259	0.0025	0.169	0.0039	0.0037	0.0474	0.0032	0.0993	0.1479	0.031	0.0023	0.1259	0.0212	0.0024	0.003	0.0019	0.0018	0.0376	0.0166	0.0305	0.0716	0.0186	0.0947	0.0019
1	rs17011009	222054934	1.11	0.0245911388883176	1.11	0.00289911247787039	0.162006534195041	0.278504683205491	0.0091	0.0234	0.026	0.0024	0.1687	0.0037	0.0035	0.0469	0.0032	0.0995	0.1485	0.0311	0.0023	0.1256	0.0213	0.0025	0.003	0.0019	0.0018	0.0376	0.0167	0.0305	0.0717	0.0188	0.0949	0.0018
1	rs7536721	222057989	1.11	0.0245911388883176	1.11	0.00289911247787039	0.162213658219861	0.30634543409516	0.009	0.0235	0.0261	0.0023	0.1681	0.0035	0.0034	0.0468	0.0032	0.0994	0.1488	0.0311	0.0023	0.1251	0.0214	0.0025	0.003	0.0019	0.0018	0.0377	0.0167	0.0307	0.0716	0.0189	0.0958	0.0017
1	rs56242833	222062649	1.12	0.0201729039058691	1.13	0.00161350121478345	0.134444305595646	0.321410030597758	0.009	0.0235	0.0262	0.0023	0.1678	0.0034	0.0032	0.0468	0.0032	0.0995	0.149	0.0312	0.0023	0.1248	0.0215	0.0025	0.003	0.0019	0.0018	0.0377	0.0167	0.0308	0.0715	0.019	0.0961	0.0017
1	rs113051921	222068387	1.12	0.0201729039058691	1.13	0.00161350121478345	0.140644023857973	0.323475272943134	0.009	0.0235	0.0262	0.0023	0.1677	0.0034	0.0032	0.0468	0.0032	0.0995	0.149	0.0313	0.0024	0.1247	0.0215	0.0025	0.003	0.002	0.0018	0.0377	0.0167	0.0308	0.0715	0.0191	0.0962	0.0017
1	rs11118885	222075459	1.12	0.0201729039058691	1.14	0.0011872227598965	0.133273628847663	0.376959635721298	0.0088	0.024	0.0264	0.0023	0.1665	0.0028	0.0027	0.0468	0.0032	0.1	0.1494	0.0314	0.0025	0.124	0.0216	0.0026	0.0031	0.0021	0.0017	0.0375	0.0165	0.031	0.0712	0.0195	0.0969	0.0018
1	rs17011053	222078153	1.12	0.0201729039058691	1.14	0.0011872227598965	0.129677642518308	0.385883260852052	0.0088	0.0239	0.0265	0.0023	0.1662	0.0027	0.0026	0.0468	0.0032	0.1002	0.1494	0.0315	0.0025	0.1241	0.0217	0.0026	0.0032	0.0021	0.0017	0.0375	0.0163	0.0311	0.0713	0.0196	0.0968	0.0018
1	rs2378494	222078560	1.12	0.0201729039058691	1.14	0.0011872227598965	0.134043117002527	0.396667817675569	0.0088	0.0239	0.0265	0.0023	0.1662	0.0027	0.0026	0.0468	0.0032	0.1002	0.1493	0.0315	0.0025	0.1241	0.0217	0.0026	0.0032	0.0021	0.0017	0.0375	0.0163	0.0311	0.0713	0.0197	0.0968	0.0018
1	rs80154343	222084078	1.12	0.0201729039058691	1.14	0.0011872227598965	0.131925809108804	0.39036681258758	0.0088	0.0241	0.0265	0.0023	0.1661	0.0026	0.0025	0.0468	0.0032	0.1003	0.1493	0.0314	0.0025	0.1239	0.0217	0.0025	0.0032	0.0022	0.0017	0.0374	0.0165	0.031	0.0714	0.0197	0.0968	0.0018
1	rs116764071	222089453	1.12	0.0201729039058691	1.14	0.0011872227598965	0.147207251797085	0.379630592788121	0.0087	0.0241	0.0266	0.0023	0.166	0.0025	0.0025	0.0468	0.0033	0.1003	0.1491	0.0314	0.0024	0.1236	0.0218	0.0025	0.0032	0.0022	0.0016	0.0374	0.0169	0.0309	0.0715	0.0198	0.0969	0.0018
1	rs11118895	222093006	1.12	0.0201729039058691	1.14	0.0011872227598965	0.160286533511115	0.379248704352578	0.0087	0.0241	0.0266	0.0023	0.1659	0.0025	0.0024	0.0468	0.0033	0.1004	0.149	0.0314	0.0024	0.1235	0.0219	0.0025	0.0032	0.0022	0.0016	0.0374	0.0171	0.0308	0.0715	0.0199	0.0969	0.0018
1	rs116524151	222097872	1.12	0.0201729039058691	1.14	0.0011872227598965	0.142108384863436	0.386139075771314	0.0088	0.0239	0.0266	0.0023	0.166	0.0025	0.0024	0.0468	0.0032	0.1007	0.1488	0.0315	0.0024	0.1233	0.022	0.0025	0.0032	0.0021	0.0016	0.0374	0.0171	0.0309	0.0717	0.0199	0.0969	0.0018
1	rs114026899	222102333	1.12	0.0201729039058691	1.15	0.000865485742366836	0.142651856659932	0.397699195152455	0.0088	0.0238	0.0266	0.0023	0.1661	0.0025	0.0024	0.0468	0.0032	0.1011	0.1486	0.0315	0.0024	0.123	0.0221	0.0025	0.0032	0.002	0.0015	0.0373	0.017	0.0309	0.0719	0.02	0.0969	0.0018
1	rs7544501	222102362	1.12	0.0201729039058691	1.15	0.000865485742366836	0.14326073246988	0.395894769485772	0.0088	0.0238	0.0266	0.0023	0.1661	0.0025	0.0024	0.0468	0.0032	0.1011	0.1486	0.0315	0.0024	0.123	0.0221	0.0025	0.0032	0.002	0.0015	0.0373	0.017	0.0308	0.0719	0.02	0.0969	0.0018
1	rs12120910	222143472	1.12	0.0201729039058691	1.15	0.000865485742366836	0.140421981042528	0.401185530752276	0.0089	0.0238	0.0267	0.0023	0.1663	0.0026	0.0024	0.0467	0.0032	0.1011	0.1484	0.0315	0.0024	0.1228	0.0223	0.0024	0.0031	0.002	0.0015	0.0372	0.0169	0.0308	0.0723	0.0202	0.0968	0.0018
1	rs116763415	222156360	1.12	0.0201729039058691	1.15	0.000865485742366836	0.130404219958189	0.411043539350874	0.0089	0.0238	0.0267	0.0022	0.1663	0.0026	0.0024	0.0466	0.0032	0.1011	0.1484	0.0316	0.0024	0.1227	0.0224	0.0024	0.0031	0.002	0.0015	0.0372	0.0169	0.0308	0.0725	0.0203	0.0966	0.0017
1	rs11118921	222160609	1.12	0.0201729039058691	1.15	0.000865485742366836	0.136554597268285	0.419264540475035	0.0089	0.0238	0.0267	0.0022	0.1663	0.0026	0.0024	0.0465	0.0032	0.1011	0.1483	0.0317	0.0024	0.1227	0.0225	0.0024	0.0032	0.002	0.0015	0.0371	0.0169	0.0308	0.0726	0.0204	0.0966	0.0017
1	rs6687758	222164948	1.12	0.0201729039058691	1.15	0.000865485742366836	0.138401604108095	0.421097413640073	0.0089	0.0238	0.0267	0.0022	0.1663	0.0026	0.0024	0.0465	0.0032	0.1009	0.1486	0.0316	0.0024	0.1226	0.0224	0.0023	0.0032	0.002	0.0014	0.0371	0.0169	0.0308	0.0727	0.0204	0.0968	0.0017
1	rs7546586	222168464	1.12	0.0201729039058691	1.15	0.000865485742366836	0.136866601356272	0.430952969911439	0.0089	0.0238	0.0266	0.0022	0.1663	0.0026	0.0024	0.0465	0.0032	0.1008	0.1487	0.0316	0.0024	0.1225	0.0224	0.0023	0.0031	0.002	0.0014	0.0371	0.0169	0.0307	0.0727	0.0205	0.0968	0.0017
1	rs2800856	222174101	1.13	0.0164362283145484	1.15	0.000865485742366836	0.115097023384907	0.432667485656692	0.0089	0.0237	0.0266	0.0022	0.1663	0.0026	0.0024	0.0466	0.0031	0.1009	0.1488	0.0315	0.0024	0.1222	0.0225	0.0023	0.0032	0.0021	0.0013	0.0371	0.017	0.0308	0.0729	0.0205	0.0969	0.0017
1	rs116627790	222178330	1.13	0.0164362283145484	1.14	0.0011872227598965	0.0759808906145573	0.428845307047867	0.0089	0.0237	0.0266	0.0022	0.1663	0.0026	0.0023	0.0467	0.003	0.101	0.1487	0.0316	0.0024	0.122	0.0225	0.0023	0.0032	0.0021	0.0012	0.0371	0.017	0.0307	0.073	0.0206	0.0972	0.0017
1	rs12136244	222189401	1.13	0.0164362283145484	1.14	0.0011872227598965	0.0548916105324046	0.435440935232717	0.0089	0.0237	0.0266	0.0022	0.1663	0.0026	0.0023	0.0468	0.0028	0.1011	0.1486	0.0316	0.0024	0.1217	0.0225	0.0023	0.0032	0.0021	0.0012	0.037	0.017	0.0307	0.073	0.0206	0.0974	0.0017
1	rs17442323	222192964	1.13	0.0164362283145484	1.14	0.0011872227598965	0.0546822321024157	0.439146223520979	0.0089	0.0237	0.0266	0.0022	0.1663	0.0026	0.0023	0.0468	0.0028	0.1011	0.1486	0.0317	0.0023	0.1217	0.0225	0.0023	0.0032	0.0021	0.0012	0.037	0.017	0.0307	0.073	0.0206	0.0975	0.0017
1	rs2790745	222212115	1.13	0.0164362283145484	1.14	0.0011872227598965	0.0507552665097089	0.427003382343553	0.0089	0.0236	0.0265	0.0021	0.1664	0.0026	0.0023	0.0468	0.0028	0.1011	0.1486	0.0315	0.0023	0.1215	0.0226	0.0023	0.0032	0.002	0.0011	0.037	0.0171	0.0307	0.0731	0.0205	0.0977	0.0017
1	rs869254	222215365	1.13	0.0164362283145484	1.14	0.0011872227598965	0.0445039125464453	0.409352667664287	0.0089	0.0237	0.0265	0.0021	0.1664	0.0026	0.0023	0.0468	0.0028	0.1011	0.1486	0.0315	0.0023	0.1215	0.0226	0.0023	0.0032	0.002	0.0011	0.037	0.0171	0.0307	0.0731	0.0205	0.0977	0.0017
1	rs6683231	222230220	1.14	0.0132988856882812	1.13	0.00161350121478345	0.0399000569491171	0.458868764585432	0.0089	0.0249	0.0264	0.002	0.1654	0.0024	0.0022	0.046	0.0026	0.1008	0.1481	0.0312	0.0024	0.1203	0.0231	0.002	0.0033	0.0022	0.0011	0.0363	0.0182	0.0299	0.0743	0.0223	0.0982	0.0016
1	rs34105619	222230849	1.14	0.0132988856882812	1.13	0.00161350121478345	0.0347065232728946	0.486965872930003	0.009	0.025	0.0264	0.0019	0.1653	0.0023	0.0022	0.046	0.0024	0.1011	0.1483	0.031	0.0024	0.1193	0.0236	0.0019	0.0033	0.0024	0.0011	0.0364	0.0186	0.0297	0.0746	0.0228	0.098	0.0016
1	rs10779466	222231092	1.14	0.0132988856882812	1.13	0.00161350121478345	0.036289811095914	0.49638112222445	0.009	0.025	0.0264	0.0019	0.1652	0.0023	0.0022	0.046	0.0024	0.1011	0.1483	0.031	0.0024	0.1193	0.0236	0.0019	0.0033	0.0024	0.0011	0.0364	0.0187	0.0297	0.0746	0.0228	0.098	0.0016
1	rs77322556	222234225	1.14	0.0132988856882812	1.13	0.00161350121478345	0.0269258640466842	0.477055560307352	0.0089	0.0249	0.0263	0.0018	0.1645	0.0023	0.0023	0.0462	0.0024	0.1008	0.1482	0.0312	0.0024	0.1189	0.024	0.0022	0.0033	0.0024	0.0011	0.0363	0.0198	0.0301	0.0746	0.0225	0.0973	0.0016
1	rs1442436	222234289	1.14	0.0132988856882812	1.13	0.00161350121478345	0.0286189015861363	0.48234356693159	0.0089	0.0249	0.0263	0.0018	0.1644	0.0023	0.0023	0.0462	0.0024	0.1008	0.1482	0.0312	0.0024	0.1189	0.024	0.0022	0.0033	0.0024	0.0011	0.0364	0.0198	0.0301	0.0746	0.0225	0.0973	0.0016
1	rs11118936	222251043	1.14	0.0132988856882812	1.13	0.00161350121478345	0.0256546041764494	0.589941188931606	0.0089	0.025	0.0262	0.0018	0.1624	0.0022	0.0025	0.0458	0.0021	0.1008	0.1501	0.0316	0.0024	0.1186	0.0246	0.0021	0.0032	0.0025	0.001	0.0368	0.0201	0.0301	0.0751	0.0232	0.0959	0.0015
1	rs77294904	222263447	1.14	0.0132988856882812	1.13	0.00161350121478345	0.0241684817327099	0.589512932533067	0.0088	0.025	0.0262	0.0018	0.1623	0.0021	0.0024	0.0457	0.0021	0.1008	0.1502	0.0317	0.0023	0.1186	0.0247	0.0021	0.0032	0.0025	0.001	0.0369	0.0202	0.0301	0.075	0.0233	0.0959	0.0014
1	rs72741778	222263619	1.14	0.0132988856882812	1.13	0.00161350121478345	0.0243371147249579	0.597089739332269	0.0088	0.025	0.0262	0.0018	0.1622	0.0021	0.0024	0.0457	0.0021	0.1008	0.1502	0.0317	0.0023	0.1186	0.0247	0.0021	0.0032	0.0025	0.001	0.0369	0.0202	0.0301	0.075	0.0233	0.0959	0.0014
1	rs17443741	222263888	1.14	0.0132988856882812	1.14	0.0011872227598965	0.0249592675768951	0.608138515335024	0.0088	0.025	0.0263	0.0018	0.1622	0.0022	0.0024	0.0457	0.0021	0.1007	0.1502	0.0317	0.0023	0.1186	0.0247	0.0021	0.0031	0.0025	0.001	0.0369	0.0202	0.0301	0.0751	0.0234	0.0959	0.0014
1	rs115479135	222264774	1.14	0.0132988856882812	1.14	0.0011872227598965	0.0251827380063274	0.602966854583027	0.0088	0.025	0.0263	0.0018	0.1621	0.0022	0.0024	0.0457	0.0021	0.1007	0.1503	0.0317	0.0023	0.1186	0.0247	0.0021	0.0031	0.0025	0.001	0.0369	0.0202	0.0301	0.075	0.0234	0.0959	0.0014
1	rs873549	222271767	1.14	0.0132988856882812	1.13	0.00161350121478345	0.0267339749997502	0.644774103895709	0.0088	0.025	0.0263	0.0018	0.1619	0.0022	0.0025	0.0457	0.0021	0.1007	0.1504	0.0317	0.0023	0.1186	0.0247	0.0021	0.0031	0.0025	0.001	0.0369	0.0202	0.0301	0.075	0.0235	0.096	0.0014
1	rs11118949	222277236	1.14	0.0132988856882812	1.13	0.00161350121478345	0.0229923094870414	0.653973904910803	0.0089	0.025	0.0263	0.0018	0.1619	0.0022	0.0024	0.0457	0.002	0.1008	0.1503	0.0317	0.0023	0.1185	0.0247	0.0021	0.0031	0.0024	0.001	0.037	0.0202	0.0301	0.075	0.0235	0.096	0.0014
1	rs12022351	222280834	1.15	0.0106843226579577	1.13	0.00161350121478345	0.0138303058514946	0.613897058123758	0.0098	0.025	0.0263	0.0018	0.1618	0.002	0.0025	0.0461	0.0017	0.1009	0.1495	0.0316	0.0022	0.1182	0.0246	0.0021	0.003	0.0022	9e-04	0.0383	0.0202	0.0298	0.0746	0.0235	0.0965	0.0012
1	rs11118950	222281875	1.15	0.0106843226579577	1.13	0.00161350121478345	0.0124130433815154	0.598808449558122	0.0103	0.0249	0.0263	0.0018	0.1616	0.002	0.0024	0.0462	0.0016	0.1009	0.1491	0.0316	0.0022	0.1181	0.0246	0.0021	0.003	0.0021	8e-04	0.0388	0.0203	0.0297	0.0745	0.0236	0.0968	0.0011
1	rs114269015	222293619	1.16	0.00852198573445534	1.12	0.00217271107737434	0.0106452365376776	0.66129666258724	0.0104	0.0248	0.0263	0.0018	0.1615	0.002	0.0024	0.0467	0.0011	0.1008	0.1476	0.0317	0.002	0.1172	0.0253	0.0022	0.0028	0.0022	6e-04	0.0394	0.0203	0.0305	0.0743	0.0237	0.0977	9e-04
1	rs2165659	222303147	1.16	0.00852198573445534	1.11	0.00289911247787039	0.0129562337784744	0.696405575395928	0.0104	0.0248	0.0263	0.0018	0.1615	0.002	0.0024	0.0467	0.0011	0.1008	0.1474	0.0318	0.002	0.1172	0.0254	0.0022	0.0028	0.0022	6e-04	0.0394	0.0204	0.0306	0.0743	0.0237	0.0978	9e-04
1	rs34684479	222317846	1.16	0.00852198573445534	1.11	0.00289911247787039	0.0134846196475161	0.694773865717142	0.0104	0.0248	0.0263	0.0018	0.1614	0.002	0.0024	0.0467	0.001	0.1008	0.1474	0.0318	0.002	0.1171	0.0254	0.0022	0.0028	0.0022	6e-04	0.0395	0.0203	0.0306	0.0744	0.0236	0.0979	9e-04
1	rs112891824	222319103	1.16	0.00852198573445534	1.11	0.00289911247787039	0.0128374813062908	0.69418073042295	0.0104	0.0248	0.0263	0.0018	0.1614	0.002	0.0024	0.0467	0.001	0.1008	0.1473	0.0318	0.002	0.1172	0.0254	0.0022	0.0028	0.0022	6e-04	0.0395	0.0203	0.0306	0.0744	0.0236	0.0979	9e-04
1	rs7536281	222327699	1.16	0.00852198573445534	1.11	0.00289911247787039	0.0141758251201623	0.716351273966527	0.0104	0.0248	0.0263	0.0018	0.1614	0.0019	0.0024	0.0465	0.001	0.1007	0.147	0.0318	0.002	0.1174	0.0256	0.0022	0.0028	0.0021	6e-04	0.0396	0.0203	0.0306	0.0744	0.0237	0.0981	8e-04
1	rs114233445	222330246	1.16	0.00852198573445534	1.11	0.00289911247787039	0.014527706147272	0.715903355937632	0.0104	0.0248	0.0263	0.0018	0.1614	0.0019	0.0024	0.0464	0.001	0.1007	0.1469	0.0318	0.002	0.1175	0.0256	0.0022	0.0028	0.0021	6e-04	0.0397	0.0204	0.0306	0.0745	0.0237	0.0981	8e-04
1	rs1336168	222341401	1.16	0.00852198573445534	1.11	0.00289911247787039	0.0172829437400385	0.748310474967442	0.0104	0.0248	0.0262	0.0019	0.1614	0.0019	0.0024	0.0462	9e-04	0.1006	0.1464	0.0319	0.0019	0.1177	0.0258	0.0023	0.0028	0.0021	6e-04	0.0398	0.0203	0.0307	0.0745	0.0237	0.0983	8e-04
1	rs76288411	222356733	1.16	0.00852198573445534	1.11	0.00289911247787039	0.0184760059737217	0.732367467936615	0.0104	0.0248	0.0262	0.002	0.1613	0.0019	0.0024	0.0458	9e-04	0.1006	0.1463	0.0318	0.002	0.1183	0.0259	0.0023	0.0028	0.0022	7e-04	0.0398	0.0204	0.0308	0.0745	0.0239	0.0978	8e-04
1	rs17162898	222358676	1.16	0.00852198573445534	1.11	0.00289911247787039	0.0196512452914208	0.739427236922252	0.0104	0.0248	0.0262	0.002	0.1613	0.0019	0.0024	0.0457	9e-04	0.1006	0.1462	0.0318	0.002	0.1184	0.0259	0.0023	0.0028	0.0022	7e-04	0.0398	0.0204	0.0308	0.0745	0.0239	0.0978	8e-04
1	rs2453619	222361915	1.16	0.00852198573445534	1.11	0.00289911247787039	0.0205522330146751	0.750421762708175	0.0103	0.0248	0.0262	0.002	0.1612	0.0019	0.0024	0.0457	9e-04	0.1005	0.1462	0.0318	0.002	0.1184	0.0259	0.0023	0.0029	0.0022	7e-04	0.0398	0.0204	0.0309	0.0745	0.0239	0.0977	8e-04
1	rs74145282	222371746	1.16	0.00852198573445534	1.11	0.00289911247787039	0.0192956476310911	0.721731138302236	0.0104	0.0247	0.0262	0.002	0.1612	0.0019	0.0024	0.0457	9e-04	0.1005	0.1462	0.0318	0.002	0.1183	0.0259	0.0023	0.0029	0.0022	7e-04	0.0399	0.0204	0.0309	0.0745	0.0239	0.0977	8e-04
1	rs116514752	222383210	1.16	0.00852198573445534	1.11	0.00289911247787039	0.0190611980335129	0.713664701455972	0.0104	0.0247	0.0262	0.002	0.1612	0.0019	0.0024	0.0457	9e-04	0.1005	0.1462	0.0319	0.002	0.1182	0.0259	0.0024	0.0029	0.0022	7e-04	0.0399	0.0204	0.0309	0.0745	0.024	0.0977	8e-04
1	Affx-7385459	222389246	1.16	0.00852198573445534	1.11	0.00289911247787039	0.0187298771961627	0.717844783727408	0.0104	0.0247	0.0262	0.002	0.1612	0.0019	0.0024	0.0457	9e-04	0.1004	0.1462	0.0319	0.002	0.1182	0.0258	0.0024	0.0029	0.0022	7e-04	0.0399	0.0204	0.0309	0.0745	0.024	0.0977	8e-04
1	rs61826076	222392966	1.16	0.00852198573445534	1.11	0.00289911247787039	0.0183135561207075	0.711874902915033	0.0104	0.0247	0.0262	0.002	0.1612	0.0019	0.0024	0.0457	9e-04	0.1004	0.1462	0.0319	0.002	0.1182	0.0258	0.0024	0.0029	0.0022	7e-04	0.04	0.0205	0.0309	0.0745	0.024	0.0977	8e-04
1	rs158707	222393452	1.16	0.00852198573445534	1.11	0.00289911247787039	0.0183135561207075	0.709043106736368	0.0104	0.0247	0.0262	0.002	0.1612	0.0019	0.0024	0.0457	9e-04	0.1004	0.1462	0.0319	0.002	0.1182	0.0258	0.0024	0.0029	0.0022	7e-04	0.04	0.0205	0.0309	0.0745	0.024	0.0977	8e-04
1	rs75141700	222398640	1.16	0.00852198573445534	1.11	0.00289911247787039	0.0154714140562546	0.692105656108522	0.0106	0.0247	0.0262	0.002	0.1613	0.0019	0.0024	0.0456	9e-04	0.1003	0.1461	0.0319	0.002	0.118	0.0258	0.0024	0.0029	0.0022	7e-04	0.04	0.0205	0.0308	0.0745	0.024	0.0977	8e-04
1	rs113823822	222416362	1.16	0.00852198573445534	1.11	0.00289911247787039	0.0138830512415951	0.692698391616406	0.0107	0.0247	0.0262	0.0021	0.1616	0.002	0.0024	0.0455	9e-04	0.1002	0.1462	0.032	0.002	0.1175	0.0258	0.0025	0.0029	0.0021	7e-04	0.0401	0.0205	0.0308	0.0745	0.024	0.0976	8e-04
1	rs35291035	222429723	1.16	0.00852198573445534	1.11	0.00289911247787039	0.013126393827399	0.680422697576661	0.0107	0.0248	0.0261	0.0021	0.1619	0.0021	0.0024	0.0454	9e-04	0.1002	0.1463	0.0321	0.002	0.117	0.0258	0.0025	0.0029	0.002	7e-04	0.0401	0.0205	0.0308	0.0745	0.024	0.0976	8e-04
1	rs61826078	222432013	1.16	0.00852198573445534	1.11	0.00289911247787039	0.0129436950921385	0.668932125464326	0.0107	0.0248	0.0261	0.0021	0.1619	0.0021	0.0024	0.0453	9e-04	0.1002	0.1463	0.0321	0.002	0.1169	0.0258	0.0025	0.0029	0.002	7e-04	0.0401	0.0205	0.0308	0.0745	0.0241	0.0976	9e-04
1	rs34152901	222437868	1.16	0.00852198573445534	1.11	0.00289911247787039	0.0135428631313649	0.667756133670933	0.0107	0.0248	0.0261	0.0021	0.162	0.0021	0.0024	0.0452	9e-04	0.1001	0.1463	0.032	0.002	0.1168	0.0258	0.0026	0.003	0.002	7e-04	0.0401	0.0206	0.0308	0.0745	0.0242	0.0975	9e-04
1	rs114644600	222443355	1.16	0.00852198573445534	1.11	0.00289911247787039	0.0130064791092925	0.632700104206005	0.0106	0.0248	0.026	0.0021	0.1621	0.0021	0.0024	0.0453	9e-04	0.1	0.1462	0.0319	0.002	0.1166	0.0257	0.0026	0.003	0.002	7e-04	0.0401	0.0206	0.0307	0.0748	0.0242	0.0976	9e-04
1	rs11487842	222453274	1.17	0.00674752145384042	1.11	0.00289911247787039	0.0138171427950687	0.625162909660459	0.0105	0.0249	0.0259	0.0021	0.1624	0.0021	0.0024	0.0453	8e-04	0.0998	0.1462	0.0319	0.002	0.1164	0.0258	0.0026	0.003	0.0021	7e-04	0.0402	0.0206	0.0307	0.0748	0.0243	0.0978	9e-04
1	rs74625723	222462988	1.17	0.00674752145384042	1.11	0.00289911247787039	0.0138566599061006	0.633716337627452	0.0105	0.0248	0.0259	0.0021	0.1625	0.0021	0.0024	0.0454	8e-04	0.0997	0.1462	0.0319	0.002	0.1163	0.0258	0.0027	0.003	0.0021	7e-04	0.0402	0.0206	0.0307	0.0747	0.0244	0.0978	9e-04
1	rs114974212	222475247	1.17	0.00674752145384042	1.11	0.00289911247787039	0.0136468687916046	0.644628318821894	0.0105	0.0248	0.0259	0.0021	0.1627	0.0021	0.0023	0.0455	8e-04	0.0995	0.1461	0.032	0.002	0.1162	0.0259	0.0027	0.0029	0.002	7e-04	0.0402	0.0206	0.0308	0.0745	0.0244	0.0977	0.001
1	rs34826864	222480498	1.17	0.00674752145384042	1.11	0.00289911247787039	0.0138566599061006	0.648713184599272	0.0105	0.0248	0.0259	0.0021	0.1627	0.0022	0.0023	0.0456	8e-04	0.0994	0.1461	0.032	0.002	0.1161	0.0259	0.0028	0.0029	0.002	7e-04	0.0402	0.0206	0.0309	0.0745	0.0245	0.0977	0.001
1	rs78554848	222492691	1.17	0.00674752145384042	1.11	0.00289911247787039	0.013823723159436	0.663350387427921	0.0105	0.0248	0.0258	0.0021	0.1627	0.0022	0.0023	0.0456	8e-04	0.0991	0.1461	0.032	0.002	0.1161	0.026	0.0028	0.0029	0.002	7e-04	0.0402	0.0207	0.031	0.0745	0.0245	0.0976	0.001
1	rs115322440	222499011	1.17	0.00674752145384042	1.11	0.00289911247787039	0.013955819890779	0.661443308745948	0.0105	0.0248	0.0258	0.0021	0.1627	0.0022	0.0023	0.0456	8e-04	0.099	0.1462	0.0321	0.002	0.116	0.0261	0.0028	0.0029	0.002	7e-04	0.0402	0.0207	0.031	0.0744	0.0246	0.0975	0.001
1	rs75591324	222499566	1.17	0.00674752145384042	1.1	0.00383352030686692	0.0139823512990294	0.664524599777333	0.0105	0.0248	0.0258	0.0021	0.1627	0.0022	0.0023	0.0456	8e-04	0.099	0.1462	0.0321	0.002	0.116	0.0261	0.0028	0.0029	0.002	7e-04	0.0402	0.0207	0.031	0.0744	0.0246	0.0975	0.001
1	rs79068312	222507886	1.17	0.00674752145384042	1.1	0.00383352030686692	0.0133751128784404	0.657486487227537	0.0105	0.0247	0.0258	0.0022	0.1627	0.0022	0.0023	0.0457	8e-04	0.0989	0.1461	0.0321	0.002	0.1161	0.0261	0.0029	0.0029	0.002	7e-04	0.0402	0.0207	0.0311	0.0744	0.0246	0.0973	0.001
1	rs67462223	222510368	1.17	0.00674752145384042	1.1	0.00383352030686692	0.0136533888020378	0.661589962368176	0.0105	0.0247	0.0258	0.0022	0.1627	0.0022	0.0023	0.0457	8e-04	0.0988	0.1461	0.0321	0.0021	0.1161	0.0262	0.0029	0.0029	0.002	7e-04	0.0401	0.0207	0.0311	0.0744	0.0246	0.0973	0.001
1	rs4596905	222516802	1.17	0.00674752145384042	1.1	0.00383352030686692	0.0144867776889694	0.665405571192304	0.0104	0.0248	0.0259	0.0022	0.1626	0.0022	0.0024	0.0458	7e-04	0.0986	0.1461	0.0321	0.002	0.1159	0.0263	0.0029	0.003	0.002	7e-04	0.0401	0.0207	0.0311	0.0743	0.0248	0.0974	0.001
1	rs36080139	222532460	1.17	0.00674752145384042	1.1	0.00383352030686692	0.0168371125871352	0.677619611205749	0.0104	0.0247	0.0259	0.0022	0.1627	0.0023	0.0024	0.0458	6e-04	0.0984	0.1462	0.0322	0.0019	0.1156	0.0263	0.003	0.003	0.002	7e-04	0.0401	0.0207	0.0312	0.0743	0.025	0.0972	0.001
1	rs35510940	222532812	1.17	0.00674752145384042	1.1	0.00383352030686692	0.0170205584685281	0.680422697576661	0.0104	0.0247	0.0259	0.0022	0.1627	0.0023	0.0024	0.0458	6e-04	0.0984	0.1462	0.0322	0.0019	0.1156	0.0264	0.003	0.003	0.002	7e-04	0.0401	0.0207	0.0312	0.0744	0.025	0.0972	0.001
1	rs11487847	222537680	1.17	0.00674752145384042	1.09	0.00502393591369278	0.0173840465637702	0.684262749794071	0.0105	0.0246	0.0259	0.0022	0.1627	0.0023	0.0025	0.0458	6e-04	0.0984	0.1462	0.0322	0.002	0.1153	0.0264	0.003	0.003	0.002	7e-04	0.0402	0.0206	0.0312	0.0744	0.025	0.0971	0.001
1	rs76841236	222551916	1.18	0.00530284828807677	1.09	0.00502393591369278	0.0132089140567614	0.668491073109832	0.0107	0.0247	0.0258	0.0023	0.1626	0.0023	0.0024	0.0458	7e-04	0.099	0.1458	0.0319	0.0021	0.1153	0.0264	0.0031	0.0029	0.002	8e-04	0.0401	0.0206	0.0316	0.0741	0.025	0.0967	0.0011
1	rs17507835	222553902	1.18	0.00530284828807677	1.09	0.00502393591369278	0.0112645693661422	0.661443308745948	0.0109	0.0247	0.0258	0.0023	0.1624	0.0023	0.0024	0.0457	8e-04	0.0995	0.1455	0.0316	0.0021	0.1154	0.0265	0.0032	0.0029	0.0021	9e-04	0.0399	0.0205	0.0318	0.0738	0.025	0.0964	0.0011
1	rs34409396	222555924	1.18	0.00530284828807677	1.09	0.00502393591369278	0.0111184409520896	0.678799537647998	0.011	0.0247	0.0258	0.0023	0.1625	0.0023	0.0024	0.0456	9e-04	0.0995	0.1454	0.0316	0.0022	0.1153	0.0266	0.0033	0.0029	0.0021	9e-04	0.0397	0.0205	0.0319	0.0738	0.0252	0.0961	0.0012
1	rs4846748	222560139	1.2	0.00320148280547221	1.09	0.00502393591369278	0.0117815609865875	0.5226805591824	0.0113	0.0243	0.0256	0.0021	0.1623	0.0023	0.0045	0.0479	0.001	0.098	0.1447	0.0315	0.0024	0.1148	0.0257	0.0025	0.003	0.0023	0.0011	0.0392	0.0207	0.0325	0.0744	0.0247	0.0954	0.0013
1	rs35864991	222560502	1.2	0.00320148280547221	1.09	0.00502393591369278	0.0106994661397376	0.513002198907397	0.0113	0.0244	0.0256	0.0021	0.1623	0.0024	0.0045	0.0482	0.0011	0.0978	0.1446	0.0315	0.0024	0.1147	0.0257	0.0025	0.0031	0.0023	0.0012	0.0391	0.0207	0.0325	0.0744	0.0247	0.0954	0.0013
1	rs73119049	222563115	1.2	0.00320148280547221	1.09	0.00502393591369278	0.0108469260703019	0.54777346065855	0.0113	0.0243	0.0256	0.0021	0.1614	0.0024	0.0045	0.0488	0.0011	0.0978	0.1443	0.0319	0.0025	0.1136	0.0259	0.0025	0.0032	0.0024	0.0012	0.0389	0.0206	0.0329	0.0747	0.0248	0.0952	0.0013
1	rs115015216	222575374	1.22	0.0018739640844912	1.08	0.00652609165390683	0.00936549673757539	0.48057922384271	0.0114	0.0238	0.0252	0.0021	0.1602	0.0022	0.0046	0.0512	0.0013	0.0973	0.1447	0.0318	0.0025	0.1131	0.0259	0.0024	0.0033	0.0023	0.0014	0.0383	0.0208	0.0327	0.0752	0.0244	0.0959	0.0015
1	rs78214647	222575684	1.22	0.0018739640844912	1.08	0.00652609165390683	0.00936549673757539	0.478274530352537	0.0115	0.0238	0.0252	0.0021	0.1602	0.0022	0.0046	0.0512	0.0013	0.0973	0.1447	0.0318	0.0025	0.1131	0.0259	0.0024	0.0033	0.0023	0.0014	0.0382	0.0208	0.0327	0.0752	0.0244	0.0959	0.0015
1	rs17461834	222587559	1.23	0.00141693484240752	1.08	0.00652609165390683	0.011287178142484	0.460209581948691	0.0116	0.0233	0.0249	0.0022	0.1594	0.0021	0.0047	0.0524	0.0013	0.0966	0.145	0.0318	0.0026	0.1129	0.0258	0.0022	0.0034	0.0024	0.0016	0.0376	0.0208	0.0326	0.0758	0.0245	0.0965	0.0016
1	rs17508337	222593780	1.23	0.00141693484240752	1.07	0.00840387427400822	0.0127443044529105	0.476920168946307	0.0116	0.0232	0.0248	0.0022	0.159	0.002	0.0047	0.0527	0.0014	0.0964	0.1449	0.0318	0.0026	0.113	0.0259	0.0022	0.0034	0.0024	0.0016	0.0375	0.0208	0.0326	0.076	0.0245	0.0966	0.0016
1	rs67867153	222609546	1.24	0.00106289819186779	1.07	0.00840387427400822	0.0161251919883978	0.477597225300816	0.0117	0.023	0.0247	0.0022	0.1584	0.0019	0.0047	0.0532	0.0014	0.0959	0.1448	0.0318	0.0027	0.1133	0.026	0.0022	0.0034	0.0023	0.0016	0.0374	0.0209	0.0326	0.0763	0.0247	0.0967	0.0017
1	rs77762728	222611974	1.24	0.00106289819186779	1.07	0.00840387427400822	0.0156582376800045	0.469893597831811	0.0117	0.023	0.0247	0.0022	0.1583	0.002	0.0047	0.0533	0.0014	0.0959	0.1449	0.0318	0.0027	0.1133	0.026	0.0022	0.0035	0.0023	0.0016	0.0373	0.0209	0.0325	0.0763	0.0247	0.0967	0.0017
1	rs114348698	222613134	1.24	0.00106289819186779	1.06	0.0107295960273598	0.0154928862732724	0.466390515467844	0.0117	0.023	0.0246	0.0022	0.1583	0.002	0.0047	0.0533	0.0014	0.0958	0.1449	0.0318	0.0027	0.1134	0.026	0.0022	0.0035	0.0023	0.0016	0.0373	0.0209	0.0325	0.0763	0.0247	0.0967	0.0017
1	rs35133241	222614853	1.24	0.00106289819186779	1.06	0.0107295960273598	0.0153643821936315	0.469354217380389	0.0117	0.0229	0.0246	0.0022	0.1582	0.002	0.0048	0.0534	0.0014	0.0959	0.1449	0.0318	0.0027	0.1134	0.026	0.0022	0.0035	0.0023	0.0016	0.0373	0.0209	0.0325	0.0763	0.0247	0.0967	0.0017
1	rs72734186	222617706	1.24	0.00106289819186779	1.06	0.0107295960273598	0.0151308372363656	0.46302863424001	0.0117	0.0228	0.0245	0.0022	0.1581	0.002	0.0048	0.0535	0.0014	0.0958	0.1449	0.0317	0.0027	0.1134	0.026	0.0022	0.0035	0.0023	0.0016	0.0373	0.021	0.0325	0.0763	0.0247	0.0968	0.0017
1	rs17163130	222620067	1.24	0.00106289819186779	1.06	0.0107295960273598	0.0148790636034167	0.466794368066354	0.0119	0.0227	0.0245	0.0022	0.1581	0.002	0.0048	0.0535	0.0014	0.0959	0.1449	0.0317	0.0027	0.1133	0.026	0.0022	0.0035	0.0023	0.0016	0.0373	0.0209	0.0326	0.0763	0.0247	0.0967	0.0017
1	rs17163136	222625645	1.24	0.00106289819186779	1.06	0.0107295960273598	0.0137711453801311	0.465179505784026	0.0124	0.0225	0.0244	0.0022	0.158	0.0021	0.0048	0.0536	0.0013	0.096	0.1449	0.0317	0.0027	0.1132	0.0261	0.0022	0.0035	0.0023	0.0017	0.0373	0.0208	0.0328	0.0762	0.0247	0.0964	0.0017
1	rs35800714	222636627	1.24	0.00106289819186779	1.06	0.0107295960273598	0.0198823434213502	0.481529047236422	0.0124	0.0221	0.0241	0.0023	0.1581	0.0021	0.0049	0.0539	0.0013	0.096	0.1446	0.0319	0.0027	0.1135	0.0262	0.002	0.0035	0.0022	0.0017	0.038	0.0209	0.0329	0.0757	0.0247	0.0961	0.0017
1	rs35932524	222638446	1.24	0.00106289819186779	1.06	0.0107295960273598	0.0211393097328266	0.486693658481784	0.0124	0.022	0.0241	0.0023	0.1583	0.0021	0.0049	0.0539	0.0013	0.0962	0.1446	0.0318	0.0027	0.1133	0.0263	0.0019	0.0035	0.0022	0.0016	0.038	0.0209	0.0329	0.0757	0.0248	0.0961	0.0017
1	rs114227011	222640660	1.24	0.00106289819186779	1.06	0.0107295960273598	0.0211752754724473	0.496654715416259	0.0124	0.022	0.0241	0.0023	0.1581	0.0021	0.0049	0.0537	0.0013	0.0966	0.1446	0.0317	0.0027	0.1132	0.0263	0.0019	0.0035	0.0022	0.0016	0.038	0.0209	0.033	0.0757	0.0248	0.096	0.0017
1	rs66578029	222640879	1.24	0.00106289819186779	1.06	0.0107295960273598	0.0212022787902954	0.492008882964021	0.0124	0.022	0.0241	0.0023	0.1581	0.0021	0.0049	0.0537	0.0013	0.0966	0.1446	0.0317	0.0027	0.1132	0.0263	0.0019	0.0035	0.0022	0.0016	0.038	0.0209	0.033	0.0757	0.0248	0.096	0.0017
1	rs114105749	222697569	1.24	0.00106289819186779	1.06	0.0107295960273598	0.0259553051760255	0.570319389559815	0.0127	0.0213	0.0238	0.0021	0.1584	0.0024	0.005	0.0536	0.001	0.0981	0.1445	0.0321	0.0029	0.1128	0.0267	0.002	0.0032	0.002	0.0015	0.0387	0.0204	0.0332	0.074	0.0257	0.0956	0.0016
1	rs17163158	222704230	1.24	0.00106289819186779	1.06	0.0107295960273598	0.0269044948641841	0.600384968400536	0.0127	0.0212	0.0238	0.0021	0.1585	0.0025	0.005	0.0535	0.001	0.0983	0.1445	0.0322	0.0029	0.1127	0.0268	0.0021	0.0032	0.002	0.0015	0.0388	0.0204	0.0332	0.0738	0.0257	0.0956	0.0016
1	rs78342465	222706946	1.24	0.00106289819186779	1.06	0.0107295960273598	0.028086774520011	0.573720329109942	0.0127	0.0212	0.0238	0.0021	0.1585	0.0025	0.0051	0.0535	0.001	0.0983	0.1445	0.0322	0.0029	0.1126	0.0268	0.0021	0.0031	0.002	0.0015	0.0388	0.0203	0.0333	0.0737	0.0258	0.0956	0.0016
1	rs4846376	222707392	1.24	0.00106289819186779	1.06	0.0107295960273598	0.0287194633626596	0.568479266529112	0.0127	0.0212	0.0238	0.0021	0.1585	0.0025	0.0051	0.0535	0.001	0.0984	0.1445	0.0322	0.0029	0.1125	0.0268	0.0021	0.0031	0.002	0.0015	0.0388	0.0203	0.0333	0.0737	0.0258	0.0957	0.0016
1	rs3748663	222713501	1.24	0.00106289819186779	1.06	0.0107295960273598	0.0316136291750667	0.588799337751422	0.0127	0.021	0.0237	0.0021	0.1585	0.0025	0.0051	0.0539	0.001	0.0983	0.1443	0.0322	0.003	0.1122	0.0269	0.0021	0.0032	0.002	0.0014	0.0387	0.0202	0.0338	0.0736	0.0258	0.0954	0.0016
1	rs3748666	222713631	1.24	0.00106289819186779	1.06	0.0107295960273598	0.0313510565397491	0.591940704222597	0.0127	0.021	0.0237	0.0021	0.1585	0.0026	0.0051	0.0539	0.001	0.0983	0.1443	0.0322	0.003	0.1122	0.0269	0.0021	0.0032	0.002	0.0014	0.0387	0.0202	0.0339	0.0736	0.0258	0.0954	0.0016
1	rs61825519	222714250	1.24	0.00106289819186779	1.06	0.0107295960273598	0.0324105982365144	0.599668246421217	0.0127	0.021	0.0237	0.0021	0.1585	0.0026	0.0052	0.0539	0.001	0.0983	0.1442	0.0322	0.003	0.1122	0.027	0.0021	0.0032	0.002	0.0014	0.0388	0.0202	0.0339	0.0735	0.0258	0.0953	0.0016
1	rs36113683	222718674	1.23	0.00141693484240752	1.06	0.0107295960273598	0.0895378834733846	0.717097942419076	0.0139	0.0207	0.024	0.0021	0.1569	0.0026	0.0052	0.0535	9e-04	0.099	0.1419	0.0322	0.0035	0.1124	0.0274	0.0021	0.0033	0.002	0.002	0.0386	0.0186	0.0351	0.0735	0.0263	0.0962	0.0015
1	rs17463586	222719037	1.23	0.00141693484240752	1.06	0.0107295960273598	0.104721194126204	0.739727982529079	0.0139	0.0207	0.024	0.0021	0.1569	0.0026	0.0052	0.0534	9e-04	0.099	0.1417	0.0322	0.0036	0.1123	0.0274	0.0021	0.0033	0.002	0.002	0.0387	0.0184	0.0353	0.0734	0.0265	0.0963	0.0015
1	rs4846382	222721288	1.23	0.00141693484240752	1.05	0.0135840880299916	0.111644600647347	0.752081541708156	0.0139	0.0206	0.0239	0.0019	0.1573	0.0026	0.0053	0.0531	8e-04	0.0991	0.1417	0.0324	0.0036	0.1125	0.0272	0.0021	0.0032	0.0019	0.002	0.0386	0.0183	0.0353	0.0735	0.0265	0.0966	0.0014
1	rs17163203	222726036	1.23	0.00141693484240752	1.05	0.0135840880299916	0.113223563721642	0.69729596159852	0.0138	0.0205	0.0238	0.0019	0.1571	0.0027	0.0054	0.053	7e-04	0.0995	0.1428	0.0324	0.0036	0.1126	0.0267	0.0021	0.0032	0.0017	0.0018	0.0387	0.0183	0.0352	0.0737	0.0262	0.0968	0.0013
1	rs76006259	222727312	1.23	0.00141693484240752	1.05	0.0135840880299916	0.110133984570305	0.68500178247028	0.0138	0.0204	0.0238	0.0019	0.1572	0.0027	0.0054	0.0529	7e-04	0.0995	0.1429	0.0323	0.0035	0.1128	0.0267	0.0021	0.0032	0.0016	0.0018	0.0387	0.0183	0.0352	0.0737	0.0261	0.0968	0.0013
1	rs74148131	222730494	1.23	0.00141693484240752	1.04	0.0170565984053636	0.109533293739745	0.66702137917035	0.0137	0.0203	0.0237	0.0019	0.1571	0.0027	0.0055	0.0528	7e-04	0.0996	0.1433	0.0323	0.0035	0.1132	0.0266	0.0021	0.0033	0.0015	0.0018	0.0387	0.0185	0.0353	0.0736	0.0259	0.097	0.0012
1	rs10495193	222732968	1.23	0.00141693484240752	1.04	0.0170565984053636	0.108202685298765	0.660563543800611	0.0136	0.0203	0.0237	0.0019	0.1572	0.0026	0.0055	0.0528	7e-04	0.0998	0.1436	0.0322	0.0035	0.1132	0.0266	0.0021	0.0033	0.0015	0.0017	0.0387	0.0185	0.0353	0.0735	0.0258	0.0969	0.0012
1	rs72738210	222734348	1.23	0.00141693484240752	1.04	0.0170565984053636	0.107419920326134	0.659684047876049	0.0136	0.0202	0.0237	0.0019	0.1572	0.0026	0.0054	0.0528	6e-04	0.0999	0.1438	0.0322	0.0035	0.1133	0.0266	0.0021	0.0033	0.0014	0.0017	0.0387	0.0186	0.0353	0.0735	0.0257	0.0969	0.0012
1	rs1319392	222740613	1.23	0.00141693484240752	1.04	0.0170565984053636	0.100300633641307	0.633861544906245	0.0135	0.0201	0.0236	0.0018	0.1574	0.0026	0.0055	0.0528	6e-04	0.1001	0.1445	0.0322	0.0034	0.1133	0.0265	0.0021	0.0033	0.0014	0.0016	0.0386	0.0188	0.0352	0.0735	0.0254	0.0969	0.0011
1	rs3008644	222750744	1.23	0.00141693484240752	1.04	0.0170565984053636	0.0879847905876434	0.633135586185222	0.0134	0.02	0.0234	0.0018	0.1578	0.0026	0.0055	0.0526	5e-04	0.1005	0.1446	0.0324	0.0033	0.1134	0.0264	0.0021	0.0032	0.0014	0.0015	0.0386	0.0188	0.0353	0.0735	0.0252	0.0968	0.0011
1	rs3816991	222757922	1.23	0.00141693484240752	1.04	0.0170565984053636	0.0816265903481155	0.622558822696957	0.0133	0.0199	0.0233	0.0017	0.1582	0.0026	0.0055	0.0524	5e-04	0.1007	0.1447	0.0325	0.0033	0.1135	0.0263	0.0022	0.0032	0.0014	0.0015	0.0386	0.0189	0.0353	0.0735	0.025	0.0967	0.0011
1	rs1024065	222761601	1.23	0.00141693484240752	1.04	0.0170565984053636	0.0780758058117323	0.607707143348125	0.0133	0.0199	0.0232	0.0017	0.1584	0.0026	0.0055	0.0521	5e-04	0.1008	0.1448	0.0324	0.0033	0.1136	0.0263	0.0022	0.0033	0.0014	0.0015	0.0386	0.0189	0.0353	0.0734	0.0249	0.0967	0.0011
1	rs17464836	222762128	1.23	0.00141693484240752	1.04	0.0170565984053636	0.0748614567741514	0.603971633025318	0.0133	0.0199	0.0232	0.0017	0.1584	0.0026	0.0055	0.052	5e-04	0.1009	0.1448	0.0324	0.0033	0.1136	0.0262	0.0022	0.0033	0.0014	0.0015	0.0386	0.019	0.0353	0.0734	0.0249	0.0967	0.001
1	rs3008651	222763235	1.23	0.00141693484240752	1.03	0.0212444876357053	0.0714425935899914	0.588228611350256	0.0133	0.0199	0.0231	0.0017	0.1584	0.0027	0.0056	0.0519	5e-04	0.1009	0.1448	0.0324	0.0033	0.1138	0.0262	0.0022	0.0033	0.0014	0.0015	0.0386	0.019	0.0352	0.0734	0.0248	0.0968	0.001
1	rs3008603	222782886	1.22	0.0018739640844912	1.02	0.0262527243843747	0.028396322930034	0.495423849566471	0.0139	0.0194	0.0235	0.0022	0.1594	0.0037	0.006	0.0478	7e-04	0.1019	0.1437	0.0319	0.0033	0.1156	0.0257	0.0033	0.0034	0.0015	0.0015	0.0383	0.0192	0.0352	0.0733	0.0242	0.0961	0.0012
1	rs3002141	222787302	1.22	0.0018739640844912	1	0.0391838568150044	0.0267446099257558	0.492145365419294	0.014	0.0193	0.0236	0.0023	0.1597	0.0039	0.006	0.0469	7e-04	0.1021	0.1435	0.0318	0.0033	0.1159	0.0256	0.0036	0.0034	0.0015	0.0015	0.0382	0.0193	0.0353	0.0733	0.0241	0.0959	0.0012
1	rs904324	222790465	1.22	0.0018739640844912	1	0.0391838568150044	0.0229827639050571	0.498570944996863	0.014	0.0192	0.0235	0.0023	0.1599	0.004	0.0061	0.0465	8e-04	0.1024	0.1428	0.0321	0.0032	0.1162	0.0253	0.0037	0.0034	0.0015	0.0015	0.0382	0.0193	0.0353	0.0734	0.024	0.0959	0.0012
1	rs35397194	222790521	1.22	0.0018739640844912	1	0.0391838568150044	0.0233958020248999	0.504880337590322	0.014	0.0192	0.0235	0.0023	0.16	0.004	0.0061	0.0465	8e-04	0.1025	0.1428	0.0322	0.0032	0.1162	0.0253	0.0037	0.0034	0.0015	0.0015	0.0382	0.0193	0.0353	0.0734	0.024	0.0959	0.0012
1	rs34173705	222792571	1.22	0.0018739640844912	1	0.0391838568150044	0.0192704282018412	0.479901075409069	0.0142	0.0191	0.0234	0.0023	0.1602	0.0041	0.0061	0.0465	8e-04	0.1026	0.1422	0.0325	0.0031	0.1166	0.0252	0.0038	0.0034	0.0015	0.0015	0.0381	0.0193	0.0351	0.0735	0.0239	0.0957	0.0012
1	rs2936052	222802376	1.22	0.0018739640844912	1	0.0391838568150044	0.0191196149662829	0.43068936038078	0.0131	0.0191	0.023	0.0019	0.1618	0.0037	0.0061	0.0464	9e-04	0.1032	0.1429	0.0322	0.0027	0.1188	0.0244	0.0033	0.0032	0.0015	0.0012	0.0379	0.0194	0.0349	0.0742	0.0234	0.0955	0.0012
1	rs2936051	222803204	1.22	0.0018739640844912	1	0.0391838568150044	0.019169790251817	0.429371962541054	0.0131	0.0191	0.023	0.0019	0.1618	0.0036	0.0061	0.0464	9e-04	0.1032	0.1429	0.0322	0.0027	0.1189	0.0244	0.0033	0.0032	0.0015	0.0012	0.0379	0.0194	0.0349	0.0742	0.0234	0.0955	0.0012
1	rs3748630	222805311	1.22	0.0018739640844912	1	0.0391838568150044	0.020420470913178	0.437160205110275	0.0131	0.0191	0.0229	0.0019	0.1619	0.0036	0.0061	0.0464	9e-04	0.1032	0.143	0.0322	0.0027	0.1189	0.0244	0.0033	0.0032	0.0015	0.0012	0.0379	0.0194	0.0349	0.0742	0.0234	0.0955	0.0012
1	rs115979891	222808764	1.22	0.0018739640844912	1	0.0391838568150044	0.0210137774114791	0.44073676486289	0.0131	0.0191	0.0229	0.0019	0.1619	0.0036	0.0061	0.0464	9e-04	0.1032	0.143	0.0323	0.0027	0.119	0.0244	0.0032	0.0032	0.0014	0.0012	0.0379	0.0194	0.0348	0.0742	0.0234	0.0955	0.0012
1	rs2133189	222814442	1.22	0.0018739640844912	0.99	0.0473477484867341	0.0235411306002965	0.450978953083495	0.013	0.0191	0.0229	0.0018	0.1619	0.0036	0.0061	0.0464	0.001	0.1033	0.1431	0.0323	0.0027	0.119	0.0244	0.0032	0.0032	0.0014	0.0011	0.0379	0.0194	0.0347	0.0743	0.0235	0.0955	0.0012
1	rs17531063	222821709	1.22	0.0018739640844912	0.99	0.0473477484867341	0.0239613277344806	0.449112104246552	0.013	0.0191	0.0228	0.0018	0.162	0.0036	0.006	0.0463	0.001	0.1034	0.1432	0.0323	0.0027	0.1191	0.0243	0.0031	0.0032	0.0014	0.0011	0.0379	0.0194	0.0347	0.0744	0.0234	0.0955	0.0012
1	rs17465637	222823529	1.22	0.0018739640844912	0.99	0.0473477484867341	0.0241981795113558	0.447380437998086	0.0129	0.0191	0.0228	0.0018	0.162	0.0035	0.006	0.0463	9e-04	0.1034	0.1432	0.0323	0.0027	0.1192	0.0243	0.0031	0.0032	0.0014	0.0011	0.0379	0.0194	0.0347	0.0744	0.0233	0.0956	0.0012
1	rs3002150	222825403	1.22	0.0018739640844912	0.99	0.0473477484867341	0.0244666364013297	0.446847974241131	0.0129	0.0191	0.0228	0.0018	0.162	0.0035	0.006	0.0463	0.001	0.1033	0.1432	0.0323	0.0027	0.1194	0.0242	0.0031	0.0032	0.0014	0.0011	0.0379	0.0194	0.0347	0.0744	0.0233	0.0956	0.0012
1	rs2291832	222826481	1.22	0.0018739640844912	0.99	0.0473477484867341	0.0246367541111684	0.447247306307564	0.0129	0.0191	0.0228	0.0018	0.162	0.0035	0.006	0.0463	0.001	0.1033	0.1432	0.0323	0.0027	0.1195	0.0242	0.0031	0.0032	0.0014	0.0011	0.0379	0.0194	0.0347	0.0744	0.0233	0.0956	0.0012
1	rs61824284	222830424	1.22	0.0018739640844912	0.98	0.0568119256469769	0.0252133215495182	0.450578741741527	0.0129	0.0191	0.0228	0.0018	0.162	0.0035	0.006	0.0463	0.001	0.1033	0.1432	0.0323	0.0027	0.1196	0.0242	0.003	0.0032	0.0014	0.0011	0.0379	0.0193	0.0347	0.0745	0.0233	0.0956	0.0012
1	rs35822937	222832010	1.22	0.0018739640844912	0.98	0.0568119256469769	0.0259240823019847	0.456324046283904	0.0129	0.0191	0.0228	0.0018	0.162	0.0035	0.006	0.0463	0.001	0.1033	0.1432	0.0323	0.0027	0.1196	0.0242	0.003	0.0032	0.0014	0.0011	0.0379	0.0193	0.0347	0.0745	0.0232	0.0956	0.0012
1	rs115327360	222833778	1.22	0.0018739640844912	0.98	0.0568119256469769	0.0259448945763076	0.453916699732508	0.0128	0.0191	0.0228	0.0018	0.162	0.0035	0.006	0.0463	0.001	0.1033	0.1432	0.0323	0.0027	0.1196	0.0242	0.003	0.0032	0.0014	0.0011	0.0379	0.0193	0.0347	0.0745	0.0232	0.0955	0.0012
1	rs3008633	222844840	1.22	0.0018739640844912	0.98	0.0568119256469769	0.0279219316990413	0.455119953789333	0.0127	0.0191	0.0228	0.0017	0.162	0.0034	0.006	0.0464	0.001	0.1032	0.1433	0.0324	0.0027	0.1197	0.0242	0.003	0.0032	0.0014	0.0011	0.0378	0.0194	0.0347	0.0747	0.0232	0.0955	0.0012
1	rs17466177	222852472	1.22	0.0018739640844912	0.97	0.0677063307338505	0.0293848953152321	0.468545449525885	0.0127	0.0192	0.0228	0.0016	0.162	0.0034	0.0061	0.0463	0.001	0.1032	0.1434	0.0323	0.0027	0.1198	0.0242	0.0029	0.0032	0.0014	0.0011	0.0379	0.0194	0.0347	0.0747	0.0232	0.0955	0.0012
1	rs114305166	222866149	1.22	0.0018739640844912	0.97	0.0677063307338505	0.0328143120268473	0.478274530352537	0.0125	0.0192	0.0228	0.0016	0.1621	0.0033	0.0061	0.0462	0.001	0.1032	0.1435	0.0323	0.0027	0.1199	0.0242	0.0028	0.0032	0.0015	0.0011	0.0378	0.0194	0.0347	0.0748	0.0232	0.0956	0.0012
1	rs74330139	222867687	1.22	0.0018739640844912	0.97	0.0677063307338505	0.033221530410266	0.473808921264791	0.0125	0.0194	0.0228	0.0016	0.1621	0.0033	0.0061	0.0462	0.001	0.1032	0.1435	0.0323	0.0027	0.1199	0.0242	0.0028	0.0032	0.0015	0.0011	0.0378	0.0194	0.0347	0.0748	0.0232	0.0956	0.0012
1	rs116100597	222875712	1.22	0.0018739640844912	0.97	0.0677063307338505	0.0363293642344581	0.476920168946307	0.0125	0.0193	0.0228	0.0016	0.1621	0.0033	0.0061	0.0462	0.001	0.1032	0.1436	0.0322	0.0027	0.1199	0.0243	0.0028	0.0032	0.0015	0.0011	0.0378	0.0194	0.0347	0.0749	0.0232	0.0956	0.0012
1	rs17163441	222882892	1.22	0.0018739640844912	0.96	0.0801626552665664	0.0383453386100844	0.481393328521014	0.0124	0.0194	0.0228	0.0015	0.1622	0.0032	0.0061	0.0461	0.001	0.1032	0.1436	0.0322	0.0026	0.1199	0.0243	0.0027	0.0032	0.0015	0.001	0.0378	0.0194	0.0347	0.0749	0.0232	0.0956	0.0012
1	rs77311608	222883730	1.22	0.0018739640844912	0.96	0.0801626552665664	0.0385648372848804	0.481936262654494	0.0124	0.0194	0.0228	0.0015	0.1622	0.0032	0.0061	0.0461	0.001	0.1032	0.1436	0.0322	0.0026	0.1199	0.0243	0.0027	0.0032	0.0015	0.001	0.0378	0.0194	0.0347	0.0749	0.0232	0.0956	0.0012
1	rs17163453	222897664	1.22	0.0018739640844912	0.96	0.0801626552665664	0.0441409781344683	0.473403496276854	0.0124	0.0193	0.0229	0.0015	0.1622	0.0031	0.0061	0.0461	0.001	0.1032	0.1437	0.0322	0.0027	0.12	0.0242	0.0026	0.0032	0.0015	0.001	0.0378	0.0194	0.0347	0.0749	0.0232	0.0957	0.0012
1	rs61824335	222915466	1.22	0.0018739640844912	0.96	0.0801626552665664	0.0524311711615141	0.48275096000509	0.0123	0.0193	0.0229	0.0015	0.1623	0.003	0.0061	0.046	0.001	0.1033	0.1438	0.0321	0.0028	0.1201	0.0242	0.0025	0.0032	0.0015	9e-04	0.0378	0.0194	0.0348	0.0749	0.0232	0.0957	0.0012
1	rs2378607	222919895	1.22	0.0018739640844912	0.96	0.0801626552665664	0.057140411546306	0.492964463800736	0.0123	0.0193	0.023	0.0015	0.1623	0.003	0.0061	0.046	0.001	0.1033	0.1438	0.0321	0.0028	0.1201	0.0242	0.0025	0.0032	0.0015	9e-04	0.0378	0.0194	0.0349	0.0748	0.0232	0.0957	0.0012
1	rs6683071	222923351	1.22	0.0018739640844912	0.95	0.0943132253134139	0.0589719716337999	0.48017230507448	0.0123	0.0193	0.0229	0.0015	0.1626	0.003	0.0061	0.0459	0.001	0.1033	0.1435	0.032	0.0028	0.1208	0.0242	0.0025	0.0032	0.0015	9e-04	0.0378	0.019	0.0348	0.0748	0.0232	0.0957	0.0012
1	rs72740124	222925236	1.22	0.0018739640844912	0.95	0.0943132253134139	0.0588803962230065	0.489417562589733	0.0123	0.0193	0.0229	0.0015	0.1626	0.003	0.0061	0.0459	0.001	0.1033	0.1435	0.032	0.0028	0.1209	0.0242	0.0025	0.0032	0.0015	9e-04	0.0378	0.019	0.0348	0.0748	0.0232	0.0957	0.0012
1	rs35200886	222927951	1.22	0.0018739640844912	0.96	0.0801626552665664	0.0598373999854882	0.503369734103132	0.0122	0.0193	0.0229	0.0015	0.1625	0.003	0.0061	0.0458	0.0011	0.1033	0.1436	0.0321	0.0028	0.1209	0.0242	0.0025	0.0032	0.0015	9e-04	0.0377	0.019	0.0349	0.0747	0.0232	0.0956	0.0012
1	rs73126825	222934113	1.22	0.0018739640844912	0.96	0.0801626552665664	0.0745832748761003	0.558314141954483	0.0122	0.0193	0.0229	0.0016	0.1619	0.0031	0.0062	0.0456	0.0012	0.1031	0.144	0.0323	0.003	0.121	0.0243	0.0026	0.0034	0.0015	0.001	0.0375	0.019	0.0354	0.0744	0.0231	0.095	0.0013
1	rs2378603	222939905	1.21	0.00245896276483189	0.96	0.0801626552665664	0.0908897729362469	0.577694275554877	0.0121	0.0193	0.0229	0.0016	0.1613	0.0032	0.0064	0.0454	0.0013	0.103	0.1445	0.0325	0.0032	0.121	0.0244	0.0026	0.0035	0.0015	0.0011	0.0373	0.019	0.0359	0.0741	0.0231	0.0944	0.0014
1	rs4264001	222946338	1.21	0.00245896276483189	0.95	0.0943132253134139	0.0997339098880588	0.559723283014218	0.012	0.0193	0.0229	0.0017	0.1612	0.0032	0.0065	0.0454	0.0014	0.1028	0.1449	0.0325	0.0033	0.1211	0.0245	0.0028	0.0035	0.0016	0.0012	0.0373	0.0191	0.0358	0.0739	0.023	0.0938	0.0014
1	rs4240935	222952427	1.21	0.00245896276483189	0.95	0.0943132253134139	0.141884962403113	0.551141102077706	0.0115	0.0192	0.0228	0.0018	0.161	0.0034	0.0068	0.0452	0.0014	0.1025	0.145	0.0328	0.0034	0.1212	0.0244	0.0028	0.0036	0.0017	0.0013	0.0372	0.0192	0.0358	0.0742	0.0229	0.093	0.0015
1	rs11490205	222956848	1.21	0.00245896276483189	0.95	0.0943132253134139	0.157217671781513	0.5416127111726	0.0112	0.0192	0.0227	0.0018	0.1612	0.0035	0.0069	0.0451	0.0015	0.1024	0.145	0.0329	0.0035	0.1212	0.0245	0.0028	0.0037	0.0017	0.0013	0.0372	0.0193	0.0358	0.0742	0.0228	0.0927	0.0015
1	rs116404208	222957546	1.21	0.00245896276483189	0.95	0.0943132253134139	0.150390661658872	0.51396798180011	0.0112	0.0192	0.0227	0.0018	0.1611	0.0035	0.0069	0.0451	0.0015	0.1024	0.145	0.033	0.0035	0.1212	0.0245	0.0028	0.0037	0.0017	0.0013	0.0373	0.0193	0.0358	0.0741	0.0228	0.0926	0.0016
1	rs138408743	222958039	1.21	0.00245896276483189	0.95	0.0943132253134139	0.147958425270984	0.510796419709572	0.0111	0.0192	0.0227	0.0018	0.1611	0.0035	0.007	0.045	0.0015	0.1024	0.1451	0.033	0.0035	0.1212	0.0245	0.0028	0.0037	0.0018	0.0013	0.0373	0.0193	0.0359	0.0741	0.0228	0.0926	0.0016
1	rs17163487	222960753	1.21	0.00245896276483189	0.95	0.0943132253134139	0.15485489167602	0.508455416393232	0.0111	0.0192	0.0227	0.0019	0.161	0.0036	0.007	0.0448	0.0015	0.1022	0.1451	0.0331	0.0035	0.1211	0.0246	0.0029	0.0038	0.0018	0.0014	0.0377	0.0194	0.0361	0.0739	0.0228	0.0923	0.0016
1	rs17011750	222961364	1.21	0.00245896276483189	0.95	0.0943132253134139	0.149335996392662	0.498297082620606	0.0111	0.0192	0.0227	0.0019	0.1611	0.0036	0.007	0.0448	0.0015	0.1021	0.145	0.0331	0.0035	0.121	0.0246	0.0029	0.0038	0.0018	0.0014	0.0377	0.0194	0.0361	0.0738	0.0228	0.0922	0.0016
1	rs17163490	222961413	1.21	0.00245896276483189	0.95	0.0943132253134139	0.147762247951308	0.495287134900879	0.0111	0.0192	0.0227	0.0019	0.1611	0.0036	0.007	0.0448	0.0015	0.1021	0.145	0.0331	0.0035	0.121	0.0246	0.0029	0.0038	0.0018	0.0014	0.0377	0.0194	0.0361	0.0738	0.0228	0.0922	0.0016
1	rs17163498	222965036	1.2	0.00320148280547221	0.95	0.0943132253134139	0.160595338665423	0.482072020876729	0.0109	0.0192	0.0225	0.002	0.1613	0.0037	0.0072	0.0447	0.0015	0.1018	0.1445	0.0334	0.0036	0.1209	0.0244	0.003	0.0039	0.0018	0.0014	0.0377	0.0196	0.0364	0.0739	0.0227	0.0917	0.0016
1	rs4846775	222967102	1.2	0.00320148280547221	0.95	0.0943132253134139	0.160012333001966	0.471107793464998	0.0109	0.0192	0.0224	0.0021	0.1614	0.0037	0.0072	0.0447	0.0016	0.1017	0.1442	0.0336	0.0036	0.1208	0.0243	0.0031	0.0039	0.0019	0.0014	0.0377	0.0198	0.0365	0.0741	0.0227	0.0915	0.0016
1	rs2378598	222970177	1.2	0.00320148280547221	0.95	0.0943132253134139	0.187819795224367	0.421359429142685	0.0107	0.0193	0.0225	0.0022	0.1613	0.0038	0.0074	0.0446	0.0016	0.1019	0.1437	0.0338	0.0037	0.121	0.024	0.003	0.004	0.0019	0.0015	0.0377	0.0199	0.0364	0.0747	0.0224	0.091	0.0017
1	rs2378599	222973300	1.19	0.00413610465934531	0.95	0.0943132253134139	0.182820530619113	0.386522886564354	0.0106	0.019	0.0221	0.0023	0.1614	0.0038	0.0074	0.0447	0.0015	0.1022	0.1446	0.0338	0.0036	0.1214	0.0242	0.003	0.004	0.0019	0.0014	0.0377	0.02	0.0363	0.0754	0.0219	0.0897	0.0017
1	rs77177390	222974263	1.19	0.00413610465934531	0.95	0.0943132253134139	0.184304732904821	0.381541645720922	0.0106	0.0189	0.022	0.0024	0.1611	0.0038	0.0075	0.0447	0.0015	0.1024	0.1445	0.0337	0.0035	0.1215	0.0243	0.003	0.004	0.0019	0.0014	0.0378	0.0201	0.0364	0.0755	0.0219	0.0894	0.0017
1	rs17162912	222974926	1.19	0.00413610465934531	0.95	0.0943132253134139	0.186843728008908	0.387546900138447	0.0106	0.0189	0.022	0.0024	0.161	0.0039	0.0075	0.0447	0.0015	0.1025	0.1445	0.0338	0.0034	0.1214	0.0244	0.0031	0.0041	0.0018	0.0014	0.0377	0.0202	0.0364	0.0755	0.0219	0.0893	0.0017
1	rs35835288	222982059	1.19	0.00413610465934531	0.95	0.0943132253134139	0.209350723874486	0.395637179245253	0.0106	0.0189	0.0213	0.0027	0.1596	0.004	0.0077	0.0444	0.0014	0.1029	0.1456	0.0343	0.0032	0.1217	0.0245	0.0033	0.0041	0.0018	0.0013	0.0376	0.0207	0.0367	0.0754	0.0216	0.0884	0.0016
1	rs34050542	222983721	1.19	0.00413610465934531	0.95	0.0943132253134139	0.200813208332515	0.391265245631438	0.0106	0.019	0.0211	0.0028	0.1597	0.004	0.0077	0.0443	0.0014	0.1028	0.1456	0.0344	0.0031	0.1216	0.0244	0.0033	0.0043	0.0018	0.0014	0.0369	0.0208	0.0368	0.0756	0.0216	0.0888	0.0017
1	rs41477344	222985311	1.19	0.00413610465934531	0.95	0.0943132253134139	0.195425548549711	0.364188095546799	0.0104	0.0191	0.021	0.0029	0.1597	0.0041	0.0078	0.0441	0.0014	0.1027	0.1457	0.0344	0.003	0.1217	0.0244	0.0033	0.0043	0.0018	0.0014	0.0368	0.0209	0.0367	0.0755	0.0217	0.0886	0.0017
1	rs34419230	222987443	1.19	0.00413610465934531	0.95	0.0943132253134139	0.188987381299246	0.352165307470376	0.0103	0.0193	0.0209	0.003	0.1598	0.0043	0.0078	0.044	0.0014	0.1027	0.1455	0.0342	0.003	0.1216	0.0245	0.0034	0.0044	0.0017	0.0014	0.0368	0.0213	0.0366	0.0755	0.0219	0.0883	0.0017
1	rs61838107	222987867	1.19	0.00413610465934531	0.94	0.110289943288055	0.190765504217054	0.354410797068161	0.0103	0.0194	0.0209	0.003	0.1598	0.0043	0.0078	0.044	0.0014	0.1027	0.1455	0.0342	0.0029	0.1215	0.0245	0.0034	0.0045	0.0017	0.0014	0.0368	0.0213	0.0366	0.0755	0.0219	0.0883	0.0017
1	rs10495203	223001349	1.19	0.00413610465934531	0.94	0.110289943288055	0.154955721118883	0.323232101297956	0.0102	0.0196	0.0208	0.0033	0.16	0.0044	0.0077	0.0438	0.0014	0.1027	0.1451	0.034	0.0026	0.1214	0.0247	0.0036	0.0046	0.0017	0.0014	0.0369	0.0219	0.0363	0.0757	0.0219	0.0881	0.0017
1	rs11597	223010442	1.19	0.00413610465934531	0.94	0.110289943288055	0.157964616547941	0.307662468003358	0.0102	0.0196	0.0206	0.0034	0.1598	0.0044	0.0078	0.043	0.0014	0.1029	0.1449	0.0339	0.0026	0.1214	0.025	0.0038	0.0047	0.0017	0.0014	0.037	0.0221	0.0363	0.0758	0.0219	0.0881	0.0017
1	rs72742224	223018046	1.18	0.00530284828807677	0.94	0.110289943288055	0.165304220013386	0.30323917236499	0.0101	0.0196	0.0206	0.0034	0.1597	0.0044	0.0078	0.043	0.0014	0.1029	0.1447	0.0338	0.0026	0.1215	0.0251	0.0039	0.0047	0.0017	0.0014	0.037	0.0222	0.0362	0.0759	0.0219	0.0882	0.0017
1	rs78546939	223022741	1.18	0.00530284828807677	0.94	0.110289943288055	0.167442195473165	0.30503009024352	0.0101	0.0197	0.0205	0.0035	0.1595	0.0044	0.0078	0.0428	0.0014	0.1027	0.1447	0.0337	0.0024	0.1213	0.0251	0.0039	0.0048	0.0017	0.0014	0.0372	0.0223	0.0362	0.076	0.022	0.0883	0.0017
1	rs72742233	223057138	1.18	0.00530284828807677	0.93	0.128223312274834	0.201204023194229	0.261237595115044	0.01	0.0198	0.0198	0.0041	0.1587	0.0044	0.0081	0.0422	0.0013	0.1026	0.1441	0.0333	0.0025	0.121	0.0256	0.0044	0.0051	0.0017	0.0014	0.0382	0.0229	0.0361	0.0765	0.0219	0.0878	0.0017
1	rs76819620	223059929	1.18	0.00530284828807677	0.93	0.128223312274834	0.207874006677364	0.248684452246424	0.01	0.0198	0.0198	0.0042	0.1587	0.0044	0.0081	0.0421	0.0013	0.1026	0.1439	0.0333	0.0025	0.1209	0.0257	0.0045	0.0052	0.0017	0.0015	0.0383	0.023	0.0361	0.0767	0.0219	0.0878	0.0017
1	rs61840288	223064197	1.18	0.00530284828807677	0.93	0.128223312274834	0.206760411983272	0.242648660608635	0.01	0.0198	0.0198	0.0042	0.1586	0.0045	0.0081	0.042	0.0013	0.1026	0.1438	0.0333	0.0025	0.1208	0.0257	0.0045	0.0052	0.0017	0.0015	0.0383	0.023	0.0361	0.0767	0.0219	0.0878	0.0017
1	rs61840292	223065984	1.18	0.00530284828807677	0.93	0.128223312274834	0.205294058452158	0.243539869131469	0.01	0.0198	0.0197	0.0043	0.1585	0.0045	0.0082	0.042	0.0013	0.1026	0.1438	0.0333	0.0025	0.1208	0.0257	0.0046	0.0053	0.0017	0.0015	0.0383	0.0231	0.0361	0.0767	0.0219	0.0878	0.0017
1	rs34982873	223068058	1.18	0.00530284828807677	0.93	0.128223312274834	0.208192797093159	0.241424953590957	0.01	0.0198	0.0197	0.0043	0.1585	0.0045	0.0082	0.0419	0.0013	0.1026	0.1438	0.0332	0.0025	0.1208	0.0258	0.0046	0.0053	0.0017	0.0015	0.0384	0.0231	0.0361	0.0767	0.0219	0.0878	0.0017
1	rs2789978	223070952	1.18	0.00530284828807677	0.93	0.128223312274834	0.219893907401238	0.242092185144619	0.01	0.0197	0.0197	0.0044	0.1584	0.0045	0.0082	0.0419	0.0013	0.1026	0.1438	0.0333	0.0025	0.1208	0.0258	0.0046	0.0054	0.0017	0.0015	0.0384	0.0231	0.0361	0.0768	0.0219	0.0877	0.0017
1	rs17162913	223072278	1.18	0.00530284828807677	0.93	0.128223312274834	0.218990525964275	0.241869709248799	0.01	0.0197	0.0197	0.0044	0.1584	0.0045	0.0082	0.0418	0.0013	0.1027	0.1438	0.0332	0.0025	0.1208	0.0258	0.0046	0.0054	0.0017	0.0015	0.0384	0.0231	0.0361	0.0768	0.0219	0.0877	0.0017
1	rs4846780	223078437	1.18	0.00530284828807677	0.93	0.128223312274834	0.221252881924091	0.255558940540181	0.01	0.0197	0.0196	0.0044	0.1582	0.0045	0.0083	0.0418	0.0013	0.1029	0.1435	0.0333	0.0024	0.1208	0.026	0.0047	0.0054	0.0017	0.0015	0.0384	0.0232	0.036	0.0768	0.0218	0.0876	0.0017
1	rs74145595	223080675	1.18	0.00530284828807677	0.93	0.128223312274834	0.216170697857561	0.250706823069228	0.0099	0.0197	0.0196	0.0044	0.1581	0.0045	0.0083	0.0418	0.0012	0.1029	0.1434	0.0334	0.0024	0.1208	0.0261	0.0048	0.0055	0.0017	0.0015	0.0384	0.0232	0.036	0.0768	0.0218	0.0875	0.0017
1	rs2789959	223089862	1.17	0.00674752145384042	0.93	0.128223312274834	0.231784789662201	0.263291458474518	0.01	0.0196	0.0197	0.0044	0.1581	0.0046	0.0083	0.0417	0.0012	0.1031	0.143	0.0336	0.0024	0.1209	0.0263	0.0048	0.0055	0.0017	0.0015	0.0383	0.0232	0.0359	0.0767	0.0218	0.0873	0.0017
1	rs17163585	223096151	1.17	0.00674752145384042	0.93	0.128223312274834	0.253932007578617	0.289497283324238	0.01	0.0195	0.0198	0.0044	0.1581	0.0047	0.0084	0.0417	0.0012	0.1033	0.1428	0.0339	0.0023	0.1209	0.0265	0.0048	0.0056	0.0017	0.0014	0.0383	0.0233	0.0358	0.0767	0.0218	0.087	0.0017
1	rs2609405	223103451	1.17	0.00674752145384042	0.93	0.128223312274834	0.272078659578787	0.313911172123959	0.01	0.0193	0.0198	0.0044	0.1582	0.0048	0.0084	0.0416	0.0011	0.1034	0.1425	0.0341	0.0022	0.121	0.0268	0.0049	0.0057	0.0016	0.0013	0.0382	0.0234	0.0357	0.0766	0.0218	0.0868	0.0016
1	rs2609386	223114525	1.17	0.00674752145384042	0.93	0.128223312274834	0.268945767648541	0.326031815698004	0.0101	0.0192	0.0199	0.0044	0.1584	0.0049	0.0085	0.0415	0.0011	0.1035	0.1424	0.0342	0.0022	0.1213	0.0268	0.0049	0.0058	0.0016	0.0013	0.0381	0.0234	0.0355	0.0765	0.0218	0.0866	0.0016
1	rs75505205	223114972	1.17	0.00674752145384042	0.93	0.128223312274834	0.266974799469717	0.324935430844425	0.0101	0.0192	0.0199	0.0044	0.1584	0.0049	0.0085	0.0415	0.0011	0.1035	0.1424	0.0341	0.0022	0.1213	0.0268	0.0049	0.0058	0.0016	0.0013	0.0381	0.0235	0.0355	0.0765	0.0217	0.0866	0.0016
1	rs61746477	223116240	1.17	0.00674752145384042	0.93	0.128223312274834	0.265285134094937	0.324205110345944	0.0101	0.0192	0.0199	0.0044	0.1584	0.0049	0.0084	0.0415	0.0011	0.1035	0.1425	0.0342	0.0022	0.1213	0.0269	0.0049	0.0058	0.0016	0.0013	0.0381	0.0235	0.0355	0.0765	0.0217	0.0866	0.0016
1	rs2609383	223116472	1.16	0.00852198573445534	0.93	0.128223312274834	0.264055805506604	0.32457021025681	0.0101	0.0192	0.0199	0.0045	0.1584	0.0049	0.0084	0.0415	0.0011	0.1035	0.1425	0.0342	0.0022	0.1213	0.0269	0.0049	0.0058	0.0016	0.0013	0.0381	0.0235	0.0355	0.0765	0.0217	0.0866	0.0016
1	rs2789975	223116474	1.16	0.00852198573445534	0.93	0.128223312274834	0.263237974348919	0.325666233661888	0.0101	0.0192	0.0199	0.0044	0.1584	0.0049	0.0084	0.0415	0.0011	0.1034	0.1425	0.0342	0.0022	0.1214	0.0269	0.0049	0.0058	0.0016	0.0013	0.0381	0.0235	0.0355	0.0765	0.0217	0.0866	0.0016
1	rs9651262	223117960	1.16	0.00852198573445534	0.93	0.128223312274834	0.247566011132815	0.33165241223901	0.0101	0.019	0.0199	0.0045	0.1585	0.0049	0.0084	0.0415	0.0011	0.1035	0.1424	0.0342	0.0022	0.1213	0.0268	0.0049	0.0058	0.0016	0.0013	0.0381	0.0235	0.0354	0.0765	0.0217	0.0866	0.0016
1	rs78475275	223121349	1.16	0.00852198573445534	0.93	0.128223312274834	0.210833338688178	0.314152251697365	0.0101	0.0192	0.02	0.0046	0.1583	0.005	0.0083	0.0416	0.0011	0.1036	0.1423	0.0342	0.0022	0.1212	0.0269	0.005	0.0059	0.0016	0.0013	0.0381	0.0236	0.0352	0.0766	0.0216	0.0865	0.0016
1	rs80067453	223121892	1.16	0.00852198573445534	0.93	0.128223312274834	0.209470716196964	0.313308713535886	0.0101	0.0192	0.02	0.0046	0.1583	0.005	0.0083	0.0416	0.0011	0.1036	0.1423	0.0342	0.0022	0.1212	0.0269	0.005	0.0059	0.0016	0.0013	0.0382	0.0236	0.0352	0.0766	0.0216	0.0864	0.0016
1	rs11487819	223129451	1.15	0.0106843226579577	0.93	0.128223312274834	0.251490106116942	0.285974903063101	0.0102	0.0196	0.0204	0.0047	0.1578	0.005	0.0081	0.0417	0.001	0.1035	0.1413	0.0344	0.0023	0.1209	0.0269	0.0051	0.006	0.0015	0.0013	0.0384	0.0239	0.0352	0.0768	0.0214	0.0857	0.002
1	rs2789911	223144691	1.15	0.0106843226579577	0.93	0.128223312274834	0.299643333045352	0.291734891674382	0.0103	0.02	0.0202	0.0048	0.1571	0.005	0.0083	0.0421	0.001	0.1031	0.141	0.0347	0.0022	0.1208	0.027	0.0052	0.0061	0.0015	0.0013	0.0392	0.0239	0.0352	0.0767	0.0213	0.0854	0.002
1	rs17163660	223172695	1.14	0.0132988856882812	0.93	0.128223312274834	0.342882779827023	0.252057947031788	0.0105	0.0205	0.0199	0.005	0.1561	0.0051	0.0085	0.0427	0.001	0.1027	0.1401	0.0352	0.0021	0.1217	0.0269	0.0054	0.0063	0.0015	0.0013	0.0404	0.0242	0.035	0.0764	0.0209	0.0842	0.0019
1	rs17537624	223173619	1.13	0.0164362283145484	0.93	0.128223312274834	0.338094944443823	0.266037737420555	0.0104	0.0204	0.02	0.005	0.1561	0.0051	0.0085	0.0428	0.001	0.1027	0.1401	0.0352	0.0021	0.1218	0.0269	0.0054	0.0063	0.0014	0.0013	0.0405	0.0242	0.035	0.0764	0.021	0.0842	0.0019
1	rs61738819	223176275	1.13	0.0164362283145484	0.93	0.128223312274834	0.340224340688233	0.258052722464064	0.0104	0.0207	0.0199	0.005	0.1558	0.0051	0.0085	0.043	0.001	0.1024	0.14	0.0354	0.002	0.1224	0.0269	0.0055	0.0063	0.0015	0.0012	0.0405	0.0243	0.0349	0.0765	0.0208	0.0836	0.0019
1	rs76611705	223177974	1.13	0.0164362283145484	0.93	0.128223312274834	0.342099772784248	0.266610995120103	0.0104	0.0208	0.0199	0.005	0.1555	0.0051	0.0085	0.0432	0.001	0.1023	0.1402	0.0356	0.002	0.1225	0.027	0.0056	0.0063	0.0014	0.0012	0.0404	0.0242	0.0349	0.0765	0.0207	0.0834	0.0019
1	rs72744122	223178477	1.13	0.0164362283145484	0.93	0.128223312274834	0.348021228134842	0.265579407875778	0.0104	0.0208	0.0199	0.005	0.1554	0.0051	0.0085	0.0433	0.001	0.1022	0.1403	0.0356	0.002	0.1226	0.027	0.0056	0.0063	0.0014	0.0012	0.0404	0.0243	0.0349	0.0765	0.0207	0.0833	0.0019
1	Affx-7406614	223178478	1.13	0.0164362283145484	0.93	0.128223312274834	0.348179150915761	0.26580854189286	0.0104	0.0208	0.0199	0.005	0.1554	0.0051	0.0085	0.0433	0.001	0.1022	0.1403	0.0356	0.002	0.1226	0.027	0.0056	0.0063	0.0014	0.0012	0.0404	0.0243	0.0349	0.0765	0.0207	0.0833	0.0019
1	rs17478723	223179729	1.13	0.0164362283145484	0.93	0.128223312274834	0.347810721987522	0.276646627252981	0.0104	0.0208	0.0199	0.005	0.1553	0.0052	0.0085	0.0434	0.001	0.1022	0.1402	0.0357	0.002	0.1227	0.027	0.0056	0.0063	0.0015	0.0012	0.0403	0.0243	0.0348	0.0765	0.0209	0.0832	0.0019
1	rs41370845	223180044	1.13	0.0164362283145484	0.93	0.128223312274834	0.348495107476005	0.275371436614559	0.0104	0.0208	0.0199	0.005	0.1552	0.0052	0.0085	0.0433	0.001	0.1022	0.1401	0.0358	0.002	0.1229	0.027	0.0056	0.0063	0.0015	0.0012	0.0402	0.0242	0.0347	0.0765	0.0209	0.0832	0.0019
1	rs34064731	223181583	1.13	0.0164362283145484	0.93	0.128223312274834	0.342360672092061	0.290085620434842	0.0104	0.0209	0.0199	0.005	0.155	0.0052	0.0086	0.0435	0.001	0.1022	0.1399	0.0359	0.0019	0.1229	0.027	0.0056	0.0064	0.0015	0.0012	0.0401	0.0242	0.0345	0.0765	0.0212	0.0831	0.002
1	rs72744123	223182461	1.13	0.0164362283145484	0.93	0.128223312274834	0.347600281629358	0.286561054103229	0.0104	0.0209	0.0198	0.005	0.1549	0.0052	0.0086	0.0435	0.001	0.1022	0.1398	0.036	0.0019	0.123	0.027	0.0057	0.0064	0.0015	0.0012	0.04	0.0242	0.0345	0.0765	0.0214	0.083	0.002
1	rs2609354	223183007	1.13	0.0164362283145484	0.93	0.128223312274834	0.328726390064156	0.273173119035646	0.0104	0.0209	0.0198	0.005	0.1549	0.0052	0.0086	0.0437	0.001	0.1022	0.1397	0.0357	0.0019	0.123	0.027	0.0057	0.0064	0.0015	0.0012	0.04	0.0242	0.0344	0.0766	0.0214	0.083	0.002
1	rs116686197	223184622	1.13	0.0164362283145484	0.93	0.128223312274834	0.312139816450251	0.269943438854539	0.0104	0.0209	0.0199	0.005	0.1548	0.0053	0.0086	0.0437	0.001	0.1022	0.1396	0.0356	0.0019	0.1228	0.0271	0.0057	0.0064	0.0015	0.0012	0.04	0.0242	0.0344	0.0766	0.0214	0.0831	0.002
1	rs113408756	223196939	1.12	0.0201729039058691	0.93	0.128223312274834	0.283906809138491	0.312225154572281	0.0106	0.021	0.0199	0.0051	0.1542	0.0054	0.0087	0.0443	0.001	0.1021	0.1392	0.0346	0.0018	0.1221	0.0274	0.0058	0.0063	0.0015	0.0011	0.0403	0.0244	0.0343	0.0771	0.0217	0.0834	0.0019
1	rs74419273	223204244	1.11	0.0245911388883176	0.93	0.128223312274834	0.268486702625452	0.28550624581189	0.0107	0.0211	0.0199	0.0051	0.154	0.0055	0.0088	0.0447	0.001	0.1021	0.139	0.034	0.0018	0.1216	0.0276	0.0059	0.0063	0.0016	0.0011	0.0404	0.0245	0.0343	0.0774	0.0219	0.0832	0.0019
1	rs2789914	223208038	1.11	0.0245911388883176	0.93	0.128223312274834	0.261651690488499	0.281648798188484	0.0108	0.0212	0.0199	0.0051	0.1539	0.0056	0.0088	0.0449	0.001	0.102	0.1389	0.0337	0.0018	0.1214	0.0278	0.006	0.0062	0.0016	0.0011	0.0405	0.0245	0.0342	0.0775	0.022	0.0832	0.0019
1	rs73113935	223208188	1.11	0.0245911388883176	0.93	0.128223312274834	0.252465318379843	0.282115512348375	0.0108	0.0212	0.0199	0.0051	0.1539	0.0056	0.0088	0.0449	0.001	0.102	0.1389	0.0337	0.0018	0.1214	0.0278	0.006	0.0063	0.0016	0.0011	0.0405	0.0245	0.0342	0.0775	0.022	0.0832	0.0019
1	rs115249638	223209788	1.11	0.0245911388883176	0.93	0.128223312274834	0.256431558696229	0.28832169885623	0.0108	0.0212	0.0199	0.0051	0.1539	0.0056	0.0088	0.0449	0.001	0.1019	0.1388	0.0336	0.0018	0.1212	0.0279	0.006	0.0063	0.0016	0.0011	0.0405	0.0245	0.0342	0.0776	0.0221	0.0831	0.0018
1	rs61838985	223211594	1.1	0.0297783867163545	0.93	0.128223312274834	0.271662886272341	0.311743930993851	0.0109	0.0213	0.0199	0.0052	0.1538	0.0056	0.0088	0.045	0.001	0.1018	0.1389	0.0335	0.0018	0.1211	0.028	0.006	0.0063	0.0016	0.0011	0.0406	0.0245	0.0343	0.0776	0.0221	0.0829	0.0018
1	rs72744159	223213263	1.1	0.0297783867163545	0.93	0.128223312274834	0.244983292422617	0.297292378186107	0.0109	0.0214	0.0199	0.0052	0.1538	0.0056	0.0088	0.045	0.001	0.1015	0.1388	0.0335	0.0018	0.1209	0.0282	0.0061	0.0063	0.0017	0.0011	0.0406	0.0247	0.0343	0.0776	0.0222	0.0825	0.0018
1	rs4846393	223219768	1.1	0.0297783867163545	0.93	0.128223312274834	0.291862423973901	0.352040677913651	0.011	0.0216	0.0199	0.0053	0.154	0.0058	0.009	0.0451	0.001	0.1007	0.1384	0.0334	0.0017	0.1204	0.0287	0.0063	0.0063	0.0019	0.0011	0.0408	0.0253	0.0345	0.0777	0.0226	0.0813	0.0017
1	rs17163714	223222413	1.09	0.0358267755764475	0.93	0.128223312274834	0.268119756166575	0.372899798325711	0.0111	0.021	0.02	0.0053	0.1539	0.0059	0.009	0.0452	0.001	0.1008	0.1384	0.0338	0.0017	0.1201	0.029	0.0065	0.0063	0.0019	0.0011	0.0407	0.0253	0.0344	0.0776	0.0228	0.0809	0.0017
1	rs74527548	223226054	1.09	0.0358267755764475	0.93	0.128223312274834	0.246645033420517	0.415605303304628	0.0112	0.0201	0.0202	0.0053	0.1538	0.006	0.0089	0.0452	9e-04	0.1008	0.1391	0.0339	0.0018	0.1192	0.0292	0.0067	0.0063	0.0019	0.0011	0.0411	0.0254	0.0344	0.0775	0.023	0.0804	0.0016
1	rs7364990	223226334	1.08	0.0428324673547855	0.93	0.128223312274834	0.256118383931499	0.426608961834101	0.0112	0.0201	0.0202	0.0053	0.1538	0.006	0.0089	0.0451	9e-04	0.1009	0.1392	0.0339	0.0018	0.1191	0.0293	0.0067	0.0063	0.0019	0.0011	0.041	0.0254	0.0344	0.0776	0.0231	0.0804	0.0016
1	rs4585984	223227583	1.08	0.0428324673547855	0.91	0.170469891558667	0.281736106305438	0.418348916129328	0.0113	0.0205	0.0201	0.0052	0.1539	0.0061	0.0089	0.0446	9e-04	0.1006	0.1387	0.0336	0.0017	0.1197	0.0296	0.0067	0.0063	0.0018	0.001	0.0413	0.0254	0.0342	0.0777	0.0242	0.0796	0.0016
1	rs67479511	223228143	1.08	0.0428324673547855	0.89	0.222038712392691	0.260476681033783	0.433459415627893	0.0114	0.0206	0.02	0.0052	0.154	0.0061	0.0089	0.0447	9e-04	0.1011	0.1383	0.0337	0.0017	0.1198	0.0297	0.0067	0.0062	0.0018	0.001	0.0405	0.0254	0.034	0.0777	0.0243	0.0795	0.0016
1	rs72746142	223228276	1.08	0.0428324673547855	0.89	0.222038712392691	0.261606444642056	0.450311986356256	0.0114	0.0206	0.02	0.0052	0.154	0.006	0.0089	0.0448	9e-04	0.1011	0.1383	0.0337	0.0017	0.1198	0.0297	0.0067	0.0062	0.0018	0.001	0.0403	0.0255	0.0343	0.0777	0.0244	0.0794	0.0016
1	rs6605001	223234205	1.08	0.0428324673547855	0.89	0.222038712392691	0.214464310867523	0.395894769485772	0.0116	0.0205	0.02	0.0052	0.1539	0.006	0.0088	0.0452	0.001	0.1011	0.1391	0.0336	0.0017	0.1199	0.0297	0.0067	0.0061	0.0019	0.001	0.0402	0.0253	0.0337	0.0781	0.0243	0.0792	0.0015
1	rs17701857	223240311	1.08	0.0428324673547855	0.89	0.222038712392691	0.203361212947096	0.373406602093806	0.0118	0.0205	0.0199	0.0052	0.1538	0.006	0.0087	0.0452	0.0011	0.1014	0.1398	0.0336	0.0017	0.1198	0.0298	0.0067	0.0059	0.0019	0.001	0.0403	0.0251	0.0332	0.0781	0.0243	0.0791	0.0014
1	rs115041162	223255485	1.08	0.0428324673547855	0.89	0.222038712392691	0.208671499756677	0.307542667944204	0.0121	0.0205	0.0194	0.0049	0.1535	0.0059	0.0086	0.0454	0.0011	0.1021	0.1405	0.034	0.0017	0.1207	0.0298	0.0067	0.0055	0.002	9e-04	0.0405	0.0251	0.0315	0.0783	0.0247	0.0786	0.0012
1	rs72746156	223256315	1.08	0.0428324673547855	0.89	0.222038712392691	0.208990979540589	0.299072695081142	0.0122	0.0205	0.0194	0.0049	0.1535	0.0059	0.0086	0.0455	0.0011	0.1021	0.1405	0.0341	0.0017	0.1207	0.0298	0.0067	0.0055	0.002	9e-04	0.0405	0.025	0.0315	0.0783	0.0247	0.0786	0.0012
1	rs72746171	223266021	1.08	0.0428324673547855	0.89	0.222038712392691	0.215479102848206	0.256918241675486	0.0123	0.0205	0.0192	0.0048	0.1534	0.006	0.0085	0.0456	0.0011	0.1028	0.1405	0.0343	0.0017	0.1213	0.0299	0.0067	0.0053	0.0019	9e-04	0.0405	0.0249	0.0305	0.0782	0.0249	0.0783	0.0011
1	rs7366469	223272031	1.08	0.0428324673547855	0.89	0.222038712392691	0.225191215424879	0.23699184441006	0.0122	0.0206	0.019	0.0047	0.1534	0.006	0.0085	0.0456	0.0011	0.1032	0.1405	0.0345	0.0017	0.1216	0.0298	0.0067	0.0052	0.002	9e-04	0.0405	0.0249	0.03	0.0783	0.025	0.0783	0.0011
1	rs35251562	223276713	1.08	0.0428324673547855	0.89	0.222038712392691	0.228243856284691	0.231597408969271	0.0122	0.0207	0.0189	0.0047	0.1532	0.006	0.0085	0.0455	0.0011	0.1034	0.1405	0.0345	0.0017	0.1218	0.0298	0.0067	0.0052	0.0021	9e-04	0.0406	0.0249	0.0299	0.0783	0.025	0.0783	0.0011
1	rs5744174	223284528	1.08	0.0428324673547855	0.89	0.222038712392691	0.229968386423422	0.217912532524193	0.0121	0.0207	0.0187	0.0047	0.1532	0.006	0.0084	0.0454	0.0011	0.1037	0.1406	0.0346	0.0017	0.1219	0.0297	0.0067	0.0051	0.0022	8e-04	0.0405	0.0249	0.0299	0.0783	0.025	0.0784	0.0011
1	rs5744168	223285200	1.08	0.0428324673547855	0.89	0.222038712392691	0.226819231296066	0.213411883311543	0.0121	0.0207	0.0187	0.0047	0.1532	0.006	0.0084	0.0453	0.0011	0.1037	0.1406	0.0346	0.0017	0.1219	0.0297	0.0068	0.0051	0.0022	8e-04	0.0405	0.0249	0.0299	0.0783	0.025	0.0784	0.0011
1	rs45528236	223285833	1.08	0.0428324673547855	0.87	0.283849475516541	0.226861061185374	0.214587631989389	0.0121	0.0207	0.0187	0.0047	0.1531	0.006	0.0084	0.0453	0.0011	0.1037	0.1406	0.0346	0.0017	0.1219	0.0297	0.0068	0.0051	0.0022	8e-04	0.0405	0.0249	0.0299	0.0783	0.0251	0.0784	0.0011
1	rs5744165	223286191	1.08	0.0428324673547855	0.87	0.283849475516541	0.226819231296066	0.21309159484377	0.0121	0.0207	0.0187	0.0047	0.1531	0.006	0.0084	0.0453	0.0011	0.1038	0.1406	0.0346	0.0017	0.1219	0.0297	0.0068	0.0051	0.0022	8e-04	0.0405	0.0249	0.0299	0.0783	0.0251	0.0784	0.0011
1	rs34709111	223300496	1.08	0.0428324673547855	0.87	0.283849475516541	0.236210731500399	0.200307363625647	0.0122	0.0208	0.0184	0.0046	0.1527	0.006	0.0082	0.0454	0.0011	0.1043	0.1407	0.0346	0.0017	0.1221	0.0299	0.0068	0.0049	0.0022	8e-04	0.0405	0.0247	0.0298	0.0783	0.0251	0.0785	0.001
1	rs2241097	223300713	1.08	0.0428324673547855	0.87	0.283849475516541	0.239172749817992	0.202717078738739	0.0122	0.0208	0.0184	0.0046	0.1527	0.006	0.0082	0.0454	0.0011	0.1043	0.1407	0.0346	0.0017	0.1221	0.0299	0.0068	0.0049	0.0022	8e-04	0.0405	0.0247	0.0298	0.0783	0.0251	0.0785	0.001
1	rs2353476	223311863	1.08	0.0428324673547855	0.87	0.283849475516541	0.239948803240327	0.200621126275782	0.0122	0.0208	0.0183	0.0046	0.1527	0.0059	0.0081	0.0453	0.0011	0.1046	0.1411	0.0347	0.0015	0.1228	0.03	0.0068	0.0047	0.0019	8e-04	0.0408	0.0245	0.0295	0.0783	0.0251	0.0781	0.0011
1	rs5744118	223313616	1.08	0.0428324673547855	0.87	0.283849475516541	0.243284239956087	0.199471469495925	0.0122	0.0208	0.0182	0.0046	0.1526	0.0059	0.008	0.0453	0.0011	0.1046	0.1411	0.0348	0.0015	0.1229	0.03	0.0067	0.0047	0.0019	8e-04	0.0409	0.0245	0.0296	0.0783	0.0251	0.078	0.0011
1	rs5744109	223315480	1.08	0.0428324673547855	0.87	0.283849475516541	0.25317586042552	0.206508097723319	0.0122	0.0208	0.0181	0.0046	0.1526	0.0059	0.008	0.0453	0.0011	0.1046	0.141	0.0348	0.0015	0.123	0.03	0.0067	0.0047	0.0019	8e-04	0.0409	0.0244	0.0296	0.0783	0.0252	0.078	0.0011
1	rs75081717	223319607	1.08	0.0428324673547855	0.87	0.283849475516541	0.249545877561358	0.188712817630702	0.0122	0.0209	0.0179	0.0047	0.1525	0.0059	0.008	0.0452	0.0011	0.1048	0.1411	0.0348	0.0015	0.1232	0.03	0.0066	0.0046	0.0019	9e-04	0.041	0.0244	0.0295	0.0783	0.0254	0.078	0.0011
1	rs66757010	223320285	1.08	0.0428324673547855	0.87	0.283849475516541	0.250737947414915	0.18922542205828	0.0122	0.0209	0.0179	0.0047	0.1524	0.0059	0.0079	0.0452	0.0011	0.1048	0.1411	0.0348	0.0015	0.1232	0.0299	0.0066	0.0046	0.0019	9e-04	0.041	0.0244	0.0295	0.0783	0.0254	0.078	0.0011
1	rs1773757	223337508	1.08	0.0428324673547855	0.87	0.283849475516541	0.285090285539325	0.180677020444862	0.0122	0.0209	0.0177	0.0048	0.1519	0.0059	0.0078	0.0447	0.001	0.1054	0.142	0.0348	0.0015	0.1235	0.0299	0.0065	0.0044	0.0018	9e-04	0.0412	0.0241	0.0293	0.0785	0.0255	0.078	0.0011
1	rs34828034	223339117	1.08	0.0428324673547855	0.87	0.283849475516541	0.28088913368436	0.179466921138837	0.0123	0.0209	0.0177	0.0048	0.1518	0.0059	0.0078	0.0448	0.001	0.1054	0.142	0.0348	0.0015	0.1234	0.0299	0.0065	0.0044	0.0018	9e-04	0.0412	0.0241	0.0293	0.0785	0.0255	0.078	0.0011
1	rs12122386	223351574	1.08	0.0428324673547855	0.87	0.283849475516541	0.267112054172944	0.171174460519214	0.0123	0.0211	0.0177	0.0048	0.1515	0.0059	0.0078	0.0447	0.001	0.1054	0.1422	0.0348	0.0014	0.1229	0.0298	0.0065	0.0043	0.0018	9e-04	0.0414	0.0241	0.0293	0.0787	0.0254	0.0786	0.001
1	rs73120203	223355582	1.07	0.0508949488002241	0.86	0.318862054747229	0.261199423439713	0.166343349520279	0.0123	0.0211	0.0177	0.0048	0.1513	0.0059	0.0078	0.0447	0.001	0.1055	0.1423	0.0348	0.0014	0.1227	0.0297	0.0066	0.0043	0.0018	9e-04	0.0415	0.024	0.0292	0.0787	0.0254	0.0788	0.001
1	rs79312349	223362303	1.07	0.0508949488002241	0.86	0.318862054747229	0.258045468909231	0.165853107349619	0.0124	0.0212	0.0177	0.0049	0.1512	0.006	0.0077	0.0447	0.001	0.1056	0.1424	0.0348	0.0014	0.1224	0.0296	0.0066	0.0043	0.0018	9e-04	0.0416	0.024	0.0291	0.0787	0.0254	0.0792	0.001
1	rs17161975	223369577	1.07	0.0508949488002241	0.86	0.318862054747229	0.254466500407628	0.164287752496347	0.0124	0.0213	0.0177	0.0049	0.1509	0.006	0.0077	0.0447	0.001	0.1057	0.1425	0.0348	0.0013	0.1222	0.0296	0.0065	0.0043	0.0018	8e-04	0.0417	0.0239	0.029	0.0788	0.0254	0.0796	0.001
1	rs35487290	223374252	1.07	0.0508949488002241	0.86	0.318862054747229	0.218212008129642	0.155676690275074	0.0125	0.0213	0.0177	0.0048	0.1506	0.006	0.0075	0.0447	0.001	0.1057	0.1426	0.0348	0.0013	0.1222	0.0296	0.0065	0.0042	0.0017	8e-04	0.0417	0.0238	0.0289	0.0788	0.0252	0.0803	0.001
1	rs851165	223374948	1.07	0.0508949488002241	0.86	0.318862054747229	0.215763726641611	0.153097045109159	0.0125	0.0213	0.0177	0.0048	0.1506	0.006	0.0075	0.0447	0.001	0.1057	0.1426	0.0348	0.0013	0.1222	0.0296	0.0065	0.0042	0.0017	8e-04	0.0417	0.0238	0.0289	0.0788	0.0252	0.0804	0.001
1	rs712863	223377606	1.07	0.0508949488002241	0.86	0.318862054747229	0.194772346728434	0.149209398880915	0.0125	0.0214	0.0177	0.0048	0.1505	0.006	0.0074	0.0448	9e-04	0.1058	0.1429	0.0347	0.0014	0.1221	0.0295	0.0065	0.0042	0.0017	8e-04	0.0417	0.0237	0.0289	0.0788	0.0251	0.0806	0.001
1	rs77686162	223388587	1.07	0.0508949488002241	0.86	0.318862054747229	0.151283958914104	0.134569598715413	0.0124	0.0215	0.0177	0.0047	0.1501	0.0061	0.0071	0.0449	9e-04	0.1058	0.1438	0.0345	0.0014	0.1217	0.0293	0.0066	0.0042	0.0017	8e-04	0.0417	0.0235	0.0287	0.0787	0.025	0.0813	0.001
1	rs73120300	223407603	1.07	0.0508949488002241	0.86	0.318862054747229	0.107716416707817	0.117109623517127	0.0123	0.0217	0.0178	0.0045	0.1495	0.0062	0.0066	0.0452	7e-04	0.1059	0.1454	0.0343	0.0015	0.1211	0.029	0.0068	0.0042	0.0017	9e-04	0.0418	0.0232	0.0285	0.0786	0.0248	0.0822	0.001
1	rs1118312	223410735	1.07	0.0508949488002241	0.86	0.318862054747229	0.105784898914862	0.115645883994281	0.0123	0.0217	0.0178	0.0045	0.1495	0.0062	0.0065	0.0452	7e-04	0.1059	0.1456	0.0343	0.0015	0.121	0.0289	0.0069	0.0042	0.0017	9e-04	0.0418	0.0231	0.0284	0.0786	0.0248	0.0823	0.001
1	rs851212	223417224	1.06	0.0601162778244188	0.86	0.318862054747229	0.0886994606543486	0.108936246111632	0.0125	0.0217	0.0178	0.0045	0.1494	0.0061	0.0062	0.0452	7e-04	0.1061	0.1462	0.0342	0.0015	0.1209	0.0289	0.0068	0.0041	0.0017	9e-04	0.0416	0.023	0.0283	0.0785	0.0247	0.0827	0.001
1	rs75960999	223419447	1.06	0.0601162778244188	0.86	0.318862054747229	0.083566510239021	0.106678437841221	0.0125	0.0218	0.0178	0.0044	0.1494	0.0061	0.0061	0.0452	7e-04	0.1061	0.1464	0.0342	0.0015	0.1208	0.0289	0.0068	0.0041	0.0017	9e-04	0.0415	0.023	0.0283	0.0784	0.0247	0.0829	0.001
1	rs1341988	223429237	1.06	0.0601162778244188	0.86	0.318862054747229	0.0668850109840221	0.0901438999532543	0.0128	0.022	0.0178	0.0044	0.1494	0.006	0.0058	0.0454	6e-04	0.1065	0.147	0.0342	0.0016	0.1207	0.0286	0.0068	0.004	0.0017	9e-04	0.0411	0.023	0.0281	0.0782	0.0246	0.0834	0.001
1	rs74145787	223429627	1.06	0.0601162778244188	0.86	0.318862054747229	0.0661510001407614	0.0897543985335138	0.0128	0.022	0.0178	0.0044	0.1494	0.006	0.0057	0.0454	6e-04	0.1064	0.1471	0.0341	0.0016	0.1207	0.0286	0.0068	0.004	0.0017	9e-04	0.041	0.023	0.0281	0.0782	0.0246	0.0834	0.001
1	rs115785055	223431271	1.06	0.0601162778244188	0.86	0.318862054747229	0.0635947214842337	0.0893655689929195	0.0128	0.022	0.0178	0.0044	0.1494	0.006	0.0057	0.0454	6e-04	0.1065	0.1472	0.0341	0.0016	0.1206	0.0286	0.0068	0.004	0.0017	9e-04	0.041	0.023	0.0282	0.0781	0.0246	0.0835	0.0011
1	rs9442040	223437451	1.06	0.0601162778244188	0.86	0.318862054747229	0.0561236605083407	0.0822572181755954	0.0128	0.0221	0.0176	0.0044	0.1497	0.006	0.0055	0.0456	6e-04	0.1064	0.1476	0.0341	0.0016	0.1205	0.0284	0.0067	0.0039	0.0017	9e-04	0.0408	0.023	0.0282	0.078	0.0245	0.084	0.0011
1	rs74437830	223460383	1.06	0.0601162778244188	0.86	0.318862054747229	0.0601896281273636	0.0747373861482215	0.0127	0.022	0.0176	0.0045	0.1495	0.006	0.0051	0.0458	7e-04	0.1065	0.1478	0.0338	0.0016	0.1207	0.0283	0.0067	0.0038	0.0017	9e-04	0.041	0.0229	0.028	0.078	0.0246	0.0842	0.0011
1	rs71644735	223463540	1.06	0.0601162778244188	0.86	0.318862054747229	0.0603011425237761	0.0735128629740161	0.0127	0.0221	0.0176	0.0045	0.1495	0.006	0.0051	0.0458	7e-04	0.1065	0.1478	0.0338	0.0016	0.1207	0.0282	0.0067	0.0038	0.0017	9e-04	0.041	0.0229	0.028	0.078	0.0246	0.0842	0.0011
1	rs1341291	223465251	1.06	0.0601162778244188	0.86	0.318862054747229	0.0608607651641788	0.0734410917135857	0.0127	0.0221	0.0176	0.0045	0.1495	0.006	0.005	0.0458	7e-04	0.1065	0.1478	0.0338	0.0016	0.1207	0.0283	0.0067	0.0038	0.0017	9e-04	0.041	0.0229	0.028	0.078	0.0246	0.0842	0.0011
1	rs17577296	223465515	1.06	0.0601162778244188	0.86	0.318862054747229	0.0607672572123934	0.0744485145023362	0.0127	0.0221	0.0176	0.0045	0.1495	0.006	0.005	0.0458	7e-04	0.1065	0.1478	0.0338	0.0016	0.1207	0.0283	0.0067	0.0038	0.0017	9e-04	0.0409	0.0229	0.028	0.078	0.0246	0.0842	0.0011
1	rs17163777	223468732	1.06	0.0601162778244188	0.86	0.318862054747229	0.0589170150597088	0.0758247429028631	0.0127	0.0221	0.0176	0.0045	0.1495	0.006	0.005	0.0458	7e-04	0.1065	0.1478	0.0338	0.0017	0.1207	0.0282	0.0067	0.0038	0.0017	9e-04	0.0409	0.0229	0.0279	0.078	0.0246	0.0842	0.0011
1	rs1772270	223479060	1.06	0.0601162778244188	0.86	0.318862054747229	0.0554877556733114	0.0705234598699202	0.0128	0.0221	0.0176	0.0045	0.1491	0.006	0.0051	0.046	7e-04	0.1065	0.1479	0.0337	0.0017	0.1209	0.0282	0.0067	0.0038	0.0017	9e-04	0.0408	0.0228	0.0279	0.078	0.0245	0.0844	0.0012
1	rs115893765	223481484	1.06	0.0601162778244188	0.86	0.318862054747229	0.0532657562485717	0.0684894613515642	0.0127	0.0221	0.0176	0.0045	0.1491	0.006	0.0051	0.046	7e-04	0.1064	0.148	0.0337	0.0017	0.1209	0.0282	0.0067	0.0038	0.0017	9e-04	0.0408	0.0228	0.0279	0.078	0.0245	0.0844	0.0012
1	rs34238669	223496073	1.06	0.0601162778244188	0.86	0.318862054747229	0.0442919546263883	0.0616679452004823	0.0127	0.0221	0.0175	0.0045	0.1493	0.006	0.0051	0.0462	7e-04	0.1061	0.1484	0.0337	0.0016	0.1209	0.0279	0.0066	0.0037	0.0018	0.001	0.0407	0.0228	0.0277	0.078	0.0241	0.0848	0.0012
1	rs17163811	223501789	1.06	0.0601162778244188	0.86	0.318862054747229	0.0444129889863029	0.0671703131928342	0.0127	0.0221	0.0174	0.0045	0.1493	0.0061	0.0051	0.0462	7e-04	0.1061	0.1486	0.0337	0.0016	0.1208	0.0279	0.0066	0.0037	0.0018	0.001	0.0406	0.0228	0.0276	0.078	0.0241	0.0849	0.0013
1	rs17539755	223531508	1.05	0.0706003084525404	0.86	0.318862054747229	0.0433466600557118	0.0598781317127712	0.0127	0.022	0.0174	0.0044	0.1486	0.0062	0.005	0.0465	8e-04	0.1061	0.1493	0.0335	0.0017	0.1206	0.0278	0.0067	0.0037	0.0018	0.0011	0.0401	0.0225	0.0274	0.0784	0.0242	0.0853	0.0014
1	rs17539853	223531940	1.05	0.0706003084525404	0.86	0.318862054747229	0.0431533288544973	0.055789691174824	0.0127	0.022	0.0173	0.0044	0.1486	0.0062	0.005	0.0465	8e-04	0.1061	0.1493	0.0335	0.0017	0.1206	0.0278	0.0067	0.0037	0.0018	0.0011	0.04	0.0225	0.0274	0.0784	0.0242	0.0853	0.0014
1	rs17539887	223532326	1.05	0.0706003084525404	0.87	0.283849475516541	0.0428127263087599	0.0651093497770427	0.0127	0.022	0.0174	0.0044	0.1486	0.0062	0.005	0.0466	8e-04	0.1061	0.1494	0.0335	0.0017	0.1203	0.0278	0.0067	0.0037	0.0018	0.0011	0.04	0.0225	0.0274	0.0784	0.0243	0.0854	0.0014
1	rs1547788	223532570	1.05	0.0706003084525404	0.87	0.283849475516541	0.0425327491611305	0.0716562263313227	0.0127	0.022	0.0174	0.0044	0.1486	0.0062	0.005	0.0467	8e-04	0.1061	0.1494	0.0335	0.0017	0.1202	0.0278	0.0067	0.0037	0.0018	0.0011	0.04	0.0225	0.0274	0.0784	0.0244	0.0854	0.0014
1	rs77047483	223534168	1.05	0.0706003084525404	0.87	0.283849475516541	0.0426210272720231	0.0717272723099275	0.0127	0.0219	0.0174	0.0044	0.1485	0.0062	0.005	0.0469	8e-04	0.1061	0.1494	0.0335	0.0017	0.1197	0.0278	0.0067	0.0037	0.0018	0.0011	0.04	0.0225	0.0274	0.0784	0.0247	0.0854	0.0014
1	rs1518038	223538774	1.05	0.0706003084525404	0.87	0.283849475516541	0.0425033509464821	0.0698192862789994	0.0127	0.0219	0.0174	0.0044	0.1485	0.0062	0.0051	0.047	8e-04	0.1061	0.1494	0.0335	0.0017	0.1194	0.0278	0.0067	0.0037	0.0018	0.0011	0.04	0.0225	0.0274	0.0784	0.0248	0.0854	0.0014
1	rs35852807	223539653	1.05	0.0706003084525404	0.87	0.283849475516541	0.0426504811402373	0.0696788039230055	0.0127	0.0219	0.0174	0.0044	0.1485	0.0062	0.005	0.047	8e-04	0.1061	0.1495	0.0335	0.0017	0.1194	0.0278	0.0067	0.0037	0.0018	0.0011	0.04	0.0225	0.0274	0.0784	0.0248	0.0854	0.0014
1	rs74498552	223554816	1.05	0.0706003084525404	0.87	0.283849475516541	0.0404372583818608	0.0717272723099275	0.0128	0.0218	0.0173	0.0045	0.148	0.0064	0.0054	0.0471	8e-04	0.1056	0.1494	0.0335	0.0018	0.119	0.0278	0.0067	0.0039	0.0019	0.0012	0.0399	0.0221	0.0273	0.0782	0.0254	0.0856	0.0014
1	rs34063865	223555958	1.05	0.0706003084525404	0.87	0.283849475516541	0.0403946680199205	0.0718694516388229	0.0128	0.0218	0.0173	0.0045	0.148	0.0064	0.0054	0.0471	8e-04	0.1056	0.1494	0.0335	0.0018	0.119	0.0278	0.0067	0.0039	0.0019	0.0012	0.0399	0.0221	0.0273	0.0782	0.0254	0.0856	0.0014
1	rs75915800	223560153	1.05	0.0706003084525404	0.87	0.283849475516541	0.0403379288467222	0.0708766457271976	0.0128	0.0218	0.0173	0.0045	0.1479	0.0064	0.0054	0.0471	8e-04	0.1056	0.1494	0.0335	0.0018	0.119	0.0278	0.0067	0.0039	0.0019	0.0012	0.0399	0.0221	0.0273	0.0782	0.0254	0.0856	0.0014
1	rs78323495	223562950	1.05	0.0706003084525404	0.87	0.283849475516541	0.0401680400956331	0.0715852094895178	0.0128	0.0218	0.0174	0.0045	0.1479	0.0064	0.0054	0.047	8e-04	0.1056	0.1494	0.0335	0.0018	0.1191	0.0278	0.0067	0.0039	0.0019	0.0013	0.0399	0.0221	0.0273	0.0782	0.0255	0.0856	0.0014
1	rs114565162	223564917	1.05	0.0706003084525404	0.87	0.283849475516541	0.0400268425203075	0.0720117473988008	0.0128	0.0219	0.0174	0.0045	0.1479	0.0064	0.0054	0.047	8e-04	0.1055	0.1494	0.0335	0.0018	0.1191	0.0278	0.0067	0.0039	0.0019	0.0013	0.0398	0.022	0.0273	0.0782	0.0255	0.0855	0.0014
1	rs2678371	223566508	1.05	0.0706003084525404	0.87	0.283849475516541	0.0400409468912333	0.0727964518298534	0.0128	0.0219	0.0174	0.0045	0.1479	0.0064	0.0054	0.047	8e-04	0.1055	0.1494	0.0335	0.0018	0.1191	0.0278	0.0067	0.0039	0.0019	0.0013	0.0398	0.022	0.0273	0.0782	0.0255	0.0855	0.0014
1	rs6689850	223567401	1.05	0.0706003084525404	0.87	0.283849475516541	0.0400550546804804	0.0733693493488562	0.0128	0.0219	0.0174	0.0045	0.1479	0.0064	0.0054	0.047	8e-04	0.1055	0.1494	0.0335	0.0018	0.1191	0.0278	0.0067	0.0039	0.0019	0.0013	0.0398	0.022	0.0273	0.0782	0.0255	0.0855	0.0014
1	rs2298063	223567531	1.05	0.0706003084525404	0.87	0.283849475516541	0.0404230581669955	0.074160103040642	0.0128	0.0219	0.0174	0.0045	0.1478	0.0064	0.0054	0.0471	8e-04	0.1056	0.1494	0.0335	0.0018	0.119	0.0279	0.0067	0.004	0.0019	0.0013	0.0398	0.022	0.0273	0.0782	0.0255	0.0855	0.0015
1	rs10907376	223567803	1.05	0.0706003084525404	0.88	0.251609301083599	0.0405652146175951	0.075026717366591	0.0128	0.0218	0.0174	0.0045	0.1478	0.0065	0.0055	0.0471	8e-04	0.1055	0.1494	0.0335	0.0018	0.119	0.0279	0.0067	0.004	0.0019	0.0013	0.0398	0.022	0.0273	0.0781	0.0256	0.0855	0.0015
1	rs6682552	223567808	1.05	0.0706003084525404	0.88	0.251609301083599	0.0405652146175951	0.075026717366591	0.0128	0.0218	0.0174	0.0045	0.1478	0.0065	0.0055	0.0471	8e-04	0.1055	0.1494	0.0335	0.0018	0.119	0.0279	0.0067	0.004	0.0019	0.0013	0.0398	0.022	0.0273	0.0781	0.0256	0.0855	0.0015
1	rs78117926	223583902	1.05	0.0706003084525404	0.88	0.251609301083599	0.0480056589096588	0.0644283606825479	0.0129	0.0218	0.0174	0.0046	0.1471	0.0067	0.0056	0.047	9e-04	0.1051	0.1492	0.0335	0.0018	0.1186	0.028	0.0069	0.0041	0.002	0.0013	0.0398	0.0219	0.0272	0.0786	0.0259	0.0853	0.0015
1	rs825130	223584719	1.05	0.0706003084525404	0.88	0.251609301083599	0.0490995896967046	0.0661364665177148	0.0129	0.0218	0.0174	0.0046	0.147	0.0067	0.0056	0.047	9e-04	0.105	0.1492	0.0335	0.0018	0.1187	0.028	0.0069	0.0042	0.002	0.0014	0.0398	0.0219	0.0272	0.0787	0.0259	0.0853	0.0015
1	rs825116	223587515	1.05	0.0706003084525404	0.88	0.251609301083599	0.0520256148769814	0.0769916772619954	0.0129	0.0218	0.0174	0.0047	0.1466	0.0066	0.0056	0.0467	9e-04	0.1049	0.1494	0.0335	0.0019	0.1188	0.0281	0.0069	0.0042	0.002	0.0014	0.0399	0.0218	0.0272	0.0787	0.026	0.0852	0.0015
1	rs113937549	223596462	1.05	0.0706003084525404	0.88	0.251609301083599	0.0528558756883972	0.0943136355729378	0.0129	0.0217	0.0175	0.0048	0.1463	0.0066	0.0056	0.0467	0.001	0.1042	0.1497	0.0337	0.002	0.1182	0.0282	0.007	0.0044	0.0022	0.0014	0.0399	0.0215	0.027	0.0786	0.0264	0.0854	0.0016
1	rs78743204	223603261	1.05	0.0706003084525404	0.88	0.251609301083599	0.0503584828490156	0.0737283500334822	0.013	0.0217	0.0175	0.0049	0.1462	0.0066	0.0057	0.0468	0.001	0.1038	0.1499	0.0337	0.0021	0.1179	0.0282	0.007	0.0045	0.0023	0.0015	0.0399	0.0214	0.0269	0.0785	0.0266	0.0854	0.0017
1	rs7526539	223607825	1.05	0.0706003084525404	0.87	0.283849475516541	0.0401680400956331	0.0714432632550444	0.013	0.0217	0.0176	0.005	0.146	0.0065	0.0057	0.0468	0.0011	0.1033	0.1505	0.0335	0.0023	0.1173	0.028	0.0071	0.0048	0.0025	0.0016	0.0399	0.0211	0.0268	0.0784	0.0269	0.0855	0.0018
1	rs11591002	223611735	1.05	0.0706003084525404	0.87	0.283849475516541	0.0459294799207436	0.0932839656326749	0.0129	0.0218	0.0174	0.0053	0.1454	0.0066	0.0058	0.0468	0.0012	0.1029	0.1504	0.0337	0.0023	0.1165	0.0283	0.0072	0.0052	0.0026	0.0016	0.0399	0.021	0.027	0.0783	0.0271	0.0857	0.0019
1	rs78380068	223615070	1.05	0.0706003084525404	0.88	0.251609301083599	0.0463958795285536	0.0966266183273808	0.0129	0.0218	0.0174	0.0053	0.1454	0.0066	0.0058	0.0468	0.0012	0.1029	0.1504	0.0337	0.0023	0.1165	0.0283	0.0072	0.0052	0.0026	0.0016	0.0399	0.021	0.027	0.0783	0.0271	0.0857	0.0019
1	rs113270842	223619276	1.05	0.0706003084525404	0.88	0.251609301083599	0.0489214999984772	0.127281264844169	0.0129	0.0218	0.0174	0.0053	0.1454	0.0066	0.0058	0.0468	0.0012	0.1028	0.1503	0.0337	0.0023	0.1164	0.0283	0.0072	0.0052	0.0026	0.0016	0.0399	0.021	0.027	0.0783	0.0271	0.0859	0.0019
1	rs114081814	223627147	1.05	0.0706003084525404	0.87	0.283849475516541	0.049849070416293	0.119970831647177	0.0129	0.0218	0.0174	0.0053	0.1453	0.0065	0.0058	0.0468	0.0012	0.1028	0.1503	0.0337	0.0023	0.1163	0.0283	0.0072	0.0052	0.0026	0.0016	0.0399	0.021	0.027	0.0783	0.0271	0.0859	0.0019
1	rs75323437	223630619	1.05	0.0706003084525404	0.88	0.251609301083599	0.0565859338684254	0.107095176384412	0.013	0.0218	0.0174	0.0054	0.1452	0.0066	0.0058	0.047	0.0013	0.1022	0.1504	0.0335	0.0023	0.116	0.0283	0.0073	0.0054	0.0026	0.0016	0.0399	0.0208	0.0271	0.0783	0.0271	0.086	0.0019
1	rs4233516	223632876	1.03	0.0957762513390589	0.88	0.251609301083599	0.156202469030616	0.176754473406879	0.0124	0.0217	0.0175	0.0064	0.1433	0.0072	0.0063	0.0471	0.0015	0.0986	0.1513	0.0339	0.0025	0.1126	0.0289	0.0084	0.0074	0.003	0.0018	0.0404	0.02	0.0279	0.0785	0.0276	0.0857	0.0023
1	rs79960425	223635860	1.01	0.127260826833158	0.88	0.251609301083599	0.299205502313628	0.485605192571948	0.0128	0.0215	0.0176	0.0063	0.1431	0.0071	0.0064	0.0461	0.0016	0.0975	0.1531	0.0343	0.0024	0.1107	0.0288	0.0084	0.0077	0.0029	0.0018	0.0416	0.0185	0.0287	0.0798	0.0277	0.0852	0.0024
1	rs6686240	223637691	1.01	0.127260826833158	0.88	0.251609301083599	0.29085555838	0.378866923492801	0.0128	0.0215	0.0176	0.0063	0.1431	0.0071	0.0064	0.0462	0.0016	0.0974	0.1533	0.0344	0.0024	0.1107	0.0288	0.0084	0.0077	0.0029	0.0018	0.0417	0.0185	0.0288	0.0799	0.0277	0.0852	0.0024
1	rs78795080	223640570	1.01	0.127260826833158	0.88	0.251609301083599	0.304040323589676	0.292442589675527	0.0129	0.0215	0.0177	0.0063	0.143	0.0071	0.0065	0.0461	0.0016	0.0975	0.1532	0.0343	0.0024	0.1107	0.0288	0.0085	0.0077	0.0029	0.0018	0.0417	0.0185	0.0288	0.0798	0.0278	0.0851	0.0024
1	rs11581783	223640854	1.01	0.127260826833158	0.88	0.251609301083599	0.280137418492894	0.272595519357223	0.0129	0.0215	0.0177	0.0063	0.143	0.0066	0.0065	0.0461	0.0017	0.0975	0.1529	0.0343	0.0029	0.1107	0.0287	0.0084	0.0077	0.0029	0.0017	0.0417	0.0185	0.0288	0.0798	0.0276	0.0857	0.0024
1	rs6685346	223641440	1.01	0.127260826833158	0.88	0.251609301083599	0.282301515127781	0.268792868923807	0.0129	0.0215	0.0177	0.0063	0.143	0.0066	0.0065	0.0461	0.0017	0.0974	0.1529	0.0344	0.0029	0.1107	0.0287	0.0084	0.0077	0.0029	0.0017	0.0417	0.0185	0.0288	0.0798	0.0276	0.0857	0.0024
1	rs10796475	223642389	1.01	0.127260826833158	0.88	0.251609301083599	0.281124266541481	0.277110782499548	0.0129	0.0215	0.0177	0.0063	0.143	0.0066	0.0065	0.0461	0.0017	0.0973	0.1529	0.0344	0.0029	0.1107	0.0287	0.0085	0.0077	0.0029	0.0017	0.0417	0.0185	0.0289	0.0798	0.0276	0.0857	0.0024
1	rs12036423	223643922	1.01	0.127260826833158	0.88	0.251609301083599	0.270924581630825	0.360042307009998	0.0129	0.0215	0.0177	0.0063	0.143	0.0066	0.0065	0.0461	0.0017	0.0974	0.1529	0.0343	0.0029	0.1105	0.0287	0.0084	0.0077	0.0029	0.0017	0.0417	0.0185	0.0289	0.0797	0.0277	0.0856	0.0024
1	rs75007146	223645639	1.01	0.127260826833158	0.88	0.251609301083599	0.267661455097285	0.392164250536285	0.0128	0.0215	0.0177	0.0064	0.143	0.0066	0.0065	0.0461	0.0017	0.0975	0.1529	0.0343	0.0029	0.1105	0.0288	0.0084	0.0077	0.0028	0.0017	0.0417	0.0185	0.0289	0.0794	0.0277	0.0858	0.0024
1	rs80078235	223649377	1.01	0.127260826833158	0.88	0.251609301083599	0.260566964268959	0.452313668362595	0.0128	0.0214	0.0178	0.0064	0.143	0.0065	0.0065	0.0459	0.0016	0.0976	0.1532	0.0342	0.0028	0.1106	0.0288	0.0083	0.0076	0.0028	0.0017	0.0417	0.0185	0.0288	0.0795	0.0278	0.086	0.0023
1	rs4478802	223653326	1	0.145626599290586	0.88	0.251609301083599	0.239776227058556	0.370495129204919	0.0128	0.0214	0.018	0.0064	0.143	0.0065	0.0064	0.0455	0.0016	0.0979	0.1537	0.034	0.0027	0.1106	0.0288	0.0081	0.0075	0.0026	0.0017	0.0418	0.0184	0.0286	0.0797	0.0279	0.0863	0.0022
1	rs4285687	223653432	1	0.145626599290586	0.88	0.251609301083599	0.247566011132815	0.323353680398268	0.0128	0.0214	0.0181	0.0064	0.1429	0.0065	0.0064	0.0452	0.0016	0.0981	0.1536	0.034	0.0027	0.1105	0.0287	0.008	0.0075	0.0026	0.0017	0.0421	0.0184	0.0286	0.0799	0.028	0.0864	0.0022
1	rs115756388	223658135	0.97	0.212405230483542	0.88	0.251609301083599	0.371958260052547	0.476514054630334	0.0119	0.021	0.0198	0.0058	0.1427	0.0057	0.0058	0.0465	0.001	0.0955	0.1576	0.0335	0.0012	0.1095	0.0262	0.0065	0.0048	0.0014	7e-04	0.0477	0.0197	0.0275	0.0801	0.0311	0.09	0.0013
1	rs78718907	223658484	0.97	0.212405230483542	0.88	0.251609301083599	0.3653441028827	0.486149347113537	0.0119	0.021	0.0199	0.0058	0.1427	0.0057	0.0058	0.0465	0.001	0.0955	0.1575	0.0335	0.0012	0.1095	0.0262	0.0065	0.0048	0.0014	7e-04	0.0477	0.0197	0.0275	0.0801	0.0311	0.0901	0.0013
1	rs76867525	223660138	0.97	0.212405230483542	0.88	0.251609301083599	0.356868489779205	0.554232561640227	0.0119	0.021	0.0201	0.0057	0.1427	0.0057	0.0058	0.0464	9e-04	0.0954	0.1576	0.0335	0.0012	0.1094	0.0262	0.0065	0.0048	0.0012	7e-04	0.0478	0.0197	0.0275	0.0801	0.0312	0.0901	0.0012
1	rs34734886	223660748	0.97	0.212405230483542	0.88	0.251609301083599	0.345237362754774	0.504468240767327	0.0118	0.021	0.0202	0.0057	0.1427	0.0057	0.0058	0.0465	0.001	0.0954	0.1576	0.0335	0.0012	0.1093	0.0262	0.0065	0.0048	0.0012	7e-04	0.0478	0.0197	0.0275	0.0801	0.0312	0.0901	0.0013
1	rs7527020	223662572	0.97	0.212405230483542	0.88	0.251609301083599	0.332673280098557	0.426740424435094	0.0118	0.021	0.0205	0.0058	0.1427	0.0057	0.0058	0.0465	0.001	0.0954	0.1577	0.0335	0.0012	0.1092	0.0262	0.0065	0.0048	0.0011	7e-04	0.0479	0.0197	0.0275	0.0801	0.0313	0.0902	0.0013
1	rs17483288	223664844	0.97	0.212405230483542	0.88	0.251609301083599	0.339288629415517	0.345081692514103	0.0117	0.021	0.0205	0.0057	0.1427	0.0057	0.0058	0.0464	9e-04	0.0955	0.1579	0.0335	0.0012	0.1091	0.0261	0.0065	0.0048	0.0011	7e-04	0.048	0.0196	0.0274	0.08	0.0313	0.0903	0.0013
1	rs76604226	223668797	0.97	0.212405230483542	0.88	0.251609301083599	0.353570523579232	0.357285961179865	0.0117	0.021	0.0205	0.0057	0.1427	0.0057	0.0058	0.0463	9e-04	0.0955	0.1581	0.0335	0.0011	0.1089	0.026	0.0065	0.0049	0.0011	7e-04	0.0481	0.0196	0.0274	0.08	0.0313	0.0902	0.0013
1	rs72745981	223673846	0.97	0.212405230483542	0.88	0.251609301083599	0.360235773519015	0.336808668065401	0.0117	0.021	0.0205	0.0057	0.1427	0.0057	0.0059	0.0462	9e-04	0.0956	0.1583	0.0335	0.0011	0.1089	0.026	0.0065	0.0049	0.0011	7e-04	0.0482	0.0196	0.0274	0.0799	0.0314	0.0903	0.0013
1	rs61823511	223673968	0.97	0.212405230483542	0.88	0.251609301083599	0.363780810170537	0.334596009092351	0.0117	0.021	0.0205	0.0057	0.1427	0.0057	0.0059	0.0461	9e-04	0.0956	0.1583	0.0335	0.0011	0.1089	0.026	0.0066	0.0049	0.0011	7e-04	0.0482	0.0196	0.0274	0.0799	0.0314	0.0903	0.0013
1	rs61823517	223684619	0.97	0.212405230483542	0.89	0.222038712392691	0.395976700898485	0.308621369479292	0.0117	0.021	0.0205	0.0057	0.1425	0.0057	0.0059	0.046	9e-04	0.0957	0.1587	0.0334	0.0011	0.1087	0.0258	0.0067	0.0049	0.0011	7e-04	0.0484	0.0197	0.0273	0.0797	0.0317	0.0904	0.0013
1	rs114649431	223688138	0.97	0.212405230483542	0.9	0.195029827813683	0.40570559467111	0.311743930993851	0.0117	0.021	0.0205	0.0057	0.1424	0.0057	0.0059	0.0459	9e-04	0.0956	0.1594	0.0334	0.0011	0.1088	0.0257	0.0067	0.0049	0.0011	7e-04	0.0485	0.0197	0.0272	0.0794	0.0317	0.0905	0.0013
1	rs4421579	223690077	0.97	0.212405230483542	0.91	0.170469891558667	0.414977157295562	0.30742288181443	0.0116	0.021	0.0205	0.0056	0.1421	0.0057	0.0059	0.0458	8e-04	0.0956	0.1597	0.0334	0.001	0.1089	0.0256	0.0067	0.0049	0.0011	7e-04	0.0485	0.0197	0.0272	0.0792	0.0318	0.0906	0.0013
1	rs73128182	223709152	0.97	0.212405230483542	0.91	0.170469891558667	0.456778684392369	0.235667061808882	0.0115	0.0208	0.0203	0.0055	0.1416	0.0056	0.0059	0.0451	8e-04	0.0961	0.1611	0.0335	0.001	0.1096	0.025	0.0067	0.0049	0.0011	7e-04	0.0487	0.0198	0.0268	0.0781	0.0322	0.0917	0.0014
1	rs112481227	223712870	0.97	0.212405230483542	0.91	0.170469891558667	0.479375268129914	0.240314210332583	0.0114	0.0207	0.0202	0.0055	0.1413	0.0056	0.0059	0.0449	7e-04	0.0966	0.1616	0.0335	0.001	0.1095	0.025	0.0067	0.0049	0.001	6e-04	0.0489	0.0198	0.0269	0.0779	0.032	0.092	0.0013
1	rs4072247	223716508	0.97	0.212405230483542	0.91	0.170469891558667	0.508840390859	0.237102350661469	0.0113	0.0207	0.0199	0.0054	0.1412	0.0055	0.0059	0.0448	7e-04	0.0965	0.1622	0.0335	9e-04	0.1094	0.0248	0.0067	0.0049	0.001	5e-04	0.0492	0.02	0.0268	0.0779	0.0319	0.0925	0.0013
1	rs34158997	223717484	0.97	0.212405230483542	0.91	0.170469891558667	0.516242428117567	0.236549984969912	0.0113	0.0207	0.0198	0.0054	0.1411	0.0055	0.0059	0.0448	7e-04	0.0965	0.1623	0.0335	9e-04	0.1094	0.0248	0.0067	0.0049	0.001	5e-04	0.0492	0.02	0.0268	0.0779	0.0319	0.0926	0.0013
1	rs61823525	223718462	0.97	0.212405230483542	0.91	0.170469891558667	0.515154452512591	0.23699184441006	0.0113	0.0207	0.0198	0.0054	0.1411	0.0055	0.0059	0.0447	7e-04	0.0965	0.1623	0.0335	9e-04	0.1094	0.0248	0.0067	0.0048	9e-04	5e-04	0.0492	0.02	0.0268	0.078	0.0319	0.0926	0.0013
1	rs72747904	223719985	0.97	0.212405230483542	0.91	0.170469891558667	0.518870875103744	0.235115774492863	0.0113	0.0208	0.0198	0.0054	0.1411	0.0055	0.0059	0.0447	7e-04	0.0965	0.1624	0.0335	9e-04	0.1094	0.0248	0.0067	0.0048	0.001	5e-04	0.0492	0.02	0.0267	0.078	0.0319	0.0927	0.0013
1	rs34157106	223721696	0.97	0.212405230483542	0.9	0.195029827813683	0.524275851132895	0.233794382761403	0.0113	0.0208	0.0198	0.0054	0.1411	0.0054	0.0059	0.0447	7e-04	0.0965	0.1625	0.0335	9e-04	0.1093	0.0248	0.0067	0.0048	0.001	5e-04	0.0492	0.02	0.0267	0.078	0.0319	0.0927	0.0013
1	rs114704489	223722211	0.97	0.212405230483542	0.9	0.195029827813683	0.527247011873015	0.237655130025617	0.0113	0.0208	0.0198	0.0054	0.141	0.0054	0.0059	0.0447	7e-04	0.0965	0.1625	0.0335	9e-04	0.1093	0.0248	0.0067	0.0048	0.001	5e-04	0.0492	0.02	0.0268	0.078	0.0318	0.0927	0.0013
1	rs77587903	223722500	0.97	0.212405230483542	0.91	0.170469891558667	0.526535790792032	0.23699184441006	0.0113	0.0208	0.0198	0.0054	0.141	0.0054	0.0059	0.0447	7e-04	0.0965	0.1625	0.0335	9e-04	0.1093	0.0248	0.0067	0.0048	0.001	5e-04	0.0492	0.02	0.0268	0.078	0.0318	0.0928	0.0013
1	rs76861777	223722609	0.97	0.212405230483542	0.9	0.195029827813683	0.525889622132421	0.23876192736424	0.0113	0.0208	0.0198	0.0054	0.141	0.0054	0.0059	0.0447	7e-04	0.0965	0.1625	0.0335	9e-04	0.1094	0.0248	0.0067	0.0048	0.001	5e-04	0.0492	0.02	0.0269	0.078	0.0318	0.0928	0.0013
1	rs34606532	223722780	0.97	0.212405230483542	0.9	0.195029827813683	0.527635142911608	0.238651173414679	0.0113	0.0208	0.0198	0.0054	0.141	0.0054	0.0059	0.0447	7e-04	0.0965	0.1625	0.0335	9e-04	0.1094	0.0248	0.0067	0.0048	0.001	5e-04	0.0492	0.02	0.0269	0.078	0.0318	0.0928	0.0013
1	rs35611661	223801428	0.97	0.212405230483542	0.9	0.195029827813683	0.479684260481415	0.231926527841757	0.0113	0.021	0.0198	0.004	0.1406	0.0051	0.0057	0.0447	5e-04	0.0965	0.1636	0.0335	7e-04	0.1124	0.0245	0.0059	0.0046	8e-04	4e-04	0.0494	0.02	0.0262	0.0775	0.0317	0.0943	0.001
1	rs34016563	223802504	0.97	0.212405230483542	0.9	0.195029827813683	0.476413854845358	0.232036267690517	0.0113	0.021	0.0198	0.0039	0.1405	0.0051	0.0056	0.0447	5e-04	0.0965	0.1638	0.0335	7e-04	0.1124	0.0245	0.0058	0.0046	8e-04	4e-04	0.0494	0.02	0.0262	0.0774	0.0317	0.0943	0.001
1	rs74145918	223803536	0.97	0.212405230483542	0.9	0.195029827813683	0.47401426569917	0.231597408969271	0.0113	0.021	0.0198	0.0039	0.1405	0.0051	0.0056	0.0447	5e-04	0.0965	0.1639	0.0335	7e-04	0.1125	0.0245	0.0058	0.0046	8e-04	4e-04	0.0494	0.02	0.0262	0.0774	0.0316	0.0943	0.001
1	rs34116332	223804803	0.97	0.212405230483542	0.9	0.195029827813683	0.472417810375077	0.231049213389563	0.0113	0.021	0.0198	0.0039	0.1405	0.0051	0.0056	0.0447	5e-04	0.0965	0.1639	0.0335	7e-04	0.1125	0.0245	0.0058	0.0046	8e-04	4e-04	0.0494	0.0201	0.0262	0.0774	0.0316	0.0943	0.001
1	rs61825175	223808633	0.97	0.212405230483542	0.89	0.222038712392691	0.468254853282113	0.231268441210747	0.0113	0.021	0.0198	0.0038	0.1405	0.0051	0.0056	0.0447	5e-04	0.0965	0.164	0.0335	7e-04	0.1126	0.0244	0.0058	0.0046	8e-04	4e-04	0.0493	0.0201	0.0262	0.0774	0.0316	0.0944	0.001
1	rs34272122	223810933	0.97	0.212405230483542	0.89	0.222038712392691	0.469232758919802	0.233904407046799	0.0113	0.021	0.0198	0.0038	0.1404	0.0051	0.0056	0.0447	5e-04	0.0966	0.164	0.0335	7e-04	0.1127	0.0244	0.0058	0.0046	8e-04	4e-04	0.0493	0.0201	0.0262	0.0774	0.0316	0.0944	0.001
1	rs34993691	223813299	0.97	0.212405230483542	0.89	0.222038712392691	0.475121037140227	0.238540435944697	0.0113	0.021	0.0198	0.0038	0.1404	0.0051	0.0056	0.0446	5e-04	0.0964	0.1641	0.0335	8e-04	0.1128	0.0244	0.0058	0.0045	8e-04	4e-04	0.0493	0.0201	0.0263	0.0774	0.0316	0.0943	9e-04
1	rs35539373	223813586	0.97	0.212405230483542	0.89	0.222038712392691	0.478325416221122	0.23842971495909	0.0113	0.021	0.0198	0.0038	0.1404	0.0051	0.0056	0.0446	5e-04	0.0965	0.1642	0.0335	8e-04	0.1129	0.0244	0.0058	0.0046	8e-04	4e-04	0.0493	0.0201	0.0263	0.0774	0.0316	0.0943	9e-04
1	rs35820128	223814402	0.97	0.212405230483542	0.89	0.222038712392691	0.492874143293389	0.250144533136699	0.0114	0.0211	0.0198	0.0038	0.1406	0.0051	0.0056	0.0447	5e-04	0.0957	0.1645	0.0337	8e-04	0.1129	0.0246	0.0057	0.0045	8e-04	4e-04	0.0493	0.0202	0.0262	0.0774	0.0317	0.0938	9e-04
1	rs114532967	223815369	0.97	0.212405230483542	0.89	0.222038712392691	0.493124669339981	0.250256959150218	0.0114	0.021	0.0198	0.0037	0.1406	0.005	0.0056	0.0447	5e-04	0.0958	0.1645	0.0338	8e-04	0.1129	0.0246	0.0057	0.0045	8e-04	4e-04	0.0493	0.0202	0.0262	0.0774	0.0317	0.0938	0.001
1	rs34214025	223816052	0.97	0.212405230483542	0.89	0.222038712392691	0.493124669339981	0.252283357420548	0.0114	0.021	0.0199	0.0037	0.1406	0.005	0.0055	0.0448	4e-04	0.0958	0.1645	0.0338	8e-04	0.1129	0.0246	0.0057	0.0045	8e-04	4e-04	0.0493	0.0202	0.0262	0.0774	0.0317	0.0938	0.001
1	rs71644745	223816383	0.97	0.212405230483542	0.89	0.222038712392691	0.489310818087905	0.250144533136699	0.0114	0.021	0.0198	0.0037	0.1406	0.005	0.0056	0.0448	4e-04	0.0958	0.1645	0.0338	8e-04	0.1129	0.0246	0.0057	0.0045	8e-04	4e-04	0.0493	0.0202	0.0262	0.0774	0.0317	0.0938	0.001
1	rs188398756	223817031	0.97	0.212405230483542	0.89	0.222038712392691	0.492122933351669	0.252959970246721	0.0114	0.021	0.0198	0.0038	0.1406	0.005	0.0056	0.0448	4e-04	0.0959	0.1643	0.0339	8e-04	0.1128	0.0246	0.0058	0.0045	8e-04	4e-04	0.0493	0.0202	0.0262	0.0774	0.0318	0.0938	9e-04
1	rs34762787	223818891	0.97	0.212405230483542	0.89	0.222038712392691	0.503195939257177	0.261579556420856	0.0114	0.021	0.0198	0.0038	0.1405	0.005	0.0056	0.0448	4e-04	0.0961	0.1645	0.034	8e-04	0.1126	0.0246	0.0058	0.0045	7e-04	4e-04	0.0493	0.0202	0.0262	0.0774	0.0318	0.0937	9e-04
1	rs34160961	223823129	0.97	0.212405230483542	0.89	0.222038712392691	0.531848587273068	0.273404264652528	0.0113	0.021	0.0198	0.0039	0.1404	0.0051	0.0057	0.0448	4e-04	0.0961	0.1646	0.0341	8e-04	0.1121	0.0246	0.0058	0.0046	6e-04	4e-04	0.0493	0.0203	0.0262	0.0774	0.0319	0.0937	9e-04
1	rs12127418	223828777	0.97	0.212405230483542	0.89	0.222038712392691	0.601126696650472	0.306106154812326	0.0113	0.021	0.0198	0.0041	0.1401	0.0051	0.0059	0.0448	3e-04	0.0966	0.1651	0.0344	7e-04	0.111	0.0245	0.0058	0.0046	5e-04	3e-04	0.0495	0.0204	0.0261	0.0772	0.0321	0.0938	8e-04
1	rs76446018	223831020	0.97	0.212405230483542	0.89	0.222038712392691	0.603260462347951	0.306106154812326	0.0113	0.021	0.0197	0.0041	0.1401	0.0051	0.0059	0.0448	3e-04	0.0967	0.1651	0.0344	7e-04	0.1109	0.0245	0.0058	0.0046	5e-04	3e-04	0.0495	0.0204	0.0261	0.0772	0.0321	0.0939	8e-04
1	rs60841677	223837530	0.97	0.212405230483542	0.89	0.222038712392691	0.636177395764552	0.331162550778797	0.0113	0.021	0.0197	0.0042	0.1402	0.0051	0.0059	0.0448	3e-04	0.0968	0.1651	0.0344	6e-04	0.1105	0.0245	0.0057	0.0046	5e-04	3e-04	0.0496	0.0204	0.0261	0.0772	0.0322	0.094	8e-04
1	rs12130866	223838772	0.97	0.212405230483542	0.89	0.222038712392691	0.634061408673913	0.324813677246017	0.0113	0.021	0.0197	0.0042	0.1402	0.0051	0.0059	0.0448	3e-04	0.0968	0.1651	0.0344	6e-04	0.1105	0.0245	0.0057	0.0046	5e-04	3e-04	0.0496	0.0204	0.0261	0.0772	0.0322	0.094	8e-04
1	rs1108087	223840374	0.97	0.212405230483542	0.89	0.222038712392691	0.633638597137095	0.328227830612835	0.0113	0.021	0.0197	0.0042	0.1403	0.0051	0.0059	0.0448	3e-04	0.0968	0.1651	0.0344	6e-04	0.1105	0.0245	0.0057	0.0046	5e-04	3e-04	0.0496	0.0204	0.0261	0.0771	0.0322	0.094	8e-04
1	rs4993742	223841341	0.97	0.212405230483542	0.88	0.251609301083599	0.630682521211315	0.310541838394933	0.0113	0.021	0.0197	0.0041	0.1404	0.0051	0.0059	0.0448	3e-04	0.0969	0.165	0.0343	6e-04	0.1105	0.0246	0.0057	0.0046	5e-04	3e-04	0.0497	0.0203	0.0261	0.0771	0.0322	0.094	8e-04
1	rs115861682	223846162	0.97	0.212405230483542	0.89	0.222038712392691	0.632511728930196	0.308621369479292	0.0113	0.021	0.0197	0.0041	0.1405	0.0051	0.0059	0.0448	3e-04	0.0969	0.165	0.0343	6e-04	0.1104	0.0246	0.0057	0.0046	5e-04	3e-04	0.0497	0.0203	0.026	0.0771	0.0322	0.094	8e-04
1	rs11807189	223847699	0.97	0.212405230483542	0.89	0.222038712392691	0.63300462113414	0.307902109894629	0.0113	0.021	0.0197	0.0041	0.1405	0.005	0.0059	0.0448	3e-04	0.0969	0.165	0.0343	6e-04	0.1104	0.0246	0.0057	0.0046	5e-04	3e-04	0.0497	0.0203	0.026	0.0771	0.0322	0.094	8e-04
1	rs12567248	223850633	0.97	0.212405230483542	0.89	0.222038712392691	0.660166974722014	0.310661985459398	0.0113	0.0211	0.0196	0.0041	0.1408	0.0051	0.0059	0.0447	3e-04	0.097	0.165	0.0343	6e-04	0.1102	0.0248	0.0056	0.0046	5e-04	2e-04	0.0498	0.0202	0.026	0.0769	0.0322	0.0941	7e-04
1	rs1109222	223850947	0.97	0.212405230483542	0.89	0.222038712392691	0.656439055137434	0.302881368181338	0.0113	0.0211	0.0196	0.0041	0.1408	0.0051	0.0059	0.0448	3e-04	0.0971	0.165	0.0343	6e-04	0.1101	0.0248	0.0056	0.0046	5e-04	2e-04	0.0498	0.0202	0.026	0.077	0.0322	0.0942	7e-04
1	rs112146753	223856618	0.97	0.212405230483542	0.89	0.222038712392691	0.651507150874062	0.303716441528849	0.0113	0.0212	0.0196	0.0041	0.1408	0.005	0.0059	0.0449	3e-04	0.097	0.1651	0.0343	6e-04	0.11	0.0248	0.0055	0.0046	5e-04	2e-04	0.0498	0.0201	0.0259	0.0771	0.0322	0.0943	7e-04
1	rs72747986	223857750	0.97	0.212405230483542	0.89	0.222038712392691	0.65529392498026	0.306943876665039	0.0112	0.0212	0.0196	0.0041	0.1408	0.005	0.0059	0.045	3e-04	0.0968	0.1652	0.0344	6e-04	0.1098	0.0249	0.0055	0.0046	5e-04	2e-04	0.0498	0.02	0.0258	0.0771	0.0321	0.0945	7e-04
1	rs12567311	223872873	0.97	0.212405230483542	0.89	0.222038712392691	0.656224274292279	0.308861233876846	0.0112	0.0213	0.0197	0.004	0.1408	0.005	0.0059	0.0452	3e-04	0.0967	0.1654	0.0345	6e-04	0.1095	0.0249	0.0054	0.0046	5e-04	2e-04	0.0498	0.0198	0.0257	0.0772	0.0321	0.0949	7e-04
1	rs12140696	223879212	0.97	0.212405230483542	0.89	0.222038712392691	0.654221187714036	0.303477778828455	0.0112	0.0215	0.0197	0.004	0.1409	0.005	0.0059	0.0453	3e-04	0.0966	0.1654	0.0345	6e-04	0.1094	0.0249	0.0053	0.0046	6e-04	2e-04	0.0498	0.0197	0.0255	0.0772	0.0321	0.0949	7e-04
1	rs72749511	223892844	0.97	0.212405230483542	0.89	0.222038712392691	0.685433064933066	0.269713202955679	0.0112	0.0221	0.0196	0.0039	0.1412	0.0049	0.0058	0.0457	3e-04	0.0965	0.1654	0.0344	6e-04	0.1088	0.0248	0.005	0.0045	6e-04	2e-04	0.0502	0.0196	0.0251	0.0772	0.0321	0.095	7e-04
1	rs28739568	223898355	0.97	0.212405230483542	0.89	0.222038712392691	0.687624820389822	0.256125040364968	0.0112	0.0223	0.0196	0.0039	0.1411	0.0048	0.0058	0.0458	4e-04	0.0966	0.1655	0.0344	6e-04	0.1088	0.0248	0.0049	0.0045	6e-04	2e-04	0.0503	0.0196	0.025	0.0772	0.0321	0.0951	7e-04
1	rs7366009	223900819	0.97	0.212405230483542	0.88	0.251609301083599	0.691138143846848	0.256125040364968	0.0112	0.0223	0.0196	0.0038	0.141	0.0048	0.0058	0.0458	4e-04	0.0967	0.1655	0.0344	6e-04	0.1088	0.0248	0.0049	0.0044	6e-04	2e-04	0.0503	0.0195	0.025	0.0771	0.0321	0.0952	7e-04
1	rs72749513	223901840	0.97	0.212405230483542	0.87	0.283849475516541	0.691577872487912	0.256578203829785	0.0112	0.0223	0.0196	0.0038	0.141	0.0048	0.0058	0.0458	4e-04	0.0967	0.1655	0.0344	6e-04	0.1088	0.0248	0.0049	0.0044	6e-04	2e-04	0.0503	0.0195	0.025	0.0771	0.0321	0.0952	7e-04
1	rs28370020	223904606	0.97	0.212405230483542	0.87	0.283849475516541	0.695394090113634	0.250481859145932	0.0112	0.0224	0.0195	0.0038	0.1409	0.0048	0.0058	0.0458	4e-04	0.0968	0.1656	0.0344	5e-04	0.1087	0.0248	0.0048	0.0044	6e-04	2e-04	0.0503	0.0195	0.0249	0.0771	0.0321	0.0952	7e-04
1	rs17596	223905532	0.97	0.212405230483542	0.87	0.283849475516541	0.693191280658296	0.247227084769851	0.0112	0.0224	0.0195	0.0038	0.141	0.0048	0.0058	0.0459	4e-04	0.0969	0.1656	0.0343	5e-04	0.1087	0.0248	0.0048	0.0044	6e-04	2e-04	0.0503	0.0195	0.0249	0.0772	0.032	0.0953	7e-04
1	rs73121394	223912151	0.97	0.212405230483542	0.87	0.283849475516541	0.75703012932931	0.204609657644606	0.0113	0.0231	0.0194	0.0037	0.1403	0.0048	0.0058	0.0462	4e-04	0.0969	0.1659	0.0337	6e-04	0.1082	0.0247	0.0044	0.0044	6e-04	3e-04	0.0506	0.0193	0.0248	0.0771	0.0323	0.0962	7e-04
1	rs7525446	223914453	0.97	0.212405230483542	0.87	0.283849475516541	0.782388606552901	0.190046572713624	0.0113	0.0233	0.0193	0.0037	0.14	0.0047	0.0058	0.0464	4e-04	0.0969	0.1662	0.0336	6e-04	0.1081	0.0246	0.0042	0.0043	7e-04	3e-04	0.0507	0.0192	0.0247	0.0769	0.0323	0.0965	8e-04
1	rs61823982	223924043	0.97	0.212405230483542	0.87	0.283849475516541	0.794970092965475	0.175953530831188	0.0113	0.0234	0.0192	0.0037	0.1398	0.0046	0.0059	0.0466	4e-04	0.097	0.1664	0.0334	6e-04	0.108	0.0245	0.0042	0.0043	7e-04	3e-04	0.0507	0.0192	0.0247	0.0767	0.0324	0.0965	8e-04
1	rs10915707	223933519	0.98	0.188103243221556	0.87	0.283849475516541	0.820629765473347	0.164874148879263	0.0113	0.0237	0.0192	0.0038	0.1397	0.0046	0.0059	0.0466	5e-04	0.097	0.1665	0.0332	7e-04	0.108	0.0244	0.0041	0.0043	7e-04	3e-04	0.0507	0.0192	0.0247	0.0766	0.0326	0.0963	8e-04
1	rs1153968	223938565	0.98	0.188103243221556	0.87	0.283849475516541	0.816131732877501	0.16020365553302	0.0113	0.0237	0.0192	0.0038	0.1396	0.0046	0.006	0.0467	5e-04	0.0968	0.1664	0.0331	7e-04	0.1081	0.0244	0.0041	0.0043	0.001	3e-04	0.0507	0.0191	0.0247	0.0766	0.0327	0.0964	8e-04
1	rs6696053	223942712	0.98	0.188103243221556	0.87	0.283849475516541	0.807952206489305	0.156732056753697	0.0113	0.0237	0.0195	0.0039	0.1402	0.0045	0.006	0.0462	5e-04	0.0972	0.1663	0.033	7e-04	0.1079	0.0242	0.0041	0.0042	0.001	3e-04	0.0508	0.0191	0.0248	0.0763	0.0328	0.0963	8e-04
1	rs1629850	223948840	0.98	0.188103243221556	0.87	0.283849475516541	0.79364573101563	0.157116455162201	0.0113	0.0238	0.0198	0.0039	0.1404	0.0044	0.006	0.0462	5e-04	0.0974	0.1663	0.0329	7e-04	0.1079	0.024	0.0041	0.0041	0.001	3e-04	0.0508	0.0191	0.0247	0.0762	0.0328	0.0961	9e-04
1	rs28370127	223949314	0.98	0.188103243221556	0.87	0.283849475516541	0.791233178998356	0.157116455162201	0.0113	0.0238	0.0198	0.0039	0.1404	0.0044	0.006	0.0462	5e-04	0.0974	0.1663	0.0329	7e-04	0.1079	0.024	0.0041	0.0041	0.001	4e-04	0.0508	0.0191	0.0247	0.0762	0.0328	0.0961	8e-04
1	rs1222155	223953299	0.98	0.188103243221556	0.87	0.283849475516541	0.773433221814213	0.158368059185819	0.0114	0.0238	0.02	0.0039	0.1405	0.0044	0.0059	0.0461	5e-04	0.0974	0.1663	0.0328	8e-04	0.1079	0.0239	0.0041	0.004	0.001	4e-04	0.0509	0.019	0.0247	0.0762	0.0328	0.0961	8e-04
1	rs28370146	223953861	0.98	0.188103243221556	0.87	0.283849475516541	0.773048222576396	0.157116455162201	0.0114	0.0237	0.02	0.0038	0.1404	0.0044	0.0059	0.0461	5e-04	0.0975	0.1663	0.0328	8e-04	0.1079	0.0239	0.0042	0.004	0.001	5e-04	0.0509	0.019	0.0247	0.0761	0.0329	0.0959	8e-04
1	Affx-7427390	223954080	0.98	0.188103243221556	0.87	0.283849475516541	0.77412643080001	0.155197818379326	0.0114	0.0237	0.02	0.0038	0.1405	0.0044	0.0059	0.0461	5e-04	0.0974	0.1663	0.0328	9e-04	0.1079	0.0239	0.0042	0.004	0.001	5e-04	0.0509	0.019	0.0247	0.0761	0.0329	0.0959	8e-04
1	rs28370152	223954338	0.98	0.188103243221556	0.87	0.283849475516541	0.772894246258942	0.156060166133246	0.0114	0.0237	0.02	0.0038	0.1404	0.0044	0.0059	0.0461	5e-04	0.0974	0.1663	0.0328	9e-04	0.1079	0.0239	0.0042	0.004	0.001	5e-04	0.0509	0.019	0.0247	0.0761	0.0329	0.0959	8e-04
1	rs4653457	223965253	0.98	0.188103243221556	0.87	0.283849475516541	0.762914488178766	0.160881814645972	0.0113	0.0237	0.0201	0.0039	0.1402	0.0044	0.006	0.0462	5e-04	0.0975	0.1659	0.0329	0.001	0.108	0.0239	0.0041	0.0039	0.001	5e-04	0.0509	0.019	0.0248	0.076	0.0329	0.0959	8e-04
1	rs12088254	223967351	0.98	0.188103243221556	0.87	0.283849475516541	0.762914488178766	0.161172764327947	0.0113	0.0237	0.0201	0.0039	0.1402	0.0044	0.006	0.0462	5e-04	0.0975	0.1659	0.0329	0.001	0.108	0.0239	0.0041	0.0039	0.001	5e-04	0.0509	0.019	0.0248	0.076	0.0329	0.0959	8e-04
1	rs41267355	223967512	0.98	0.188103243221556	0.87	0.283849475516541	0.762378723389626	0.161463899793957	0.0113	0.0237	0.0201	0.0038	0.1402	0.0044	0.006	0.0462	5e-04	0.0976	0.1659	0.0329	0.001	0.108	0.0239	0.0041	0.0039	0.001	5e-04	0.0509	0.019	0.0248	0.076	0.0329	0.0959	8e-04
1	rs78830539	223969872	0.98	0.188103243221556	0.87	0.283849475516541	0.759778777805631	0.161269788849261	0.0113	0.0237	0.0201	0.0038	0.1402	0.0044	0.006	0.0461	5e-04	0.0976	0.1659	0.0329	0.001	0.108	0.0239	0.0041	0.0039	0.001	5e-04	0.0509	0.0189	0.0248	0.076	0.0329	0.0959	9e-04
1	rs61749335	223971862	0.98	0.188103243221556	0.87	0.283849475516541	0.758709341028572	0.160300473335357	0.0113	0.0237	0.0201	0.0038	0.1402	0.0044	0.006	0.0461	6e-04	0.0976	0.1659	0.0329	0.001	0.108	0.0239	0.0041	0.0039	0.001	5e-04	0.0509	0.0189	0.0248	0.0759	0.0329	0.0959	9e-04
1	rs1153936	223980207	0.98	0.188103243221556	0.87	0.283849475516541	0.753828885925292	0.160106858438354	0.0113	0.0237	0.0202	0.0038	0.1401	0.0045	0.006	0.0461	6e-04	0.0976	0.166	0.0329	0.001	0.108	0.024	0.0041	0.004	0.001	5e-04	0.0508	0.0189	0.0248	0.0758	0.0329	0.096	9e-04
1	rs1153933	223989966	0.98	0.188103243221556	0.87	0.283849475516541	0.751926206290805	0.160300473335357	0.0113	0.0237	0.0202	0.0038	0.1401	0.0045	0.006	0.0461	6e-04	0.0976	0.166	0.0329	0.001	0.108	0.024	0.0041	0.004	0.001	5e-04	0.0508	0.0189	0.0248	0.0758	0.0329	0.096	9e-04
1	rs113387472	223999343	0.98	0.188103243221556	0.87	0.283849475516541	0.731812655805052	0.156924214096603	0.0113	0.0237	0.0202	0.0039	0.1399	0.0045	0.006	0.0461	6e-04	0.0976	0.166	0.033	0.0011	0.1081	0.024	0.0041	0.004	0.001	6e-04	0.0507	0.0189	0.0248	0.0757	0.0329	0.0961	9e-04
1	rs10915824	224001624	0.98	0.188103243221556	0.86	0.318862054747229	0.721547318476525	0.153668968817247	0.0113	0.0237	0.0202	0.0039	0.1399	0.0045	0.0061	0.0461	6e-04	0.0976	0.166	0.033	0.0011	0.1081	0.024	0.0041	0.004	0.001	6e-04	0.0507	0.0189	0.0248	0.0757	0.0328	0.0961	9e-04
1	rs60739082	224010407	0.98	0.188103243221556	0.86	0.318862054747229	0.716178136502307	0.15300179864157	0.0113	0.0237	0.0202	0.0039	0.1398	0.0045	0.0061	0.0461	6e-04	0.0976	0.166	0.0329	0.0011	0.1081	0.024	0.0041	0.004	0.0011	6e-04	0.0506	0.0189	0.0248	0.0757	0.0328	0.0961	9e-04
1	rs17500138	224049586	0.98	0.188103243221556	0.86	0.318862054747229	0.723116675208917	0.152716186488065	0.0114	0.0237	0.0203	0.004	0.1392	0.0046	0.0062	0.046	7e-04	0.0975	0.1662	0.033	0.0011	0.108	0.0239	0.0042	0.004	0.0011	6e-04	0.0503	0.019	0.0247	0.0753	0.0331	0.0961	9e-04
1	rs72749597	224059491	0.98	0.188103243221556	0.86	0.318862054747229	0.726259913655386	0.150343530873822	0.0115	0.0237	0.0203	0.0041	0.1389	0.0046	0.0062	0.0458	7e-04	0.0976	0.1664	0.033	0.0012	0.108	0.0239	0.0042	0.0041	0.0011	6e-04	0.0501	0.0191	0.0247	0.0751	0.0332	0.0962	0.001
1	rs16842346	224064904	0.98	0.188103243221556	0.86	0.318862054747229	0.73271485966891	0.14958709986727	0.0115	0.0237	0.0203	0.0041	0.1388	0.0046	0.0062	0.0458	7e-04	0.0976	0.1665	0.033	0.0012	0.108	0.0239	0.0042	0.0041	0.0011	6e-04	0.0501	0.0191	0.0247	0.0751	0.0332	0.0962	0.001
1	rs12073545	224069384	0.98	0.188103243221556	0.86	0.318862054747229	0.732338881788402	0.147514002725203	0.0115	0.0237	0.0203	0.0041	0.1388	0.0046	0.0063	0.0458	7e-04	0.0976	0.1665	0.033	0.0012	0.1079	0.0239	0.0042	0.0041	0.0011	6e-04	0.0501	0.0191	0.0247	0.075	0.0332	0.0962	0.001
1	rs10915946	224074598	0.98	0.188103243221556	0.86	0.318862054747229	0.726859309201614	0.152906573377713	0.0115	0.0237	0.0203	0.0041	0.1388	0.0047	0.0063	0.0458	7e-04	0.0976	0.1664	0.033	0.0012	0.108	0.0239	0.0042	0.0041	0.0012	6e-04	0.0501	0.0192	0.0246	0.075	0.0332	0.0963	0.001
1	rs56257909	224085020	0.98	0.188103243221556	0.86	0.318862054747229	0.744563789669325	0.154050674514486	0.0115	0.0236	0.0203	0.004	0.1386	0.0047	0.0062	0.0458	8e-04	0.0976	0.1664	0.0331	0.0012	0.108	0.0239	0.0042	0.004	0.0012	6e-04	0.05	0.0192	0.0246	0.0749	0.0331	0.0964	0.001
1	rs2404851	224198354	0.99	0.165875049708709	0.86	0.318862054747229	0.542549980892137	0.0975097124464381	0.0113	0.0239	0.0211	0.0042	0.1359	0.0048	0.0057	0.0459	0.0014	0.0964	0.1674	0.0332	0.0017	0.1086	0.024	0.004	0.004	0.0016	0.0011	0.0491	0.0203	0.0234	0.0734	0.0322	0.0998	0.0013
1	rs116371940	224230266	0.99	0.165875049708709	0.86	0.318862054747229	0.596732551391675	0.111042965294375	0.0114	0.025	0.0238	0.004	0.1337	0.0048	0.0049	0.0462	0.0019	0.0919	0.1693	0.0317	0.0019	0.1102	0.0252	0.0037	0.0035	0.0019	0.0013	0.0472	0.0232	0.0214	0.0696	0.0303	0.1057	0.0014
1	rs35773430	224232423	0.99	0.165875049708709	0.86	0.318862054747229	0.57357220616404	0.0892878838085201	0.0114	0.0251	0.0238	0.004	0.1336	0.0048	0.0049	0.0462	0.0019	0.0918	0.1693	0.0317	0.0019	0.1103	0.0253	0.0037	0.0035	0.0019	0.0013	0.0472	0.0232	0.0214	0.0696	0.0303	0.1058	0.0014
1	rs12040271	224233272	0.99	0.165875049708709	0.86	0.318862054747229	0.578967446204437	0.0776512785487973	0.0114	0.0251	0.0238	0.004	0.1337	0.0048	0.0049	0.0462	0.0019	0.0918	0.1693	0.0317	0.0019	0.1103	0.0253	0.0037	0.0035	0.0019	0.0013	0.0472	0.0232	0.0214	0.0696	0.0303	0.1059	0.0014
1	rs79320126	224235270	0.99	0.165875049708709	0.86	0.318862054747229	0.588329454415745	0.0789773617711192	0.0114	0.0251	0.0239	0.004	0.1337	0.0048	0.0049	0.0462	0.0019	0.0918	0.1694	0.0317	0.0019	0.1104	0.0253	0.0037	0.0035	0.0019	0.0013	0.0471	0.0232	0.0214	0.0695	0.0303	0.1058	0.0014
1	rs10916206	224237655	0.99	0.165875049708709	0.86	0.318862054747229	0.595430908938191	0.0857436209346151	0.0114	0.0251	0.0239	0.004	0.1337	0.0048	0.0049	0.0462	0.0019	0.0917	0.1696	0.0317	0.0019	0.1104	0.0253	0.0037	0.0035	0.0019	0.0013	0.0471	0.0233	0.0214	0.0694	0.0304	0.1058	0.0014
1	rs6694451	224238569	0.99	0.165875049708709	0.86	0.318862054747229	0.596184331159955	0.0870467638780062	0.0113	0.0251	0.024	0.0039	0.1337	0.0048	0.0049	0.0462	0.0019	0.0917	0.1695	0.0316	0.0019	0.1105	0.0253	0.0037	0.0035	0.0019	0.0013	0.0471	0.0233	0.0214	0.0694	0.0304	0.1058	0.0014
1	rs114824018	224241660	0.99	0.165875049708709	0.86	0.318862054747229	0.623669680113269	0.0921800949887954	0.0113	0.0251	0.0242	0.0037	0.134	0.0049	0.0048	0.0461	0.0019	0.0912	0.1694	0.0316	0.0019	0.1107	0.0253	0.0037	0.0036	0.0019	0.0014	0.047	0.0237	0.0212	0.0693	0.0305	0.1058	0.0014
1	rs77688803	224242824	0.99	0.165875049708709	0.86	0.318862054747229	0.637589839146858	0.0951087221176865	0.0113	0.0251	0.0244	0.0036	0.1341	0.005	0.0048	0.0461	0.0019	0.091	0.1693	0.0315	0.0019	0.1108	0.0253	0.0037	0.0036	0.0019	0.0014	0.047	0.0239	0.0211	0.0693	0.0306	0.1058	0.0014
1	rs10753440	224242858	0.99	0.165875049708709	0.86	0.318862054747229	0.641693991580894	0.097027633773626	0.0113	0.0251	0.0244	0.0036	0.1341	0.005	0.0048	0.0461	0.0019	0.091	0.1693	0.0315	0.0019	0.1108	0.0253	0.0037	0.0036	0.0019	0.0014	0.047	0.0239	0.0211	0.0693	0.0306	0.1058	0.0014
1	rs116249679	224243799	0.99	0.165875049708709	0.86	0.318862054747229	0.671697257438183	0.114788127157992	0.0111	0.0252	0.0246	0.0036	0.134	0.0049	0.0047	0.046	0.0019	0.0913	0.17	0.0315	0.0019	0.1105	0.0251	0.0037	0.0035	0.0019	0.0014	0.0467	0.0238	0.0209	0.0691	0.0308	0.106	0.0014
1	rs2087794	224248502	0.98	0.188103243221556	0.86	0.318862054747229	0.767206522997033	0.134478707728928	0.0107	0.0255	0.0249	0.0034	0.134	0.0047	0.0045	0.0456	0.0019	0.0919	0.1711	0.0315	0.0019	0.1109	0.0248	0.0035	0.0034	0.0019	0.0014	0.046	0.0234	0.0206	0.0685	0.0316	0.1067	0.0013
1	rs72751650	224252327	0.98	0.188103243221556	0.85	0.356744695657816	0.755123911541133	0.125416370993296	0.0106	0.0257	0.025	0.0033	0.1339	0.0046	0.0044	0.0457	0.0019	0.0923	0.1716	0.0314	0.0019	0.1108	0.0247	0.0034	0.0033	0.0019	0.0014	0.0458	0.0234	0.0204	0.0682	0.0314	0.107	0.0014
1	rs1492691	224255839	0.98	0.188103243221556	0.85	0.356744695657816	0.774742843556643	0.140525634072531	0.0106	0.0259	0.0252	0.0032	0.134	0.0045	0.0043	0.0459	0.0019	0.0926	0.172	0.0313	0.0018	0.1107	0.0247	0.0034	0.0032	0.0019	0.0014	0.0457	0.0234	0.0201	0.068	0.0313	0.1073	0.0014
1	rs77187453	224265681	0.98	0.188103243221556	0.85	0.356744695657816	0.76620922089445	0.149398206452259	0.0106	0.026	0.0252	0.0032	0.1341	0.0045	0.0043	0.0459	0.0019	0.0927	0.172	0.0313	0.0018	0.1108	0.0246	0.0034	0.0032	0.0019	0.0014	0.0457	0.0233	0.0201	0.0679	0.0312	0.1074	0.0013
1	rs12122763	224266855	0.98	0.188103243221556	0.85	0.356744695657816	0.773664261427992	0.162046727378136	0.0106	0.026	0.0251	0.0032	0.1341	0.0045	0.0043	0.0459	0.002	0.0927	0.1721	0.0313	0.0018	0.1108	0.0245	0.0034	0.0032	0.0019	0.0014	0.0457	0.0233	0.02	0.0679	0.0311	0.1075	0.0013
1	rs79677464	224268915	0.98	0.188103243221556	0.85	0.356744695657816	0.771509060726445	0.163214604267498	0.0106	0.026	0.0252	0.0032	0.1342	0.0045	0.0043	0.046	0.002	0.0927	0.1722	0.0313	0.0018	0.1109	0.0245	0.0034	0.0032	0.0019	0.0014	0.0457	0.0233	0.02	0.0679	0.031	0.1074	0.0013
1	rs10916270	224278366	0.98	0.188103243221556	0.85	0.356744695657816	0.844877887369473	0.177255701343504	0.0105	0.0262	0.0256	0.0025	0.1364	0.004	0.0039	0.0454	0.0024	0.0938	0.1742	0.0316	0.0017	0.112	0.0242	0.0033	0.0029	0.0021	0.0013	0.0441	0.0234	0.0196	0.0661	0.0299	0.1073	0.0013
1	rs4653553	224298138	0.97	0.212405230483542	0.85	0.356744695657816	0.864896714657049	0.224503833117382	0.0105	0.0265	0.0257	0.0024	0.1366	0.0039	0.0039	0.046	0.0025	0.0937	0.1742	0.0317	0.0016	0.1118	0.024	0.0033	0.0029	0.0021	0.0012	0.0439	0.0234	0.0196	0.0661	0.0298	0.1075	0.0013
1	rs12408708	224306051	0.97	0.212405230483542	0.85	0.356744695657816	0.867402936964356	0.229188496529739	0.0105	0.0265	0.0257	0.0024	0.1366	0.0039	0.0039	0.046	0.0025	0.0937	0.1742	0.0317	0.0016	0.1118	0.024	0.0033	0.0029	0.0021	0.0012	0.0439	0.0234	0.0196	0.0661	0.0298	0.1075	0.0013
1	rs72753934	224306138	0.97	0.212405230483542	0.85	0.356744695657816	0.862877806275964	0.227550742548961	0.0105	0.0265	0.0257	0.0024	0.1366	0.0039	0.0039	0.046	0.0024	0.0937	0.1742	0.0316	0.0016	0.1118	0.024	0.0033	0.0029	0.0021	0.0012	0.0439	0.0233	0.0196	0.0661	0.0298	0.1075	0.0013
1	rs77909148	224310174	0.97	0.212405230483542	0.85	0.356744695657816	0.86594733711343	0.226025617523983	0.0105	0.0265	0.0257	0.0024	0.1366	0.0039	0.0039	0.046	0.0024	0.0938	0.1742	0.0316	0.0016	0.1118	0.024	0.0033	0.0029	0.002	0.0012	0.0439	0.0234	0.0196	0.0661	0.0297	0.1075	0.0013
1	rs115520967	224312750	0.97	0.212405230483542	0.85	0.356744695657816	0.870641307993879	0.217805015442632	0.0105	0.0265	0.0258	0.0024	0.1366	0.0039	0.0038	0.046	0.0025	0.0939	0.1744	0.0316	0.0016	0.1118	0.024	0.0033	0.0029	0.0021	0.0012	0.0438	0.0233	0.0197	0.0658	0.0297	0.1077	0.0013
1	rs6426143	224318875	0.97	0.212405230483542	0.85	0.356744695657816	0.889033760122188	0.239426796864417	0.0105	0.0265	0.0258	0.0024	0.1365	0.0039	0.0038	0.0459	0.0024	0.094	0.1745	0.0317	0.0016	0.1118	0.0241	0.0033	0.0028	0.0021	0.0012	0.0438	0.0233	0.0197	0.0654	0.0297	0.1079	0.0013
1	rs6688818	224326348	0.97	0.212405230483542	0.84	0.397589870063919	0.887889696926718	0.244766980620074	0.0104	0.0265	0.0259	0.0024	0.1366	0.0039	0.0038	0.046	0.0024	0.094	0.1744	0.0316	0.0016	0.1119	0.0241	0.0033	0.0028	0.002	0.0012	0.0437	0.0233	0.0197	0.0653	0.0297	0.1081	0.0013
1	rs114095366	224328165	0.97	0.212405230483542	0.84	0.397589870063919	0.911879533842718	0.250032123118875	0.0104	0.0265	0.0259	0.0024	0.1365	0.0039	0.0038	0.046	0.0024	0.094	0.1746	0.0316	0.0016	0.1119	0.0242	0.0033	0.0028	0.002	0.0012	0.0437	0.0233	0.0197	0.0651	0.0297	0.1082	0.0013
1	rs12122004	224335422	0.97	0.212405230483542	0.84	0.397589870063919	0.923393287018146	0.26535033540418	0.0104	0.0265	0.0259	0.0024	0.1364	0.0039	0.0038	0.046	0.0024	0.0941	0.1746	0.0316	0.0016	0.1119	0.0243	0.0032	0.0028	0.002	0.0012	0.0437	0.0233	0.0197	0.065	0.0297	0.1083	0.0013
1	rs10916370	224336636	0.97	0.212405230483542	0.84	0.397589870063919	0.924805578656735	0.266152358239991	0.0105	0.0265	0.0259	0.0024	0.1365	0.0039	0.0038	0.046	0.0024	0.094	0.1747	0.0316	0.0016	0.1119	0.0243	0.0032	0.0027	0.002	0.0012	0.0437	0.0233	0.0197	0.065	0.0297	0.1083	0.0013
1	rs10429876	224339138	0.97	0.212405230483542	0.84	0.397589870063919	0.924639380016459	0.268103259406662	0.0105	0.0265	0.0259	0.0024	0.1364	0.0039	0.0038	0.0459	0.0024	0.094	0.1747	0.0316	0.0016	0.1119	0.0243	0.0032	0.0027	0.002	0.0012	0.0437	0.0233	0.0197	0.065	0.0297	0.1085	0.0013
1	rs41303097	224346489	0.97	0.212405230483542	0.84	0.397589870063919	0.911796919794194	0.271672146516398	0.0105	0.0265	0.0259	0.0024	0.1364	0.0039	0.0038	0.0459	0.0024	0.094	0.1747	0.0316	0.0016	0.1119	0.0243	0.0032	0.0027	0.002	0.0012	0.0437	0.0233	0.0197	0.0649	0.0296	0.1085	0.0013
1	rs16844592	224348315	0.97	0.212405230483542	0.84	0.397589870063919	0.912788494919355	0.271787515114599	0.0104	0.0265	0.0259	0.0024	0.1364	0.0039	0.0038	0.0459	0.0024	0.094	0.1747	0.0317	0.0016	0.1119	0.0243	0.0032	0.0027	0.002	0.0012	0.0437	0.0233	0.0197	0.065	0.0296	0.1085	0.0013
1	rs78789927	224349097	0.97	0.212405230483542	0.84	0.397589870063919	0.911383896503181	0.270288906856243	0.0104	0.0264	0.0259	0.0024	0.1364	0.0039	0.0038	0.0459	0.0024	0.094	0.1747	0.0317	0.0016	0.1119	0.0243	0.0032	0.0027	0.002	0.0012	0.0437	0.0233	0.0197	0.0649	0.0296	0.1086	0.0013
1	rs11588603	224368977	0.97	0.212405230483542	0.84	0.397589870063919	0.959812789477747	0.340382396347649	0.0103	0.0262	0.0262	0.0022	0.1363	0.0038	0.0037	0.0459	0.0023	0.0941	0.1759	0.0315	0.0013	0.1117	0.0249	0.0032	0.0026	0.0018	0.0011	0.0436	0.0231	0.0196	0.0645	0.0292	0.1098	0.0012
1	rs36086207	224376734	0.97	0.212405230483542	0.83	0.441484906400802	0.988682593045059	0.370621581428709	0.0103	0.0262	0.0262	0.0022	0.1362	0.0038	0.0036	0.0459	0.0023	0.0942	0.1761	0.0314	0.0013	0.1117	0.025	0.0032	0.0027	0.0018	0.0011	0.0436	0.023	0.0196	0.0644	0.0292	0.1099	0.0012
1	rs116330534	224386132	0.97	0.212405230483542	0.83	0.441484906400802	1.00428033040908	0.377213784879431	0.0103	0.0262	0.0263	0.0023	0.136	0.0038	0.0036	0.0459	0.0022	0.0942	0.1764	0.0314	0.0013	0.1116	0.0251	0.0031	0.0026	0.0018	0.0011	0.0435	0.0231	0.0196	0.0644	0.0291	0.11	0.0012
1	rs12022755	224387749	0.97	0.212405230483542	0.83	0.441484906400802	1.00970275357222	0.381414158792163	0.0103	0.0262	0.0263	0.0023	0.136	0.0038	0.0036	0.046	0.0022	0.0942	0.1764	0.0314	0.0013	0.1116	0.0251	0.0031	0.0026	0.0018	0.0011	0.0435	0.0231	0.0196	0.0644	0.0291	0.11	0.0012
1	rs72755906	224389053	0.97	0.212405230483542	0.83	0.441484906400802	1.02092942430209	0.387034799202471	0.0103	0.0262	0.0263	0.0023	0.1358	0.0038	0.0036	0.046	0.0022	0.0942	0.1765	0.0314	0.0013	0.1116	0.0251	0.0031	0.0026	0.0018	0.0011	0.0436	0.0231	0.0196	0.0644	0.0291	0.1099	0.0012
1	rs114270899	224394302	0.97	0.212405230483542	0.83	0.441484906400802	1.04292243012388	0.395637179245253	0.0103	0.0263	0.0264	0.0023	0.1356	0.0038	0.0036	0.0459	0.0022	0.0942	0.1768	0.0314	0.0013	0.1117	0.025	0.0031	0.0026	0.0018	0.0011	0.0436	0.023	0.0196	0.0644	0.0291	0.11	0.0012
1	rs6682292	224400175	0.97	0.212405230483542	0.83	0.441484906400802	1.0475536583155	0.388571666140115	0.0103	0.0264	0.0264	0.0023	0.1355	0.0038	0.0036	0.0459	0.0022	0.0943	0.1769	0.0314	0.0013	0.1118	0.025	0.003	0.0026	0.0018	0.0011	0.0436	0.023	0.0196	0.0643	0.029	0.11	0.0012
1	rs17502365	224401440	0.97	0.212405230483542	0.83	0.441484906400802	1.01876652959421	0.370621581428709	0.0103	0.0263	0.0264	0.0022	0.1355	0.0037	0.0035	0.0461	0.0022	0.0944	0.1772	0.0314	0.0013	0.1119	0.0251	0.0031	0.0026	0.0018	0.0011	0.0436	0.023	0.0196	0.0642	0.0289	0.1097	0.0012
1	rs34011742	224403641	0.97	0.212405230483542	0.83	0.441484906400802	1.01772900231891	0.410783281547667	0.0104	0.0262	0.0264	0.0022	0.1355	0.0037	0.0034	0.0462	0.0022	0.0945	0.1775	0.0314	0.0013	0.112	0.0251	0.0031	0.0026	0.0018	0.0011	0.0435	0.023	0.0195	0.064	0.0288	0.1096	0.0011
1	rs41271483	224415342	0.97	0.212405230483542	0.83	0.441484906400802	0.985267918217642	0.363307560459478	0.0104	0.0262	0.0264	0.0022	0.1357	0.0037	0.0034	0.0465	0.0022	0.0941	0.1775	0.0314	0.0012	0.1122	0.0251	0.0031	0.0026	0.0018	0.0011	0.0435	0.023	0.0194	0.064	0.0288	0.1096	0.0011
1	rs3767732	224415509	0.97	0.212405230483542	0.83	0.441484906400802	0.985865136798721	0.368094852122376	0.0104	0.0262	0.0264	0.0022	0.1357	0.0037	0.0034	0.0465	0.0022	0.0941	0.1775	0.0314	0.0012	0.1122	0.0251	0.0031	0.0026	0.0018	0.0011	0.0435	0.023	0.0194	0.064	0.0288	0.1096	0.0011
1	rs4654010	224433220	0.97	0.212405230483542	0.83	0.441484906400802	0.973864098826246	0.387674954771589	0.0103	0.0261	0.0263	0.0022	0.136	0.0036	0.0032	0.0465	0.0022	0.0943	0.1775	0.0314	0.0012	0.1128	0.025	0.003	0.0025	0.0017	0.001	0.0434	0.0231	0.0193	0.0641	0.0286	0.1097	0.0011
1	rs925928	224436098	0.97	0.212405230483542	0.83	0.441484906400802	0.966066232742308	0.456190216880892	0.01	0.026	0.0265	0.0021	0.1367	0.0031	0.0028	0.0469	0.002	0.0951	0.1777	0.0314	0.001	0.1136	0.0246	0.0027	0.0022	0.0015	0.001	0.0428	0.0236	0.0184	0.0648	0.0278	0.1108	9e-04
1	rs78194821	224439803	0.96	0.238871757466757	0.84	0.397589870063919	0.915600403608781	0.356660361560978	0.0095	0.0259	0.0266	0.0018	0.1377	0.0027	0.0023	0.0475	0.0018	0.096	0.1777	0.0315	9e-04	0.1152	0.0239	0.0023	0.0018	0.0012	9e-04	0.0419	0.0242	0.0177	0.0656	0.0267	0.1119	7e-04
1	rs7537786	224440389	0.96	0.238871757466757	0.84	0.397589870063919	0.919161813123332	0.415605303304628	0.0095	0.0259	0.0266	0.0018	0.1377	0.0027	0.0023	0.0475	0.0018	0.0961	0.1778	0.0315	9e-04	0.1153	0.0239	0.0023	0.0018	0.0012	9e-04	0.0418	0.0242	0.0177	0.0656	0.0267	0.112	7e-04
1	rs6698506	224440468	0.96	0.238871757466757	0.84	0.397589870063919	0.946768769894241	0.39937675597139	0.0095	0.0259	0.0266	0.0019	0.1376	0.0027	0.0023	0.0474	0.0018	0.0959	0.1776	0.0314	9e-04	0.1152	0.0239	0.0023	0.0018	0.0012	9e-04	0.0417	0.0254	0.0177	0.0656	0.0266	0.1119	7e-04
1	rs72755955	224442478	0.95	0.267590046340022	0.84	0.397589870063919	0.950127900482463	0.344090821582801	0.0094	0.0261	0.0266	0.0018	0.1384	0.0025	0.0022	0.0477	0.0018	0.0962	0.1784	0.031	9e-04	0.1149	0.0237	0.0022	0.0016	0.0012	8e-04	0.0414	0.0256	0.0176	0.0651	0.0262	0.1121	7e-04
1	rs78806314	224454042	0.95	0.267590046340022	0.84	0.397589870063919	1.00041446527944	0.315599880819916	0.0094	0.0261	0.0267	0.0018	0.1384	0.0024	0.0019	0.0478	0.0018	0.0965	0.1797	0.0306	8e-04	0.1148	0.0235	0.0022	0.0016	0.0011	8e-04	0.0412	0.0256	0.0175	0.0651	0.0258	0.1122	6e-04
1	rs6426100	224467117	0.95	0.267590046340022	0.84	0.397589870063919	1.02604123822323	0.329327455472933	0.0094	0.0261	0.0268	0.0018	0.1384	0.0023	0.0019	0.0478	0.0018	0.0967	0.1801	0.0304	8e-04	0.1148	0.0235	0.0022	0.0016	0.0011	8e-04	0.0411	0.0257	0.0175	0.0651	0.0257	0.1122	6e-04
1	rs115736625	224474543	0.95	0.267590046340022	0.84	0.397589870063919	1.0308158117557	0.328105716531779	0.0094	0.0261	0.0268	0.0018	0.1384	0.0023	0.0018	0.0478	0.0018	0.0967	0.1802	0.0304	8e-04	0.1148	0.0236	0.0022	0.0016	0.0011	8e-04	0.0411	0.0257	0.0175	0.0651	0.0257	0.1122	6e-04
1	rs34631151	224482084	0.95	0.267590046340022	0.84	0.397589870063919	1.03594760637603	0.332142484935134	0.0094	0.0261	0.0268	0.0018	0.1385	0.0023	0.0018	0.0479	0.0018	0.0968	0.1803	0.0303	8e-04	0.1148	0.0236	0.0022	0.0016	0.0011	8e-04	0.0411	0.0258	0.0175	0.065	0.0257	0.1122	6e-04
1	rs16846339	224488315	0.95	0.267590046340022	0.84	0.397589870063919	1.04135144558184	0.339518771510102	0.0094	0.0261	0.0268	0.0018	0.1385	0.0022	0.0017	0.048	0.0018	0.0969	0.1804	0.0302	8e-04	0.1149	0.0236	0.0022	0.0015	0.0011	8e-04	0.0411	0.0258	0.0175	0.065	0.0256	0.1122	6e-04
1	rs76343646	224489210	0.95	0.267590046340022	0.84	0.397589870063919	1.04152595216943	0.339642107574967	0.0093	0.0261	0.0268	0.0018	0.1385	0.0022	0.0017	0.048	0.0018	0.0969	0.1803	0.0302	8e-04	0.1149	0.0236	0.0022	0.0015	0.0011	8e-04	0.0411	0.0259	0.0175	0.065	0.0256	0.1122	6e-04
1	rs74793582	224501966	0.95	0.267590046340022	0.84	0.397589870063919	1.05044143454717	0.359164633651009	0.0093	0.0261	0.0268	0.0018	0.1385	0.0022	0.0017	0.048	0.0018	0.0969	0.1804	0.0302	8e-04	0.1149	0.0236	0.0021	0.0015	0.0011	8e-04	0.0411	0.0259	0.0174	0.065	0.0255	0.1122	6e-04
1	rs10753462	224501992	0.95	0.267590046340022	0.84	0.397589870063919	1.05044143454717	0.359415335251917	0.0093	0.0261	0.0268	0.0018	0.1385	0.0022	0.0017	0.048	0.0018	0.0969	0.1804	0.0302	8e-04	0.1149	0.0236	0.0021	0.0015	0.0011	8e-04	0.0411	0.0259	0.0174	0.065	0.0255	0.1122	6e-04
1	rs76695982	224502248	0.95	0.267590046340022	0.84	0.397589870063919	1.0505289929558	0.360795083282865	0.0093	0.0261	0.0268	0.0018	0.1385	0.0022	0.0017	0.048	0.0018	0.0969	0.1804	0.0302	8e-04	0.1149	0.0236	0.0021	0.0015	0.0011	8e-04	0.0411	0.0259	0.0174	0.065	0.0255	0.1122	6e-04
1	rs57704732	224512539	0.95	0.267590046340022	0.84	0.397589870063919	1.04947848626302	0.356785456462011	0.0093	0.0261	0.0268	0.0018	0.1386	0.0022	0.0017	0.0481	0.0018	0.097	0.1804	0.0301	8e-04	0.1149	0.0236	0.0021	0.0015	0.0011	8e-04	0.0411	0.0259	0.0175	0.065	0.0255	0.1122	6e-04
1	rs77674430	224517064	0.95	0.267590046340022	0.84	0.397589870063919	1.04388294709887	0.368852358568281	0.0093	0.0261	0.0268	0.0018	0.1386	0.0022	0.0017	0.0481	0.0018	0.097	0.1804	0.0301	8e-04	0.1149	0.0236	0.0021	0.0015	0.0011	8e-04	0.0411	0.0259	0.0175	0.065	0.0255	0.1122	6e-04
1	rs10799565	224517178	0.95	0.267590046340022	0.84	0.397589870063919	1.04388294709887	0.368978652385791	0.0093	0.0261	0.0268	0.0018	0.1386	0.0022	0.0017	0.0481	0.0018	0.097	0.1804	0.0301	8e-04	0.1149	0.0236	0.0021	0.0015	0.0011	8e-04	0.0411	0.0259	0.0175	0.065	0.0255	0.1122	6e-04
1	rs77053140	224527431	0.95	0.267590046340022	0.84	0.397589870063919	1.04423231452587	0.386906803382549	0.0092	0.026	0.0268	0.0018	0.1388	0.0022	0.0017	0.0482	0.0018	0.097	0.1806	0.0297	8e-04	0.1148	0.0237	0.0022	0.0016	0.0011	8e-04	0.0408	0.0261	0.0177	0.0648	0.0255	0.112	6e-04
1	rs4628473	224534913	0.95	0.267590046340022	0.84	0.397589870063919	1.04379561261843	0.389212526305506	0.0092	0.026	0.0268	0.0018	0.1388	0.0022	0.0017	0.0482	0.0018	0.0969	0.1806	0.0297	8e-04	0.1148	0.0237	0.0022	0.0016	0.0011	8e-04	0.0408	0.0261	0.0177	0.0648	0.0255	0.112	6e-04
1	rs11579964	224538940	0.95	0.267590046340022	0.84	0.397589870063919	1.04405762491154	0.387674954771589	0.0092	0.026	0.0268	0.0018	0.1389	0.0022	0.0017	0.0482	0.0018	0.097	0.1806	0.0297	8e-04	0.1148	0.0237	0.0022	0.0016	0.0011	8e-04	0.0408	0.0261	0.0177	0.0648	0.0255	0.112	5e-04
1	rs79358262	224547507	0.95	0.267590046340022	0.84	0.397589870063919	1.03821234834653	0.327251290698633	0.0091	0.0257	0.0271	0.0018	0.1393	0.002	0.0016	0.0492	0.0018	0.0975	0.1805	0.0279	8e-04	0.1144	0.0239	0.0023	0.0016	0.0011	8e-04	0.0402	0.0268	0.0188	0.0648	0.0256	0.1112	5e-04
1	rs12128292	224551593	0.95	0.267590046340022	0.84	0.397589870063919	1.01487801901908	0.304910597509606	0.0091	0.0256	0.0272	0.0018	0.1391	0.002	0.0017	0.0494	0.0018	0.0976	0.1807	0.0275	8e-04	0.1143	0.0238	0.0023	0.0016	0.0011	8e-04	0.0402	0.0268	0.019	0.0648	0.0256	0.1111	5e-04
1	rs114282242	224554906	0.95	0.267590046340022	0.84	0.397589870063919	1.01444633565156	0.303597103150958	0.0091	0.0256	0.0272	0.0018	0.1391	0.002	0.0017	0.0494	0.0018	0.0976	0.1807	0.0275	8e-04	0.1143	0.0238	0.0023	0.0016	0.0011	8e-04	0.0402	0.0268	0.019	0.0648	0.0256	0.1111	5e-04
1	rs41307674	224559346	0.95	0.267590046340022	0.84	0.397589870063919	1.01263408166784	0.300261349136831	0.0091	0.0256	0.0272	0.0018	0.1391	0.002	0.0017	0.0495	0.0018	0.0977	0.1807	0.0275	8e-04	0.1142	0.0238	0.0023	0.0016	0.0011	8e-04	0.0402	0.0268	0.019	0.0648	0.0256	0.1111	5e-04
1	rs16847945	224577397	0.95	0.267590046340022	0.84	0.397589870063919	0.986547853943022	0.289967923990191	0.009	0.0255	0.0272	0.0019	0.1388	0.0021	0.0019	0.0495	0.0018	0.098	0.1809	0.0274	8e-04	0.1142	0.0238	0.0025	0.0017	0.0011	8e-04	0.04	0.0267	0.019	0.0648	0.0254	0.111	5e-04
1	rs12122214	224596095	0.95	0.267590046340022	0.84	0.397589870063919	0.98381814800384	0.303597103150958	0.009	0.0255	0.0272	0.002	0.1385	0.0021	0.0019	0.0495	0.0018	0.0981	0.1809	0.0274	8e-04	0.1142	0.0238	0.0025	0.0017	0.0011	8e-04	0.04	0.0267	0.019	0.0647	0.0253	0.111	5e-04
1	rs80328683	224617536	0.95	0.267590046340022	0.84	0.397589870063919	0.983647644358459	0.29669965162575	0.009	0.0255	0.0272	0.002	0.1385	0.0021	0.0019	0.0495	0.0018	0.0981	0.1809	0.0274	8e-04	0.1142	0.0238	0.0025	0.0017	0.0011	8e-04	0.04	0.0267	0.019	0.0647	0.0253	0.111	5e-04
1	rs10799573	224625075	0.95	0.267590046340022	0.83	0.441484906400802	0.990049817824356	0.2738667369774	0.009	0.0255	0.0272	0.002	0.1383	0.0022	0.002	0.0495	0.0018	0.0981	0.1811	0.0274	8e-04	0.1142	0.0238	0.0025	0.0017	0.0011	9e-04	0.04	0.027	0.019	0.0647	0.0252	0.1109	5e-04
1	rs12129540	224625334	0.95	0.267590046340022	0.83	0.441484906400802	0.989878872416892	0.272249140998348	0.009	0.0255	0.0272	0.002	0.1383	0.0022	0.002	0.0495	0.0018	0.0981	0.1811	0.0274	8e-04	0.1142	0.0238	0.0025	0.0017	0.0011	9e-04	0.04	0.0269	0.019	0.0647	0.0252	0.1109	5e-04
1	rs111741601	224628331	0.95	0.267590046340022	0.83	0.441484906400802	0.989964343609839	0.262492136675209	0.009	0.0255	0.0272	0.002	0.1383	0.0022	0.002	0.0495	0.0018	0.0981	0.181	0.0274	8e-04	0.1142	0.0238	0.0025	0.0017	0.0011	9e-04	0.0401	0.0269	0.019	0.0647	0.0252	0.1108	5e-04
1	rs1572992	224681938	0.95	0.267590046340022	0.83	0.441484906400802	0.959559624918093	0.278388442716817	0.009	0.0254	0.0272	0.0021	0.1389	0.0022	0.002	0.0496	0.0018	0.0979	0.1808	0.0275	8e-04	0.1145	0.0239	0.0026	0.0018	0.0011	9e-04	0.0399	0.0269	0.0189	0.0644	0.0253	0.1103	5e-04
1	rs12038411	224694959	0.94	0.298643641979994	0.83	0.441484906400802	0.755809907504896	0.265464863944612	0.0089	0.025	0.0256	0.0024	0.1404	0.0025	0.0021	0.0499	0.0019	0.098	0.1803	0.0275	9e-04	0.1168	0.024	0.0029	0.0018	0.0012	9e-04	0.0393	0.0268	0.0191	0.0637	0.0252	0.1086	6e-04
1	rs7545252	224703114	0.94	0.298643641979994	0.83	0.441484906400802	0.735424412526842	0.272826513887828	0.0089	0.025	0.0254	0.0025	0.1407	0.0026	0.0021	0.05	0.0019	0.098	0.1801	0.0275	9e-04	0.1171	0.0241	0.003	0.0018	0.0012	0.001	0.0392	0.0268	0.0191	0.0636	0.0252	0.1083	6e-04
1	rs2786563	224703448	0.94	0.298643641979994	0.83	0.441484906400802	0.736027134123904	0.296818168391985	0.0089	0.0249	0.0254	0.0025	0.1406	0.0026	0.0021	0.05	0.0019	0.098	0.1801	0.0275	9e-04	0.1171	0.0241	0.003	0.0018	0.0012	0.001	0.0392	0.0268	0.0191	0.0636	0.0252	0.1083	6e-04
1	rs74896908	224705639	0.94	0.298643641979994	0.83	0.441484906400802	0.725136636298832	0.281882125692061	0.0089	0.025	0.0254	0.0025	0.1406	0.0026	0.0021	0.05	0.0019	0.098	0.1801	0.0275	9e-04	0.1171	0.0241	0.003	0.0019	0.0012	0.001	0.0392	0.0268	0.0191	0.0636	0.0252	0.1082	6e-04
1	rs6426134	224706447	0.94	0.298643641979994	0.83	0.441484906400802	0.719979471604245	0.274676643839092	0.0089	0.025	0.0254	0.0025	0.1407	0.0026	0.0021	0.05	0.0018	0.0979	0.18	0.0276	9e-04	0.1171	0.0241	0.003	0.0019	0.0012	0.001	0.0393	0.0268	0.0191	0.0636	0.0252	0.1081	6e-04
1	rs116539836	224708495	0.94	0.298643641979994	0.83	0.441484906400802	0.706528882576046	0.252959970246721	0.0089	0.025	0.0254	0.0025	0.1406	0.0026	0.0021	0.05	0.0018	0.0977	0.1802	0.0277	9e-04	0.1172	0.0242	0.003	0.0019	0.0012	9e-04	0.0393	0.0268	0.0191	0.0637	0.0253	0.1078	6e-04
1	rs76645594	224720509	0.94	0.298643641979994	0.83	0.441484906400802	0.686017226551057	0.265464863944612	0.0089	0.0253	0.0257	0.0025	0.1404	0.0027	0.002	0.0503	0.0017	0.0962	0.1804	0.0288	9e-04	0.1184	0.0246	0.0031	0.0019	0.0013	9e-04	0.0398	0.0266	0.0188	0.0638	0.0255	0.1054	6e-04
1	rs115272228	224724968	0.94	0.298643641979994	0.83	0.441484906400802	0.687186218570505	0.25284716171274	0.0089	0.0253	0.0257	0.0025	0.1404	0.0027	0.002	0.0503	0.0017	0.0962	0.1804	0.0288	9e-04	0.1184	0.0246	0.0031	0.0019	0.0013	9e-04	0.0398	0.0266	0.0187	0.0638	0.0255	0.1052	6e-04
1	rs712087	224730491	0.94	0.298643641979994	0.83	0.441484906400802	0.69988275683053	0.292088675716606	0.0089	0.0253	0.0257	0.0025	0.1404	0.0027	0.002	0.0503	0.0017	0.0961	0.1804	0.0289	9e-04	0.1186	0.0246	0.0031	0.0019	0.0013	9e-04	0.0398	0.0266	0.0187	0.0638	0.0255	0.1051	6e-04
1	rs116602369	224730597	0.94	0.298643641979994	0.83	0.441484906400802	0.699735383133981	0.291616992549309	0.0089	0.0253	0.0257	0.0025	0.1404	0.0027	0.002	0.0503	0.0017	0.0961	0.1804	0.0289	9e-04	0.1186	0.0246	0.0031	0.0019	0.0013	9e-04	0.0398	0.0266	0.0187	0.0638	0.0255	0.1051	6e-04
1	rs2786562	224741968	0.94	0.298643641979994	0.83	0.441484906400802	0.689014552721406	0.284686660229158	0.0089	0.0254	0.0257	0.0026	0.1404	0.0027	0.002	0.0503	0.0017	0.096	0.1805	0.0289	9e-04	0.1187	0.0246	0.0031	0.002	0.0013	9e-04	0.0398	0.0266	0.0187	0.0637	0.0255	0.1049	6e-04
1	rs114950172	224743391	0.94	0.298643641979994	0.83	0.441484906400802	0.676189413196261	0.255898553140509	0.0089	0.0255	0.0257	0.0026	0.1405	0.0027	0.002	0.0503	0.0017	0.096	0.1804	0.0289	9e-04	0.1187	0.0246	0.0032	0.002	0.0013	9e-04	0.0398	0.0266	0.0187	0.0637	0.0255	0.1047	6e-04
1	rs115442429	224744007	0.94	0.298643641979994	0.83	0.441484906400802	0.670829364634893	0.253524251043668	0.009	0.0255	0.0257	0.0026	0.1405	0.0027	0.002	0.0503	0.0017	0.0959	0.1804	0.0289	9e-04	0.1187	0.0245	0.0032	0.002	0.0013	9e-04	0.0398	0.0266	0.0187	0.0637	0.0255	0.1047	6e-04
1	rs16849647	224751808	0.94	0.298643641979994	0.83	0.441484906400802	0.548795016792886	0.222877072589511	0.0095	0.0261	0.0259	0.0026	0.1414	0.0029	0.002	0.0506	0.0017	0.095	0.18	0.0293	0.001	0.1192	0.024	0.0033	0.0021	0.0015	0.001	0.0399	0.0263	0.0186	0.0634	0.0255	0.1032	7e-04
1	rs1499294	224752508	0.94	0.298643641979994	0.83	0.441484906400802	0.555670274435161	0.215765508792263	0.0095	0.0261	0.026	0.0026	0.1414	0.0029	0.002	0.0506	0.0017	0.095	0.18	0.0293	0.001	0.1192	0.024	0.0033	0.0021	0.0015	0.001	0.0399	0.0263	0.0186	0.0634	0.0255	0.1031	7e-04
1	rs76296895	224757068	0.93	0.332112317682009	0.83	0.441484906400802	0.550576068452579	0.22157844819789	0.0095	0.0262	0.0261	0.0027	0.1415	0.0031	0.0021	0.0507	0.0017	0.0949	0.1801	0.0293	0.0011	0.1191	0.024	0.0034	0.0022	0.0015	0.001	0.0397	0.0262	0.0186	0.0632	0.0254	0.1026	8e-04
1	rs12047290	224772103	0.93	0.332112317682009	0.83	0.441484906400802	0.554676166731442	0.207036478098003	0.0095	0.0262	0.0262	0.0027	0.1416	0.0031	0.0021	0.0508	0.0017	0.095	0.1802	0.0292	0.0011	0.119	0.024	0.0034	0.0022	0.0016	0.001	0.0397	0.026	0.0186	0.0631	0.0254	0.1023	8e-04
1	rs76641450	224772451	0.93	0.332112317682009	0.83	0.441484906400802	0.552492075275158	0.195102369144182	0.0095	0.0262	0.0262	0.0027	0.1416	0.0031	0.0021	0.0508	0.0018	0.095	0.1801	0.0292	0.0011	0.119	0.024	0.0034	0.0022	0.0016	0.001	0.0397	0.026	0.0186	0.0631	0.0254	0.1023	8e-04
1	rs16849895	224777288	0.93	0.332112317682009	0.83	0.441484906400802	0.55639981822929	0.206613737835211	0.0095	0.0261	0.0262	0.0027	0.1416	0.0031	0.0021	0.0508	0.0018	0.0949	0.1802	0.0293	0.0011	0.119	0.024	0.0034	0.0022	0.0016	0.001	0.0397	0.026	0.0186	0.0631	0.0254	0.1022	8e-04
1	rs77836420	224797729	0.93	0.332112317682009	0.83	0.441484906400802	0.598378609958516	0.263291458474518	0.0095	0.0261	0.0263	0.0028	0.1414	0.0032	0.0022	0.0507	0.0019	0.0949	0.1802	0.0294	0.0011	0.1191	0.0242	0.0036	0.0023	0.0016	0.001	0.0397	0.026	0.0187	0.0627	0.0253	0.1016	8e-04
1	rs1566386	224803800	0.93	0.332112317682009	0.83	0.441484906400802	0.617179975750701	0.277110782499548	0.0095	0.0261	0.0263	0.0028	0.1414	0.0033	0.0022	0.0507	0.0019	0.095	0.1802	0.0294	0.0012	0.1191	0.0242	0.0036	0.0023	0.0016	0.001	0.0397	0.0259	0.0187	0.0627	0.0254	0.1015	8e-04
1	rs76585821	224812701	0.93	0.332112317682009	0.82	0.488512084344485	0.599271100056347	0.249470313126324	0.0095	0.0261	0.0263	0.0029	0.1414	0.0033	0.0022	0.0507	0.0019	0.095	0.1801	0.0295	0.0012	0.1191	0.0243	0.0036	0.0023	0.0016	0.001	0.0397	0.0259	0.0187	0.0627	0.0254	0.1014	8e-04
1	rs76744942	224830971	0.93	0.332112317682009	0.82	0.488512084344485	0.697747193335597	0.349053368000104	0.0095	0.0263	0.0262	0.0032	0.141	0.0036	0.0025	0.0499	0.0022	0.0957	0.1791	0.0297	0.0013	0.1201	0.0246	0.004	0.0025	0.0019	0.001	0.0397	0.0255	0.0189	0.0621	0.0254	0.0998	0.001
1	rs115394880	224832100	0.93	0.332112317682009	0.82	0.488512084344485	0.701062244563408	0.340258982476078	0.0095	0.0263	0.0262	0.0032	0.141	0.0036	0.0025	0.0499	0.0022	0.0956	0.179	0.0297	0.0013	0.1201	0.0246	0.004	0.0025	0.0019	0.0011	0.0397	0.0255	0.0189	0.0621	0.0254	0.0997	0.001
1	rs56311342	224836243	0.93	0.332112317682009	0.83	0.441484906400802	0.708083668193355	0.347314150895086	0.0095	0.0263	0.0262	0.0033	0.1409	0.0036	0.0025	0.0498	0.0022	0.0956	0.1789	0.0297	0.0013	0.1202	0.0246	0.0041	0.0025	0.0019	0.0011	0.0396	0.0255	0.0189	0.0621	0.0254	0.0996	0.001
1	rs7554310	224849358	0.92	0.368072033098782	0.83	0.441484906400802	0.729784491077023	0.335947685820049	0.0095	0.0263	0.0262	0.0034	0.1408	0.0037	0.0026	0.0498	0.0023	0.0957	0.1786	0.0297	0.0015	0.1203	0.0247	0.0042	0.0026	0.002	0.0011	0.0394	0.0253	0.019	0.0621	0.0254	0.0992	0.0011
1	rs114023682	224859657	0.92	0.368072033098782	0.82	0.488512084344485	0.728883882342501	0.313549655750438	0.0095	0.0263	0.0262	0.0034	0.1407	0.0038	0.0027	0.0498	0.0024	0.0955	0.1785	0.0297	0.0016	0.1203	0.0248	0.0043	0.0026	0.002	0.0011	0.0393	0.0253	0.0191	0.0621	0.0254	0.099	0.0011
1	rs79534478	224865658	0.92	0.368072033098782	0.82	0.488512084344485	0.767360004333641	0.338039752138928	0.0095	0.0263	0.0262	0.0035	0.1406	0.0038	0.0027	0.0498	0.0025	0.0953	0.1784	0.0297	0.0017	0.1204	0.0249	0.0043	0.0026	0.0021	0.0011	0.0392	0.0252	0.0192	0.0621	0.0254	0.0987	0.0012
1	rs115096041	224869070	0.92	0.368072033098782	0.82	0.488512084344485	0.768972366938064	0.332755372513096	0.0095	0.0263	0.0262	0.0035	0.1406	0.0039	0.0027	0.0498	0.0025	0.0953	0.1784	0.0297	0.0017	0.1204	0.0249	0.0043	0.0026	0.0021	0.0011	0.0392	0.0252	0.0192	0.0621	0.0254	0.0987	0.0012
1	rs56365526	224877308	0.92	0.368072033098782	0.82	0.488512084344485	0.798246139745906	0.327373311571204	0.0095	0.0263	0.0262	0.0036	0.1405	0.0039	0.0027	0.0498	0.0026	0.0952	0.1784	0.0297	0.0018	0.1205	0.0249	0.0044	0.0026	0.0022	0.0011	0.0391	0.0252	0.0192	0.0622	0.0254	0.0985	0.0013
1	rs149166356	224882963	0.92	0.368072033098782	0.82	0.488512084344485	0.826564388563317	0.348556194043495	0.0095	0.0263	0.0263	0.0036	0.1405	0.004	0.0028	0.0497	0.0027	0.0951	0.1781	0.0297	0.0019	0.1205	0.025	0.0044	0.0027	0.0023	0.0012	0.0389	0.0252	0.0193	0.062	0.0253	0.0982	0.0014
1	rs16852032	224883236	0.92	0.368072033098782	0.82	0.488512084344485	0.83140472397972	0.354036265305706	0.0095	0.0263	0.0263	0.0036	0.1405	0.004	0.0028	0.0497	0.0027	0.0951	0.1781	0.0297	0.0019	0.1205	0.025	0.0044	0.0027	0.0023	0.0012	0.0389	0.0251	0.0193	0.062	0.0253	0.0982	0.0014
1	rs111980810	224883549	0.92	0.368072033098782	0.82	0.488512084344485	0.827912117898757	0.348680468442254	0.0095	0.0263	0.0263	0.0036	0.1405	0.004	0.0028	0.0498	0.0027	0.0951	0.1781	0.0297	0.0019	0.1205	0.025	0.0044	0.0027	0.0023	0.0012	0.0389	0.0251	0.0193	0.062	0.0253	0.0982	0.0014
1	rs10915699	224891040	0.92	0.368072033098782	0.82	0.488512084344485	0.818418878531013	0.344462301873044	0.0095	0.0263	0.0263	0.0036	0.1406	0.004	0.0028	0.0497	0.0027	0.0951	0.1779	0.0298	0.0019	0.1205	0.025	0.0044	0.0027	0.0023	0.0012	0.0389	0.0251	0.0193	0.062	0.0253	0.098	0.0015
1	rs6675980	224898863	0.91	0.406594937265203	0.82	0.488512084344485	1.08419048988835	0.314272812070233	0.0093	0.0261	0.0264	0.0037	0.1405	0.0039	0.003	0.0496	0.0031	0.0946	0.1771	0.0299	0.0021	0.1213	0.0255	0.0045	0.0028	0.0024	0.0012	0.0386	0.0251	0.0195	0.0619	0.0251	0.0975	0.0018
1	rs75670070	224904258	0.91	0.406594937265203	0.82	0.488512084344485	1.1296094285386	0.347314150895086	0.0093	0.0262	0.0263	0.0037	0.1402	0.0039	0.003	0.0497	0.0031	0.0944	0.177	0.03	0.0022	0.1216	0.0256	0.0043	0.0027	0.0025	0.0012	0.0384	0.0252	0.0195	0.0618	0.0254	0.0975	0.0018
1	rs7553376	224907449	0.91	0.406594937265203	0.82	0.488512084344485	1.15159578919676	0.368978652385791	0.0093	0.0262	0.0263	0.0037	0.1402	0.0039	0.003	0.0498	0.0032	0.0944	0.177	0.03	0.0022	0.1217	0.0256	0.0043	0.0027	0.0025	0.0012	0.0384	0.0252	0.0195	0.0618	0.0254	0.0974	0.0018
1	rs5010413	224908197	0.91	0.406594937265203	0.82	0.488512084344485	1.11567282736674	0.323596878928943	0.0093	0.0262	0.0263	0.0037	0.1401	0.0039	0.003	0.0498	0.0032	0.0943	0.1769	0.03	0.0022	0.1218	0.0256	0.0043	0.0027	0.0025	0.0012	0.0383	0.0251	0.0195	0.0618	0.0254	0.0974	0.0018
1	rs11588322	224910885	0.91	0.406594937265203	0.82	0.488512084344485	1.12978970300508	0.426214639476211	0.0094	0.026	0.0258	0.0037	0.1397	0.004	0.0031	0.0497	0.0033	0.0946	0.176	0.0307	0.0024	0.1221	0.0266	0.0043	0.0028	0.0025	0.0012	0.0378	0.0251	0.02	0.0616	0.0256	0.0963	0.002
1	rs892978	224911001	0.9	0.447749409690379	0.82	0.488512084344485	1.22440185151762	0.491599493829104	0.0094	0.026	0.0258	0.0037	0.1397	0.0041	0.0032	0.0497	0.0033	0.0945	0.1757	0.031	0.0025	0.1221	0.0267	0.0043	0.0028	0.0026	0.0012	0.0376	0.0251	0.0201	0.0616	0.0257	0.0962	0.002
1	rs753720	224911116	0.9	0.447749409690379	0.82	0.488512084344485	1.19293361763983	0.425032262035792	0.0092	0.0257	0.0258	0.0037	0.1397	0.004	0.0031	0.0496	0.0033	0.0948	0.1755	0.0309	0.0025	0.1221	0.0267	0.0043	0.0028	0.0026	0.0012	0.0376	0.025	0.02	0.0614	0.0268	0.096	0.0021
1	rs115569646	224913009	0.91	0.406594937265203	0.82	0.488512084344485	1.16123875526306	0.655290615295562	0.0095	0.0251	0.0261	0.0036	0.1408	0.004	0.003	0.0491	0.0032	0.0952	0.1752	0.0318	0.0027	0.1208	0.0269	0.0042	0.0027	0.0024	0.0013	0.0376	0.0248	0.02	0.0607	0.0274	0.0961	0.0023
1	rs1010735	224915429	0.91	0.406594937265203	0.82	0.488512084344485	1.20030925989168	0.687072033934967	0.0095	0.0251	0.0261	0.0036	0.1409	0.004	0.003	0.0491	0.0032	0.0953	0.1751	0.0319	0.0027	0.1207	0.0269	0.0042	0.0027	0.0024	0.0013	0.0376	0.0248	0.02	0.0607	0.0275	0.0962	0.0023
1	rs16853500	224925351	0.9	0.447749409690379	0.82	0.488512084344485	1.20298729668639	0.769026294936894	0.0095	0.0248	0.0261	0.0034	0.1418	0.0039	0.0029	0.0487	0.0032	0.0953	0.175	0.0323	0.0029	0.1206	0.027	0.0041	0.0026	0.0024	0.0014	0.0377	0.0246	0.0199	0.0604	0.0277	0.0958	0.0024
1	rs114696445	224934028	0.9	0.447749409690379	0.82	0.488512084344485	1.24324759542607	0.925294730796387	0.0096	0.0247	0.026	0.0033	0.1426	0.0039	0.0028	0.0485	0.0032	0.095	0.175	0.0329	0.003	0.1205	0.0272	0.0039	0.0025	0.0023	0.0015	0.0377	0.0245	0.0198	0.0605	0.0277	0.0957	0.0025
1	rs12751412	224938853	0.9	0.447749409690379	0.82	0.488512084344485	1.52560073434162	1.17234520959701	0.01	0.0242	0.0256	0.0029	0.1455	0.0038	0.0026	0.0476	0.0033	0.0939	0.175	0.0346	0.0034	0.12	0.0278	0.0035	0.0021	0.0022	0.0018	0.0376	0.024	0.0193	0.0605	0.0277	0.0952	0.0025
1	rs2574878	224945297	0.91	0.406594937265203	0.82	0.488512084344485	0.288608826123576	0.49023549490149	0.0107	0.0234	0.0249	0.0022	0.1513	0.0037	0.0023	0.0482	0.0019	0.0966	0.1779	0.0346	0.0024	0.12	0.022	0.003	0.0017	0.0014	0.0011	0.0373	0.0236	0.0177	0.0633	0.027	0.0965	0.0016
1	rs920133	224950698	0.91	0.406594937265203	0.82	0.488512084344485	0.29191041625395	0.550439091075101	0.0107	0.0234	0.0249	0.0022	0.1515	0.0038	0.0023	0.0483	0.0018	0.0967	0.1782	0.0346	0.0024	0.12	0.0217	0.0029	0.0017	0.0014	0.0011	0.0373	0.0236	0.0177	0.0634	0.027	0.0966	0.0015
1	rs79264717	224950722	0.91	0.406594937265203	0.82	0.488512084344485	0.282631617810356	0.53421479926926	0.0107	0.0233	0.0248	0.0022	0.1515	0.0037	0.0022	0.0484	0.0018	0.0968	0.1782	0.0345	0.0024	0.1201	0.0216	0.0029	0.0016	0.0013	0.0011	0.0374	0.0236	0.0177	0.0635	0.027	0.0966	0.0015
1	rs114724762	224962514	0.91	0.406594937265203	0.82	0.488512084344485	0.21915462230921	0.508593047075076	0.0109	0.0232	0.0246	0.0022	0.152	0.0037	0.0022	0.0487	0.0015	0.0969	0.1784	0.0345	0.0022	0.1204	0.0212	0.0028	0.0016	0.0012	0.001	0.0373	0.0236	0.0176	0.0636	0.027	0.0968	0.0014
1	rs74486896	224966415	0.91	0.406594937265203	0.82	0.488512084344485	0.21470761560467	0.531290562561361	0.0109	0.0232	0.0246	0.0022	0.1521	0.0037	0.0022	0.0488	0.0015	0.097	0.1784	0.0345	0.0022	0.1204	0.0211	0.0028	0.0016	0.0012	9e-04	0.0373	0.0236	0.0176	0.0636	0.027	0.0968	0.0014
1	rs116022902	224968676	0.91	0.406594937265203	0.82	0.488512084344485	0.212684811472282	0.523928211837005	0.0109	0.0232	0.0246	0.0022	0.1521	0.0037	0.0022	0.0488	0.0015	0.097	0.1784	0.0345	0.0022	0.1204	0.0211	0.0028	0.0016	0.0012	9e-04	0.0373	0.0237	0.0176	0.0636	0.027	0.0968	0.0013
1	rs112695624	224968798	0.91	0.406594937265203	0.81	0.53874877155386	0.212523452116303	0.523789546942381	0.0109	0.0232	0.0246	0.0022	0.1521	0.0037	0.0022	0.0488	0.0015	0.097	0.1784	0.0345	0.0022	0.1204	0.0211	0.0028	0.0016	0.0012	9e-04	0.0373	0.0237	0.0176	0.0636	0.027	0.0968	0.0013
1	rs17519749	224974403	0.91	0.406594937265203	0.81	0.53874877155386	0.180386697048948	0.58494951809847	0.0107	0.0231	0.0246	0.0022	0.153	0.0038	0.0022	0.049	0.0011	0.0969	0.1789	0.0345	0.002	0.1209	0.0204	0.0028	0.0017	0.0011	8e-04	0.0372	0.0237	0.0173	0.0639	0.0269	0.0971	0.0011
1	rs61825979	224975045	0.91	0.406594937265203	0.81	0.53874877155386	0.177534590790224	0.57797838268751	0.0107	0.0231	0.0246	0.0022	0.153	0.0038	0.0022	0.0491	0.0011	0.0969	0.1789	0.0345	0.002	0.1209	0.0204	0.0028	0.0017	0.0011	8e-04	0.0372	0.0237	0.0173	0.0639	0.0269	0.0971	0.0011
1	rs74411541	224992243	0.91	0.406594937265203	0.81	0.53874877155386	0.17826339649829	0.525176609569361	0.0107	0.0229	0.0245	0.0022	0.1534	0.0038	0.0023	0.0492	0.001	0.0969	0.1792	0.0345	0.0019	0.1209	0.02	0.0028	0.0017	0.001	7e-04	0.0371	0.0237	0.0172	0.0639	0.0268	0.0973	0.001
1	rs76925404	224997365	0.91	0.406594937265203	0.81	0.53874877155386	0.182746501811378	0.520741250724845	0.0107	0.0229	0.0245	0.0022	0.1534	0.0038	0.0023	0.0492	0.001	0.0969	0.1792	0.0345	0.0019	0.1208	0.02	0.0028	0.0017	0.001	7e-04	0.0371	0.0237	0.0172	0.0639	0.0269	0.0974	0.001
1	rs1316883	225000644	0.91	0.406594937265203	0.81	0.53874877155386	0.182968640036471	0.535887583875127	0.0107	0.0229	0.0245	0.0022	0.1534	0.0038	0.0023	0.0492	0.001	0.0969	0.1792	0.0345	0.0019	0.1208	0.02	0.0028	0.0017	0.001	7e-04	0.0371	0.0237	0.0172	0.0639	0.0269	0.0974	0.001
1	rs75872528	225016057	0.91	0.406594937265203	0.81	0.53874877155386	0.180827813608436	0.544830955218576	0.0107	0.0229	0.0245	0.0023	0.1535	0.0038	0.0023	0.0492	9e-04	0.0968	0.1793	0.0345	0.0019	0.1209	0.0199	0.0028	0.0017	0.001	7e-04	0.0371	0.0237	0.0171	0.0639	0.0268	0.0974	0.001
1	rs1316512	225019623	0.91	0.406594937265203	0.81	0.53874877155386	0.180056267559185	0.545111025174999	0.0107	0.0229	0.0245	0.0023	0.1535	0.0038	0.0023	0.0492	9e-04	0.0969	0.1793	0.0345	0.0019	0.1209	0.0199	0.0028	0.0017	0.001	7e-04	0.0371	0.0237	0.0171	0.0639	0.0268	0.0974	0.001
1	rs74769899	225024120	0.9	0.447749409690379	0.81	0.53874877155386	0.180533666834422	0.531568888914289	0.0108	0.0228	0.0244	0.0023	0.1538	0.0039	0.0023	0.0493	9e-04	0.0967	0.1794	0.0344	0.0017	0.1212	0.0196	0.0028	0.0017	0.001	6e-04	0.0371	0.0238	0.017	0.064	0.0267	0.0975	9e-04
1	rs12117152	225026451	0.9	0.447749409690379	0.81	0.53874877155386	0.183561768397838	0.537003495501312	0.0109	0.0227	0.0243	0.0023	0.1542	0.0039	0.0023	0.0493	9e-04	0.0963	0.1796	0.0344	0.0016	0.1217	0.0192	0.0028	0.0017	0.001	6e-04	0.0371	0.0239	0.0168	0.0641	0.0266	0.0977	9e-04
1	rs74496394	225029911	0.9	0.447749409690379	0.81	0.53874877155386	0.189856335291616	0.564944640805452	0.0109	0.0227	0.0243	0.0023	0.1543	0.004	0.0023	0.0493	9e-04	0.0962	0.1796	0.0344	0.0016	0.1219	0.0191	0.0028	0.0017	0.001	6e-04	0.0371	0.0239	0.0167	0.0642	0.0266	0.0978	9e-04
1	rs34959085	225034022	0.9	0.447749409690379	0.81	0.53874877155386	0.1916771591584	0.551983805753913	0.0109	0.0226	0.0243	0.0023	0.1544	0.004	0.0023	0.0493	9e-04	0.0962	0.1796	0.0344	0.0015	0.122	0.019	0.0028	0.0017	0.001	5e-04	0.0371	0.0239	0.0167	0.0642	0.0265	0.0978	8e-04
1	rs2405782	225039835	0.9	0.447749409690379	0.8	0.592267592767429	0.201712727223594	0.551983805753913	0.0109	0.0226	0.0243	0.0023	0.1545	0.004	0.0023	0.0492	8e-04	0.0963	0.1796	0.0344	0.0015	0.1221	0.019	0.0028	0.0017	0.001	5e-04	0.0371	0.0239	0.0166	0.0642	0.0265	0.0978	8e-04
1	rs115018818	225047091	0.9	0.447749409690379	0.8	0.592267592767429	0.188911927989779	0.523789546942381	0.0109	0.0226	0.0243	0.0023	0.1546	0.004	0.0023	0.0492	8e-04	0.0964	0.1795	0.0343	0.0014	0.1222	0.019	0.0028	0.0017	9e-04	5e-04	0.0372	0.024	0.0166	0.0642	0.0264	0.0978	8e-04
1	rs61852090	225052055	0.9	0.447749409690379	0.8	0.592267592767429	0.188647977371912	0.555076423673834	0.0109	0.0225	0.0243	0.0023	0.1548	0.004	0.0023	0.0492	8e-04	0.0965	0.1795	0.0343	0.0013	0.1222	0.0189	0.0028	0.0017	9e-04	5e-04	0.0372	0.0241	0.0166	0.0642	0.0264	0.0979	8e-04
1	rs17520421	225058924	0.9	0.447749409690379	0.8	0.592267592767429	0.189478248651219	0.556624321713013	0.0109	0.0225	0.0242	0.0023	0.1549	0.004	0.0023	0.0492	7e-04	0.0966	0.1793	0.0343	0.0013	0.1222	0.0188	0.0028	0.0017	9e-04	5e-04	0.0373	0.0242	0.0165	0.0642	0.0263	0.0979	8e-04
1	rs72746941	225085775	0.9	0.447749409690379	0.8	0.592267592767429	0.181785698632514	0.644628318821894	0.0108	0.022	0.0241	0.0023	0.156	0.004	0.0023	0.049	5e-04	0.0976	0.1786	0.0341	8e-04	0.1225	0.0185	0.0027	0.0019	8e-04	4e-04	0.0377	0.0248	0.0162	0.0643	0.0259	0.0984	6e-04
1	rs2501085	225101523	0.9	0.447749409690379	0.8	0.592267592767429	0.183895888743635	0.669667360408525	0.0107	0.022	0.0241	0.0023	0.1562	0.004	0.0023	0.0489	5e-04	0.0977	0.1784	0.034	8e-04	0.1225	0.0185	0.0027	0.002	8e-04	4e-04	0.0378	0.0249	0.0162	0.0643	0.0258	0.0985	6e-04
1	rs16858299	225111228	0.9	0.447749409690379	0.8	0.592267592767429	0.182524518991912	0.656754342022053	0.0108	0.022	0.024	0.0023	0.1563	0.004	0.0023	0.0489	5e-04	0.0978	0.1783	0.034	8e-04	0.1225	0.0185	0.0027	0.002	8e-04	3e-04	0.0378	0.025	0.0162	0.0642	0.0258	0.0985	6e-04
1	rs61852097	225115209	0.9	0.447749409690379	0.8	0.592267592767429	0.182931606206895	0.658658309756123	0.0108	0.022	0.024	0.0023	0.1563	0.004	0.0023	0.0489	5e-04	0.0978	0.1783	0.034	8e-04	0.1225	0.0185	0.0027	0.002	8e-04	3e-04	0.0378	0.025	0.0162	0.0642	0.0258	0.0985	6e-04
1	rs12748878	225142971	0.9	0.447749409690379	0.8	0.592267592767429	0.192934743683564	0.705618519733475	0.0108	0.0219	0.024	0.0023	0.1566	0.004	0.0023	0.0489	4e-04	0.0979	0.1782	0.034	7e-04	0.1225	0.0184	0.0027	0.002	8e-04	3e-04	0.0378	0.0252	0.0162	0.0641	0.0257	0.0984	6e-04
1	rs2501140	225162323	0.9	0.447749409690379	0.8	0.592267592767429	0.189818507204639	0.683523897858043	0.0107	0.0218	0.024	0.0023	0.1573	0.0041	0.0024	0.049	4e-04	0.098	0.1778	0.034	6e-04	0.1228	0.0184	0.0027	0.0023	7e-04	3e-04	0.0378	0.025	0.0162	0.0637	0.0255	0.0987	6e-04
1	rs2489320	225189237	0.9	0.447749409690379	0.8	0.592267592767429	0.190083394453065	0.687811751746721	0.0107	0.0218	0.024	0.0023	0.1573	0.0041	0.0024	0.049	4e-04	0.098	0.1778	0.034	6e-04	0.1228	0.0184	0.0027	0.0023	7e-04	3e-04	0.0378	0.025	0.0162	0.0637	0.0255	0.0987	6e-04
1	rs116798258	225189455	0.9	0.447749409690379	0.8	0.592267592767429	0.189705048840874	0.683671653777186	0.0107	0.0218	0.024	0.0023	0.1573	0.0041	0.0024	0.049	4e-04	0.098	0.1778	0.0341	6e-04	0.1228	0.0184	0.0027	0.0023	7e-04	3e-04	0.0378	0.025	0.0161	0.0637	0.0255	0.0987	6e-04
1	rs2456349	225202426	0.9	0.447749409690379	0.8	0.592267592767429	0.186806245236124	0.689735859339942	0.0108	0.0218	0.024	0.0023	0.1574	0.0041	0.0024	0.0489	4e-04	0.098	0.1777	0.0341	7e-04	0.1227	0.0184	0.0027	0.0023	7e-04	3e-04	0.0379	0.025	0.0162	0.0637	0.0255	0.0988	6e-04
1	rs6697156	225206263	0.9	0.447749409690379	0.8	0.592267592767429	0.184900347750194	0.675850597349869	0.0108	0.0217	0.024	0.0023	0.1574	0.0041	0.0024	0.0489	4e-04	0.0979	0.1776	0.0341	6e-04	0.1228	0.0184	0.0027	0.0023	7e-04	3e-04	0.0379	0.025	0.0162	0.0637	0.0255	0.0988	6e-04
1	rs75568712	225211422	0.9	0.447749409690379	0.8	0.592267592767429	0.185161276746129	0.706362679780901	0.0108	0.0217	0.024	0.0023	0.1574	0.0041	0.0024	0.0489	4e-04	0.0979	0.1775	0.0341	6e-04	0.1228	0.0184	0.0027	0.0023	7e-04	3e-04	0.0379	0.0249	0.0162	0.0637	0.0255	0.0988	6e-04
1	rs11577104	225228037	0.9	0.447749409690379	0.8	0.592267592767429	0.186993702266257	0.746953905112125	0.0108	0.0217	0.024	0.0023	0.1575	0.0041	0.0024	0.0489	4e-04	0.0979	0.1774	0.0342	6e-04	0.1228	0.0185	0.0027	0.0024	7e-04	3e-04	0.0379	0.0249	0.0162	0.0636	0.0255	0.0988	6e-04
1	rs78320839	225237950	0.9	0.447749409690379	0.8	0.592267592767429	0.186881215098318	0.748461238146164	0.0108	0.0217	0.024	0.0023	0.1575	0.0041	0.0024	0.0489	4e-04	0.0979	0.1774	0.0342	6e-04	0.1228	0.0185	0.0027	0.0024	7e-04	3e-04	0.0379	0.0249	0.0162	0.0636	0.0255	0.0988	6e-04
1	rs76350714	225240508	0.9	0.447749409690379	0.8	0.592267592767429	0.186843728008908	0.749818405137349	0.0108	0.0217	0.024	0.0023	0.1575	0.0041	0.0024	0.0489	4e-04	0.0979	0.1774	0.0342	6e-04	0.1228	0.0185	0.0027	0.0024	7e-04	3e-04	0.0379	0.0249	0.0162	0.0636	0.0255	0.0988	6e-04
1	rs115936152	225241780	0.9	0.447749409690379	0.8	0.592267592767429	0.186881215098318	0.749516766081793	0.0108	0.0217	0.024	0.0023	0.1575	0.0041	0.0024	0.0489	4e-04	0.0979	0.1774	0.0342	6e-04	0.1228	0.0185	0.0027	0.0024	7e-04	3e-04	0.0379	0.0249	0.0162	0.0636	0.0255	0.0988	6e-04
1	rs3128646	225263929	0.9	0.447749409690379	0.8	0.592267592767429	0.179542961116285	0.749969234599535	0.0108	0.0217	0.024	0.0023	0.1576	0.0041	0.0024	0.0489	4e-04	0.0979	0.1772	0.0342	6e-04	0.1228	0.0184	0.0027	0.0024	7e-04	3e-04	0.0379	0.0249	0.0163	0.0636	0.0254	0.0988	6e-04
1	rs115366080	225268106	0.9	0.447749409690379	0.8	0.592267592767429	0.178555402224082	0.752987212576221	0.0108	0.0217	0.024	0.0023	0.1576	0.0041	0.0024	0.0489	4e-04	0.0979	0.1772	0.0342	7e-04	0.1228	0.0184	0.0027	0.0024	7e-04	3e-04	0.0379	0.0249	0.0163	0.0636	0.0254	0.0988	6e-04
1	rs3128655	225270409	0.9	0.447749409690379	0.8	0.592267592767429	0.178117497230936	0.753893120877415	0.0108	0.0217	0.024	0.0023	0.1576	0.0041	0.0024	0.0489	4e-04	0.0979	0.1772	0.0341	7e-04	0.1228	0.0184	0.0027	0.0024	8e-04	3e-04	0.0379	0.0249	0.0163	0.0636	0.0254	0.0988	6e-04
1	rs16843107	225271596	0.9	0.447749409690379	0.8	0.592267592767429	0.178190438231687	0.754950313613559	0.0108	0.0217	0.024	0.0023	0.1576	0.0041	0.0024	0.0489	4e-04	0.0979	0.1772	0.0341	7e-04	0.1228	0.0184	0.0027	0.0024	8e-04	3e-04	0.0379	0.0249	0.0163	0.0636	0.0254	0.0988	6e-04
1	rs80035399	225272284	0.9	0.447749409690379	0.8	0.592267592767429	0.17826339649829	0.755252427908079	0.0108	0.0217	0.024	0.0023	0.1576	0.0041	0.0024	0.0489	4e-04	0.0979	0.1772	0.0341	7e-04	0.1228	0.0184	0.0027	0.0024	8e-04	3e-04	0.0379	0.0249	0.0163	0.0636	0.0254	0.0988	6e-04
1	rs12043807	225272982	0.9	0.447749409690379	0.8	0.592267592767429	0.179579597803949	0.7572168115315	0.0108	0.0217	0.024	0.0023	0.1576	0.0041	0.0024	0.0489	4e-04	0.0979	0.1773	0.0341	7e-04	0.1228	0.0184	0.0027	0.0024	8e-04	3e-04	0.0379	0.0249	0.0163	0.0636	0.0254	0.0988	6e-04
1	rs3105571	225288534	0.9	0.447749409690379	0.8	0.592267592767429	0.169986358079591	0.715306228859659	0.0108	0.0217	0.024	0.0023	0.1578	0.0041	0.0024	0.0489	4e-04	0.098	0.177	0.0341	7e-04	0.1227	0.0184	0.0027	0.0024	8e-04	3e-04	0.0378	0.0249	0.0163	0.0636	0.0254	0.0988	6e-04
1	rs34457861	225304282	0.9	0.447749409690379	0.8	0.592267592767429	0.169029676584277	0.734769120196262	0.0108	0.0216	0.024	0.0023	0.1579	0.0041	0.0024	0.0489	4e-04	0.098	0.1768	0.0341	7e-04	0.1228	0.0184	0.0026	0.0025	8e-04	3e-04	0.0378	0.0249	0.0163	0.0636	0.0254	0.0988	6e-04
1	rs16843950	225304331	0.9	0.447749409690379	0.8	0.592267592767429	0.169029676584277	0.734919280928591	0.0108	0.0216	0.024	0.0023	0.1579	0.0041	0.0024	0.0489	4e-04	0.098	0.1768	0.0341	7e-04	0.1228	0.0184	0.0026	0.0025	8e-04	3e-04	0.0378	0.0249	0.0163	0.0636	0.0254	0.0988	6e-04
1	rs17578819	225340410	0.9	0.447749409690379	0.8	0.592267592767429	0.154217204548529	0.685740995702516	0.0109	0.0214	0.0241	0.0024	0.1586	0.0043	0.0024	0.0489	4e-04	0.0992	0.1749	0.0342	7e-04	0.1228	0.0186	0.0026	0.0025	8e-04	3e-04	0.0378	0.0249	0.0165	0.0634	0.0249	0.099	6e-04
1	rs16844408	225353103	0.9	0.447749409690379	0.8	0.592267592767429	0.154183685096243	0.690920528485605	0.0109	0.0214	0.0241	0.0024	0.1586	0.0043	0.0024	0.0489	4e-04	0.0992	0.1749	0.0342	7e-04	0.1228	0.0186	0.0026	0.0025	8e-04	3e-04	0.0378	0.0249	0.0165	0.0634	0.0249	0.099	6e-04
1	rs12563286	225362509	0.9	0.447749409690379	0.8	0.592267592767429	0.153848727208369	0.689587807970537	0.0109	0.0214	0.0241	0.0024	0.1586	0.0043	0.0024	0.0489	4e-04	0.0992	0.1749	0.0342	7e-04	0.1228	0.0186	0.0026	0.0025	8e-04	3e-04	0.0378	0.0249	0.0165	0.0634	0.0249	0.099	6e-04
1	rs61851487	225373072	0.9	0.447749409690379	0.8	0.592267592767429	0.155292098986222	0.692994802253827	0.0109	0.0214	0.0241	0.0023	0.1586	0.0043	0.0024	0.0489	4e-04	0.0993	0.1749	0.0342	7e-04	0.1229	0.0185	0.0026	0.0024	8e-04	3e-04	0.0378	0.025	0.0165	0.0634	0.0249	0.0991	5e-04
1	rs661753	225410460	0.9	0.447749409690379	0.8	0.592267592767429	0.159567345213683	0.727569372463984	0.0109	0.0213	0.0241	0.0023	0.1587	0.0044	0.0024	0.0489	4e-04	0.0993	0.1747	0.0342	7e-04	0.1228	0.0185	0.0026	0.0025	8e-04	3e-04	0.0378	0.025	0.0165	0.0634	0.0248	0.0991	5e-04
1	rs650112	225418456	0.9	0.447749409690379	0.8	0.592267592767429	0.165164585478197	0.741232112964638	0.0109	0.0213	0.0241	0.0024	0.1587	0.0045	0.0025	0.0484	5e-04	0.0994	0.1745	0.0344	7e-04	0.1226	0.0186	0.0026	0.0025	8e-04	3e-04	0.0378	0.025	0.0166	0.0634	0.0249	0.0991	6e-04
1	rs114086886	225418903	0.9	0.447749409690379	0.8	0.592267592767429	0.163702587660997	0.727569372463984	0.0109	0.0213	0.0241	0.0024	0.1587	0.0045	0.0025	0.0484	5e-04	0.0994	0.1745	0.0344	7e-04	0.1226	0.0186	0.0026	0.0025	8e-04	3e-04	0.0378	0.025	0.0166	0.0634	0.0249	0.0991	6e-04
1	rs712061	225436576	0.9	0.447749409690379	0.8	0.592267592767429	0.164990139321454	0.754044128658519	0.0109	0.0213	0.0242	0.0024	0.1588	0.0045	0.0025	0.0484	4e-04	0.0996	0.1742	0.0345	7e-04	0.1226	0.0187	0.0026	0.0025	8e-04	3e-04	0.0378	0.025	0.0167	0.0634	0.0248	0.0988	5e-04
1	rs627414	225442953	0.9	0.447749409690379	0.79	0.649136622646432	0.166528965107629	0.760997585650777	0.0109	0.0212	0.0242	0.0024	0.1588	0.0045	0.0025	0.0484	4e-04	0.0996	0.1743	0.0345	7e-04	0.1227	0.0187	0.0026	0.0025	7e-04	3e-04	0.0378	0.025	0.0167	0.0634	0.0248	0.0988	5e-04
1	rs76767146	225452983	0.9	0.447749409690379	0.79	0.649136622646432	0.157998618102469	0.733568077595156	0.0109	0.0212	0.0242	0.0024	0.1588	0.0045	0.0025	0.0485	4e-04	0.0996	0.1742	0.0346	7e-04	0.1226	0.0187	0.0026	0.0025	6e-04	3e-04	0.0378	0.025	0.0167	0.0634	0.0248	0.0988	5e-04
1	rs653812	225466144	0.89	0.491600132839596	0.79	0.649136622646432	0.147696889869641	0.71829297141141	0.0109	0.0211	0.0243	0.0024	0.1588	0.0045	0.0025	0.0486	4e-04	0.0999	0.1737	0.0345	7e-04	0.1224	0.0188	0.0026	0.0025	6e-04	3e-04	0.0377	0.025	0.0169	0.0633	0.0247	0.0991	5e-04
1	rs112172758	225495168	0.89	0.491600132839596	0.79	0.649136622646432	0.111893002282894	0.649151202791446	0.0109	0.0209	0.0245	0.0024	0.1597	0.0042	0.0026	0.0475	4e-04	0.1011	0.1724	0.0348	8e-04	0.1218	0.0188	0.0024	0.0023	7e-04	3e-04	0.0374	0.0253	0.0175	0.0638	0.0243	0.0993	5e-04
1	rs10495237	225506294	0.89	0.491600132839596	0.79	0.649136622646432	0.100921168825607	0.688107689242116	0.0109	0.0209	0.0246	0.0024	0.1601	0.0041	0.0026	0.0473	4e-04	0.1015	0.1719	0.0348	8e-04	0.1215	0.0188	0.0024	0.0023	8e-04	3e-04	0.0374	0.0253	0.0176	0.0639	0.0242	0.0995	5e-04
1	rs12757500	225507078	0.89	0.491600132839596	0.79	0.649136622646432	0.0977661749358789	0.686184610232247	0.0109	0.0209	0.0246	0.0024	0.1601	0.0041	0.0027	0.0473	4e-04	0.1015	0.1718	0.0348	8e-04	0.1214	0.0188	0.0024	0.0023	8e-04	4e-04	0.0374	0.0253	0.0176	0.0639	0.0242	0.0995	5e-04
1	rs41268715	225521101	0.89	0.491600132839596	0.79	0.649136622646432	0.0918876897782508	0.651342318214483	0.0109	0.0209	0.0246	0.0025	0.1603	0.0041	0.0027	0.0471	4e-04	0.1018	0.1715	0.0348	8e-04	0.1213	0.0187	0.0024	0.0023	9e-04	4e-04	0.0373	0.0254	0.0178	0.064	0.0241	0.0995	5e-04
1	rs12030277	225524472	0.89	0.491600132839596	0.79	0.649136622646432	0.102797136915405	0.701900356203721	0.0109	0.0209	0.0246	0.0025	0.1604	0.0041	0.0027	0.0471	4e-04	0.1018	0.1714	0.0348	8e-04	0.1212	0.0187	0.0024	0.0022	9e-04	4e-04	0.0373	0.0254	0.0178	0.064	0.0242	0.0995	5e-04
1	rs10495238	225526592	0.89	0.491600132839596	0.78	0.709419594942363	0.102326123477834	0.706064994707876	0.0109	0.0209	0.0246	0.0025	0.1604	0.004	0.0027	0.0471	4e-04	0.1019	0.1714	0.0347	8e-04	0.1213	0.0187	0.0024	0.0022	9e-04	4e-04	0.0373	0.0254	0.0178	0.064	0.0242	0.0995	5e-04
1	rs3856145	225528183	0.89	0.491600132839596	0.78	0.709419594942363	0.103216947902537	0.705469708783691	0.0109	0.0209	0.0246	0.0025	0.1605	0.004	0.0027	0.047	4e-04	0.102	0.1715	0.0347	8e-04	0.1213	0.0187	0.0023	0.0022	9e-04	4e-04	0.0373	0.0254	0.0177	0.064	0.0242	0.0995	5e-04
1	rs115148958	225528189	0.89	0.491600132839596	0.78	0.709419594942363	0.0911811331946226	0.680717912106832	0.0109	0.0209	0.0246	0.0022	0.1606	0.0039	0.0026	0.0477	4e-04	0.1021	0.1715	0.0347	8e-04	0.1212	0.0187	0.0023	0.0022	8e-04	3e-04	0.0374	0.0254	0.0177	0.064	0.0239	0.0995	5e-04
1	rs12184324	225528340	0.89	0.491600132839596	0.78	0.709419594942363	0.0911568306456518	0.680127512118843	0.0109	0.0209	0.0246	0.0022	0.1606	0.0039	0.0026	0.0477	4e-04	0.1021	0.1715	0.0347	8e-04	0.1212	0.0187	0.0023	0.0022	8e-04	3e-04	0.0374	0.0254	0.0177	0.064	0.0239	0.0995	5e-04
1	rs6667999	225533684	0.89	0.491600132839596	0.78	0.709419594942363	0.091424384023152	0.683819416931836	0.0109	0.0209	0.0246	0.0022	0.1606	0.0039	0.0026	0.0477	4e-04	0.1021	0.1715	0.0347	8e-04	0.1212	0.0187	0.0023	0.0022	8e-04	4e-04	0.0374	0.0254	0.0177	0.064	0.0239	0.0995	5e-04
1	rs74147200	225533861	0.89	0.491600132839596	0.78	0.709419594942363	0.091424384023152	0.683819416931836	0.0109	0.0209	0.0246	0.0022	0.1606	0.0039	0.0026	0.0477	4e-04	0.1021	0.1715	0.0347	8e-04	0.1212	0.0187	0.0023	0.0022	8e-04	4e-04	0.0374	0.0254	0.0177	0.064	0.0239	0.0995	5e-04
1	rs17522489	225533931	0.89	0.491600132839596	0.78	0.709419594942363	0.091424384023152	0.683819416931836	0.0109	0.0209	0.0246	0.0022	0.1606	0.0039	0.0026	0.0477	4e-04	0.1021	0.1715	0.0347	8e-04	0.1212	0.0187	0.0023	0.0022	8e-04	4e-04	0.0374	0.0254	0.0177	0.064	0.0239	0.0995	5e-04
1	rs7527925	225534219	0.89	0.491600132839596	0.78	0.709419594942363	0.091424384023152	0.684558341186051	0.0109	0.0209	0.0246	0.0022	0.1606	0.0039	0.0026	0.0477	4e-04	0.1021	0.1715	0.0347	8e-04	0.1212	0.0187	0.0023	0.0022	8e-04	4e-04	0.0374	0.0254	0.0177	0.064	0.0239	0.0995	5e-04
1	rs7535953	225534348	0.89	0.491600132839596	0.78	0.709419594942363	0.0922055414352884	0.681160788386756	0.0109	0.0209	0.0246	0.0023	0.1605	0.004	0.0026	0.0477	4e-04	0.1021	0.1715	0.0347	8e-04	0.1211	0.0186	0.0023	0.0022	8e-04	4e-04	0.0374	0.0255	0.0177	0.064	0.0239	0.0995	5e-04
1	rs12134312	225535523	0.89	0.491600132839596	0.78	0.709419594942363	0.0887472358290022	0.674377223607119	0.0109	0.0209	0.0246	0.0023	0.1605	0.0039	0.0026	0.0477	4e-04	0.1021	0.1715	0.0347	8e-04	0.1211	0.0186	0.0023	0.0022	8e-04	4e-04	0.0374	0.0255	0.0177	0.064	0.0239	0.0995	5e-04
1	rs77709968	225535561	0.89	0.491600132839596	0.78	0.709419594942363	0.0881512187508171	0.674229926519649	0.0109	0.0209	0.0246	0.0023	0.1606	0.0039	0.0026	0.0478	4e-04	0.1021	0.1715	0.0347	9e-04	0.1211	0.0186	0.0023	0.0022	8e-04	4e-04	0.0374	0.0255	0.0177	0.064	0.0239	0.0994	5e-04
1	rs2406111	225538746	0.89	0.491600132839596	0.78	0.709419594942363	0.0668651030667458	0.624584003158532	0.0109	0.0209	0.0245	0.0024	0.1605	0.0039	0.0028	0.0477	5e-04	0.1026	0.171	0.0347	9e-04	0.1206	0.0186	0.0028	0.0023	9e-04	4e-04	0.0373	0.0255	0.0176	0.0639	0.0239	0.0992	6e-04
1	rs12408617	225539363	0.89	0.491600132839596	0.78	0.709419594942363	0.0668252988712743	0.621402271026528	0.0109	0.0209	0.0245	0.0024	0.1604	0.0039	0.0028	0.0477	5e-04	0.1026	0.1709	0.0347	9e-04	0.1206	0.0187	0.0028	0.0023	9e-04	4e-04	0.0373	0.0255	0.0176	0.0639	0.0239	0.0992	6e-04
1	rs3913654	225540026	0.89	0.491600132839596	0.78	0.709419594942363	0.0669447580168334	0.612744322732249	0.0109	0.0209	0.0245	0.0024	0.1604	0.0039	0.0028	0.0477	5e-04	0.1027	0.1709	0.0347	9e-04	0.1206	0.0187	0.0028	0.0023	9e-04	4e-04	0.0373	0.0255	0.0176	0.0638	0.0239	0.0992	6e-04
1	rs16844799	225549008	0.89	0.491600132839596	0.76	0.840461917458717	0.0562301147672666	0.550017990210212	0.0109	0.0209	0.0245	0.0024	0.1604	0.0039	0.0028	0.0477	5e-04	0.1027	0.1708	0.0347	9e-04	0.1205	0.0187	0.0028	0.0023	9e-04	4e-04	0.0373	0.0255	0.0176	0.0638	0.0239	0.0992	6e-04
1	rs3856153	225553995	0.89	0.491600132839596	0.76	0.840461917458717	0.0530947147741486	0.648713184599272	0.0108	0.0206	0.0242	0.0023	0.1619	0.0036	0.0033	0.0478	5e-04	0.1044	0.1687	0.0348	9e-04	0.1199	0.0189	0.0026	0.0021	0.0011	4e-04	0.0372	0.0255	0.0172	0.0642	0.0234	0.0999	6e-04
1	rs12737248	225555602	0.88	0.538208189821859	0.76	0.840461917458717	0.0539190794404673	0.531151413016534	0.0106	0.0202	0.0238	0.0021	0.1636	0.0032	0.0038	0.0481	6e-04	0.1055	0.1667	0.0348	9e-04	0.1199	0.0191	0.0024	0.0019	0.0013	4e-04	0.0372	0.0257	0.0167	0.0639	0.0228	0.1007	7e-04
1	rs12756111	225555856	0.88	0.538208189821859	0.76	0.840461917458717	0.0521099314779091	0.521295154171675	0.0107	0.0202	0.0237	0.0022	0.1636	0.0032	0.0038	0.0482	6e-04	0.1055	0.1668	0.0348	9e-04	0.1199	0.0191	0.0024	0.0019	0.0013	4e-04	0.0372	0.0257	0.0166	0.0639	0.0228	0.1007	7e-04
1	rs77527186	225560137	0.88	0.538208189821859	0.76	0.840461917458717	0.0539363442088896	0.527953486639443	0.0107	0.0202	0.0237	0.0022	0.1636	0.0032	0.0038	0.0482	6e-04	0.1054	0.1666	0.0348	9e-04	0.12	0.0192	0.0024	0.0019	0.0013	4e-04	0.0372	0.0257	0.0166	0.0639	0.0228	0.1007	7e-04
1	rs75813072	225561218	0.88	0.538208189821859	0.76	0.840461917458717	0.0534543278062867	0.53365749367829	0.0107	0.0201	0.0237	0.0022	0.1636	0.0032	0.0039	0.0482	6e-04	0.1054	0.1666	0.0348	9e-04	0.12	0.0192	0.0024	0.0019	0.0013	4e-04	0.0372	0.0257	0.0166	0.0639	0.0228	0.1007	7e-04
1	rs3856154	225565015	0.88	0.538208189821859	0.76	0.840461917458717	0.0666265106143302	0.561556464390271	0.0106	0.02	0.0236	0.0022	0.1642	0.0031	0.004	0.0483	6e-04	0.1054	0.1659	0.0353	9e-04	0.1202	0.0192	0.0024	0.0019	0.0013	5e-04	0.0373	0.0257	0.0166	0.064	0.0237	0.0989	8e-04
1	rs950210	225569241	0.88	0.538208189821859	0.76	0.840461917458717	0.0669846087752095	0.552264777328963	0.0106	0.02	0.0236	0.0022	0.1642	0.0032	0.004	0.0483	6e-04	0.1054	0.1659	0.0353	9e-04	0.1203	0.0192	0.0024	0.0019	0.0014	5e-04	0.0373	0.0257	0.0166	0.0642	0.0235	0.0989	8e-04
1	rs12134158	225577648	0.88	0.538208189821859	0.76	0.840461917458717	0.0712141991719791	0.593655863591561	0.0106	0.02	0.0237	0.0022	0.1643	0.0031	0.004	0.0483	6e-04	0.1054	0.1657	0.0354	9e-04	0.1204	0.0193	0.0024	0.0019	0.0015	5e-04	0.0374	0.0257	0.0166	0.0641	0.0235	0.0988	8e-04
1	rs61738690	225580093	0.88	0.538208189821859	0.76	0.840461917458717	0.0720679058097076	0.571169164224025	0.0106	0.0199	0.0238	0.0022	0.1644	0.0031	0.004	0.0484	6e-04	0.1053	0.1653	0.0354	9e-04	0.1205	0.0194	0.0024	0.0019	0.0015	4e-04	0.0374	0.0257	0.0167	0.0641	0.0235	0.0987	8e-04
1	rs6426066	225583867	0.88	0.538208189821859	0.76	0.840461917458717	0.0735407587654112	0.592369382643483	0.0106	0.0199	0.0238	0.0022	0.1645	0.0031	0.004	0.0486	6e-04	0.1052	0.165	0.0354	8e-04	0.1207	0.0194	0.0024	0.0019	0.0015	4e-04	0.0375	0.0257	0.0167	0.0641	0.0235	0.0987	8e-04
1	rs6426068	225585469	0.88	0.538208189821859	0.76	0.840461917458717	0.0748186159499828	0.609001476975762	0.0106	0.0199	0.0238	0.0022	0.1645	0.0031	0.004	0.0486	6e-04	0.1052	0.165	0.0354	9e-04	0.1207	0.0194	0.0024	0.0019	0.0015	4e-04	0.0375	0.0256	0.0167	0.064	0.0235	0.0987	8e-04
1	rs41304131	225586274	0.88	0.538208189821859	0.76	0.840461917458717	0.074690188632905	0.590940743840993	0.0106	0.0199	0.0238	0.0022	0.1644	0.0031	0.0041	0.0487	6e-04	0.1052	0.165	0.0354	9e-04	0.1207	0.0194	0.0024	0.0019	0.0015	4e-04	0.0375	0.0256	0.0167	0.064	0.0235	0.0986	8e-04
1	rs10915823	225588533	0.88	0.538208189821859	0.76	0.840461917458717	0.0786937511224214	0.585804508730541	0.0106	0.0198	0.0238	0.0022	0.1643	0.0031	0.0042	0.0489	6e-04	0.1053	0.1648	0.0354	9e-04	0.1209	0.0195	0.0023	0.0019	0.0015	4e-04	0.0375	0.0256	0.0168	0.0637	0.0235	0.0986	8e-04
1	rs4653635	225595690	0.88	0.538208189821859	0.76	0.840461917458717	0.0789595448240101	0.588513957939734	0.0106	0.0198	0.0238	0.0022	0.1644	0.0031	0.0042	0.049	6e-04	0.1053	0.1648	0.0355	9e-04	0.1209	0.0194	0.0023	0.0019	0.0014	4e-04	0.0375	0.0256	0.0168	0.0637	0.0235	0.0986	8e-04
1	rs3766928	225601647	0.88	0.538208189821859	0.76	0.840461917458717	0.0775048044002531	0.572160956092374	0.0106	0.0198	0.0237	0.0022	0.1644	0.0031	0.0042	0.049	6e-04	0.1053	0.1648	0.0355	9e-04	0.121	0.0194	0.0023	0.0019	0.0014	5e-04	0.0375	0.0256	0.0168	0.0636	0.0235	0.0985	8e-04
1	rs12141732	225610240	0.88	0.538208189821859	0.76	0.840461917458717	0.0917656237135862	0.635023482503937	0.0107	0.0197	0.0235	0.0024	0.1644	0.003	0.0046	0.0491	6e-04	0.1054	0.1645	0.0355	9e-04	0.1213	0.0191	0.0023	0.0019	0.0015	5e-04	0.0375	0.0256	0.0167	0.0634	0.0233	0.0986	8e-04
1	rs10799308	225610492	0.88	0.538208189821859	0.75	0.911329023803182	0.0889863565364638	0.652073068846654	0.0107	0.0197	0.0233	0.0024	0.1643	0.003	0.0047	0.0494	7e-04	0.1054	0.1643	0.0355	0.001	0.1217	0.0191	0.0023	0.0019	0.0015	5e-04	0.0375	0.0255	0.0167	0.0631	0.0231	0.0987	9e-04
1	rs61851886	225612875	0.87	0.587631181685492	0.75	0.911329023803182	0.0990411286479222	0.597662511720021	0.011	0.0196	0.0221	0.0024	0.1637	0.0025	0.0052	0.0504	8e-04	0.1055	0.1637	0.0349	0.0017	0.1235	0.0189	0.002	0.002	0.0015	5e-04	0.0377	0.0252	0.0175	0.0624	0.0224	0.099	9e-04
1	rs56082542	225614331	0.87	0.587631181685492	0.75	0.911329023803182	0.100403890103794	0.594943012054691	0.011	0.0196	0.022	0.0024	0.1637	0.0025	0.0052	0.0504	8e-04	0.1055	0.1637	0.0349	0.0017	0.1236	0.0189	0.002	0.002	0.0014	5e-04	0.0377	0.0252	0.0176	0.0623	0.0223	0.099	9e-04
1	rs2066233	225618159	0.87	0.587631181685492	0.75	0.911329023803182	0.116167991530784	0.58139029756892	0.011	0.0195	0.022	0.0024	0.1637	0.0024	0.0053	0.0506	8e-04	0.1055	0.1636	0.0349	0.0018	0.1237	0.0188	0.002	0.002	0.0014	5e-04	0.0377	0.0252	0.0177	0.0622	0.0222	0.0991	9e-04
1	rs7541888	225620217	0.87	0.587631181685492	0.75	0.911329023803182	0.1229266523519	0.61202412333014	0.011	0.0195	0.0222	0.0025	0.1636	0.0024	0.0053	0.0507	7e-04	0.1055	0.1635	0.0348	0.0018	0.1237	0.0188	0.002	0.0021	0.0015	5e-04	0.0376	0.0252	0.0177	0.0621	0.0221	0.099	9e-04
1	rs7539651	225623076	0.87	0.587631181685492	0.76	0.840461917458717	0.121701562694319	0.603397425193953	0.011	0.0195	0.0221	0.0025	0.1636	0.0024	0.0054	0.0508	7e-04	0.1056	0.1635	0.0348	0.0018	0.1238	0.0187	0.0019	0.0021	0.0015	5e-04	0.0376	0.0252	0.0177	0.0621	0.0221	0.0991	9e-04
1	rs17558869	225632485	0.87	0.587631181685492	0.76	0.840461917458717	0.129496381632356	0.599811574491237	0.011	0.0194	0.0221	0.0024	0.1634	0.0023	0.0054	0.051	7e-04	0.1057	0.1635	0.0347	0.0018	0.1239	0.0187	0.0019	0.0021	0.0014	5e-04	0.0375	0.0252	0.0179	0.062	0.0219	0.0994	9e-04
1	rs1340872	225647987	0.87	0.587631181685492	0.76	0.840461917458717	0.131681638428629	0.588799337751422	0.011	0.0194	0.0221	0.0024	0.1634	0.0023	0.0054	0.0511	7e-04	0.1058	0.1635	0.0347	0.0018	0.124	0.0187	0.0018	0.002	0.0014	5e-04	0.0375	0.0252	0.0179	0.062	0.0218	0.0996	9e-04
1	rs58128825	225650503	0.87	0.587631181685492	0.76	0.840461917458717	0.133396567633972	0.597948947067944	0.011	0.0194	0.022	0.0024	0.1634	0.0023	0.0054	0.0511	7e-04	0.1058	0.1635	0.0347	0.0018	0.124	0.0187	0.0018	0.002	0.0014	5e-04	0.0375	0.0252	0.0179	0.062	0.0218	0.0996	9e-04
1	rs55698847	225653214	0.87	0.587631181685492	0.75	0.911329023803182	0.134567893460232	0.605264075135819	0.0109	0.0193	0.022	0.0024	0.1634	0.0023	0.0054	0.0512	7e-04	0.1058	0.1635	0.0346	0.0018	0.124	0.0186	0.0018	0.0021	0.0014	5e-04	0.0375	0.0252	0.018	0.0619	0.0218	0.0997	9e-04
1	rs180684060	225657963	0.87	0.587631181685492	0.75	0.911329023803182	0.130889968744511	0.603684512874963	0.0109	0.0193	0.022	0.0024	0.1632	0.0023	0.0054	0.0512	7e-04	0.1059	0.1636	0.0347	0.0018	0.1241	0.0187	0.0018	0.0021	0.0014	5e-04	0.0375	0.0251	0.018	0.0619	0.0217	0.0998	9e-04
1	rs12042698	225673483	0.87	0.587631181685492	0.75	0.911329023803182	0.131620638411964	0.581248037712447	0.0109	0.0192	0.022	0.0024	0.163	0.0023	0.0054	0.0512	7e-04	0.1061	0.1637	0.0347	0.0018	0.1242	0.0188	0.0018	0.0021	0.0014	5e-04	0.0375	0.025	0.018	0.0618	0.0217	0.0999	9e-04
1	rs4653643	225675459	0.87	0.587631181685492	0.75	0.911329023803182	0.0968293680749678	0.638657730954377	0.0109	0.0192	0.022	0.0023	0.163	0.0023	0.0051	0.0513	7e-04	0.1062	0.1638	0.0347	0.0018	0.1243	0.0188	0.0017	0.0021	0.0013	5e-04	0.0375	0.025	0.018	0.0618	0.0216	0.0999	9e-04
1	rs1340868	225706943	0.87	0.587631181685492	0.75	0.911329023803182	0.0925731550494767	0.610440390441199	0.0111	0.0191	0.0218	0.0024	0.1626	0.0023	0.0051	0.0516	7e-04	0.1065	0.1638	0.0349	0.0018	0.124	0.0189	0.0018	0.0021	0.0013	5e-04	0.0376	0.025	0.0179	0.0619	0.0216	0.1	9e-04
1	rs56396638	225715299	0.87	0.587631181685492	0.75	0.911329023803182	0.0940032905874752	0.617791312479083	0.0111	0.0191	0.0218	0.0024	0.1626	0.0023	0.0051	0.0516	7e-04	0.1065	0.1637	0.0349	0.0018	0.1239	0.0189	0.0018	0.0021	0.0013	5e-04	0.0376	0.025	0.0179	0.0619	0.0216	0.1	9e-04
1	rs115339457	225721809	0.87	0.587631181685492	0.75	0.911329023803182	0.0946239953871	0.618657490443951	0.0111	0.0191	0.0218	0.0024	0.1627	0.0023	0.0051	0.0516	7e-04	0.1065	0.1637	0.0348	0.0018	0.1239	0.0189	0.0018	0.0021	0.0013	5e-04	0.0376	0.025	0.0179	0.0619	0.0216	0.1	9e-04
1	rs11584996	225722821	0.87	0.587631181685492	0.75	0.911329023803182	0.0947484451447188	0.615050305177856	0.0111	0.0191	0.0218	0.0024	0.1627	0.0023	0.0051	0.0516	7e-04	0.1065	0.1637	0.0348	0.0018	0.1239	0.0189	0.0018	0.0021	0.0013	5e-04	0.0376	0.025	0.0179	0.0619	0.0216	0.1	9e-04
1	rs12037289	225737235	0.87	0.587631181685492	0.75	0.911329023803182	0.0948480790930166	0.625162909660459	0.0111	0.0191	0.0218	0.0024	0.1627	0.0023	0.0051	0.0516	7e-04	0.1065	0.1638	0.0348	0.0018	0.124	0.0189	0.0018	0.0021	0.0013	5e-04	0.0376	0.025	0.0179	0.0618	0.0216	0.1	9e-04
1	rs554744	225737632	0.87	0.587631181685492	0.75	0.911329023803182	0.0942264479457462	0.624294597119627	0.0111	0.0191	0.0218	0.0024	0.1627	0.0023	0.0051	0.0516	7e-04	0.1065	0.1638	0.0348	0.0018	0.124	0.0189	0.0018	0.0021	0.0013	5e-04	0.0376	0.025	0.0179	0.0619	0.0216	0.1	9e-04
1	rs72753036	225737864	0.87	0.587631181685492	0.75	0.911329023803182	0.0942016362221736	0.62400522257323	0.0111	0.0191	0.0218	0.0024	0.1627	0.0023	0.0051	0.0516	7e-04	0.1065	0.1638	0.0348	0.0018	0.124	0.0189	0.0018	0.0021	0.0013	5e-04	0.0376	0.025	0.0179	0.0619	0.0216	0.1	9e-04
1	rs72753039	225759643	0.87	0.587631181685492	0.75	0.911329023803182	0.0894658226526445	0.577694275554877	0.0111	0.0191	0.0218	0.0024	0.1627	0.0023	0.005	0.0516	7e-04	0.1064	0.1637	0.0348	0.0018	0.1241	0.0189	0.0018	0.0021	0.0013	5e-04	0.0376	0.025	0.018	0.0619	0.0216	0.1	9e-04
1	rs115566997	225761063	0.87	0.587631181685492	0.75	0.911329023803182	0.0897061683914016	0.576416211671524	0.0111	0.0191	0.0218	0.0024	0.1627	0.0023	0.005	0.0516	7e-04	0.1064	0.1637	0.0348	0.0018	0.1241	0.0189	0.0018	0.0021	0.0013	5e-04	0.0376	0.025	0.0179	0.0619	0.0216	0.1	9e-04
1	rs74521838	225798282	0.87	0.587631181685492	0.75	0.911329023803182	0.0840733597636268	0.568196299063306	0.011	0.0191	0.0217	0.0024	0.1626	0.0023	0.0051	0.0519	7e-04	0.1064	0.1636	0.0348	0.0018	0.1239	0.0188	0.0018	0.0021	0.0012	5e-04	0.0376	0.0252	0.0181	0.0616	0.0216	0.1001	9e-04
1	rs34573848	225801051	0.87	0.587631181685492	0.75	0.911329023803182	0.0849534403156179	0.579683733988429	0.011	0.0191	0.0217	0.0024	0.1626	0.0023	0.0051	0.0519	7e-04	0.1064	0.1636	0.0348	0.0018	0.1239	0.0188	0.0018	0.0021	0.0012	5e-04	0.0376	0.0252	0.0181	0.0616	0.0216	0.1001	9e-04
1	rs12120530	225809505	0.87	0.587631181685492	0.75	0.911329023803182	0.0833367708853058	0.560146194761443	0.011	0.0191	0.0217	0.0024	0.1626	0.0023	0.0051	0.0519	7e-04	0.1063	0.1636	0.0348	0.0018	0.1238	0.0188	0.0018	0.0021	0.0012	5e-04	0.0376	0.0252	0.0181	0.0615	0.0217	0.1002	9e-04
1	rs78230651	225823085	0.87	0.587631181685492	0.75	0.911329023803182	0.0807237590515604	0.553670162121032	0.011	0.0191	0.0217	0.0025	0.1626	0.0023	0.0051	0.0519	7e-04	0.1064	0.1635	0.0348	0.0018	0.1238	0.0188	0.0018	0.0021	0.0012	5e-04	0.0376	0.0252	0.0181	0.0615	0.0217	0.1002	9e-04
1	rs11580345	225829223	0.87	0.587631181685492	0.75	0.911329023803182	0.0790482708160455	0.526981163033203	0.011	0.0191	0.0217	0.0025	0.1626	0.0023	0.0051	0.052	7e-04	0.1064	0.1635	0.0347	0.0018	0.1238	0.0187	0.0018	0.0021	0.0012	5e-04	0.0376	0.0252	0.0181	0.0615	0.0217	0.1002	0.001
1	rs77292205	225838653	0.87	0.587631181685492	0.75	0.911329023803182	0.0830845242004377	0.537422110993314	0.011	0.0191	0.0216	0.0025	0.1626	0.0024	0.0052	0.0521	7e-04	0.1066	0.1632	0.0348	0.0018	0.1235	0.0187	0.0019	0.0022	0.0013	5e-04	0.0375	0.0253	0.0182	0.0612	0.0217	0.1003	0.001
1	rs61850611	225842944	0.87	0.587631181685492	0.75	0.911329023803182	0.0847444716990562	0.575990342610312	0.011	0.0191	0.0216	0.0025	0.1626	0.0024	0.0052	0.0521	7e-04	0.1067	0.1631	0.0349	0.0018	0.1234	0.0187	0.0019	0.0022	0.0013	5e-04	0.0374	0.0252	0.0182	0.0611	0.0217	0.1003	0.001
1	rs12080606	225851222	0.86	0.639923359357885	0.75	0.911329023803182	0.0977407814048024	0.561133292492757	0.0108	0.019	0.0213	0.0028	0.1633	0.0026	0.0055	0.0524	0.001	0.1073	0.1616	0.0352	0.0019	0.1219	0.0186	0.002	0.0024	0.0013	8e-04	0.0371	0.0254	0.0186	0.0606	0.0216	0.1004	0.0013
1	rs7555023	225854495	0.86	0.639923359357885	0.75	0.911329023803182	0.10024903031323	0.5416127111726	0.0109	0.019	0.0212	0.0028	0.1634	0.0026	0.0056	0.0525	0.0011	0.1075	0.1612	0.0352	0.0019	0.1216	0.0185	0.002	0.0025	0.0014	9e-04	0.0371	0.0255	0.0187	0.0605	0.0216	0.1004	0.0014
1	rs1854286	225855349	0.86	0.639923359357885	0.75	0.911329023803182	0.10185645816466	0.523373607470373	0.0109	0.019	0.0212	0.0028	0.1634	0.0026	0.0056	0.0525	0.0011	0.1075	0.1611	0.0352	0.0019	0.1215	0.0184	0.002	0.0025	0.0014	9e-04	0.0371	0.0255	0.0187	0.0605	0.0216	0.1004	0.0014
1	rs2840945	225859141	0.86	0.639923359357885	0.75	0.911329023803182	0.102195525695084	0.445650545682155	0.0109	0.0188	0.0212	0.0029	0.1629	0.0027	0.0057	0.0528	0.0012	0.1076	0.161	0.0353	0.002	0.121	0.0183	0.0021	0.0027	0.0014	0.001	0.0368	0.0256	0.0189	0.0605	0.0216	0.1005	0.0014
1	rs4653651	225862060	0.86	0.639923359357885	0.75	0.911329023803182	0.063826134677499	0.378103684830662	0.011	0.0192	0.021	0.0028	0.1625	0.0027	0.0057	0.0531	0.0012	0.1089	0.1607	0.0352	0.0019	0.1201	0.0179	0.0024	0.0031	0.0013	0.001	0.0356	0.0259	0.019	0.0604	0.0213	0.1011	0.0014
1	rs2840956	225865578	0.86	0.639923359357885	0.75	0.911329023803182	0.0682478641099316	0.400410066384862	0.011	0.0192	0.021	0.0028	0.1624	0.0027	0.0057	0.0531	0.0012	0.109	0.1607	0.0352	0.0019	0.1199	0.0179	0.0024	0.0032	0.0013	0.001	0.0355	0.0259	0.0191	0.0605	0.0213	0.1012	0.0014
1	rs6694856	225868391	0.86	0.639923359357885	0.75	0.911329023803182	0.064445942776047	0.378994171821439	0.011	0.0193	0.021	0.0029	0.1625	0.0027	0.0057	0.0532	0.0012	0.109	0.1607	0.0352	0.0019	0.1198	0.0179	0.0024	0.0032	0.0013	0.001	0.0354	0.026	0.0191	0.0604	0.0212	0.1013	0.0014
1	rs7553931	225870230	0.86	0.639923359357885	0.75	0.911329023803182	0.0754628945791099	0.387546900138447	0.011	0.0193	0.0209	0.003	0.1624	0.0027	0.0058	0.0533	0.0012	0.109	0.1607	0.0352	0.0019	0.1196	0.0179	0.0025	0.0032	0.0013	0.001	0.0354	0.026	0.0191	0.0605	0.0212	0.1012	0.0014
1	rs72753068	225875917	0.86	0.639923359357885	0.75	0.911329023803182	0.118242479265848	0.400539281803551	0.0109	0.0194	0.0208	0.0033	0.1622	0.0028	0.0062	0.0534	0.0012	0.1089	0.1608	0.0351	0.0018	0.119	0.0179	0.0025	0.0032	0.0013	0.001	0.0354	0.0263	0.019	0.0606	0.0211	0.1012	0.0013
1	rs74468888	225878525	0.86	0.639923359357885	0.75	0.911329023803182	0.117700377141321	0.386267000916768	0.0109	0.0194	0.0208	0.0033	0.1622	0.0028	0.0062	0.0535	0.0012	0.109	0.1608	0.0352	0.0018	0.119	0.0179	0.0025	0.0032	0.0013	0.001	0.0352	0.0263	0.019	0.0606	0.0211	0.1012	0.0013
1	rs1341605	225881238	0.86	0.639923359357885	0.76	0.840461917458717	0.119101537157303	0.389084330824566	0.0109	0.0194	0.0208	0.0033	0.1623	0.0028	0.0062	0.0535	0.0012	0.109	0.1609	0.0353	0.0018	0.1189	0.0179	0.0025	0.0032	0.0013	0.001	0.035	0.0263	0.019	0.0606	0.0211	0.1012	0.0013
1	rs6679709	225883327	0.86	0.639923359357885	0.76	0.840461917458717	0.115913790692292	0.375943519655592	0.0109	0.0194	0.0208	0.0033	0.1623	0.0028	0.0062	0.0536	0.0012	0.109	0.1609	0.0353	0.0017	0.1188	0.0179	0.0025	0.0032	0.0013	0.001	0.035	0.0263	0.019	0.0607	0.021	0.1012	0.0013
1	rs902959	225885157	0.86	0.639923359357885	0.76	0.840461917458717	0.116450837799376	0.375816559261941	0.0109	0.0194	0.0208	0.0033	0.1624	0.0028	0.0062	0.0536	0.0012	0.1091	0.1609	0.0352	0.0017	0.1187	0.0179	0.0025	0.0032	0.0013	0.001	0.035	0.0263	0.019	0.0607	0.021	0.1012	0.0013
1	rs2615066	225889445	0.86	0.639923359357885	0.76	0.840461917458717	0.117046188983006	0.342358777954181	0.0109	0.0193	0.0208	0.0034	0.1625	0.0028	0.0062	0.0537	0.0013	0.1092	0.161	0.0354	0.0016	0.1184	0.018	0.0024	0.0033	0.0013	0.001	0.0349	0.0262	0.0191	0.0606	0.0209	0.1012	0.0013
1	rs72753076	225895509	0.86	0.639923359357885	0.74	0.985826031678479	0.12877287149879	0.375435750307716	0.0109	0.0192	0.0209	0.0034	0.1623	0.0029	0.0063	0.0536	0.0013	0.1095	0.1612	0.0357	0.0015	0.118	0.018	0.0024	0.0033	0.0013	0.001	0.0348	0.0268	0.0191	0.0605	0.0202	0.1011	0.0013
1	rs114902224	225898043	0.86	0.639923359357885	0.74	0.985826031678479	0.150423690861192	0.393963971887036	0.0109	0.0192	0.021	0.0034	0.1622	0.0029	0.0063	0.0536	0.0013	0.1097	0.1613	0.0359	0.0015	0.1177	0.0179	0.0025	0.0034	0.0012	0.001	0.0348	0.0271	0.0191	0.0604	0.0197	0.1013	0.0013
1	rs2840963	225907774	0.86	0.639923359357885	0.74	0.985826031678479	0.194197027766583	0.361046108028788	0.0109	0.0191	0.021	0.0034	0.1618	0.003	0.0064	0.0537	0.0014	0.11	0.1615	0.0363	0.0014	0.117	0.0179	0.0025	0.0034	0.0012	0.001	0.0346	0.0279	0.0192	0.0602	0.0187	0.1019	0.0012
1	rs80067138	225908410	0.86	0.639923359357885	0.74	0.985826031678479	0.193852302420699	0.360795083282865	0.0109	0.0191	0.021	0.0034	0.1617	0.003	0.0064	0.0536	0.0014	0.11	0.1615	0.0363	0.0014	0.117	0.0179	0.0025	0.0034	0.0012	0.001	0.0346	0.0279	0.0192	0.0602	0.0187	0.1019	0.0012
1	rs6656088	225909815	0.86	0.639923359357885	0.74	0.985826031678479	0.194580465865383	0.362553297578656	0.0109	0.0191	0.021	0.0034	0.1617	0.003	0.0064	0.0537	0.0014	0.11	0.1614	0.0363	0.0014	0.117	0.0179	0.0025	0.0035	0.0012	0.001	0.0346	0.028	0.0192	0.0602	0.0187	0.1019	0.0012
1	rs4653659	225912620	0.86	0.639923359357885	0.74	0.985826031678479	0.196234166492383	0.355035268164582	0.0109	0.0191	0.021	0.0034	0.1617	0.003	0.0065	0.0536	0.0014	0.11	0.1614	0.0363	0.0014	0.117	0.0179	0.0025	0.0035	0.0012	0.001	0.0346	0.028	0.0192	0.0602	0.0187	0.1019	0.0012
1	rs12038476	225914431	0.86	0.639923359357885	0.74	0.985826031678479	0.196504128630662	0.34594937803244	0.0109	0.0191	0.021	0.0034	0.1616	0.003	0.0065	0.0536	0.0014	0.1099	0.1614	0.0363	0.0014	0.1169	0.0179	0.0025	0.0035	0.0012	0.001	0.0346	0.0281	0.0192	0.0602	0.0187	0.1019	0.0012
1	rs76447954	225918277	0.86	0.639923359357885	0.74	0.985826031678479	0.197740933360197	0.341740803264105	0.0109	0.0191	0.021	0.0034	0.1616	0.003	0.0065	0.0536	0.0014	0.1099	0.1615	0.0364	0.0014	0.1169	0.0179	0.0026	0.0035	0.0012	0.001	0.0345	0.0281	0.0192	0.0601	0.0187	0.1019	0.0012
1	rs12077115	225924711	0.86	0.639923359357885	0.73	1.06399829815523	0.195348636554295	0.318985330996762	0.0109	0.0191	0.021	0.0035	0.1616	0.003	0.0065	0.0536	0.0014	0.1099	0.1615	0.0364	0.0014	0.1168	0.0179	0.0026	0.0035	0.0012	0.001	0.0345	0.0281	0.0192	0.0601	0.0187	0.1019	0.0012
1	rs116043569	225924993	0.86	0.639923359357885	0.73	1.06399829815523	0.194005470533735	0.309461137839901	0.0109	0.0191	0.021	0.0035	0.1616	0.003	0.0065	0.0536	0.0014	0.1099	0.1615	0.0364	0.0014	0.1168	0.0179	0.0026	0.0035	0.0012	0.001	0.0345	0.0281	0.0192	0.0601	0.0187	0.1019	0.0012
1	rs76055180	225935742	0.86	0.639923359357885	0.73	1.06399829815523	0.176807511625055	0.254540955178961	0.011	0.019	0.021	0.0035	0.1615	0.0031	0.0065	0.0537	0.0014	0.1097	0.1616	0.0365	0.0014	0.1167	0.0179	0.0026	0.0036	0.0012	0.001	0.0345	0.028	0.0192	0.06	0.0187	0.1018	0.0012
1	rs67937488	225944209	0.86	0.639923359357885	0.73	1.06399829815523	0.17597350495497	0.278156006481766	0.0112	0.0189	0.0211	0.0035	0.1613	0.0032	0.0066	0.0538	0.0014	0.1092	0.1619	0.0368	0.0014	0.116	0.0179	0.0027	0.0037	0.0012	0.001	0.0344	0.0279	0.0193	0.0599	0.0188	0.1017	0.0013
1	rs79660832	225954108	0.86	0.639923359357885	0.73	1.06399829815523	0.188610287406298	0.300023504892742	0.0114	0.0187	0.0211	0.0036	0.1609	0.0033	0.0067	0.0539	0.0014	0.1089	0.1622	0.0372	0.0015	0.1153	0.018	0.0028	0.0038	0.0012	0.0011	0.0342	0.0279	0.0193	0.0599	0.0189	0.1018	0.0013
1	rs1557092	225955919	0.86	0.639923359357885	0.73	1.06399829815523	0.201086733454128	0.315841344010582	0.0115	0.0186	0.0212	0.0036	0.1607	0.0033	0.0068	0.0539	0.0013	0.1088	0.1623	0.0374	0.0015	0.1149	0.0181	0.0029	0.0039	0.0012	0.0011	0.034	0.028	0.0194	0.0599	0.0189	0.1018	0.0013
1	rs80089891	225956849	0.86	0.639923359357885	0.73	1.06399829815523	0.187894998181167	0.271326131684675	0.0115	0.0185	0.0212	0.0036	0.1606	0.0033	0.0068	0.0539	0.0013	0.1088	0.1624	0.0374	0.0015	0.1148	0.0181	0.0029	0.004	0.0012	0.0011	0.034	0.028	0.0194	0.0599	0.0189	0.1018	0.0013
1	rs12562612	225958099	0.86	0.639923359357885	0.73	1.06399829815523	0.183821609560171	0.255898553140509	0.0116	0.0185	0.0212	0.0036	0.1606	0.0034	0.0068	0.054	0.0013	0.1087	0.1624	0.0374	0.0015	0.1147	0.0181	0.0029	0.004	0.0012	0.0011	0.034	0.028	0.0194	0.0599	0.0189	0.1018	0.0013
1	rs35777726	225968777	0.85	0.695135765909148	0.73	1.06399829815523	0.348126505877511	0.338532550552452	0.0122	0.0177	0.0212	0.0042	0.1564	0.0043	0.0076	0.0554	0.0011	0.1073	0.1645	0.0396	0.0017	0.1119	0.0188	0.0039	0.0053	0.0012	0.001	0.0315	0.0299	0.0191	0.0601	0.0192	0.0998	0.0014
1	rs17571004	225969031	0.85	0.695135765909148	0.73	1.06399829815523	0.358790663256076	0.362678977162709	0.0122	0.0177	0.0211	0.0042	0.1564	0.0043	0.0076	0.0554	0.0011	0.1073	0.1645	0.0396	0.0017	0.1119	0.0188	0.0039	0.0053	0.0012	0.001	0.0315	0.0299	0.0191	0.0601	0.0192	0.0998	0.0014
1	rs12033707	225969072	0.85	0.695135765909148	0.73	1.06399829815523	0.363027345763188	0.365824976330354	0.0122	0.0177	0.021	0.0042	0.1563	0.0044	0.0076	0.0554	0.0011	0.1074	0.1645	0.0398	0.0017	0.112	0.0187	0.0039	0.0053	0.0012	0.001	0.0315	0.0299	0.0191	0.0601	0.0192	0.0997	0.0014
