## Supplementary Tab. 3 for "Sparse haplotype-based fine-scale local ancestry inference at scale reveals recent selection on immune responses": 304206_file04 (part 12 of 161)

Chromosome	rs_number	hg19_GRCh37_Position	LDAS_26pop	-log10(p_LDAS_26pop)	LDAS_5continent	-log10(p_LDAS_5continent)	-log10(p_AAS_26pop)	-log10(p_AAS_5continent)	prob_ACB	prob_ASW	prob_BEB	prob_CDX	prob_CEU	prob_CHB	prob_CHS	prob_CLM	prob_ESN	prob_FIN	prob_GBR	prob_GIH	prob_GWD	prob_IBS	prob_ITU	prob_JPT	prob_KHV	prob_LWK	prob_MSL	prob_MXL	prob_PEL	prob_PJL	prob_PUR	prob_STU	prob_TSI	prob_YRI
1	rs3820231	225970284	0.85	0.695135765909148	0.73	1.06399829815523	0.368752040313848	0.379248704352578	0.0122	0.0177	0.021	0.0042	0.1562	0.0044	0.0076	0.0555	0.0011	0.1074	0.1646	0.0398	0.0017	0.1119	0.0187	0.0039	0.0053	0.0012	0.001	0.0315	0.03	0.0191	0.0601	0.0192	0.0997	0.0014
1	rs12568108	225973777	0.85	0.695135765909148	0.73	1.06399829815523	0.367451870884053	0.343100773282828	0.0122	0.0177	0.0211	0.0042	0.1561	0.0044	0.0076	0.0557	0.0011	0.1073	0.1646	0.0398	0.0017	0.1118	0.0187	0.0039	0.0053	0.0012	0.001	0.0315	0.03	0.0191	0.0601	0.0192	0.0996	0.0014
1	rs56113429	225990287	0.85	0.695135765909148	0.73	1.06399829815523	0.402978618360433	0.287264917912144	0.0122	0.0177	0.0212	0.0043	0.1556	0.0044	0.0077	0.0564	0.001	0.1074	0.1649	0.0398	0.0017	0.1111	0.0188	0.004	0.0054	0.0011	0.001	0.0313	0.0299	0.0191	0.06	0.0192	0.0995	0.0014
1	rs7553974	225991786	0.85	0.695135765909148	0.73	1.06399829815523	0.43136574333206	0.340505823175007	0.0122	0.0177	0.0212	0.0043	0.1556	0.0044	0.0078	0.0565	0.001	0.1074	0.1649	0.0398	0.0017	0.1111	0.0188	0.004	0.0054	0.0011	0.001	0.0313	0.0299	0.0191	0.06	0.0192	0.0995	0.0014
1	rs11808973	225991836	0.85	0.695135765909148	0.73	1.06399829815523	0.431659165168379	0.343348208141248	0.0122	0.0177	0.0212	0.0043	0.1556	0.0044	0.0077	0.0565	0.001	0.1074	0.1649	0.0398	0.0017	0.1111	0.0188	0.004	0.0054	0.0011	0.001	0.0313	0.0299	0.0191	0.06	0.0192	0.0995	0.0014
1	rs57788983	225991944	0.85	0.695135765909148	0.73	1.06399829815523	0.429841543349158	0.33557888955873	0.0122	0.0177	0.0212	0.0043	0.1556	0.0044	0.0077	0.0565	0.001	0.1074	0.1649	0.0398	0.0017	0.1111	0.0188	0.004	0.0054	0.0011	0.001	0.0313	0.0299	0.0191	0.06	0.0192	0.0995	0.0014
1	rs12746848	225993356	0.85	0.695135765909148	0.73	1.06399829815523	0.424295105447895	0.328472098675182	0.0122	0.0177	0.0212	0.0043	0.1555	0.0044	0.0078	0.0565	0.001	0.1074	0.1649	0.0399	0.0017	0.1111	0.0188	0.004	0.0054	0.0011	0.001	0.0313	0.0299	0.0191	0.06	0.0192	0.0995	0.0014
1	rs4653436	225995211	0.85	0.695135765909148	0.73	1.06399829815523	0.403716263111151	0.327617393291331	0.0122	0.0177	0.0212	0.0043	0.1555	0.0045	0.0077	0.0565	0.001	0.1074	0.1649	0.0399	0.0017	0.111	0.0188	0.004	0.0055	0.0011	0.001	0.0312	0.0298	0.019	0.0603	0.0192	0.0995	0.0014
1	rs17571067	226004162	0.85	0.695135765909148	0.73	1.06399829815523	0.449205339929902	0.369736671463666	0.0122	0.0177	0.0214	0.0044	0.1545	0.0046	0.0079	0.0565	0.001	0.1074	0.1647	0.04	0.0017	0.1107	0.0188	0.0041	0.0057	0.0012	0.001	0.0309	0.0298	0.0191	0.0607	0.0193	0.0995	0.0014
1	rs114335555	226007343	0.85	0.695135765909148	0.73	1.06399829815523	0.439500417347319	0.380904330118517	0.0122	0.0177	0.0214	0.0044	0.1544	0.0046	0.0079	0.0564	0.001	0.1074	0.1648	0.04	0.0017	0.1107	0.0187	0.0041	0.0058	0.0012	0.001	0.0309	0.0297	0.0191	0.0608	0.0194	0.0995	0.0014
1	rs36231781	226012258	0.85	0.695135765909148	0.73	1.06399829815523	0.431189737670959	0.362301975511484	0.0124	0.0177	0.0215	0.0045	0.1542	0.0048	0.008	0.0562	0.001	0.1073	0.1648	0.0399	0.0017	0.1106	0.0187	0.0042	0.0059	0.0012	0.001	0.0309	0.0297	0.0191	0.061	0.0195	0.0993	0.0015
1	rs3753659	226012717	0.85	0.695135765909148	0.73	1.06399829815523	0.436721476472566	0.373786831923414	0.0124	0.0177	0.0215	0.0045	0.1542	0.0048	0.008	0.0562	0.001	0.1072	0.1648	0.0399	0.0017	0.1106	0.0187	0.0042	0.0059	0.0012	0.001	0.0309	0.0296	0.0191	0.0609	0.0195	0.0992	0.0015
1	rs1877724	226013355	0.85	0.695135765909148	0.73	1.06399829815523	0.38564529710334	0.346321435366202	0.0124	0.0177	0.0214	0.0045	0.1541	0.0048	0.0079	0.0561	0.001	0.1072	0.1649	0.0399	0.0017	0.1106	0.0187	0.0042	0.0059	0.0012	0.0011	0.0309	0.0296	0.0192	0.061	0.0195	0.0992	0.0015
1	rs2854456	226015359	0.85	0.695135765909148	0.73	1.06399829815523	0.357295180945337	0.366455098977251	0.0131	0.0177	0.0214	0.0043	0.1539	0.0049	0.0077	0.0562	0.0011	0.107	0.1654	0.0397	0.0017	0.1105	0.0186	0.0042	0.006	0.0013	0.0011	0.0308	0.0296	0.0191	0.0611	0.0194	0.099	0.0015
1	rs41467050	226018528	0.84	0.753316385445839	0.73	1.06399829815523	0.567062103102549	0.415344262527718	0.0161	0.0175	0.0213	0.0044	0.1522	0.0052	0.007	0.0554	0.0012	0.1058	0.1642	0.0392	0.0017	0.1107	0.0183	0.0043	0.0085	0.0014	0.0013	0.0301	0.0292	0.0187	0.0621	0.0217	0.097	0.0016
1	rs2234698	226019500	0.84	0.753316385445839	0.73	1.06399829815523	0.787659127883099	0.316203641319812	0.0172	0.0174	0.0212	0.0041	0.1513	0.0053	0.0067	0.0552	0.0013	0.1046	0.1636	0.039	0.0017	0.1114	0.0184	0.0043	0.0094	0.0014	0.0013	0.0299	0.029	0.0188	0.0631	0.0225	0.0964	0.0016
1	rs1051740	226019633	0.84	0.753316385445839	0.73	1.06399829815523	0.938810602996599	0.332510177945449	0.0174	0.0174	0.0212	0.0041	0.1512	0.0054	0.0066	0.0551	0.0013	0.1043	0.1633	0.039	0.0017	0.1113	0.0185	0.0043	0.0096	0.0015	0.0014	0.03	0.029	0.0188	0.0634	0.0226	0.0963	0.0016
1	rs2292566	226019653	0.84	0.753316385445839	0.73	1.06399829815523	0.93279773228578	0.319106437253525	0.0174	0.0174	0.0212	0.0041	0.1512	0.0054	0.0066	0.0551	0.0013	0.1043	0.1634	0.039	0.0017	0.1114	0.0184	0.0044	0.0096	0.0015	0.0013	0.0299	0.029	0.0187	0.0634	0.0226	0.0963	0.0016
1	rs2260863	226019774	0.84	0.753316385445839	0.73	1.06399829815523	0.945258768769875	0.382434387198341	0.0174	0.0173	0.0212	0.0041	0.1513	0.0054	0.0066	0.0548	0.0013	0.1043	0.1636	0.0391	0.0017	0.1114	0.0184	0.0043	0.0096	0.0014	0.0013	0.0299	0.0288	0.0188	0.0635	0.0226	0.0964	0.0016
1	rs2740170	226024797	0.84	0.753316385445839	0.73	1.06399829815523	0.902152713719612	0.248908903717352	0.0184	0.0173	0.0206	0.004	0.1533	0.0051	0.0061	0.0538	0.0012	0.1059	0.1663	0.0383	0.0016	0.1113	0.018	0.0037	0.0096	0.0012	0.0011	0.0307	0.027	0.019	0.0649	0.022	0.0941	0.0015
1	rs2234922	226026406	0.84	0.753316385445839	0.73	1.06399829815523	0.9008371886875	0.215765508792263	0.0185	0.0175	0.0206	0.004	0.1535	0.0051	0.0061	0.0537	0.0012	0.1059	0.1664	0.0382	0.0016	0.1115	0.0178	0.0037	0.0095	0.0012	0.0011	0.0308	0.0268	0.019	0.065	0.0219	0.094	0.0015
1	rs4149225	226027201	0.84	0.753316385445839	0.72	1.14588815616863	0.929214374636584	0.244208959014143	0.0186	0.0175	0.0206	0.004	0.1538	0.0051	0.0061	0.0536	0.0012	0.106	0.1664	0.0382	0.0016	0.1114	0.0178	0.0037	0.0095	0.0012	0.001	0.0308	0.0268	0.019	0.0648	0.0219	0.0941	0.0015
1	rs2292568	226027659	0.84	0.753316385445839	0.72	1.14588815616863	0.916262554273652	0.234454778689623	0.0186	0.0176	0.0206	0.004	0.1539	0.0051	0.0061	0.0536	0.0012	0.106	0.1664	0.0382	0.0016	0.1115	0.0178	0.0037	0.0095	0.0011	0.001	0.0308	0.0268	0.019	0.0648	0.0219	0.094	0.0015
1	rs1051741	226032229	0.84	0.753316385445839	0.73	1.06399829815523	0.937222314751324	0.252621592306637	0.0187	0.0177	0.0205	0.004	0.1539	0.0051	0.0061	0.0536	0.0011	0.1061	0.1662	0.0382	0.0016	0.1119	0.0177	0.0037	0.0096	0.0011	9e-04	0.0308	0.0267	0.019	0.0648	0.0219	0.094	0.0015
1	rs4149230	226033030	0.84	0.753316385445839	0.73	1.06399829815523	0.935134163600561	0.250706823069228	0.0187	0.0177	0.0205	0.004	0.1539	0.0051	0.0061	0.0536	0.0011	0.1061	0.1661	0.0382	0.0015	0.1119	0.0177	0.0037	0.0096	0.0011	9e-04	0.0308	0.0267	0.019	0.0648	0.0219	0.094	0.0014
1	rs67767675	226037955	0.84	0.753316385445839	0.73	1.06399829815523	0.943917384028972	0.217160279196102	0.0188	0.0178	0.0205	0.004	0.1539	0.0051	0.0061	0.0535	0.0011	0.106	0.1661	0.0382	0.0015	0.1121	0.0177	0.0037	0.0096	0.0011	9e-04	0.0308	0.0266	0.019	0.0647	0.0219	0.094	0.0014
1	rs1009668	226040404	0.84	0.753316385445839	0.74	0.985826031678479	0.948783657244796	0.248684452246424	0.0188	0.0178	0.0205	0.0039	0.1539	0.0052	0.0062	0.0535	0.0011	0.106	0.166	0.0382	0.0015	0.1122	0.0176	0.0037	0.0096	0.0011	9e-04	0.0308	0.0266	0.019	0.0647	0.0219	0.0939	0.0014
1	rs61835165	226044979	0.84	0.753316385445839	0.74	0.985826031678479	0.947943905308351	0.257258421026637	0.0189	0.0179	0.0205	0.0039	0.1539	0.0052	0.0062	0.0535	0.0011	0.106	0.166	0.0382	0.0015	0.1124	0.0176	0.0037	0.0096	0.001	8e-04	0.0308	0.0266	0.0191	0.0647	0.022	0.0939	0.0014
1	rs45492299	226054333	0.84	0.753316385445839	0.76	0.840461917458717	0.957113789173711	0.292796633443496	0.019	0.018	0.0206	0.0039	0.1538	0.0052	0.0062	0.0535	0.001	0.106	0.1658	0.0382	0.0014	0.1127	0.0176	0.0037	0.0096	0.001	8e-04	0.0308	0.0265	0.0192	0.0646	0.022	0.0939	0.0013
1	rs2292563	226054714	0.84	0.753316385445839	0.77	0.773176121721263	0.960319201283547	0.300261349136831	0.019	0.018	0.0206	0.0039	0.1538	0.0052	0.0062	0.0535	0.001	0.106	0.1658	0.0382	0.0014	0.1127	0.0176	0.0037	0.0096	0.001	8e-04	0.0308	0.0265	0.0192	0.0646	0.022	0.0939	0.0013
1	rs74473459	226059115	0.85	0.695135765909148	0.77	0.773176121721263	0.991075744039366	0.319954560854514	0.0192	0.0169	0.0203	0.0039	0.1545	0.0052	0.0062	0.0529	9e-04	0.1066	0.1644	0.038	0.0014	0.1134	0.0176	0.0037	0.0097	9e-04	7e-04	0.0309	0.0265	0.0193	0.0651	0.0224	0.0943	0.0013
1	rs113187303	226065455	0.85	0.695135765909148	0.77	0.773176121721263	0.993556860776036	0.334841650569436	0.0193	0.0166	0.0202	0.0039	0.1547	0.0051	0.0063	0.0527	9e-04	0.1067	0.1641	0.038	0.0014	0.1135	0.0176	0.0037	0.0097	9e-04	7e-04	0.0309	0.0265	0.0193	0.0652	0.0225	0.0944	0.0013
1	rs360102	226067862	0.85	0.695135765909148	0.77	0.773176121721263	1.01660549945215	0.34743829781833	0.0193	0.0164	0.0202	0.0039	0.1548	0.0052	0.0063	0.0526	9e-04	0.1069	0.1638	0.0379	0.0014	0.1137	0.0176	0.0037	0.0098	9e-04	7e-04	0.031	0.0265	0.0193	0.0653	0.0225	0.0944	0.0012
1	rs3753669	226071994	0.85	0.695135765909148	0.77	0.773176121721263	1.02708219677552	0.314272812070233	0.0197	0.0166	0.02	0.0039	0.1541	0.0051	0.0063	0.0526	9e-04	0.107	0.1636	0.0376	0.0014	0.1138	0.0175	0.0037	0.0098	9e-04	7e-04	0.031	0.0264	0.0194	0.0657	0.0226	0.0946	0.0012
1	rs360057	226074563	0.85	0.695135765909148	0.77	0.773176121721263	1.04475645416976	0.326641386353349	0.0197	0.0166	0.0199	0.0039	0.1541	0.0051	0.0064	0.0526	8e-04	0.107	0.1635	0.0375	0.0014	0.1139	0.0174	0.0037	0.0098	9e-04	7e-04	0.0311	0.0264	0.0194	0.0657	0.0226	0.0946	0.0012
1	rs4653437	226078915	0.85	0.695135765909148	0.77	0.773176121721263	1.02413392654447	0.317533115843343	0.0198	0.0167	0.0198	0.0039	0.1539	0.0051	0.0064	0.0526	8e-04	0.1071	0.1633	0.0375	0.0014	0.114	0.0174	0.0037	0.0098	9e-04	7e-04	0.0311	0.0264	0.0195	0.0658	0.0226	0.0948	0.0012
1	rs360076	226086336	0.85	0.695135765909148	0.77	0.773176121721263	1.00024279033101	0.30742288181443	0.0199	0.0167	0.0198	0.0039	0.1538	0.0051	0.0063	0.0525	8e-04	0.1071	0.1633	0.0374	0.0015	0.1139	0.0174	0.0037	0.0098	8e-04	7e-04	0.0312	0.0263	0.0195	0.0658	0.0226	0.0947	0.0013
1	rs1223246	226093362	0.85	0.695135765909148	0.77	0.773176121721263	0.947020533806413	0.321288667102202	0.02	0.0168	0.0197	0.0039	0.1536	0.0052	0.0064	0.0525	8e-04	0.1073	0.1631	0.0372	0.0017	0.1138	0.0174	0.0038	0.0098	8e-04	7e-04	0.0314	0.0262	0.0196	0.0658	0.0227	0.0948	0.0013
1	rs12404463	226096417	0.85	0.695135765909148	0.77	0.773176121721263	0.945929757112073	0.291616992549309	0.0204	0.0171	0.0197	0.0039	0.1524	0.0051	0.0066	0.0525	8e-04	0.1075	0.1615	0.0367	0.0022	0.1136	0.0175	0.0038	0.0099	8e-04	8e-04	0.032	0.0258	0.0197	0.066	0.0232	0.0952	0.0014
1	rs360065	226105065	0.85	0.695135765909148	0.77	0.773176121721263	0.937389450404384	0.225264306881547	0.0207	0.0171	0.0197	0.0039	0.152	0.0051	0.0067	0.0525	9e-04	0.1075	0.1609	0.0363	0.0025	0.1137	0.0175	0.0038	0.0099	8e-04	9e-04	0.0323	0.0256	0.0198	0.066	0.0233	0.0953	0.0014
1	rs77228649	226105905	0.85	0.695135765909148	0.77	0.773176121721263	0.925387371901932	0.222227450416585	0.0207	0.0171	0.0198	0.0039	0.152	0.0052	0.0067	0.0525	9e-04	0.1075	0.1609	0.0363	0.0025	0.1136	0.0175	0.0038	0.0099	8e-04	9e-04	0.0323	0.0255	0.0198	0.066	0.0233	0.0953	0.0014
1	rs14868	226107787	0.85	0.695135765909148	0.78	0.709419594942363	0.951725212045406	0.23599803355432	0.0208	0.0171	0.0198	0.0039	0.1519	0.0052	0.0067	0.0525	9e-04	0.1075	0.1608	0.0363	0.0025	0.1136	0.0175	0.0038	0.0099	8e-04	9e-04	0.0323	0.0255	0.0198	0.066	0.0233	0.0953	0.0014
1	rs41307726	226108899	0.85	0.695135765909148	0.78	0.709419594942363	0.960910154370851	0.243539869131469	0.0208	0.0171	0.0198	0.0039	0.1519	0.0052	0.0067	0.0525	9e-04	0.1075	0.1608	0.0363	0.0025	0.1136	0.0175	0.0038	0.0099	8e-04	9e-04	0.0323	0.0255	0.0198	0.066	0.0233	0.0953	0.0014
1	rs56362902	226109284	0.85	0.695135765909148	0.78	0.709419594942363	0.957282384743303	0.234124505675388	0.0208	0.0171	0.0198	0.0039	0.1519	0.0052	0.0067	0.0525	9e-04	0.1074	0.1608	0.0363	0.0025	0.1136	0.0175	0.0038	0.0099	8e-04	9e-04	0.0324	0.0255	0.0199	0.066	0.0233	0.0953	0.0014
1	rs77157663	226111945	0.85	0.695135765909148	0.78	0.709419594942363	0.93229738456178	0.198115648868462	0.0208	0.0171	0.0198	0.0039	0.1519	0.0052	0.0067	0.0525	9e-04	0.1075	0.1608	0.0362	0.0026	0.1136	0.0175	0.0038	0.0099	8e-04	9e-04	0.0323	0.0255	0.0199	0.066	0.0233	0.0951	0.0014
1	rs10799329	226114499	0.85	0.695135765909148	0.78	0.709419594942363	0.914855723139451	0.192414099329676	0.0208	0.0171	0.0199	0.0039	0.1518	0.0052	0.0067	0.0525	9e-04	0.1075	0.1608	0.0362	0.0026	0.1136	0.0175	0.0038	0.0099	9e-04	9e-04	0.0324	0.0255	0.0199	0.066	0.0233	0.0951	0.0014
1	rs80320168	226114746	0.85	0.695135765909148	0.78	0.709419594942363	0.90478617773344	0.178963540689277	0.0208	0.0171	0.0199	0.0039	0.1518	0.0052	0.0067	0.0525	9e-04	0.1075	0.1608	0.0362	0.0026	0.1136	0.0175	0.0038	0.0099	9e-04	9e-04	0.0324	0.0255	0.0199	0.066	0.0233	0.0951	0.0014
1	rs2295418	226125385	0.85	0.695135765909148	0.78	0.709419594942363	0.780686727702501	0.148737755876929	0.0209	0.0173	0.02	0.0039	0.1516	0.0052	0.0068	0.0526	0.001	0.1075	0.1607	0.0361	0.0026	0.1133	0.0175	0.0038	0.0098	9e-04	9e-04	0.0323	0.0254	0.0201	0.066	0.0234	0.095	0.0014
1	rs72755001	226131121	0.85	0.695135765909148	0.78	0.709419594942363	0.583843264884405	0.150532852689932	0.0209	0.0174	0.02	0.0039	0.1514	0.0051	0.0068	0.0527	0.001	0.1077	0.1608	0.036	0.0027	0.1131	0.0175	0.0038	0.0094	0.001	9e-04	0.0324	0.0253	0.0201	0.0661	0.0233	0.0949	0.0014
1	rs74795258	226132043	0.85	0.695135765909148	0.78	0.709419594942363	0.457261626887961	0.142377154684142	0.021	0.0175	0.0201	0.0039	0.1513	0.0051	0.0068	0.0528	0.001	0.1078	0.161	0.036	0.0028	0.113	0.0175	0.0037	0.0091	0.001	9e-04	0.0325	0.0253	0.0202	0.0664	0.0232	0.0947	0.0014
1	rs12725688	226133001	0.85	0.695135765909148	0.78	0.709419594942363	0.314681468086266	0.114702484957293	0.0211	0.0176	0.0202	0.0039	0.151	0.0051	0.0067	0.0529	0.001	0.1079	0.1613	0.0359	0.0028	0.1127	0.0174	0.0037	0.0086	0.0011	9e-04	0.0326	0.0251	0.0203	0.0667	0.0231	0.0946	0.0015
1	rs78490423	226133634	0.85	0.695135765909148	0.78	0.709419594942363	0.242936520302616	0.139879689446341	0.0211	0.0176	0.0203	0.0039	0.1508	0.0051	0.0067	0.053	0.001	0.1081	0.1615	0.0359	0.0029	0.1127	0.0174	0.0037	0.0083	0.0011	9e-04	0.0327	0.025	0.0204	0.0669	0.023	0.0946	0.0014
1	rs114985367	226134467	0.85	0.695135765909148	0.79	0.649136622646432	0.17366480630469	0.13730679929143	0.0212	0.0176	0.0204	0.0039	0.1506	0.0051	0.0067	0.0531	0.001	0.1082	0.1618	0.0357	0.0029	0.1128	0.0173	0.0037	0.0079	0.0011	9e-04	0.0327	0.0248	0.0204	0.0672	0.023	0.0944	0.0014
1	rs114695208	226139858	0.85	0.695135765909148	0.79	0.649136622646432	0.0786052812717102	0.13077171605386	0.0212	0.0176	0.0206	0.0039	0.1502	0.005	0.0067	0.0531	0.001	0.1085	0.1623	0.0355	0.003	0.1132	0.0172	0.0036	0.007	0.0011	9e-04	0.033	0.0247	0.0207	0.0679	0.0227	0.094	0.0015
1	rs17573756	226143348	0.85	0.695135765909148	0.79	0.649136622646432	0.0556639112450785	0.133661706529128	0.0213	0.0176	0.0207	0.0039	0.15	0.005	0.0066	0.0531	0.001	0.1086	0.1626	0.0354	0.003	0.1134	0.0171	0.0036	0.0065	0.0011	9e-04	0.0331	0.0246	0.0207	0.0683	0.0226	0.0939	0.0015
1	rs2816336	226144247	0.85	0.695135765909148	0.79	0.649136622646432	0.0473224883804962	0.0995284336681809	0.0213	0.0176	0.0208	0.0039	0.15	0.005	0.0066	0.053	0.001	0.1086	0.1626	0.0352	0.003	0.1135	0.0171	0.0036	0.0064	0.0011	9e-04	0.0332	0.0245	0.0208	0.0684	0.0225	0.0939	0.0015
1	rs2816335	226146348	0.85	0.695135765909148	0.79	0.649136622646432	0.0349242068066625	0.121192531147954	0.0214	0.0177	0.0213	0.0038	0.1502	0.0048	0.0064	0.0533	0.001	0.1084	0.1627	0.0346	0.0032	0.1137	0.0169	0.0034	0.006	0.0012	9e-04	0.0337	0.0242	0.021	0.0684	0.0222	0.094	0.0015
1	rs2816329	226166497	0.84	0.753316385445839	0.79	0.649136622646432	0.206601602826308	0.0873545293519021	0.0225	0.0182	0.024	0.0033	0.1475	0.004	0.0055	0.0544	0.001	0.1064	0.1634	0.0313	0.0052	0.1148	0.0161	0.003	0.0036	0.0023	9e-04	0.0361	0.0224	0.0224	0.0681	0.0202	0.0964	0.003
1	rs41268719	226175904	0.84	0.753316385445839	0.79	0.649136622646432	0.206204881612118	0.0958265468292413	0.0225	0.0182	0.0241	0.0033	0.1475	0.004	0.0055	0.0543	0.001	0.1063	0.1636	0.0312	0.0052	0.1148	0.0162	0.003	0.0036	0.0023	9e-04	0.0361	0.0224	0.0224	0.0681	0.0202	0.0966	0.003
1	rs75733419	226184960	0.84	0.753316385445839	0.79	0.649136622646432	0.210191484301119	0.0873545293519021	0.0225	0.0182	0.0241	0.0033	0.1475	0.004	0.0054	0.0545	0.001	0.1062	0.1639	0.0309	0.0052	0.1147	0.0163	0.003	0.0036	0.0023	9e-04	0.036	0.0225	0.0224	0.068	0.0201	0.0967	0.003
1	rs67523369	226188630	0.84	0.753316385445839	0.79	0.649136622646432	0.222492376004917	0.115130938815901	0.0225	0.0182	0.0241	0.0033	0.1475	0.004	0.0054	0.0546	0.001	0.1063	0.164	0.0308	0.0052	0.1146	0.0164	0.003	0.0036	0.0023	9e-04	0.036	0.0225	0.0224	0.068	0.0198	0.0968	0.003
1	rs6681666	226189591	0.84	0.753316385445839	0.79	0.649136622646432	0.220675775423035	0.110029809857906	0.0225	0.0182	0.0241	0.0033	0.1475	0.004	0.0054	0.0547	0.001	0.1063	0.1641	0.0307	0.0052	0.1147	0.0164	0.003	0.0036	0.0023	9e-04	0.0359	0.0225	0.0224	0.068	0.0198	0.0968	0.003
1	rs71646763	226208498	0.84	0.753316385445839	0.8	0.592267592767429	0.237796524611846	0.21181203192158	0.0225	0.0182	0.0242	0.0032	0.1472	0.0041	0.0054	0.0546	9e-04	0.1062	0.1644	0.0306	0.0052	0.1147	0.0165	0.0029	0.0036	0.0026	0.001	0.0353	0.0226	0.0226	0.0679	0.0198	0.0972	0.0029
1	rs72757027	226208638	0.84	0.753316385445839	0.8	0.592267592767429	0.238527098274881	0.218127618961104	0.0225	0.0182	0.0242	0.0032	0.1472	0.0041	0.0054	0.0546	9e-04	0.1062	0.1644	0.0306	0.0052	0.1147	0.0165	0.0029	0.0036	0.0026	0.001	0.0353	0.0226	0.0226	0.0679	0.0198	0.0972	0.0029
1	rs17515010	226209989	0.84	0.753316385445839	0.8	0.592267592767429	0.237024325161695	0.222443922311406	0.0225	0.0182	0.0242	0.0032	0.1472	0.0041	0.0054	0.0546	9e-04	0.1062	0.1644	0.0306	0.0052	0.1147	0.0165	0.0029	0.0036	0.0026	0.001	0.0353	0.0226	0.0226	0.0679	0.0198	0.0972	0.0029
1	rs10799333	226233834	0.84	0.753316385445839	0.8	0.592267592767429	0.279011874651189	0.311503401974444	0.0224	0.0181	0.0243	0.0031	0.1466	0.0042	0.0053	0.0549	9e-04	0.1056	0.1646	0.0306	0.0053	0.1146	0.0167	0.003	0.0036	0.0026	0.001	0.0355	0.0227	0.0227	0.068	0.0197	0.0977	0.0029
1	rs72757046	226235714	0.84	0.753316385445839	0.8	0.592267592767429	0.278777692883345	0.29931031239706	0.0224	0.0181	0.0243	0.0031	0.1466	0.0041	0.0053	0.0549	9e-04	0.1056	0.1646	0.0306	0.0053	0.1146	0.0167	0.003	0.0036	0.0026	0.001	0.0354	0.0226	0.0228	0.068	0.0198	0.0977	0.0029
1	rs61835216	226236766	0.84	0.753316385445839	0.8	0.592267592767429	0.279902729387825	0.295515270054933	0.0224	0.0181	0.0243	0.0031	0.1466	0.0041	0.0053	0.0549	9e-04	0.1057	0.1645	0.0306	0.0053	0.1146	0.0167	0.0029	0.0036	0.0026	0.001	0.0354	0.0226	0.0228	0.068	0.0198	0.0977	0.0029
1	rs12126865	226246473	0.84	0.753316385445839	0.8	0.592267592767429	0.267157814232525	0.261123639113878	0.0224	0.0181	0.0243	0.0031	0.1466	0.0041	0.0053	0.0549	9e-04	0.1056	0.1645	0.0306	0.0053	0.1146	0.0167	0.0029	0.0036	0.0026	0.001	0.0354	0.0226	0.0228	0.068	0.0198	0.0977	0.0029
1	rs60311516	226259804	0.84	0.753316385445839	0.8	0.592267592767429	0.269635160776146	0.301213292345333	0.0222	0.0181	0.0246	0.0031	0.1463	0.0042	0.0052	0.055	9e-04	0.1055	0.1644	0.0306	0.0054	0.1144	0.0169	0.003	0.0036	0.0027	0.001	0.0354	0.0226	0.023	0.0681	0.0197	0.0978	0.0029
1	rs4271181	226266029	0.84	0.753316385445839	0.8	0.592267592767429	0.269773153950491	0.297529568665732	0.0221	0.0181	0.0246	0.0031	0.1462	0.0042	0.0052	0.0551	9e-04	0.1054	0.1643	0.0306	0.0054	0.1143	0.017	0.003	0.0036	0.0027	0.001	0.0354	0.0226	0.023	0.0681	0.0197	0.0978	0.0029
1	rs77998119	226274735	0.84	0.753316385445839	0.8	0.592267592767429	0.248796911680553	0.341987954409437	0.0221	0.0181	0.0247	0.0031	0.1462	0.0042	0.0052	0.0552	9e-04	0.1053	0.1641	0.0307	0.0054	0.1141	0.0171	0.0031	0.0037	0.0027	0.0011	0.0353	0.0224	0.0231	0.0681	0.0196	0.0981	0.0029
1	rs80027729	226295703	0.84	0.753316385445839	0.81	0.53874877155386	0.263919404675335	0.415083266309195	0.0219	0.0183	0.025	0.0032	0.1463	0.0042	0.0051	0.0552	9e-04	0.105	0.1634	0.0307	0.0056	0.113	0.0175	0.0033	0.004	0.0028	0.0013	0.0352	0.022	0.0232	0.0682	0.0195	0.0987	0.0029
1	rs10915942	226305741	0.84	0.753316385445839	0.81	0.53874877155386	0.282631617810356	0.495423849566471	0.0218	0.0184	0.0251	0.0032	0.1463	0.0042	0.005	0.0552	0.001	0.105	0.1631	0.0308	0.0056	0.1127	0.0176	0.0034	0.0042	0.0028	0.0013	0.0352	0.0218	0.0233	0.0682	0.0194	0.099	0.0029
1	rs1877155	226313525	0.84	0.753316385445839	0.81	0.53874877155386	0.31673262309883	0.538259584883026	0.0218	0.0185	0.0252	0.0032	0.1462	0.0043	0.005	0.0554	0.001	0.1048	0.163	0.0308	0.0057	0.1123	0.0176	0.0034	0.0043	0.0028	0.0014	0.0352	0.0216	0.0234	0.0682	0.0194	0.0992	0.0029
1	rs74453054	226316367	0.84	0.753316385445839	0.81	0.53874877155386	0.302228561565258	0.496244340074842	0.0218	0.0185	0.0253	0.0032	0.1462	0.0042	0.005	0.0553	0.001	0.1047	0.1632	0.0308	0.0057	0.1122	0.0176	0.0034	0.0043	0.0028	0.0014	0.0351	0.0216	0.0233	0.0683	0.0194	0.0991	0.0029
1	rs80188476	226316852	0.84	0.753316385445839	0.81	0.53874877155386	0.305316884423813	0.516729883785269	0.0218	0.0185	0.0253	0.0032	0.1461	0.0042	0.005	0.0553	0.001	0.1048	0.1632	0.0308	0.0057	0.1122	0.0176	0.0035	0.0043	0.0028	0.0014	0.0351	0.0216	0.0233	0.0683	0.0194	0.0991	0.0029
1	rs11583805	226326080	0.83	0.81451029553121	0.81	0.53874877155386	0.322877470654095	0.629798681891844	0.0219	0.0186	0.0253	0.0033	0.1461	0.0042	0.005	0.0551	9e-04	0.1044	0.1629	0.0309	0.0058	0.112	0.0179	0.0036	0.0042	0.0029	0.0015	0.0352	0.0217	0.0235	0.0685	0.0193	0.0988	0.003
1	rs9728310	226331772	0.83	0.81451029553121	0.81	0.53874877155386	0.358469932641416	0.522264840801192	0.0219	0.0187	0.0254	0.0033	0.1462	0.0042	0.005	0.0548	9e-04	0.1044	0.1624	0.031	0.0058	0.112	0.0182	0.0036	0.0042	0.0029	0.0015	0.0353	0.0217	0.0236	0.0687	0.0192	0.0986	0.003
1	rs114954863	226336861	0.83	0.81451029553121	0.81	0.53874877155386	0.34649654934629	0.547633252704308	0.0219	0.0187	0.0254	0.0033	0.1461	0.0042	0.0049	0.0545	9e-04	0.1044	0.1623	0.0311	0.0058	0.112	0.0182	0.0037	0.0042	0.0029	0.0016	0.0353	0.0218	0.0236	0.0687	0.0192	0.0988	0.003
1	rs1219663	226350367	0.83	0.81451029553121	0.81	0.53874877155386	0.367181297677074	0.494467049626395	0.0219	0.0188	0.0255	0.0034	0.1459	0.0042	0.0049	0.0545	9e-04	0.1043	0.1623	0.0311	0.0059	0.1119	0.0183	0.0037	0.0042	0.003	0.0016	0.0353	0.0218	0.0237	0.0686	0.0192	0.0989	0.003
1	rs58322813	226352812	0.83	0.81451029553121	0.81	0.53874877155386	0.359325541597691	0.468141202009075	0.0219	0.0188	0.0255	0.0034	0.1459	0.0042	0.0049	0.0545	9e-04	0.1043	0.1623	0.0311	0.0059	0.1119	0.0183	0.0037	0.0042	0.003	0.0016	0.0353	0.0218	0.0236	0.0686	0.0192	0.0989	0.003
1	rs72759068	226357792	0.83	0.81451029553121	0.81	0.53874877155386	0.363081138108496	0.484109577421359	0.0219	0.0188	0.0253	0.0034	0.1458	0.0042	0.005	0.0545	9e-04	0.1042	0.1622	0.0311	0.0059	0.1117	0.0183	0.0037	0.0042	0.003	0.0016	0.0354	0.0219	0.0237	0.0685	0.0192	0.0989	0.003
1	rs3101522	226365910	0.83	0.81451029553121	0.81	0.53874877155386	0.447949158649431	0.586232116660572	0.022	0.0189	0.0255	0.0036	0.1451	0.0042	0.005	0.0542	9e-04	0.1037	0.1616	0.0314	0.0061	0.1115	0.0185	0.0039	0.0043	0.0031	0.0017	0.0356	0.0219	0.0239	0.0685	0.0192	0.0991	0.003
1	rs3738797	226373997	0.83	0.81451029553121	0.81	0.53874877155386	0.458772432111579	0.64812926674618	0.0221	0.0189	0.0255	0.0036	0.145	0.0042	0.005	0.0542	0.001	0.1036	0.1615	0.0314	0.0061	0.1115	0.0186	0.004	0.0043	0.0031	0.0018	0.0356	0.0219	0.024	0.0685	0.0192	0.0991	0.003
1	rs74842443	226389527	0.83	0.81451029553121	0.81	0.53874877155386	0.483213590901086	0.64856719373249	0.0221	0.0188	0.0256	0.0037	0.1448	0.0041	0.005	0.0541	0.001	0.1034	0.1611	0.0316	0.0062	0.1114	0.0187	0.0041	0.0044	0.0032	0.0018	0.0356	0.022	0.0241	0.0684	0.0192	0.0993	0.0031
1	rs80301539	226396673	0.83	0.81451029553121	0.81	0.53874877155386	0.49915568287497	0.722329451906071	0.0221	0.0188	0.0256	0.0037	0.1446	0.0041	0.0051	0.0541	0.001	0.1032	0.1609	0.0317	0.0062	0.1113	0.0188	0.0041	0.0044	0.0032	0.0018	0.0357	0.022	0.0241	0.0683	0.0192	0.0993	0.0031
1	rs3008191	226404531	0.83	0.81451029553121	0.81	0.53874877155386	0.593515096556857	0.83034709218031	0.0222	0.0189	0.0257	0.0038	0.144	0.0041	0.0051	0.0542	0.001	0.1028	0.1601	0.032	0.0064	0.111	0.019	0.0043	0.0045	0.0033	0.002	0.0358	0.022	0.0243	0.0681	0.0193	0.0996	0.0031
1	rs3845509	226408675	0.83	0.81451029553121	0.82	0.488512084344485	0.670395607741152	0.866735464989851	0.0222	0.0189	0.0258	0.0038	0.1438	0.0041	0.0051	0.0543	0.001	0.1028	0.1599	0.0321	0.0064	0.1109	0.0191	0.0044	0.0045	0.0033	0.002	0.0358	0.0221	0.0243	0.0681	0.0193	0.0995	0.0031
1	rs2615799	226412230	0.83	0.81451029553121	0.83	0.441484906400802	0.70786146288766	0.896701178490794	0.0222	0.0189	0.0258	0.0038	0.1438	0.0041	0.0051	0.0543	0.001	0.1028	0.1598	0.0321	0.0064	0.1109	0.0191	0.0044	0.0045	0.0033	0.002	0.0358	0.0221	0.0243	0.0681	0.0194	0.0996	0.0031
1	rs2377027	226420536	0.83	0.81451029553121	0.83	0.441484906400802	0.819839868987151	0.947569220454338	0.0222	0.0189	0.0259	0.0039	0.1436	0.0041	0.005	0.0544	0.001	0.1027	0.1595	0.0322	0.0065	0.1109	0.0191	0.0044	0.0047	0.0033	0.002	0.0359	0.022	0.0244	0.068	0.0194	0.0996	0.0031
1	rs2889537	226432521	0.83	0.81451029553121	0.83	0.441484906400802	0.802623255594099	0.903754177411145	0.0221	0.0189	0.0262	0.0041	0.1433	0.0042	0.005	0.0544	0.001	0.1028	0.1592	0.032	0.0066	0.1107	0.0191	0.0044	0.0049	0.0033	0.0021	0.0359	0.0221	0.0244	0.068	0.0195	0.0994	0.0032
1	rs115607396	226434904	0.83	0.81451029553121	0.83	0.441484906400802	0.78595227916313	0.907363343540411	0.0221	0.0189	0.0262	0.0041	0.1433	0.0042	0.005	0.0544	0.001	0.1028	0.1593	0.0319	0.0066	0.1106	0.0191	0.0044	0.0049	0.0033	0.0021	0.0359	0.0221	0.0244	0.068	0.0195	0.0994	0.0032
1	rs78092502	226449221	0.83	0.81451029553121	0.83	0.441484906400802	0.802466752073215	0.90391103735774	0.0221	0.0189	0.0263	0.0041	0.1433	0.0041	0.005	0.0544	0.001	0.1029	0.1594	0.0317	0.0066	0.1105	0.0191	0.0045	0.005	0.0033	0.0021	0.0359	0.0221	0.0244	0.0681	0.0196	0.0994	0.0032
1	rs10799345	226464539	0.83	0.81451029553121	0.83	0.441484906400802	0.823476095539445	0.924506795762413	0.0221	0.0189	0.0263	0.0041	0.1432	0.0041	0.005	0.0544	0.001	0.1029	0.1594	0.0317	0.0066	0.1104	0.0191	0.0045	0.005	0.0033	0.002	0.0359	0.022	0.0244	0.0682	0.0196	0.0995	0.0031
1	rs72762700	226470227	0.83	0.81451029553121	0.83	0.441484906400802	0.83482402941808	0.930814020737291	0.0221	0.0189	0.0263	0.0041	0.1432	0.0041	0.005	0.0544	0.001	0.1029	0.1595	0.0317	0.0066	0.1104	0.0191	0.0045	0.005	0.0033	0.002	0.0359	0.022	0.0243	0.0682	0.0196	0.0994	0.0031
1	rs72762702	226477031	0.83	0.81451029553121	0.83	0.441484906400802	0.84192023786392	0.960888697201102	0.0221	0.0189	0.0263	0.0041	0.1432	0.0041	0.005	0.0544	0.001	0.1029	0.1595	0.0317	0.0066	0.1103	0.0191	0.0045	0.005	0.0033	0.002	0.0359	0.022	0.0244	0.0682	0.0196	0.0994	0.0031
1	rs41305548	226488924	0.83	0.81451029553121	0.82	0.488512084344485	0.85779903537172	0.974244524193814	0.0221	0.0189	0.0263	0.0041	0.1431	0.0042	0.0052	0.0544	0.001	0.103	0.1591	0.0318	0.0067	0.1103	0.0191	0.0047	0.0051	0.0033	0.002	0.0358	0.0219	0.0244	0.0682	0.0196	0.0993	0.0031
1	rs56321125	226492280	0.83	0.81451029553121	0.82	0.488512084344485	0.92106912135342	1.02110802764401	0.0221	0.0189	0.0263	0.0041	0.1431	0.0042	0.0052	0.0544	0.001	0.103	0.1589	0.0318	0.0067	0.1102	0.0192	0.0048	0.0052	0.0033	0.002	0.0358	0.0219	0.0244	0.0682	0.0196	0.0993	0.0031
1	rs61836914	226498784	0.83	0.81451029553121	0.82	0.488512084344485	0.845678010997546	1.01837745362049	0.0221	0.019	0.0264	0.0041	0.1426	0.0042	0.0052	0.0545	0.001	0.1031	0.159	0.0319	0.0067	0.1101	0.0194	0.0048	0.0051	0.0032	0.0021	0.0359	0.022	0.0245	0.0682	0.0198	0.0991	0.0031
1	rs4653443	226506053	0.83	0.81451029553121	0.82	0.488512084344485	0.809051230174883	0.990670155276422	0.0221	0.0191	0.0263	0.004	0.1421	0.0042	0.0051	0.0546	0.001	0.1033	0.1591	0.0321	0.0067	0.1096	0.0196	0.0046	0.0051	0.0031	0.0021	0.0358	0.0219	0.0246	0.0684	0.0199	0.0992	0.0031
1	rs116692386	226511303	0.83	0.81451029553121	0.82	0.488512084344485	0.629487809121307	0.801473787100054	0.0222	0.0191	0.0262	0.004	0.1426	0.0041	0.005	0.0547	0.001	0.1034	0.1591	0.0321	0.0066	0.1094	0.0195	0.0046	0.005	0.0031	0.0021	0.0358	0.0219	0.0246	0.0684	0.0199	0.0992	0.0031
1	rs7522942	226521069	0.84	0.753316385445839	0.82	0.488512084344485	0.534709786079813	0.734618966217973	0.0223	0.0191	0.0261	0.0038	0.1437	0.0039	0.0049	0.0547	0.001	0.1036	0.1591	0.0321	0.0065	0.1092	0.0192	0.0045	0.0047	0.0031	0.0021	0.0359	0.0218	0.0248	0.0684	0.0198	0.099	0.003
1	rs10915975	226521192	0.84	0.753316385445839	0.82	0.488512084344485	0.560120825432787	0.843316773027515	0.0223	0.0191	0.0261	0.0038	0.1437	0.0039	0.0049	0.0547	0.001	0.1036	0.1591	0.0321	0.0065	0.1092	0.0192	0.0045	0.0047	0.0031	0.0021	0.0359	0.0218	0.0248	0.0684	0.0198	0.099	0.0031
1	rs61642967	226527705	0.85	0.695135765909148	0.83	0.441484906400802	0.27133974443567	0.765085403481395	0.0222	0.0191	0.0257	0.0036	0.1457	0.0038	0.0043	0.0555	0.001	0.1051	0.1604	0.0315	0.0057	0.1087	0.0194	0.004	0.0041	0.0024	0.002	0.0356	0.0213	0.0256	0.0686	0.0194	0.0992	0.0028
1	rs7547958	226534670	0.87	0.587631181685492	0.83	0.441484906400802	0.0521943397772147	0.356910563877676	0.0224	0.0187	0.0248	0.0031	0.1486	0.0034	0.0032	0.0567	0.001	0.1065	0.1634	0.0302	0.005	0.1077	0.0192	0.0033	0.0032	0.0019	0.0019	0.0365	0.0202	0.0266	0.0683	0.0192	0.0991	0.0023
1	rs16845712	226536337	0.87	0.587631181685492	0.83	0.441484906400802	0.00826395489102219	0.105846842146596	0.0226	0.0187	0.0238	0.003	0.1487	0.0033	0.0031	0.0573	9e-04	0.1072	0.1635	0.0299	0.0044	0.1087	0.019	0.0031	0.003	0.0017	0.0017	0.0366	0.02	0.0267	0.0682	0.0195	0.0992	0.0022
1	rs878366	226537868	0.87	0.587631181685492	0.83	0.441484906400802	0.00886976421627526	0.176053579771191	0.0227	0.0187	0.0236	0.003	0.1488	0.0033	0.003	0.0576	9e-04	0.1073	0.1636	0.0298	0.0043	0.109	0.0189	0.0031	0.0029	0.0017	0.0017	0.0366	0.0199	0.0267	0.0682	0.0197	0.0992	0.0021
1	rs35709863	226539909	0.87	0.587631181685492	0.83	0.441484906400802	0.00694601840129362	0.134660512290268	0.0228	0.0187	0.0236	0.0029	0.1486	0.0032	0.003	0.0577	9e-04	0.1073	0.1636	0.0298	0.0042	0.1092	0.0189	0.003	0.0029	0.0017	0.0017	0.0367	0.0199	0.0268	0.0682	0.0197	0.0993	0.0021
1	rs8679	226548554	0.87	0.587631181685492	0.83	0.441484906400802	0.0103612717098902	0.122243402239021	0.0229	0.0187	0.0235	0.0029	0.1485	0.0032	0.003	0.0577	9e-04	0.1074	0.1638	0.0298	0.0041	0.1094	0.0188	0.0029	0.0028	0.0016	0.0017	0.0368	0.0199	0.027	0.0682	0.0197	0.0994	0.0021
1	rs3219134	226554265	0.87	0.587631181685492	0.83	0.441484906400802	0.0120347553226687	0.160978777219812	0.0229	0.0187	0.0235	0.0029	0.1485	0.0032	0.003	0.0578	9e-04	0.1074	0.1637	0.0299	0.0041	0.1094	0.0188	0.0029	0.0028	0.0016	0.0017	0.0368	0.0199	0.027	0.0681	0.0197	0.0994	0.0021
1	rs1136410	226555302	0.87	0.587631181685492	0.83	0.441484906400802	0.012492196470489	0.162532983161867	0.0229	0.0186	0.0235	0.0029	0.1485	0.0032	0.003	0.0578	9e-04	0.1074	0.1636	0.0299	0.0041	0.1094	0.0188	0.0029	0.0028	0.0016	0.0017	0.0368	0.0199	0.0269	0.0681	0.0197	0.0994	0.0021
1	rs3219123	226555348	0.87	0.587631181685492	0.83	0.441484906400802	0.0124678016184487	0.160591050923285	0.0229	0.0186	0.0235	0.0029	0.1485	0.0032	0.003	0.0578	9e-04	0.1074	0.1636	0.0299	0.0041	0.1094	0.0188	0.0029	0.0028	0.0016	0.0017	0.0368	0.0199	0.0269	0.0681	0.0197	0.0994	0.0021
1	rs78797064	226560976	0.87	0.587631181685492	0.83	0.441484906400802	0.0122438337551131	0.158271656777745	0.0229	0.0186	0.0235	0.0029	0.1486	0.0032	0.003	0.0578	9e-04	0.1074	0.1636	0.0299	0.0041	0.1094	0.0188	0.0028	0.0028	0.0016	0.0017	0.0369	0.0199	0.0269	0.0681	0.0197	0.0995	0.0021
1	rs3219090	226564691	0.87	0.587631181685492	0.83	0.441484906400802	0.0131010804374419	0.158368059185819	0.0229	0.0186	0.0236	0.0029	0.1485	0.0032	0.003	0.0578	9e-04	0.1074	0.1636	0.03	0.0041	0.1095	0.0188	0.0026	0.0028	0.0016	0.0017	0.0369	0.0199	0.0269	0.068	0.0197	0.0995	0.0021
1	rs1805410	226568665	0.87	0.587631181685492	0.83	0.441484906400802	0.0114292563770093	0.122418878471943	0.0229	0.0186	0.0236	0.0029	0.1485	0.0032	0.003	0.0578	9e-04	0.1074	0.1635	0.03	0.0042	0.1095	0.0188	0.0026	0.0028	0.0016	0.0017	0.0369	0.0199	0.0269	0.0681	0.0197	0.0995	0.002
1	rs114939615	226591587	0.87	0.587631181685492	0.83	0.441484906400802	0.00903114212603862	0.130861674616815	0.0229	0.0186	0.0235	0.0029	0.1484	0.0032	0.003	0.0578	9e-04	0.1074	0.1636	0.03	0.0041	0.1095	0.0188	0.0026	0.0028	0.0015	0.0017	0.0369	0.02	0.027	0.0681	0.0197	0.0996	0.002
1	rs77080159	226607112	0.88	0.538208189821859	0.83	0.441484906400802	0.00815729089192446	0.157693680167223	0.023	0.0185	0.0235	0.0028	0.1485	0.0032	0.003	0.0578	9e-04	0.1075	0.1636	0.03	0.0041	0.1095	0.0187	0.0025	0.0028	0.0015	0.0017	0.037	0.02	0.0271	0.0681	0.0197	0.0997	0.0019
1	rs2039925	226610512	0.88	0.538208189821859	0.83	0.441484906400802	0.00736592303573999	0.161075760449301	0.0232	0.0185	0.0233	0.0028	0.1486	0.0031	0.003	0.0578	9e-04	0.1077	0.1636	0.0301	0.0039	0.1093	0.0187	0.0025	0.0028	0.0013	0.0016	0.037	0.0202	0.0273	0.0681	0.0195	0.1001	0.0017
1	rs907186	226612949	0.88	0.538208189821859	0.83	0.441484906400802	0.00588853501505241	0.217375121483188	0.0233	0.0184	0.0232	0.0028	0.1489	0.0031	0.003	0.0577	0.001	0.1076	0.1633	0.0301	0.0038	0.1094	0.0187	0.0025	0.0027	0.0014	0.0017	0.0371	0.0203	0.0273	0.0681	0.0193	0.1003	0.0015
1	rs6698490	226617469	0.88	0.538208189821859	0.83	0.441484906400802	0.00505139202610846	0.181687572606014	0.0235	0.0183	0.0231	0.0027	0.1493	0.0031	0.0029	0.0577	0.0011	0.1073	0.1629	0.0302	0.0036	0.1094	0.0189	0.0025	0.0027	0.0013	0.0018	0.0375	0.0204	0.0273	0.0681	0.0191	0.1006	0.0013
1	rs10799352	226631272	0.88	0.538208189821859	0.83	0.441484906400802	0.00515915950106708	0.168900772879718	0.0238	0.0182	0.0228	0.0025	0.1501	0.003	0.0028	0.0577	0.0012	0.1071	0.162	0.0302	0.0038	0.1095	0.0189	0.0025	0.0026	0.0015	0.0017	0.0381	0.0206	0.0271	0.068	0.0188	0.1009	0.0012
1	rs12122349	226637571	0.88	0.538208189821859	0.83	0.441484906400802	0.00533212244085118	0.187689030717356	0.0238	0.0182	0.0227	0.0025	0.1503	0.003	0.0028	0.0576	0.0012	0.1069	0.1619	0.0302	0.0038	0.1094	0.0189	0.0025	0.0026	0.0015	0.0017	0.0381	0.0206	0.0272	0.068	0.0188	0.1011	0.0012
1	rs77488620	226642082	0.88	0.538208189821859	0.83	0.441484906400802	0.00489155603314796	0.164385434173065	0.0238	0.0182	0.0227	0.0025	0.1503	0.003	0.0028	0.0578	0.0012	0.1068	0.1617	0.0304	0.0038	0.109	0.019	0.0025	0.0026	0.0015	0.0017	0.0382	0.0208	0.0272	0.068	0.0188	0.1011	0.0013
1	rs2056722	226645062	0.88	0.538208189821859	0.83	0.441484906400802	0.00566815570130273	0.153764363523109	0.0238	0.0182	0.0226	0.0025	0.1503	0.003	0.0028	0.058	0.0012	0.1067	0.1614	0.0308	0.0038	0.1081	0.0192	0.0026	0.0025	0.0015	0.0017	0.0384	0.0209	0.0271	0.0678	0.019	0.1015	0.0012
1	rs61835431	226650581	0.88	0.538208189821859	0.83	0.441484906400802	0.00489751487463884	0.117541461267201	0.0238	0.0182	0.0226	0.0025	0.1504	0.003	0.0028	0.058	0.0012	0.1067	0.1613	0.0308	0.0038	0.1081	0.0192	0.0026	0.0025	0.0015	0.0017	0.0384	0.0209	0.0271	0.0678	0.019	0.1016	0.0012
1	rs12033699	226655011	0.88	0.538208189821859	0.83	0.441484906400802	0.00426722155087873	0.172464271924578	0.0239	0.0181	0.0225	0.0025	0.1503	0.003	0.0028	0.0581	0.0012	0.1069	0.1611	0.0309	0.0038	0.1081	0.0192	0.0027	0.0025	0.0015	0.0016	0.0385	0.0209	0.027	0.0677	0.019	0.1015	0.0012
1	rs12132162	226657097	0.88	0.538208189821859	0.83	0.441484906400802	0.00397824084470157	0.174954125875564	0.0239	0.0181	0.0225	0.0025	0.1503	0.003	0.0028	0.0581	0.0012	0.1069	0.1611	0.0309	0.0038	0.1081	0.0192	0.0026	0.0025	0.0015	0.0016	0.0385	0.0209	0.027	0.0677	0.019	0.1016	0.0012
1	rs11588657	226676299	0.88	0.538208189821859	0.83	0.441484906400802	0.00434808840569046	0.147044299516954	0.024	0.0184	0.0221	0.0025	0.1504	0.003	0.0028	0.0588	0.0011	0.108	0.1612	0.031	0.0036	0.1074	0.0188	0.0028	0.0025	0.0018	0.0015	0.0391	0.0204	0.0264	0.0666	0.019	0.1022	0.0012
1	rs1151816	226694622	0.88	0.538208189821859	0.83	0.441484906400802	0.00538969863995838	0.100910383449072	0.0242	0.0184	0.0219	0.0024	0.1505	0.0031	0.0028	0.0591	0.0013	0.1087	0.1614	0.0309	0.0036	0.1066	0.0184	0.0031	0.0025	0.002	0.0015	0.0396	0.0202	0.0259	0.0656	0.0191	0.1024	0.0013
1	rs1151815	226694739	0.88	0.538208189821859	0.83	0.441484906400802	0.00557192491935232	0.103696486231095	0.0242	0.0184	0.022	0.0024	0.1505	0.0031	0.0028	0.0591	0.0013	0.1087	0.1614	0.0309	0.0036	0.1066	0.0184	0.0031	0.0025	0.002	0.0015	0.0396	0.0202	0.0259	0.0656	0.0191	0.1024	0.0013
1	rs6662089	226697461	0.88	0.538208189821859	0.83	0.441484906400802	0.00400617026656271	0.0996095188275764	0.0242	0.0185	0.0219	0.0024	0.1505	0.0031	0.0027	0.0591	0.0013	0.1088	0.1615	0.0309	0.0035	0.1065	0.0184	0.0031	0.0025	0.002	0.0015	0.0396	0.0202	0.0258	0.0656	0.0191	0.1023	0.0014
1	rs1287949	226703467	0.88	0.538208189821859	0.83	0.441484906400802	0.0043999233505915	0.0607370992376817	0.024	0.0185	0.0217	0.0022	0.1504	0.003	0.0027	0.0592	0.0015	0.1087	0.1631	0.0305	0.0037	0.1065	0.0183	0.0031	0.0025	0.0024	0.0013	0.0396	0.0205	0.0253	0.0655	0.0187	0.1021	0.0015
1	rs1151814	226704624	0.88	0.538208189821859	0.83	0.441484906400802	0.00486184679235103	0.0559175756741333	0.024	0.0186	0.0215	0.0021	0.1505	0.003	0.0027	0.0592	0.0016	0.1088	0.1635	0.0304	0.0037	0.1067	0.0183	0.0031	0.0025	0.0025	0.0014	0.0395	0.0207	0.025	0.0657	0.0182	0.102	0.0016
1	rs2126332	226705690	0.89	0.491600132839596	0.83	0.441484906400802	0.00494238725784083	0.0600758931358558	0.0237	0.0186	0.0214	0.0021	0.1508	0.003	0.0028	0.0591	0.0016	0.1091	0.1636	0.0305	0.0037	0.1067	0.0184	0.0031	0.0025	0.0025	0.0014	0.0394	0.0208	0.025	0.0658	0.0179	0.1014	0.0016
1	rs16846058	226707616	0.89	0.491600132839596	0.83	0.441484906400802	0.00127647864522911	0.0414942138465787	0.0237	0.0185	0.0211	0.0021	0.1512	0.003	0.0028	0.0595	0.0017	0.1095	0.1638	0.0304	0.0037	0.1069	0.018	0.0031	0.0025	0.0024	0.0013	0.0362	0.0225	0.0266	0.0657	0.018	0.1005	0.0017
1	rs941267	226709096	0.89	0.491600132839596	0.83	0.441484906400802	0.00163475707356113	0.0547077667831188	0.0238	0.0185	0.0211	0.0021	0.1513	0.003	0.0028	0.0597	0.0017	0.1096	0.1639	0.0304	0.0037	0.107	0.0179	0.0031	0.0026	0.0024	0.0013	0.0362	0.0225	0.0266	0.0657	0.018	0.1002	0.0017
1	rs76275764	226710040	0.89	0.491600132839596	0.83	0.441484906400802	0.00128871982263027	0.0413820422838874	0.0238	0.0185	0.021	0.0021	0.1514	0.003	0.0028	0.0597	0.0017	0.1096	0.1639	0.0304	0.0037	0.1071	0.0179	0.0031	0.0026	0.0024	0.0013	0.0363	0.0224	0.0265	0.0655	0.0179	0.1002	0.0017
1	rs114020452	226714409	0.89	0.491600132839596	0.83	0.441484906400802	0.0012724194192553	0.0427939392770941	0.0238	0.0186	0.0209	0.002	0.1516	0.003	0.0028	0.0598	0.0017	0.1096	0.164	0.0307	0.0036	0.1072	0.0178	0.003	0.0025	0.0024	0.0012	0.0363	0.0223	0.0263	0.0654	0.0179	0.1002	0.0017
1	rs74478947	226714566	0.89	0.491600132839596	0.83	0.441484906400802	0.0012774951024247	0.042283217594939	0.0238	0.0186	0.0209	0.002	0.1516	0.003	0.0028	0.0598	0.0017	0.1096	0.164	0.0307	0.0036	0.1072	0.0178	0.003	0.0025	0.0024	0.0012	0.0363	0.0223	0.0263	0.0654	0.0179	0.1002	0.0017
1	rs77817229	226714603	0.89	0.491600132839596	0.83	0.441484906400802	0.00126635035361062	0.0411581074576938	0.0238	0.0186	0.0209	0.002	0.1516	0.003	0.0028	0.0598	0.0017	0.1096	0.164	0.0307	0.0036	0.1072	0.0178	0.003	0.0025	0.0024	0.0012	0.0363	0.0223	0.0263	0.0654	0.0179	0.1002	0.0017
1	rs71646789	226718230	0.89	0.491600132839596	0.83	0.441484906400802	0.00120404094531582	0.0436512133647377	0.0239	0.0186	0.0208	0.002	0.1517	0.003	0.0028	0.0599	0.0017	0.1096	0.1639	0.0308	0.0036	0.1074	0.0179	0.003	0.0025	0.0023	0.0012	0.0364	0.0222	0.0263	0.0653	0.0178	0.1002	0.0017
1	rs12751556	226729545	0.89	0.491600132839596	0.83	0.441484906400802	0.00147496442736803	0.0572679468469331	0.024	0.0187	0.0206	0.0019	0.1521	0.0029	0.0027	0.0604	0.0017	0.1096	0.1635	0.0312	0.0035	0.1079	0.018	0.0028	0.0025	0.0023	0.0012	0.0365	0.022	0.0259	0.0649	0.0176	0.1003	0.0017
1	rs75046257	226731579	0.89	0.491600132839596	0.83	0.441484906400802	0.00158202029160324	0.0568162870431793	0.024	0.0187	0.0206	0.0019	0.1522	0.0029	0.0027	0.0604	0.0017	0.1096	0.1635	0.0313	0.0034	0.1079	0.018	0.0028	0.0025	0.0023	0.0012	0.0366	0.022	0.0259	0.0648	0.0175	0.1004	0.0017
1	rs667462	226742313	0.9	0.447749409690379	0.83	0.441484906400802	0.00209632309622602	0.06807173161209	0.0244	0.0189	0.0206	0.0018	0.152	0.0029	0.0027	0.0609	0.0017	0.1094	0.1636	0.0314	0.0035	0.1083	0.0178	0.0028	0.0024	0.0021	0.0013	0.0366	0.0218	0.0257	0.0644	0.0174	0.1002	0.0018
1	rs113823978	226748058	0.9	0.447749409690379	0.83	0.441484906400802	0.00261370222735056	0.0752440170072701	0.0246	0.0189	0.0205	0.0018	0.152	0.0029	0.0027	0.061	0.0017	0.1094	0.1637	0.0316	0.0034	0.1085	0.0177	0.0028	0.0024	0.0021	0.0013	0.0367	0.0217	0.0256	0.0642	0.0173	0.1001	0.0018
1	rs659989	226748563	0.9	0.447749409690379	0.84	0.397589870063919	0.00299107796224417	0.0785343170470082	0.0246	0.0189	0.0205	0.0018	0.1521	0.0029	0.0027	0.061	0.0017	0.1094	0.1637	0.0316	0.0034	0.1085	0.0177	0.0028	0.0024	0.0021	0.0013	0.0367	0.0217	0.0256	0.0642	0.0173	0.1001	0.0018
1	rs660449	226748670	0.9	0.447749409690379	0.84	0.397589870063919	0.00296090034325787	0.0827086536909707	0.0246	0.0189	0.0205	0.0018	0.1521	0.0029	0.0027	0.061	0.0017	0.1094	0.1637	0.0316	0.0034	0.1085	0.0177	0.0028	0.0024	0.0021	0.0013	0.0367	0.0217	0.0256	0.0642	0.0173	0.1001	0.0018
1	rs76852798	226762116	0.9	0.447749409690379	0.84	0.397589870063919	0.0025776258692333	0.0583060569503148	0.0249	0.0194	0.0199	0.0016	0.1529	0.0029	0.0025	0.0616	0.0015	0.1093	0.1643	0.0326	0.0028	0.1104	0.017	0.0025	0.0021	0.0016	0.0013	0.0381	0.0206	0.0245	0.0632	0.0172	0.0998	0.0017
1	rs530341	226764667	0.9	0.447749409690379	0.84	0.397589870063919	0.00318156534417963	0.0594177684161	0.0249	0.0194	0.0199	0.0016	0.1531	0.0029	0.0024	0.0617	0.0015	0.1094	0.1644	0.0326	0.0028	0.1105	0.0169	0.0025	0.0021	0.0016	0.0013	0.0382	0.0206	0.0244	0.0631	0.0172	0.0998	0.0017
1	rs147572549	226771289	0.9	0.447749409690379	0.84	0.397589870063919	0.00329778374716113	0.0547077667831188	0.0249	0.0193	0.0196	0.0015	0.1532	0.0028	0.0023	0.0612	0.0015	0.1093	0.1644	0.0331	0.0026	0.1115	0.017	0.0024	0.002	0.0015	0.0013	0.0385	0.0203	0.0243	0.0633	0.017	0.0997	0.0017
1	rs12748055	226771482	0.9	0.447749409690379	0.84	0.397589870063919	0.00321351663482028	0.0545810822115192	0.0249	0.0193	0.0196	0.0015	0.1531	0.0028	0.0023	0.0612	0.0015	0.1094	0.1644	0.0331	0.0026	0.1115	0.017	0.0024	0.002	0.0015	0.0013	0.0385	0.0203	0.0243	0.0633	0.017	0.0996	0.0017
1	rs75957868	226771626	0.9	0.447749409690379	0.84	0.397589870063919	0.00322636828361459	0.0545810822115192	0.0249	0.0193	0.0196	0.0015	0.1532	0.0028	0.0023	0.0612	0.0015	0.1094	0.1644	0.0331	0.0026	0.1115	0.017	0.0024	0.002	0.0015	0.0013	0.0385	0.0203	0.0243	0.0633	0.017	0.0996	0.0017
1	rs115220203	226772077	0.9	0.447749409690379	0.84	0.397589870063919	0.00321351663482028	0.0545177874489787	0.0249	0.0193	0.0196	0.0015	0.1532	0.0028	0.0023	0.0612	0.0015	0.1093	0.1644	0.0331	0.0026	0.1115	0.017	0.0024	0.002	0.0015	0.0013	0.0385	0.0203	0.0243	0.0633	0.017	0.0996	0.0017
1	rs528316	226774876	0.9	0.447749409690379	0.84	0.397589870063919	0.00339271612679719	0.0540125712744071	0.0249	0.0193	0.0196	0.0015	0.1532	0.0029	0.0023	0.0612	0.0015	0.1094	0.1644	0.0331	0.0026	0.1115	0.017	0.0024	0.002	0.0015	0.0013	0.0385	0.0203	0.0243	0.0633	0.017	0.0997	0.0017
1	rs12126183	226777312	0.9	0.447749409690379	0.84	0.397589870063919	0.00327601152580234	0.0538236392758575	0.025	0.0193	0.0196	0.0015	0.1532	0.0029	0.0023	0.0611	0.0015	0.1093	0.1644	0.0331	0.0026	0.1116	0.017	0.0024	0.002	0.0015	0.0013	0.0384	0.0203	0.0243	0.0633	0.017	0.0996	0.0017
1	rs6692596	226778158	0.9	0.447749409690379	0.84	0.397589870063919	0.00332845758276552	0.0535721753336495	0.025	0.0193	0.0196	0.0015	0.1532	0.0029	0.0023	0.061	0.0015	0.1093	0.1645	0.0331	0.0026	0.1117	0.017	0.0024	0.002	0.0015	0.0013	0.0384	0.0203	0.0243	0.0634	0.017	0.0996	0.0017
1	rs17521099	226786012	0.9	0.447749409690379	0.84	0.397589870063919	0.00257404026107754	0.0553430878808383	0.025	0.0193	0.0196	0.0015	0.1534	0.0031	0.0024	0.0606	0.0015	0.109	0.1645	0.0331	0.0025	0.1122	0.017	0.0025	0.002	0.0015	0.0013	0.0383	0.0203	0.0247	0.0633	0.0172	0.0989	0.0017
1	rs41314286	226792326	0.91	0.406594937265203	0.84	0.397589870063919	0.00234939581571664	0.0570096677885933	0.0251	0.0194	0.0196	0.0015	0.1535	0.0033	0.0024	0.0602	0.0015	0.1086	0.1647	0.033	0.0025	0.1125	0.017	0.0025	0.002	0.0016	0.0014	0.0382	0.0202	0.025	0.0632	0.0172	0.0986	0.0018
1	rs41305727	226793834	0.91	0.406594937265203	0.84	0.397589870063919	0.00237112570489013	0.0575914987783686	0.0251	0.0194	0.0195	0.0015	0.1535	0.0034	0.0024	0.06	0.0015	0.1085	0.1647	0.033	0.0025	0.1126	0.017	0.0025	0.002	0.0016	0.0014	0.0382	0.0202	0.0251	0.0632	0.0172	0.0985	0.0018
1	rs41303101	226795722	0.91	0.406594937265203	0.84	0.397589870063919	0.00244071676396833	0.0630081124065204	0.0251	0.0194	0.0195	0.0015	0.1536	0.0034	0.0024	0.0598	0.0015	0.1084	0.1647	0.033	0.0025	0.1128	0.017	0.0025	0.002	0.0016	0.0014	0.0382	0.0203	0.0253	0.0631	0.0172	0.0984	0.0018
1	rs697839	226795975	0.91	0.406594937265203	0.84	0.397589870063919	0.00263554114436005	0.0656563058331336	0.0251	0.0194	0.0195	0.0015	0.1536	0.0034	0.0024	0.0598	0.0015	0.1084	0.1647	0.033	0.0025	0.1127	0.017	0.0026	0.002	0.0016	0.0014	0.0382	0.0203	0.0253	0.0631	0.0172	0.0984	0.0018
1	rs587043	226797522	0.91	0.406594937265203	0.84	0.397589870063919	0.00250316230933077	0.0649729111615026	0.0252	0.0194	0.0195	0.0015	0.1536	0.0034	0.0024	0.0597	0.0015	0.108	0.1649	0.033	0.0025	0.1129	0.017	0.0026	0.002	0.0016	0.0014	0.0382	0.0202	0.0256	0.0629	0.0171	0.0984	0.0018
1	rs6664299	226797672	0.91	0.406594937265203	0.84	0.397589870063919	0.00248743227745857	0.0644283606825479	0.0252	0.0194	0.0195	0.0015	0.1536	0.0034	0.0024	0.0597	0.0015	0.108	0.1649	0.033	0.0025	0.1129	0.017	0.0026	0.002	0.0016	0.0014	0.0382	0.0202	0.0256	0.0629	0.0171	0.0984	0.0018
1	rs631483	226804603	0.91	0.406594937265203	0.84	0.397589870063919	0.00200526744628649	0.0600758931358558	0.0252	0.0194	0.0193	0.0015	0.1542	0.0035	0.0025	0.0596	0.0015	0.1076	0.1644	0.0331	0.0023	0.1134	0.0171	0.0027	0.0021	0.0015	0.0013	0.0382	0.0202	0.0257	0.0627	0.0171	0.0983	0.0018
1	rs6696348	226817467	0.91	0.406594937265203	0.84	0.397589870063919	0.00360778841378137	0.0610024421931674	0.0257	0.0202	0.0179	0.0013	0.1572	0.0039	0.0026	0.0586	0.0011	0.1075	0.1601	0.034	9e-04	0.116	0.0179	0.0028	0.0022	0.0013	0.001	0.0381	0.0191	0.0277	0.0636	0.0161	0.0981	0.0015
1	rs12117129	226818015	0.91	0.406594937265203	0.83	0.441484906400802	0.00343534700634889	0.0601418752513562	0.0257	0.0202	0.0179	0.0013	0.1572	0.0039	0.0026	0.0586	0.0011	0.1075	0.1601	0.034	9e-04	0.116	0.0179	0.0028	0.0022	0.0013	0.001	0.0381	0.019	0.0277	0.0636	0.0161	0.0981	0.0014
1	rs12129314	226819139	0.91	0.406594937265203	0.83	0.441484906400802	0.0028562096562729	0.0559175756741333	0.0256	0.0202	0.0179	0.0013	0.1573	0.0039	0.0026	0.0585	0.0011	0.1075	0.16	0.034	9e-04	0.1161	0.0179	0.0028	0.0021	0.0013	0.001	0.0382	0.019	0.0277	0.0636	0.0161	0.0981	0.0014
1	rs55833574	226832065	0.91	0.406594937265203	0.83	0.441484906400802	0.00229005375469261	0.0598781317127712	0.0254	0.0202	0.0177	0.0013	0.1576	0.0039	0.0026	0.0585	8e-04	0.108	0.16	0.0339	8e-04	0.1164	0.0179	0.0027	0.0021	0.0013	9e-04	0.0384	0.0188	0.0278	0.0637	0.016	0.0982	0.0013
1	rs72754511	226832217	0.91	0.406594937265203	0.83	0.441484906400802	0.00232287104687051	0.0615345997089099	0.0253	0.0202	0.0177	0.0013	0.1576	0.0039	0.0026	0.0585	8e-04	0.108	0.16	0.0339	8e-04	0.1164	0.0179	0.0027	0.0021	0.0013	9e-04	0.0384	0.0188	0.0278	0.0637	0.016	0.0982	0.0013
1	rs117802933	226840978	0.91	0.406594937265203	0.83	0.441484906400802	0.00203328017714412	0.0548345780143879	0.0252	0.0201	0.0176	0.0013	0.1578	0.0039	0.0026	0.0585	7e-04	0.1082	0.1599	0.0338	8e-04	0.1167	0.018	0.0027	0.0021	0.0013	9e-04	0.0385	0.0188	0.0278	0.0637	0.0159	0.0983	0.0012
1	rs1144834	226844491	0.91	0.406594937265203	0.83	0.441484906400802	0.00253840324062661	0.0687685394845203	0.0252	0.0201	0.0176	0.0013	0.1579	0.0038	0.0026	0.0585	6e-04	0.1083	0.1599	0.0338	7e-04	0.1168	0.0181	0.0027	0.0021	0.0013	9e-04	0.0386	0.0188	0.0278	0.0637	0.0159	0.0983	0.0012
1	rs12568026	226844678	0.91	0.406594937265203	0.83	0.441484906400802	0.00248568939560306	0.0647003949659433	0.0252	0.0201	0.0176	0.0013	0.1579	0.0038	0.0026	0.0585	6e-04	0.1083	0.1599	0.0338	7e-04	0.1168	0.0181	0.0027	0.0021	0.0013	9e-04	0.0386	0.0188	0.0278	0.0637	0.0159	0.0983	0.0012
1	rs10916025	226855889	0.91	0.406594937265203	0.83	0.441484906400802	0.00146129813563476	0.0474529424759865	0.0239	0.0203	0.0172	0.0014	0.159	0.0036	0.0029	0.0591	6e-04	0.1085	0.1593	0.0335	6e-04	0.1175	0.0187	0.0026	0.002	0.0018	0.001	0.0395	0.0186	0.0269	0.0639	0.0155	0.098	0.001
1	rs55970631	226858284	0.91	0.406594937265203	0.83	0.441484906400802	0.00157477279291032	0.0459741297644504	0.0239	0.0203	0.0172	0.0014	0.159	0.0036	0.0029	0.0591	6e-04	0.1085	0.1593	0.0335	6e-04	0.1175	0.0187	0.0026	0.002	0.0018	0.001	0.0395	0.0186	0.0269	0.0639	0.0155	0.098	9e-04
1	rs697847	226864958	0.91	0.406594937265203	0.83	0.441484906400802	0.00153185194348731	0.0468589406005095	0.0238	0.0203	0.0172	0.0014	0.159	0.0037	0.0029	0.0591	6e-04	0.1085	0.1592	0.0335	6e-04	0.1175	0.0187	0.0026	0.002	0.0018	0.001	0.0395	0.0186	0.0269	0.0639	0.0155	0.098	9e-04
1	rs78243131	226865937	0.91	0.406594937265203	0.83	0.441484906400802	0.00151775813879119	0.0478707019911049	0.0238	0.0203	0.0172	0.0014	0.159	0.0036	0.0029	0.0591	6e-04	0.1085	0.1592	0.0335	6e-04	0.1175	0.0187	0.0026	0.002	0.0018	0.001	0.0395	0.0186	0.0269	0.0639	0.0155	0.098	9e-04
1	rs61835598	226872484	0.91	0.406594937265203	0.83	0.441484906400802	0.00146470500890688	0.0433646137910952	0.0238	0.0203	0.0172	0.0014	0.159	0.0036	0.0029	0.0591	6e-04	0.1085	0.1592	0.0335	6e-04	0.1175	0.0187	0.0026	0.002	0.0018	0.001	0.0395	0.0186	0.0269	0.0639	0.0155	0.098	9e-04
1	rs3768403	226898992	0.91	0.406594937265203	0.83	0.441484906400802	0.0020601087240527	0.0525714224758535	0.0239	0.0203	0.0172	0.0014	0.159	0.0036	0.0029	0.0589	5e-04	0.1083	0.1592	0.0337	6e-04	0.1174	0.0188	0.0026	0.002	0.0018	9e-04	0.0396	0.0187	0.027	0.0638	0.0156	0.098	9e-04
1	rs3768405	226900415	0.91	0.406594937265203	0.83	0.441484906400802	0.00207513627847796	0.0577860044362551	0.0239	0.0204	0.0173	0.0014	0.1589	0.0036	0.0029	0.0589	5e-04	0.1084	0.1592	0.0337	6e-04	0.1173	0.0188	0.0026	0.0019	0.0018	0.001	0.0396	0.0187	0.027	0.0638	0.0156	0.098	9e-04
1	rs115970863	226905381	0.91	0.406594937265203	0.83	0.441484906400802	0.00231957242566912	0.05739727393325	0.0239	0.0204	0.0171	0.0014	0.1579	0.0037	0.0031	0.0585	6e-04	0.1083	0.159	0.0339	5e-04	0.1177	0.0188	0.0026	0.0018	0.0019	9e-04	0.0395	0.0187	0.0272	0.0649	0.0156	0.0979	9e-04
1	rs17590104	226910041	0.91	0.406594937265203	0.83	0.441484906400802	0.00251193558067813	0.0656563058331336	0.024	0.0205	0.0172	0.0014	0.1571	0.0037	0.0032	0.0581	6e-04	0.1082	0.159	0.034	5e-04	0.118	0.0189	0.0026	0.0018	0.0019	9e-04	0.0394	0.019	0.0274	0.0652	0.0156	0.0977	9e-04
1	rs3768409	226910480	0.91	0.406594937265203	0.83	0.441484906400802	0.00277536185536421	0.0740880721507569	0.024	0.0205	0.0172	0.0014	0.157	0.0037	0.0032	0.0581	6e-04	0.1082	0.1591	0.034	5e-04	0.118	0.0189	0.0026	0.0018	0.0019	9e-04	0.0394	0.0191	0.0274	0.0653	0.0156	0.0978	9e-04
1	rs3768410	226910570	0.91	0.406594937265203	0.83	0.441484906400802	0.00310383061879724	0.0734410917135857	0.024	0.0205	0.0172	0.0014	0.1569	0.0037	0.0032	0.058	6e-04	0.1083	0.1591	0.034	5e-04	0.118	0.0189	0.0026	0.0018	0.0019	9e-04	0.0393	0.0191	0.0274	0.0653	0.0156	0.0978	9e-04
1	rs708770	226912135	0.91	0.406594937265203	0.83	0.441484906400802	0.00307068695091948	0.0814321838693286	0.024	0.0205	0.0171	0.0014	0.1566	0.0037	0.0032	0.058	6e-04	0.1082	0.159	0.034	5e-04	0.1182	0.0189	0.0025	0.0018	0.0019	8e-04	0.0393	0.0193	0.0275	0.0655	0.0157	0.0977	9e-04
1	rs75361990	226915351	0.91	0.406594937265203	0.83	0.441484906400802	0.00290127274466974	0.0805359924956951	0.024	0.0205	0.0171	0.0014	0.1565	0.0036	0.0032	0.0579	6e-04	0.1081	0.159	0.034	5e-04	0.1181	0.0189	0.0025	0.0018	0.0019	8e-04	0.0394	0.0194	0.0276	0.0656	0.0158	0.0977	9e-04
1	rs12023075	226916385	0.91	0.406594937265203	0.83	0.441484906400802	0.00292500784641186	0.0728679626828336	0.024	0.0205	0.017	0.0014	0.1565	0.0036	0.0031	0.0579	6e-04	0.1081	0.1589	0.034	5e-04	0.1181	0.0189	0.0025	0.0018	0.0019	8e-04	0.0394	0.0194	0.0276	0.0657	0.0158	0.0977	9e-04
1	rs10495249	226919119	0.91	0.406594937265203	0.83	0.441484906400802	0.00287182001461806	0.0694683009812327	0.024	0.0205	0.017	0.0014	0.1564	0.0036	0.0032	0.0578	6e-04	0.108	0.1589	0.0341	5e-04	0.1181	0.0189	0.0025	0.0018	0.0019	8e-04	0.0394	0.0195	0.0277	0.0657	0.0159	0.0978	9e-04
1	rs708775	226923264	0.91	0.406594937265203	0.83	0.441484906400802	0.00255439069560284	0.0873545293519021	0.0239	0.0205	0.017	0.0015	0.1561	0.0037	0.0032	0.0577	6e-04	0.108	0.1589	0.0341	5e-04	0.1182	0.0189	0.0025	0.0018	0.0019	8e-04	0.0393	0.0196	0.0278	0.0658	0.0159	0.0978	9e-04
1	rs6667260	226923938	0.91	0.406594937265203	0.83	0.441484906400802	0.00244415287029756	0.0858200580892257	0.0239	0.0205	0.017	0.0015	0.1561	0.0037	0.0032	0.0578	6e-04	0.108	0.1589	0.0341	5e-04	0.1182	0.0189	0.0025	0.0018	0.0019	8e-04	0.0393	0.0196	0.0278	0.0658	0.0159	0.0978	9e-04
1	rs835667	226937469	0.91	0.406594937265203	0.83	0.441484906400802	0.00245448446003225	0.0928891291361596	0.024	0.0204	0.0169	0.0015	0.1555	0.0037	0.0032	0.0577	6e-04	0.1073	0.1593	0.0341	5e-04	0.1183	0.0188	0.0026	0.0018	0.0018	8e-04	0.0393	0.0198	0.0279	0.066	0.016	0.0981	9e-04
1	rs12067578	226958336	0.91	0.406594937265203	0.83	0.441484906400802	0.0019587922334361	0.0895210201122447	0.0238	0.0205	0.0168	0.0015	0.1547	0.0037	0.0033	0.0575	6e-04	0.1073	0.1592	0.0341	6e-04	0.1181	0.0186	0.0025	0.0018	0.0018	8e-04	0.0397	0.02	0.0282	0.0665	0.0163	0.098	8e-04
1	rs4653468	226965334	0.91	0.406594937265203	0.83	0.441484906400802	0.00255261034191836	0.0964663948641865	0.0238	0.0206	0.0168	0.0015	0.1545	0.0038	0.0033	0.0575	6e-04	0.1074	0.1592	0.0341	7e-04	0.118	0.0185	0.0025	0.0018	0.0018	8e-04	0.0399	0.02	0.0283	0.0666	0.0163	0.098	8e-04
1	rs6684472	226971029	0.91	0.406594937265203	0.83	0.441484906400802	0.00394291649380143	0.0962262556519893	0.0232	0.0208	0.0169	0.0016	0.1535	0.0038	0.0034	0.0569	6e-04	0.1079	0.1601	0.0351	8e-04	0.1173	0.0184	0.0023	0.0018	0.0018	9e-04	0.0411	0.0201	0.0284	0.0665	0.0165	0.0963	8e-04
1	rs10916041	226987241	0.9	0.447749409690379	0.83	0.441484906400802	0.00352188169560101	0.0714432632550444	0.0226	0.0209	0.0169	0.0019	0.1532	0.0039	0.0036	0.0567	5e-04	0.1082	0.1594	0.0351	9e-04	0.1163	0.019	0.0024	0.0019	0.0018	9e-04	0.0417	0.0206	0.0287	0.0673	0.0164	0.0953	8e-04
1	rs10916043	226990877	0.9	0.447749409690379	0.83	0.441484906400802	0.00450504790460092	0.0902218807645841	0.0226	0.0209	0.0169	0.0019	0.1532	0.0039	0.0036	0.0567	5e-04	0.1082	0.1594	0.0351	9e-04	0.1163	0.0191	0.0023	0.0019	0.0018	9e-04	0.0417	0.0206	0.0287	0.0674	0.0164	0.0952	8e-04
1	rs61837760	226998096	0.9	0.447749409690379	0.83	0.441484906400802	0.0026337156805227	0.0755341510079107	0.0225	0.0215	0.0168	0.0019	0.1526	0.0033	0.0035	0.0569	5e-04	0.108	0.1592	0.0349	0.0019	0.1161	0.0189	0.0021	0.0017	0.0017	9e-04	0.0421	0.0211	0.0279	0.0677	0.0164	0.0959	7e-04
1	rs114987279	227012179	0.91	0.406594937265203	0.83	0.441484906400802	0.00462922117013367	0.0652459086315517	0.0225	0.0222	0.0167	0.0019	0.1521	0.0028	0.0035	0.057	5e-04	0.1077	0.159	0.0346	0.0028	0.116	0.0188	0.002	0.0016	0.0015	9e-04	0.0426	0.0215	0.0272	0.068	0.0163	0.0965	7e-04
1	rs61837761	227012411	0.91	0.406594937265203	0.83	0.441484906400802	0.00501485060177604	0.0649729111615026	0.0225	0.0222	0.0167	0.0019	0.1521	0.0028	0.0035	0.057	5e-04	0.1078	0.159	0.0346	0.0028	0.116	0.0188	0.0019	0.0016	0.0015	9e-04	0.0426	0.0215	0.0272	0.068	0.0163	0.0965	7e-04
1	rs6426549	227015552	0.9	0.447749409690379	0.83	0.441484906400802	0.00550303719956429	0.0748096758917711	0.0224	0.0221	0.0167	0.0019	0.152	0.0028	0.0035	0.057	7e-04	0.1077	0.1588	0.0346	0.0028	0.116	0.0189	0.0019	0.0016	0.0015	9e-04	0.0426	0.0217	0.0272	0.068	0.0162	0.0964	7e-04
1	rs115304874	227037213	0.9	0.447749409690379	0.83	0.441484906400802	0.00563482793655677	0.0789773617711192	0.0224	0.0221	0.0167	0.0019	0.1522	0.0028	0.0035	0.0569	7e-04	0.1078	0.1586	0.0346	0.0028	0.116	0.0189	0.0019	0.0016	0.0015	9e-04	0.0426	0.0217	0.0272	0.0682	0.0162	0.0964	7e-04
1	rs75220985	227051948	0.9	0.447749409690379	0.83	0.441484906400802	0.00592993716546568	0.0862026536973973	0.0224	0.0221	0.0166	0.0019	0.1523	0.0028	0.0034	0.0569	7e-04	0.1079	0.1583	0.0346	0.0029	0.1159	0.0189	0.0019	0.0016	0.0015	9e-04	0.0426	0.0217	0.0273	0.0683	0.0162	0.0964	7e-04
1	rs4653469	227061422	0.9	0.447749409690379	0.83	0.441484906400802	0.00574201582695107	0.0838416024055683	0.0224	0.0221	0.0166	0.0019	0.1524	0.0028	0.0034	0.0569	7e-04	0.1081	0.1581	0.0345	0.0029	0.1159	0.019	0.0019	0.0016	0.0014	9e-04	0.0426	0.0217	0.0273	0.0685	0.0162	0.0964	7e-04
1	rs111567390	227068398	0.9	0.447749409690379	0.83	0.441484906400802	0.00534806754215246	0.0732259513449364	0.0224	0.0221	0.0166	0.0019	0.1524	0.0028	0.0034	0.0568	7e-04	0.1082	0.1579	0.0345	0.0029	0.1159	0.0189	0.0019	0.0016	0.0014	9e-04	0.0426	0.0217	0.0274	0.0686	0.0162	0.0963	7e-04
1	rs11405	227069677	0.9	0.447749409690379	0.83	0.441484906400802	0.00559172974952251	0.0821069616922733	0.0224	0.0221	0.0166	0.0019	0.1524	0.0028	0.0034	0.0568	7e-04	0.1082	0.1578	0.0345	0.0029	0.1159	0.0189	0.0019	0.0016	0.0014	9e-04	0.0426	0.0217	0.0274	0.0686	0.0164	0.0963	7e-04
1	rs6759	227069737	0.9	0.447749409690379	0.83	0.441484906400802	0.00559834350619245	0.0821069616922733	0.0224	0.0221	0.0166	0.0019	0.1524	0.0028	0.0034	0.0568	7e-04	0.1082	0.1578	0.0345	0.0029	0.1159	0.0189	0.0019	0.0016	0.0014	9e-04	0.0426	0.0217	0.0274	0.0686	0.0165	0.0963	7e-04
1	rs35519961	227071766	0.9	0.447749409690379	0.83	0.441484906400802	0.00561822126756174	0.0809089168701184	0.0224	0.0221	0.0165	0.0019	0.1524	0.0029	0.0034	0.0567	7e-04	0.1083	0.1577	0.0345	0.0029	0.116	0.0189	0.0019	0.0016	0.0014	9e-04	0.0427	0.0217	0.0272	0.0686	0.0164	0.0963	7e-04
1	rs74502648	227074681	0.9	0.447749409690379	0.83	0.441484906400802	0.0051405588423166	0.0691180516422347	0.0224	0.0221	0.0165	0.0019	0.1524	0.0029	0.0034	0.0567	7e-04	0.1083	0.1577	0.0345	0.0028	0.1161	0.0189	0.0019	0.0016	0.0014	9e-04	0.0427	0.0216	0.0272	0.0687	0.0164	0.0963	7e-04
1	rs61730652	227076671	0.9	0.447749409690379	0.83	0.441484906400802	0.00459792943581885	0.0693281128621609	0.0224	0.0221	0.0165	0.0019	0.1524	0.0029	0.0034	0.0567	7e-04	0.1084	0.1577	0.0345	0.0028	0.1162	0.0189	0.0019	0.0016	0.0014	9e-04	0.0427	0.0216	0.0272	0.0687	0.0164	0.0963	7e-04
1	rs41309643	227078509	0.9	0.447749409690379	0.82	0.488512084344485	0.00411163449178337	0.0669630070671955	0.0224	0.0221	0.0165	0.0019	0.1525	0.0028	0.0034	0.0567	7e-04	0.1084	0.1577	0.0345	0.0027	0.1163	0.0189	0.0019	0.0016	0.0014	9e-04	0.0428	0.0216	0.0273	0.0687	0.0164	0.0962	7e-04
1	rs2236915	227079222	0.9	0.447749409690379	0.82	0.488512084344485	0.00408054331576515	0.0651776141794021	0.0224	0.0221	0.0165	0.0019	0.1525	0.0028	0.0034	0.0567	7e-04	0.1084	0.1577	0.0345	0.0027	0.1164	0.0189	0.0019	0.0016	0.0014	9e-04	0.0428	0.0216	0.0273	0.0687	0.0164	0.0962	7e-04
1	rs11802358	227085155	0.9	0.447749409690379	0.83	0.441484906400802	0.0037192937559281	0.0710181248424649	0.0223	0.0221	0.0165	0.0019	0.1525	0.0028	0.0034	0.0567	7e-04	0.1084	0.1576	0.0344	0.0027	0.1165	0.0189	0.0019	0.0016	0.0014	9e-04	0.0428	0.0217	0.0273	0.0687	0.0164	0.0961	7e-04
1	rs12126925	227088591	0.9	0.447749409690379	0.83	0.441484906400802	0.0054154429143137	0.129783684666307	0.0221	0.0221	0.0162	0.0019	0.152	0.0027	0.003	0.0567	6e-04	0.1099	0.1593	0.0345	0.0028	0.1171	0.0189	0.0018	0.0015	0.0011	0.001	0.0426	0.0226	0.0255	0.0691	0.0167	0.0947	7e-04
1	rs10916066	227098588	0.9	0.447749409690379	0.83	0.441484906400802	0.0037144940529638	0.0767723215417254	0.0221	0.0214	0.0157	0.0019	0.1505	0.0026	0.0028	0.0562	5e-04	0.1094	0.1611	0.0337	0.0028	0.1191	0.0187	0.0017	0.0014	9e-04	9e-04	0.0425	0.023	0.0253	0.0696	0.0166	0.0956	6e-04
1	rs12041000	227103413	0.9	0.447749409690379	0.83	0.441484906400802	0.0044938902924288	0.0928891291361596	0.022	0.0215	0.0157	0.0019	0.1505	0.0026	0.0028	0.0561	5e-04	0.1094	0.1612	0.0335	0.0028	0.1194	0.0187	0.0016	0.0014	9e-04	9e-04	0.0425	0.023	0.0253	0.0696	0.0166	0.0958	6e-04
1	rs12405828	227104807	0.9	0.447749409690379	0.83	0.441484906400802	0.00456962647678069	0.0801637675784237	0.022	0.0215	0.0156	0.0019	0.1505	0.0026	0.0028	0.0561	5e-04	0.1095	0.1612	0.0335	0.0028	0.1194	0.0187	0.0016	0.0015	9e-04	9e-04	0.0425	0.0231	0.0254	0.0696	0.0166	0.0957	6e-04
1	rs72758701	227105053	0.9	0.447749409690379	0.82	0.488512084344485	0.00433723715735879	0.0785343170470082	0.022	0.0215	0.0156	0.0018	0.1505	0.0026	0.0028	0.0561	5e-04	0.1095	0.1612	0.0334	0.0027	0.1194	0.0188	0.0016	0.0015	9e-04	9e-04	0.0427	0.0231	0.0254	0.0695	0.0166	0.0957	6e-04
1	rs6687807	227111521	0.9	0.447749409690379	0.82	0.488512084344485	0.0038335044089983	0.0594177684161	0.0219	0.0216	0.0155	0.0018	0.1508	0.0026	0.0028	0.0561	5e-04	0.1096	0.161	0.0332	0.0027	0.12	0.0188	0.0016	0.0015	8e-04	9e-04	0.0428	0.0231	0.0254	0.0691	0.0165	0.0958	6e-04
1	rs16846677	227112441	0.9	0.447749409690379	0.82	0.488512084344485	0.00404450455296503	0.067793837675817	0.0219	0.0217	0.0155	0.0018	0.1508	0.0026	0.0028	0.0561	5e-04	0.1097	0.161	0.0331	0.0027	0.12	0.0188	0.0016	0.0015	8e-04	9e-04	0.0428	0.0231	0.0254	0.0691	0.0165	0.0958	6e-04
1	rs12091052	227112524	0.9	0.447749409690379	0.82	0.488512084344485	0.0040727995205145	0.0680022136518628	0.0219	0.0217	0.0155	0.0018	0.1507	0.0026	0.0028	0.0561	5e-04	0.1097	0.161	0.0331	0.0027	0.12	0.0188	0.0016	0.0015	8e-04	9e-04	0.0428	0.0231	0.0254	0.0691	0.0165	0.0958	6e-04
1	rs80020391	227118455	0.9	0.447749409690379	0.82	0.488512084344485	0.0031163325825834	0.0632101872033475	0.0218	0.0219	0.0154	0.0018	0.1506	0.0026	0.0027	0.056	5e-04	0.1098	0.1611	0.0331	0.0027	0.1202	0.0187	0.0016	0.0015	8e-04	9e-04	0.0427	0.0231	0.0254	0.0691	0.0165	0.0956	6e-04
1	rs2872186	227121099	0.9	0.447749409690379	0.82	0.488512084344485	0.00324141342417866	0.068838382882819	0.0217	0.0219	0.0154	0.0018	0.1505	0.0026	0.0027	0.056	5e-04	0.1099	0.161	0.0331	0.0027	0.1203	0.0186	0.0016	0.0015	9e-04	9e-04	0.0427	0.0231	0.0255	0.0691	0.0165	0.0955	6e-04
1	rs79318916	227126510	0.9	0.447749409690379	0.82	0.488512084344485	0.00230641552972603	0.112059669825211	0.0211	0.0225	0.0154	0.0018	0.1516	0.0026	0.0026	0.0561	5e-04	0.1117	0.1599	0.0327	0.0028	0.122	0.0173	0.0015	0.0016	8e-04	0.001	0.0425	0.0231	0.0265	0.0678	0.0165	0.0943	7e-04
1	rs2482450	227139143	0.9	0.447749409690379	0.83	0.441484906400802	0.00193303442837898	0.115388302334708	0.0205	0.0231	0.0155	0.0018	0.1526	0.0027	0.0026	0.056	5e-04	0.1135	0.1586	0.032	0.0029	0.123	0.0169	0.0014	0.0017	8e-04	0.001	0.0421	0.0231	0.0269	0.0679	0.016	0.0934	7e-04
1	rs61833989	227142297	0.9	0.447749409690379	0.82	0.488512084344485	0.00173666444371037	0.141450291838221	0.0204	0.0229	0.0154	0.0018	0.1529	0.0027	0.0025	0.056	5e-04	0.114	0.158	0.0319	0.0029	0.123	0.0169	0.0014	0.0017	8e-04	0.001	0.0421	0.0231	0.027	0.068	0.016	0.0934	7e-04
1	rs115111567	227151862	0.9	0.447749409690379	0.83	0.441484906400802	0.00160882653874009	0.121454929311561	0.0202	0.0226	0.0154	0.0017	0.153	0.0027	0.0025	0.0558	5e-04	0.1152	0.1574	0.032	0.0029	0.1229	0.0169	0.0015	0.0017	8e-04	0.001	0.042	0.0231	0.0272	0.0682	0.0161	0.093	7e-04
1	rs114897656	227156994	0.9	0.447749409690379	0.83	0.441484906400802	0.00163227298547795	0.125150796408133	0.0201	0.0225	0.0154	0.0017	0.153	0.0027	0.0025	0.0558	5e-04	0.1154	0.1574	0.032	0.0029	0.1229	0.0169	0.0015	0.0017	8e-04	0.001	0.042	0.0231	0.0272	0.0682	0.0161	0.093	7e-04
1	rs75836830	227166817	0.9	0.447749409690379	0.83	0.441484906400802	0.00169274295442381	0.120668375289539	0.0201	0.0225	0.0154	0.0017	0.153	0.0027	0.0025	0.0558	5e-04	0.1156	0.1573	0.032	0.0029	0.1229	0.0168	0.0015	0.0017	8e-04	0.001	0.042	0.0231	0.0272	0.0682	0.0161	0.0929	7e-04
1	rs41303129	227170648	0.9	0.447749409690379	0.83	0.441484906400802	0.00166985750519792	0.132033216162468	0.0201	0.0226	0.0154	0.0017	0.153	0.0027	0.0025	0.0558	5e-04	0.1157	0.1572	0.032	0.0029	0.1228	0.0168	0.0015	0.0017	8e-04	0.001	0.042	0.0231	0.0272	0.0682	0.0161	0.0928	7e-04
1	rs72760497	227173731	0.9	0.447749409690379	0.82	0.488512084344485	0.00219856291984109	0.153668968817247	0.0201	0.0225	0.0155	0.0017	0.153	0.0027	0.0025	0.0557	5e-04	0.116	0.157	0.0321	0.0029	0.1228	0.0169	0.0015	0.0018	7e-04	9e-04	0.042	0.0231	0.0273	0.0683	0.0162	0.0927	7e-04
1	rs17592479	227173892	0.9	0.447749409690379	0.82	0.488512084344485	0.00238120912135806	0.170283492808381	0.0201	0.0225	0.0155	0.0017	0.153	0.0027	0.0025	0.0557	5e-04	0.116	0.157	0.0321	0.0029	0.1228	0.0169	0.0015	0.0018	7e-04	9e-04	0.042	0.0231	0.0273	0.0683	0.0162	0.0927	7e-04
1	rs2802274	227176416	0.9	0.447749409690379	0.82	0.488512084344485	0.00219067977309927	0.17685467971828	0.02	0.0224	0.0155	0.0017	0.1531	0.0027	0.0024	0.0557	4e-04	0.116	0.1571	0.032	0.0029	0.123	0.0169	0.0015	0.0017	7e-04	9e-04	0.042	0.023	0.0274	0.0683	0.0162	0.0925	7e-04
1	rs2989946	227178948	0.9	0.447749409690379	0.82	0.488512084344485	0.00235773447093872	0.205136415540656	0.02	0.0224	0.0155	0.0017	0.1532	0.0027	0.0024	0.0557	4e-04	0.116	0.1571	0.032	0.0029	0.1231	0.0169	0.0015	0.0017	7e-04	9e-04	0.0419	0.023	0.0274	0.0683	0.0162	0.0924	7e-04
1	rs2802269	227182033	0.9	0.447749409690379	0.82	0.488512084344485	0.00244071676396833	0.205769121028153	0.02	0.0224	0.0155	0.0017	0.1532	0.0027	0.0024	0.0557	4e-04	0.116	0.1571	0.032	0.0029	0.1231	0.0169	0.0014	0.0017	7e-04	9e-04	0.0419	0.023	0.0275	0.0683	0.0162	0.0923	7e-04
1	rs3738727	227191011	0.9	0.447749409690379	0.82	0.488512084344485	0.00237112570489013	0.216408881536101	0.02	0.0224	0.0155	0.0017	0.1533	0.0027	0.0024	0.0557	4e-04	0.1161	0.1572	0.032	0.0028	0.1233	0.0169	0.0014	0.0017	7e-04	9e-04	0.0419	0.023	0.0276	0.0683	0.0162	0.0922	7e-04
1	rs2802270	227194072	0.9	0.447749409690379	0.82	0.488512084344485	0.00236442248087437	0.210109919967117	0.02	0.0224	0.0155	0.0017	0.1533	0.0027	0.0024	0.0557	4e-04	0.1161	0.1572	0.032	0.0028	0.1233	0.0169	0.0014	0.0017	7e-04	9e-04	0.0419	0.023	0.0276	0.0683	0.0162	0.0921	7e-04
1	rs1929863	227195728	0.9	0.447749409690379	0.82	0.488512084344485	0.002404870901447	0.215015704964201	0.02	0.0224	0.0155	0.0017	0.1533	0.0027	0.0024	0.0557	4e-04	0.1161	0.1572	0.032	0.0028	0.1233	0.0169	0.0014	0.0017	7e-04	9e-04	0.0419	0.023	0.0276	0.0683	0.0162	0.0921	7e-04
1	rs116416229	227198737	0.9	0.447749409690379	0.82	0.488512084344485	0.00241847634469259	0.217482568807667	0.0199	0.0224	0.0155	0.0017	0.1533	0.0027	0.0024	0.0557	4e-04	0.1161	0.1572	0.032	0.0029	0.1233	0.017	0.0014	0.0017	7e-04	9e-04	0.0419	0.0229	0.0276	0.0683	0.0162	0.0921	7e-04
1	rs12403978	227198775	0.9	0.447749409690379	0.82	0.488512084344485	0.00241847634469259	0.217375121483188	0.0199	0.0224	0.0155	0.0017	0.1533	0.0027	0.0024	0.0557	4e-04	0.1161	0.1572	0.032	0.0029	0.1233	0.017	0.0014	0.0017	7e-04	9e-04	0.0419	0.0229	0.0276	0.0683	0.0162	0.0921	7e-04
1	rs2104862	227206442	0.9	0.447749409690379	0.82	0.488512084344485	0.00230313568761366	0.229735260309747	0.02	0.0223	0.0155	0.0017	0.1533	0.0027	0.0024	0.0561	5e-04	0.1162	0.1572	0.0319	0.0029	0.1232	0.017	0.0014	0.0017	8e-04	0.001	0.0419	0.0228	0.0277	0.0683	0.0162	0.0918	8e-04
1	rs16846839	227215967	0.9	0.447749409690379	0.82	0.488512084344485	0.00392534729549369	0.2398703721829	0.02	0.0219	0.0154	0.0018	0.1534	0.0032	0.0023	0.0566	5e-04	0.1162	0.1571	0.0317	0.0029	0.1228	0.017	0.0014	0.0019	8e-04	0.001	0.0419	0.0227	0.0278	0.0683	0.0161	0.0914	8e-04
1	Affx-7511226	227216775	0.9	0.447749409690379	0.82	0.488512084344485	0.00477941109214222	0.219311838498192	0.02	0.0218	0.0154	0.0019	0.1534	0.0034	0.0023	0.0568	5e-04	0.1163	0.1571	0.0317	0.003	0.1226	0.017	0.0013	0.0019	8e-04	0.0011	0.0419	0.0227	0.0278	0.0683	0.0161	0.0913	8e-04
1	rs112232834	227220318	0.9	0.447749409690379	0.82	0.488512084344485	0.00612968885145026	0.22809623702766	0.02	0.0217	0.0154	0.0019	0.1535	0.0036	0.0023	0.0569	5e-04	0.1163	0.1571	0.0316	0.003	0.1224	0.017	0.0013	0.0019	8e-04	0.0011	0.0419	0.0226	0.0278	0.0684	0.0161	0.0912	8e-04
1	rs11805012	227221683	0.9	0.447749409690379	0.82	0.488512084344485	0.00658596521876558	0.223961150903986	0.02	0.0217	0.0154	0.0019	0.1535	0.0037	0.0022	0.0569	5e-04	0.1163	0.1571	0.0316	0.003	0.1223	0.017	0.0013	0.0019	8e-04	0.0011	0.0419	0.0226	0.0279	0.0684	0.0161	0.0912	8e-04
1	rs76045681	227246243	0.9	0.447749409690379	0.82	0.488512084344485	0.00669547224190174	0.231378080331614	0.02	0.0217	0.0153	0.0018	0.1537	0.0036	0.0022	0.0572	5e-04	0.1164	0.1572	0.0316	0.003	0.122	0.017	0.0013	0.0019	8e-04	0.0011	0.0419	0.0226	0.0279	0.0684	0.0161	0.0911	8e-04
1	rs17603714	227263016	0.9	0.447749409690379	0.82	0.488512084344485	0.00677180877797523	0.220282308031626	0.0199	0.0217	0.0153	0.0018	0.1537	0.0036	0.0022	0.0574	5e-04	0.1164	0.1573	0.0316	0.003	0.1219	0.0171	0.0013	0.0019	8e-04	0.0011	0.0418	0.0225	0.028	0.0684	0.0161	0.091	8e-04
1	rs79257318	227264480	0.9	0.447749409690379	0.82	0.488512084344485	0.00682950012313316	0.218020067032075	0.0199	0.0217	0.0153	0.0018	0.1537	0.0036	0.0022	0.0574	5e-04	0.1164	0.1573	0.0316	0.003	0.1219	0.0171	0.0013	0.0019	8e-04	0.0011	0.0418	0.0225	0.028	0.0684	0.0161	0.091	8e-04
1	rs16847014	227266113	0.9	0.447749409690379	0.82	0.488512084344485	0.00684881449311002	0.216838146748	0.0199	0.0217	0.0153	0.0018	0.1537	0.0036	0.0022	0.0574	5e-04	0.1164	0.1573	0.0316	0.003	0.1219	0.0171	0.0013	0.0019	8e-04	0.0011	0.0419	0.0225	0.028	0.0684	0.0161	0.091	8e-04
1	rs115789355	227302119	0.9	0.447749409690379	0.82	0.488512084344485	0.00643719560957872	0.215015704964201	0.0199	0.0216	0.0153	0.0018	0.1538	0.0036	0.0022	0.0574	5e-04	0.1162	0.1573	0.0315	0.003	0.1218	0.0171	0.0013	0.0019	8e-04	0.0011	0.0419	0.0225	0.028	0.0684	0.0161	0.091	9e-04
1	rs16847140	227307789	0.9	0.447749409690379	0.82	0.488512084344485	0.00649638858176854	0.214587631989389	0.0199	0.0216	0.0153	0.0018	0.1538	0.0036	0.0022	0.0574	5e-04	0.1162	0.1573	0.0315	0.003	0.1218	0.0171	0.0013	0.0019	8e-04	0.0011	0.0419	0.0225	0.028	0.0684	0.0161	0.091	9e-04
1	rs596131	227309961	0.9	0.447749409690379	0.82	0.488512084344485	0.00645934393462438	0.2135186814323	0.0199	0.0216	0.0153	0.0018	0.1538	0.0036	0.0022	0.0574	5e-04	0.1162	0.1573	0.0315	0.003	0.1218	0.0171	0.0013	0.0019	8e-04	0.0011	0.0419	0.0225	0.028	0.0684	0.0161	0.091	9e-04
1	rs10495258	227311310	0.9	0.447749409690379	0.82	0.488512084344485	0.00650381716069796	0.210747678826595	0.0199	0.0216	0.0153	0.0018	0.1539	0.0036	0.0022	0.0574	5e-04	0.1162	0.1574	0.0315	0.003	0.1218	0.0171	0.0013	0.0019	8e-04	0.0011	0.0419	0.0225	0.028	0.0684	0.0161	0.091	9e-04
1	rs2102634	227324308	0.9	0.447749409690379	0.82	0.488512084344485	0.00663865672788531	0.213839181615378	0.0199	0.0216	0.0153	0.0018	0.1539	0.0036	0.0022	0.0574	5e-04	0.1162	0.1574	0.0315	0.003	0.1219	0.0171	0.0013	0.0019	8e-04	0.0011	0.0419	0.0225	0.028	0.0684	0.0161	0.091	8e-04
1	rs6702869	227328649	0.9	0.447749409690379	0.82	0.488512084344485	0.00662733840160466	0.206402475603754	0.0199	0.0216	0.0153	0.0018	0.1539	0.0036	0.0022	0.0574	5e-04	0.1162	0.1574	0.0315	0.003	0.1219	0.0171	0.0013	0.0019	8e-04	0.0011	0.0419	0.0225	0.028	0.0684	0.0161	0.091	8e-04
1	rs10799390	227331101	0.9	0.447749409690379	0.82	0.488512084344485	0.00676031572927646	0.213625497193365	0.0199	0.0216	0.0153	0.0018	0.1539	0.0037	0.0022	0.0574	5e-04	0.1162	0.1574	0.0315	0.003	0.1219	0.0171	0.0013	0.0019	8e-04	0.0011	0.0418	0.0225	0.028	0.0684	0.0161	0.091	8e-04
1	rs10916097	227339895	0.9	0.447749409690379	0.82	0.488512084344485	0.00693429817137808	0.199158311975777	0.0198	0.0216	0.0153	0.0018	0.1539	0.0037	0.0022	0.0574	5e-04	0.1162	0.1574	0.0315	0.003	0.122	0.0171	0.0013	0.0019	8e-04	0.0011	0.0418	0.0224	0.028	0.0684	0.0161	0.0911	9e-04
1	rs6426573	227351712	0.9	0.447749409690379	0.82	0.488512084344485	0.00727231863447472	0.192826857139163	0.0198	0.0216	0.0152	0.0018	0.1539	0.0037	0.0022	0.0574	5e-04	0.1161	0.1573	0.0314	0.0031	0.122	0.0171	0.0013	0.0019	8e-04	0.0012	0.0418	0.0224	0.028	0.0684	0.016	0.0913	8e-04
1	rs11802399	227353753	0.9	0.447749409690379	0.82	0.488512084344485	0.00736183414007086	0.205031027814134	0.0198	0.0215	0.0152	0.0018	0.154	0.0037	0.0022	0.0574	5e-04	0.1161	0.1573	0.0314	0.0031	0.1221	0.0171	0.0013	0.0018	8e-04	0.0012	0.0417	0.0224	0.028	0.0684	0.016	0.0913	8e-04
1	rs6697304	227354375	0.9	0.447749409690379	0.82	0.488512084344485	0.00774537117577905	0.204083351998169	0.0198	0.0215	0.0152	0.0018	0.154	0.0038	0.0022	0.0575	5e-04	0.1161	0.1573	0.0314	0.0031	0.1221	0.0171	0.0013	0.0018	8e-04	0.0012	0.0417	0.0224	0.028	0.0684	0.016	0.0913	8e-04
1	rs3768435	227387143	0.9	0.447749409690379	0.82	0.488512084344485	0.00761446479743746	0.204188576914804	0.0197	0.0215	0.0152	0.0018	0.1542	0.0038	0.0022	0.0575	6e-04	0.1161	0.1572	0.0314	0.0031	0.1222	0.017	0.0013	0.0019	8e-04	0.0012	0.0417	0.0224	0.028	0.0684	0.016	0.0914	7e-04
1	rs6695923	227391538	0.9	0.447749409690379	0.82	0.488512084344485	0.00758514149169708	0.205874635080142	0.0197	0.0215	0.0152	0.0018	0.1542	0.0038	0.0022	0.0575	6e-04	0.1161	0.1572	0.0314	0.0031	0.1222	0.017	0.0013	0.0019	8e-04	0.0012	0.0417	0.0224	0.028	0.0685	0.016	0.0914	7e-04
1	rs72755348	227411229	0.9	0.447749409690379	0.82	0.488512084344485	0.00768181583124576	0.21309159484377	0.0196	0.0215	0.0151	0.0018	0.1543	0.0038	0.0022	0.0576	6e-04	0.116	0.1572	0.0314	0.0031	0.1222	0.017	0.0013	0.0019	8e-04	0.0012	0.0417	0.0224	0.028	0.0685	0.016	0.0914	7e-04
1	rs2718219	227414036	0.9	0.447749409690379	0.82	0.488512084344485	0.00767759306383581	0.206085717253098	0.0196	0.0215	0.0151	0.0018	0.1543	0.0038	0.0022	0.0576	6e-04	0.116	0.1572	0.0314	0.0031	0.1222	0.017	0.0013	0.0019	8e-04	0.0012	0.0417	0.0224	0.028	0.0685	0.016	0.0914	7e-04
1	rs1543102	227418130	0.9	0.447749409690379	0.82	0.488512084344485	0.00774962247583256	0.21255813402868	0.0197	0.0215	0.0151	0.0018	0.1543	0.0038	0.0022	0.0576	6e-04	0.116	0.1573	0.0314	0.0031	0.1222	0.017	0.0013	0.0019	8e-04	0.0012	0.0417	0.0224	0.028	0.0685	0.016	0.0914	7e-04
1	rs74599093	227447282	0.9	0.447749409690379	0.82	0.488512084344485	0.00742335087931968	0.214266761911741	0.0196	0.0215	0.0151	0.0018	0.1543	0.0038	0.0022	0.0576	6e-04	0.1159	0.1573	0.0313	0.0031	0.1222	0.0171	0.0013	0.0019	8e-04	0.0012	0.0416	0.0224	0.028	0.0684	0.016	0.0914	7e-04
1	rs116295025	227447811	0.9	0.447749409690379	0.82	0.488512084344485	0.00741512592799448	0.214373701007763	0.0196	0.0215	0.0151	0.0018	0.1543	0.0038	0.0022	0.0576	6e-04	0.1159	0.1573	0.0313	0.0031	0.1222	0.0171	0.0013	0.0019	8e-04	0.0012	0.0416	0.0224	0.028	0.0684	0.016	0.0914	7e-04
1	rs7543419	227448484	0.9	0.447749409690379	0.82	0.488512084344485	0.00741512592799448	0.214373701007763	0.0196	0.0215	0.0151	0.0018	0.1543	0.0038	0.0022	0.0576	6e-04	0.1159	0.1573	0.0313	0.0031	0.1222	0.0171	0.0013	0.0019	8e-04	0.0012	0.0416	0.0224	0.028	0.0684	0.016	0.0914	7e-04
1	rs114678578	227450658	0.9	0.447749409690379	0.82	0.488512084344485	0.00740690797420576	0.214266761911741	0.0196	0.0215	0.0151	0.0018	0.1543	0.0038	0.0022	0.0576	6e-04	0.1159	0.1573	0.0313	0.0031	0.1222	0.0171	0.0013	0.0019	8e-04	0.0012	0.0416	0.0224	0.028	0.0684	0.016	0.0914	7e-04
1	rs1015815	227453739	0.9	0.447749409690379	0.82	0.488512084344485	0.00739459415561779	0.214694623864506	0.0196	0.0215	0.0151	0.0018	0.1543	0.0038	0.0022	0.0576	6e-04	0.1159	0.1572	0.0313	0.0031	0.1222	0.0171	0.0013	0.0019	8e-04	0.0012	0.0416	0.0224	0.028	0.0684	0.016	0.0914	7e-04
1	rs16847582	227472964	0.9	0.447749409690379	0.82	0.488512084344485	0.00649638858176854	0.191177626640573	0.0196	0.0214	0.0152	0.0018	0.1545	0.0038	0.0022	0.0576	6e-04	0.1161	0.1572	0.0313	0.0031	0.1223	0.0172	0.0013	0.0019	8e-04	0.0012	0.0415	0.0225	0.0277	0.0682	0.0161	0.0914	7e-04
1	rs12569227	227476754	0.9	0.447749409690379	0.82	0.488512084344485	0.00622251578436032	0.185239708348714	0.0195	0.0214	0.0152	0.0018	0.1545	0.0038	0.0022	0.0576	6e-04	0.1161	0.1572	0.0313	0.0031	0.1223	0.0172	0.0013	0.0019	8e-04	0.0012	0.0415	0.0225	0.0277	0.0682	0.0161	0.0914	7e-04
1	rs115058698	227483194	0.9	0.447749409690379	0.82	0.488512084344485	0.00573864241907227	0.186156916101029	0.0195	0.0214	0.0152	0.0018	0.1545	0.0038	0.0022	0.0576	6e-04	0.116	0.1573	0.0313	0.0031	0.1224	0.0172	0.0013	0.0019	8e-04	0.0012	0.0415	0.0225	0.0277	0.0682	0.0161	0.0914	7e-04
1	rs4500280	227494976	0.9	0.447749409690379	0.82	0.488512084344485	0.00557192491935232	0.187075670563443	0.0195	0.0214	0.0151	0.0018	0.1546	0.0038	0.0022	0.0576	6e-04	0.116	0.1573	0.0312	0.0031	0.1224	0.0172	0.0013	0.0019	8e-04	0.0012	0.0415	0.0225	0.0277	0.0682	0.0161	0.0914	7e-04
1	rs11804613	227504794	0.9	0.447749409690379	0.82	0.488512084344485	0.00556204297891334	0.187382265027498	0.0195	0.0214	0.0151	0.0018	0.1546	0.0038	0.0022	0.0576	6e-04	0.116	0.1573	0.0312	0.0031	0.1224	0.0172	0.0013	0.0019	8e-04	0.0012	0.0415	0.0225	0.0277	0.0682	0.0161	0.0914	7e-04
1	rs79895457	227511243	0.9	0.447749409690379	0.82	0.488512084344485	0.00506667882933645	0.183511439987913	0.0195	0.0214	0.015	0.0018	0.1547	0.0037	0.0022	0.0576	6e-04	0.1159	0.1575	0.0312	0.0031	0.1225	0.0172	0.0013	0.0019	8e-04	0.0012	0.0414	0.0224	0.0277	0.0682	0.0161	0.0914	7e-04
1	rs114006647	227520557	0.89	0.491600132839596	0.82	0.488512084344485	0.00462351938938333	0.144610580140629	0.0192	0.0215	0.0143	0.0019	0.1554	0.0037	0.0022	0.0575	6e-04	0.1153	0.1585	0.0311	0.0031	0.1229	0.0172	0.0013	0.0019	9e-04	0.0013	0.041	0.0223	0.0278	0.0679	0.0162	0.0912	7e-04
1	rs76317733	227525515	0.89	0.491600132839596	0.82	0.488512084344485	0.00501181482689775	0.166147191699886	0.0192	0.0215	0.0142	0.0019	0.1555	0.0037	0.0022	0.0575	6e-04	0.1152	0.1586	0.0311	0.0033	0.1229	0.0172	0.0013	0.0019	9e-04	0.0013	0.0409	0.0223	0.0279	0.0679	0.0162	0.0912	7e-04
1	rs4653496	227528802	0.9	0.447749409690379	0.82	0.488512084344485	0.00487371350977172	0.148737755876929	0.0192	0.0215	0.0142	0.002	0.1557	0.0037	0.0023	0.0576	6e-04	0.1154	0.1573	0.0311	0.0033	0.123	0.0172	0.0013	0.002	9e-04	0.0012	0.0409	0.0224	0.0279	0.0679	0.0162	0.0913	7e-04
1	rs2953645	227532129	0.9	0.447749409690379	0.82	0.488512084344485	0.0052529516396265	0.153382911667187	0.0192	0.0215	0.0142	0.002	0.1558	0.0037	0.0023	0.0576	6e-04	0.1154	0.1573	0.0311	0.0034	0.123	0.0172	0.0013	0.002	9e-04	0.0012	0.0409	0.0224	0.0279	0.0678	0.0162	0.0913	7e-04
1	rs67343057	227532259	0.9	0.447749409690379	0.82	0.488512084344485	0.00528767311539049	0.155102107123548	0.0192	0.0215	0.0142	0.002	0.1557	0.0037	0.0025	0.0576	6e-04	0.1154	0.1573	0.0311	0.0034	0.123	0.0172	0.0013	0.002	9e-04	0.0012	0.0409	0.0224	0.0279	0.0678	0.0162	0.0912	7e-04
1	rs72759380	227533949	0.9	0.447749409690379	0.82	0.488512084344485	0.00522154111648037	0.148549249188577	0.0192	0.0215	0.0142	0.002	0.1557	0.0037	0.0025	0.0576	6e-04	0.1154	0.1573	0.0311	0.0034	0.123	0.0172	0.0013	0.002	9e-04	0.0012	0.0409	0.0224	0.0279	0.0678	0.0162	0.0912	7e-04
1	rs4653497	227543027	0.9	0.447749409690379	0.82	0.488512084344485	0.00642614347484777	0.158560926491128	0.0191	0.0215	0.0142	0.002	0.1557	0.0037	0.0026	0.0576	6e-04	0.1153	0.1573	0.0311	0.0036	0.1231	0.0172	0.0014	0.002	9e-04	0.0012	0.0409	0.0223	0.0278	0.0676	0.0162	0.0912	7e-04
1	rs6675541	227544762	0.89	0.491600132839596	0.83	0.441484906400802	0.00787368959347513	0.1593332279395	0.0191	0.0215	0.0142	0.002	0.155	0.0037	0.0028	0.0576	7e-04	0.1152	0.1574	0.031	0.0037	0.1231	0.0172	0.0014	0.002	0.001	0.0013	0.0409	0.0223	0.0279	0.0675	0.0162	0.0913	8e-04
1	rs6690898	227544954	0.89	0.491600132839596	0.83	0.441484906400802	0.00831319702987012	0.157404973625127	0.0191	0.0215	0.0142	0.002	0.1547	0.0037	0.0028	0.0576	8e-04	0.1152	0.1574	0.031	0.0038	0.1232	0.0172	0.0014	0.002	0.001	0.0013	0.0409	0.0223	0.0279	0.0675	0.0162	0.0913	8e-04
1	rs4329477	227552494	0.89	0.491600132839596	0.82	0.488512084344485	0.00763125994870309	0.152811369324304	0.0191	0.0215	0.0141	0.0021	0.1546	0.0037	0.003	0.0577	8e-04	0.115	0.1575	0.0309	0.0038	0.1232	0.0172	0.0015	0.002	0.001	0.0013	0.0408	0.0223	0.0278	0.0675	0.0162	0.0913	8e-04
1	rs113994403	227561228	0.89	0.491600132839596	0.82	0.488512084344485	0.00894068756304175	0.145919219953909	0.0186	0.0216	0.0144	0.0022	0.1545	0.0038	0.0033	0.0575	9e-04	0.1151	0.1577	0.0308	0.0038	0.1235	0.0173	0.0015	0.0021	0.001	0.0013	0.0407	0.0222	0.0278	0.0672	0.0162	0.091	9e-04
1	rs10916131	227563126	0.89	0.491600132839596	0.82	0.488512084344485	0.00980545154712623	0.147044299516954	0.0186	0.0216	0.0144	0.0022	0.1545	0.0038	0.0033	0.0575	9e-04	0.1151	0.1577	0.0308	0.0038	0.1235	0.0173	0.0015	0.0021	0.0011	0.0013	0.0407	0.0222	0.0278	0.0672	0.0162	0.091	9e-04
1	rs72761380	227565314	0.9	0.447749409690379	0.82	0.488512084344485	0.00947405279142689	0.160494171036998	0.0185	0.0217	0.0144	0.0022	0.1545	0.0038	0.0033	0.0575	9e-04	0.1151	0.1566	0.0308	0.0038	0.1242	0.0173	0.0015	0.0021	0.0011	0.0013	0.0407	0.0222	0.0279	0.0677	0.0162	0.091	9e-04
1	rs78978081	227571619	0.9	0.447749409690379	0.82	0.488512084344485	0.00900727113083677	0.16068795149121	0.0185	0.0217	0.0145	0.0022	0.1545	0.0038	0.0033	0.0575	9e-04	0.1152	0.1566	0.0308	0.0038	0.1242	0.0173	0.0015	0.0021	0.001	0.0013	0.0406	0.0222	0.0279	0.0677	0.0162	0.0909	9e-04
1	rs114838220	227577419	0.9	0.447749409690379	0.82	0.488512084344485	0.00903592209145959	0.158753877071578	0.0185	0.0217	0.0145	0.0022	0.1545	0.0038	0.0033	0.0575	9e-04	0.1152	0.1567	0.0307	0.0038	0.1242	0.0172	0.0015	0.0021	0.001	0.0013	0.0406	0.0222	0.0279	0.0677	0.0162	0.0909	9e-04
1	rs3014274	227583800	0.9	0.447749409690379	0.82	0.488512084344485	0.00990758731855145	0.16693231003981	0.0185	0.0217	0.0145	0.0022	0.1547	0.0038	0.0032	0.0574	9e-04	0.1153	0.1567	0.0306	0.0038	0.1244	0.0172	0.0015	0.0021	0.001	0.0013	0.0406	0.0222	0.0279	0.0676	0.0161	0.0911	9e-04
1	rs115075309	227584455	0.9	0.447749409690379	0.82	0.488512084344485	0.00821938289249179	0.163994830110435	0.0185	0.0218	0.0145	0.0021	0.1549	0.0038	0.0032	0.0574	9e-04	0.1153	0.1568	0.0305	0.0038	0.1245	0.0172	0.0016	0.0021	9e-04	0.0014	0.0404	0.0222	0.0278	0.0675	0.0161	0.091	8e-04
1	rs3000778	227597285	0.9	0.447749409690379	0.82	0.488512084344485	0.00753923706138299	0.155102107123548	0.0185	0.0221	0.0145	0.0021	0.1555	0.0037	0.0031	0.0574	8e-04	0.1154	0.1571	0.0302	0.0038	0.1249	0.0172	0.0016	0.0021	9e-04	0.0014	0.04	0.0221	0.0278	0.0671	0.0161	0.0908	8e-04
1	rs114247283	227602870	0.9	0.447749409690379	0.81	0.53874877155386	0.00755590485791778	0.149492642432716	0.0185	0.0222	0.0145	0.0021	0.1555	0.0037	0.0031	0.0574	8e-04	0.1154	0.157	0.0301	0.0038	0.125	0.0172	0.0016	0.0021	9e-04	0.0015	0.0399	0.0221	0.0278	0.067	0.0161	0.0908	8e-04
1	rs10916142	227603016	0.9	0.447749409690379	0.81	0.53874877155386	0.00766493543523433	0.155102107123548	0.0185	0.0222	0.0145	0.0021	0.1555	0.0037	0.0031	0.0574	8e-04	0.1154	0.157	0.0301	0.0038	0.125	0.0172	0.0016	0.0021	9e-04	0.0015	0.0399	0.0221	0.0278	0.067	0.0161	0.0908	8e-04
1	rs16847778	227603477	0.9	0.447749409690379	0.81	0.53874877155386	0.00723997574506412	0.156347993447435	0.0185	0.0222	0.0145	0.0021	0.1555	0.0037	0.0031	0.0574	8e-04	0.1153	0.157	0.0301	0.0038	0.125	0.0172	0.0016	0.0021	9e-04	0.0015	0.0399	0.0221	0.0278	0.067	0.0161	0.0908	8e-04
1	rs3000802	227608904	0.9	0.447749409690379	0.81	0.53874877155386	0.0074645807316105	0.125327822775467	0.0185	0.0222	0.0144	0.0021	0.1556	0.0037	0.0031	0.0574	8e-04	0.1152	0.1571	0.0301	0.0038	0.1253	0.0173	0.0016	0.0021	8e-04	0.0015	0.0399	0.022	0.0278	0.0669	0.0161	0.0908	8e-04
1	rs3000803	227609371	0.9	0.447749409690379	0.81	0.53874877155386	0.00768604037838483	0.1279051719469	0.0185	0.0222	0.0144	0.0021	0.1556	0.0037	0.0031	0.0574	8e-04	0.1152	0.1571	0.0301	0.0038	0.1253	0.0173	0.0016	0.0021	8e-04	0.0015	0.0399	0.022	0.0278	0.0669	0.016	0.0908	8e-04
1	rs41270151	227613510	0.9	0.447749409690379	0.81	0.53874877155386	0.00624409103935081	0.142191606047138	0.0185	0.0222	0.0144	0.0021	0.1555	0.0037	0.0031	0.0574	8e-04	0.1152	0.1572	0.0301	0.0038	0.1254	0.0173	0.0016	0.0021	8e-04	0.0015	0.0398	0.0219	0.0277	0.0669	0.016	0.0908	8e-04
1	rs118000395	227643146	0.89	0.491600132839596	0.81	0.53874877155386	0.0104197320803248	0.154528282011522	0.0184	0.0221	0.0145	0.0019	0.1564	0.0036	0.0028	0.0579	0.001	0.1154	0.1591	0.0302	0.004	0.1264	0.0173	0.0018	0.0021	8e-04	0.0016	0.0391	0.0196	0.0274	0.0663	0.0162	0.0901	9e-04
1	rs2872251	227647723	0.89	0.491600132839596	0.81	0.53874877155386	0.010737550555687	0.16311716825127	0.0185	0.0221	0.0145	0.0019	0.1564	0.0036	0.0029	0.058	0.001	0.1154	0.159	0.0302	0.004	0.1265	0.0173	0.0018	0.0021	8e-04	0.0017	0.0391	0.0195	0.0274	0.0663	0.0162	0.09	9e-04
1	rs1495855	227654294	0.89	0.491600132839596	0.81	0.53874877155386	0.012237822639073	0.156443977835024	0.0185	0.0221	0.0145	0.0018	0.1565	0.0036	0.0029	0.058	0.001	0.1154	0.1591	0.0302	0.004	0.1265	0.0173	0.0018	0.0022	8e-04	0.0017	0.039	0.0195	0.0273	0.0662	0.0162	0.0899	8e-04
1	rs2814055	227656952	0.89	0.491600132839596	0.81	0.53874877155386	0.0107429995136287	0.135844440998802	0.0185	0.0221	0.0145	0.0018	0.1565	0.0036	0.0029	0.058	0.001	0.1154	0.1591	0.0302	0.004	0.1265	0.0173	0.0018	0.0022	8e-04	0.0017	0.039	0.0195	0.0273	0.0662	0.0162	0.0898	8e-04
1	rs79714894	227658607	0.89	0.491600132839596	0.81	0.53874877155386	0.00968394319310725	0.133118058492342	0.0185	0.0221	0.0145	0.0018	0.1565	0.0036	0.0029	0.058	0.001	0.1154	0.1592	0.0302	0.004	0.1266	0.0172	0.0018	0.0022	8e-04	0.0017	0.039	0.0195	0.0273	0.0662	0.0162	0.0898	8e-04
1	rs2819522	227668181	0.89	0.491600132839596	0.81	0.53874877155386	0.00960357369221233	0.131492025040899	0.0185	0.0222	0.0145	0.0018	0.1565	0.0036	0.0029	0.0581	0.001	0.1154	0.1594	0.0301	0.0039	0.1267	0.0171	0.0018	0.0022	8e-04	0.0017	0.0389	0.0195	0.0272	0.0663	0.0163	0.0897	8e-04
1	rs2644156	227677791	0.89	0.491600132839596	0.81	0.53874877155386	0.00873386067282691	0.186054927669735	0.0186	0.0223	0.0145	0.0018	0.1566	0.0036	0.0028	0.0583	0.001	0.1157	0.1601	0.0299	0.0039	0.1271	0.0163	0.0018	0.0021	8e-04	0.0017	0.0388	0.0187	0.0271	0.0666	0.0164	0.0897	8e-04
1	rs77998520	227688520	0.89	0.491600132839596	0.81	0.53874877155386	0.00409347539743452	0.138774884672921	0.0181	0.0223	0.0143	0.002	0.1578	0.0032	0.0028	0.0591	0.0011	0.1159	0.1615	0.0289	0.0034	0.1278	0.0161	0.002	0.0022	9e-04	0.0017	0.038	0.0186	0.0262	0.0671	0.0166	0.0884	8e-04
1	rs34819821	227689715	0.89	0.491600132839596	0.81	0.53874877155386	0.00399091695059014	0.132304119531872	0.0181	0.0223	0.0143	0.002	0.1579	0.0032	0.0028	0.0591	0.0011	0.1159	0.1615	0.0289	0.0034	0.1278	0.0161	0.002	0.0022	9e-04	0.0017	0.038	0.0186	0.0262	0.0671	0.0166	0.0883	8e-04
1	rs2018654	227696033	0.89	0.491600132839596	0.81	0.53874877155386	0.00307894634973405	0.119622631300786	0.0181	0.0219	0.0142	0.0021	0.1582	0.0031	0.0028	0.0592	0.0011	0.116	0.1618	0.0288	0.0029	0.128	0.016	0.002	0.0022	9e-04	0.0017	0.0379	0.0186	0.026	0.0684	0.0167	0.0878	8e-04
1	rs113848520	227724886	0.89	0.491600132839596	0.81	0.53874877155386	0.00271874001203957	0.118840576675322	0.018	0.0216	0.0142	0.0021	0.1586	0.003	0.0028	0.0593	0.0011	0.1162	0.162	0.0286	0.0024	0.1282	0.0159	0.002	0.0022	8e-04	0.0017	0.0378	0.0185	0.0257	0.0694	0.0169	0.0872	7e-04
1	rs116352436	227725407	0.89	0.491600132839596	0.81	0.53874877155386	0.00271312896572225	0.119101046523884	0.018	0.0216	0.0142	0.0021	0.1586	0.003	0.0028	0.0593	0.0011	0.1162	0.162	0.0286	0.0024	0.1282	0.0159	0.002	0.0022	8e-04	0.0017	0.0378	0.0185	0.0257	0.0694	0.0169	0.0872	7e-04
1	rs75305539	227729224	0.89	0.491600132839596	0.81	0.53874877155386	0.00275638429113472	0.116678387763124	0.018	0.0216	0.0142	0.0021	0.1586	0.003	0.0028	0.0593	0.0011	0.1162	0.162	0.0286	0.0024	0.1282	0.0159	0.002	0.0022	8e-04	0.0017	0.0378	0.0185	0.0257	0.0694	0.0169	0.0872	7e-04
1	rs78101727	227732069	0.89	0.491600132839596	0.81	0.53874877155386	0.00289930176990843	0.120842998952587	0.018	0.0216	0.0142	0.0021	0.1586	0.003	0.0028	0.0593	0.0011	0.1162	0.162	0.0286	0.0024	0.1282	0.0159	0.002	0.0022	8e-04	0.0017	0.0378	0.0185	0.0257	0.0694	0.0169	0.0872	7e-04
1	rs2814061	227735114	0.89	0.491600132839596	0.81	0.53874877155386	0.00290324478722959	0.122857982015617	0.018	0.0216	0.0142	0.0021	0.1586	0.003	0.0028	0.0593	0.0011	0.1162	0.162	0.0286	0.0024	0.1282	0.0159	0.002	0.0022	8e-04	0.0017	0.0378	0.0185	0.0257	0.0694	0.0169	0.0872	7e-04
1	rs12745552	227749587	0.89	0.491600132839596	0.81	0.53874877155386	0.00310591150508204	0.123385683898008	0.018	0.0217	0.0142	0.0021	0.1588	0.003	0.0029	0.0593	0.0011	0.1163	0.1619	0.0284	0.0023	0.1283	0.0159	0.0021	0.0023	8e-04	0.0017	0.0377	0.0186	0.0255	0.0694	0.017	0.087	8e-04
1	rs78988462	227753972	0.89	0.491600132839596	0.81	0.53874877155386	0.00283098721270289	0.117800852466429	0.018	0.0217	0.0142	0.0021	0.1588	0.003	0.0029	0.0594	0.0011	0.1163	0.1619	0.0284	0.0023	0.1283	0.0159	0.0021	0.0023	8e-04	0.0017	0.0377	0.0186	0.0254	0.0694	0.017	0.087	8e-04
1	rs72748073	227762299	0.89	0.491600132839596	0.81	0.53874877155386	0.00281362984205362	0.114788127157992	0.018	0.0217	0.0142	0.0021	0.1588	0.003	0.0029	0.0594	0.0011	0.1163	0.1619	0.0284	0.0023	0.1283	0.0159	0.0021	0.0023	8e-04	0.0017	0.0376	0.0186	0.0254	0.0694	0.017	0.087	8e-04
1	rs41305118	227770541	0.89	0.491600132839596	0.81	0.53874877155386	0.00279827244838572	0.114959484431824	0.018	0.0217	0.0142	0.0021	0.1588	0.003	0.0029	0.0594	0.0011	0.1163	0.1619	0.0284	0.0023	0.1283	0.0159	0.0021	0.0023	8e-04	0.0017	0.0376	0.0186	0.0254	0.0694	0.017	0.087	8e-04
1	rs1390401	227797950	0.89	0.491600132839596	0.81	0.53874877155386	0.00256152205189648	0.111212169962147	0.0179	0.0217	0.0142	0.0022	0.1589	0.003	0.0029	0.0595	0.0011	0.1163	0.1619	0.0283	0.0023	0.1284	0.0159	0.0021	0.0023	8e-04	0.0017	0.0376	0.0186	0.0252	0.0694	0.0171	0.087	8e-04
1	rs78739256	227809871	0.89	0.491600132839596	0.81	0.53874877155386	0.00237616312200186	0.112059669825211	0.0179	0.0217	0.0142	0.0022	0.1589	0.003	0.0029	0.0595	0.0011	0.1163	0.1619	0.0282	0.0023	0.1285	0.0159	0.0021	0.0023	8e-04	0.0017	0.0376	0.0186	0.0251	0.0694	0.0171	0.087	8e-04
1	rs28446171	227831176	0.89	0.491600132839596	0.81	0.53874877155386	0.00279827244838572	0.105017761869895	0.0179	0.0217	0.0141	0.0022	0.159	0.0031	0.0029	0.0596	0.0012	0.1161	0.1618	0.0281	0.0022	0.1287	0.0159	0.0022	0.0023	8e-04	0.0017	0.0376	0.0187	0.0248	0.0695	0.017	0.0871	8e-04
1	rs115691308	227832379	0.89	0.491600132839596	0.81	0.53874877155386	0.00286205559100855	0.106678437841221	0.0179	0.0217	0.0141	0.0022	0.159	0.0031	0.0029	0.0596	0.0012	0.1161	0.1618	0.0281	0.0022	0.1287	0.0159	0.0022	0.0023	8e-04	0.0017	0.0376	0.0187	0.0248	0.0695	0.017	0.0871	8e-04
1	rs6426468	227834400	0.89	0.491600132839596	0.81	0.53874877155386	0.00296090034325787	0.110620385079525	0.0179	0.0217	0.0141	0.0022	0.159	0.0031	0.0029	0.0596	0.0012	0.1161	0.1618	0.0281	0.0022	0.1287	0.0159	0.0022	0.0023	8e-04	0.0017	0.0376	0.0187	0.0248	0.0696	0.017	0.0871	8e-04
1	rs11806830	227839081	0.89	0.491600132839596	0.81	0.53874877155386	0.00295689505122414	0.112994754844534	0.0179	0.0217	0.0141	0.0022	0.159	0.0031	0.0029	0.0596	0.0012	0.116	0.1619	0.0281	0.0022	0.1287	0.0159	0.0022	0.0023	8e-04	0.0017	0.0376	0.0187	0.0248	0.0696	0.017	0.0871	8e-04
1	rs116088270	227894534	0.89	0.491600132839596	0.81	0.53874877155386	0.00294690070010207	0.114103670437991	0.0179	0.0217	0.0141	0.0023	0.1591	0.0031	0.0029	0.0596	0.0012	0.1159	0.1617	0.0281	0.0022	0.1287	0.0159	0.0022	0.0023	8e-04	0.0017	0.0376	0.0187	0.0248	0.0696	0.0171	0.087	8e-04
1	rs12097239	227912474	0.89	0.491600132839596	0.81	0.53874877155386	0.0028562096562729	0.119970831647177	0.0179	0.0217	0.0141	0.0023	0.1591	0.0031	0.0029	0.0596	0.0012	0.1158	0.1616	0.028	0.0023	0.1287	0.0159	0.0022	0.0024	8e-04	0.0017	0.0375	0.0188	0.0249	0.0696	0.0171	0.087	8e-04
1	rs3087908	227920103	0.89	0.491600132839596	0.81	0.53874877155386	0.00331090209085094	0.124443626296515	0.0179	0.0218	0.0141	0.0024	0.1591	0.0032	0.003	0.0596	0.0012	0.1155	0.1611	0.028	0.0023	0.1287	0.016	0.0024	0.0026	8e-04	0.0017	0.0374	0.019	0.0249	0.0696	0.0171	0.0869	8e-04
1	rs148036666	227923127	0.89	0.491600132839596	0.81	0.53874877155386	0.00338156747299852	0.126214354614854	0.0179	0.0218	0.0141	0.0024	0.1591	0.0032	0.003	0.0596	0.0012	0.1155	0.161	0.028	0.0023	0.1287	0.016	0.0024	0.0026	8e-04	0.0017	0.0374	0.019	0.0249	0.0696	0.0171	0.0869	8e-04
1	rs16848110	227934606	0.89	0.491600132839596	0.81	0.53874877155386	0.00357276383546816	0.124973863515809	0.0179	0.0219	0.014	0.0024	0.1592	0.0032	0.003	0.0597	0.0013	0.1155	0.1608	0.028	0.0023	0.1287	0.0161	0.0024	0.0026	8e-04	0.0017	0.0374	0.019	0.0249	0.0697	0.0171	0.0868	8e-04
1	rs2236359	227935444	0.89	0.491600132839596	0.81	0.53874877155386	0.00364781064905411	0.125150796408133	0.0179	0.0219	0.014	0.0024	0.1592	0.0032	0.003	0.0597	0.0013	0.1155	0.1607	0.028	0.0023	0.1287	0.0161	0.0024	0.0026	8e-04	0.0017	0.0374	0.019	0.0249	0.0697	0.0171	0.0868	8e-04
1	rs2236358	227935762	0.89	0.491600132839596	0.81	0.53874877155386	0.00343760243845519	0.124090603306848	0.0179	0.0219	0.014	0.0024	0.1592	0.0032	0.003	0.0596	0.0013	0.1155	0.1607	0.028	0.0023	0.1287	0.0161	0.0024	0.0026	8e-04	0.0017	0.0374	0.019	0.0249	0.0697	0.0171	0.0868	8e-04
1	rs77157578	227936359	0.89	0.491600132839596	0.8	0.592267592767429	0.00339941929184009	0.118060459818435	0.0179	0.0219	0.014	0.0024	0.1592	0.0032	0.003	0.0596	0.0013	0.1155	0.1607	0.028	0.0023	0.1287	0.0161	0.0024	0.0026	8e-04	0.0017	0.0374	0.019	0.0249	0.0697	0.0171	0.0868	8e-04
1	rs72632836	227945366	0.89	0.491600132839596	0.8	0.592267592767429	0.00294091701867751	0.123121727008339	0.0179	0.0217	0.0139	0.0025	0.1591	0.0032	0.0031	0.0596	0.0012	0.1154	0.1607	0.028	0.0023	0.1288	0.016	0.0024	0.0026	7e-04	0.0017	0.0374	0.019	0.0249	0.0698	0.0172	0.0868	8e-04
1	rs748405	227947434	0.89	0.491600132839596	0.8	0.592267592767429	0.00286791106288518	0.119883745808456	0.0179	0.0217	0.0139	0.0025	0.1591	0.0032	0.0031	0.0596	0.0012	0.1154	0.1607	0.028	0.0023	0.1288	0.016	0.0024	0.0026	7e-04	0.0017	0.0374	0.019	0.0249	0.0699	0.0172	0.0868	8e-04
1	rs17851681	227954677	0.89	0.491600132839596	0.8	0.592267592767429	0.00311216082071484	0.120319413142363	0.0179	0.022	0.0139	0.0025	0.1592	0.0032	0.0031	0.0593	0.0012	0.1153	0.1607	0.028	0.0023	0.1289	0.0161	0.0024	0.0026	7e-04	0.0017	0.0374	0.0191	0.025	0.07	0.0172	0.0868	8e-04
1	rs78405690	227954689	0.89	0.491600132839596	0.8	0.592267592767429	0.00297696474499709	0.119535640826982	0.0179	0.022	0.0139	0.0025	0.1592	0.0032	0.0031	0.0593	0.0012	0.1153	0.1607	0.028	0.0023	0.1289	0.0161	0.0024	0.0026	7e-04	0.0017	0.0374	0.0191	0.0249	0.07	0.0172	0.0868	8e-04
1	rs34209229	227954742	0.89	0.491600132839596	0.8	0.592267592767429	0.00303169518203791	0.119187917616413	0.0179	0.022	0.0139	0.0025	0.1592	0.0032	0.0031	0.0593	0.0012	0.1153	0.1606	0.028	0.0023	0.1289	0.0161	0.0024	0.0026	7e-04	0.0017	0.0374	0.0191	0.025	0.07	0.0172	0.0868	8e-04
1	rs76266389	227956204	0.89	0.491600132839596	0.8	0.592267592767429	0.00268335942166898	0.102217816294726	0.0179	0.022	0.0139	0.0025	0.1592	0.0032	0.0031	0.0593	0.0012	0.1153	0.1606	0.0279	0.0023	0.1289	0.016	0.0024	0.0026	7e-04	0.0017	0.0374	0.0191	0.0249	0.0701	0.0172	0.0868	8e-04
1	rs61826977	227960342	0.89	0.491600132839596	0.8	0.592267592767429	0.00245103671521453	0.111042965294375	0.0179	0.022	0.0138	0.0025	0.1593	0.0032	0.0032	0.0592	0.0012	0.1152	0.1605	0.0279	0.0023	0.129	0.0161	0.0024	0.0027	7e-04	0.0017	0.0373	0.0191	0.025	0.0703	0.0172	0.0867	8e-04
1	rs754224	227963491	0.89	0.491600132839596	0.8	0.592267592767429	0.00238457789399449	0.109945540879204	0.0178	0.022	0.0138	0.0025	0.1595	0.0032	0.0032	0.0592	0.0011	0.1151	0.1605	0.0279	0.0021	0.1289	0.0161	0.0024	0.0027	5e-04	0.0016	0.0372	0.0191	0.0251	0.0708	0.0172	0.0867	7e-04
1	rs72750285	227971095	0.88	0.538208189821859	0.8	0.592267592767429	0.00235606484276206	0.120145074782239	0.0179	0.022	0.0137	0.0026	0.1597	0.0033	0.0033	0.059	0.0011	0.1148	0.1602	0.0279	0.0021	0.129	0.0161	0.0025	0.0028	5e-04	0.0016	0.0371	0.0192	0.0251	0.0711	0.0173	0.0865	7e-04
1	rs72632838	227979665	0.88	0.538208189821859	0.8	0.592267592767429	0.0029289786952427	0.124797024159233	0.018	0.0221	0.0136	0.0027	0.1599	0.0034	0.0034	0.0588	0.0011	0.1144	0.1599	0.0278	0.0021	0.129	0.0162	0.0026	0.0029	6e-04	0.0017	0.037	0.0193	0.0252	0.0711	0.0174	0.0864	7e-04
1	rs4997265	227983723	0.88	0.538208189821859	0.8	0.592267592767429	0.00255439069560284	0.120406618012422	0.0181	0.0221	0.0135	0.0027	0.1601	0.0034	0.0034	0.0587	0.0011	0.1141	0.1598	0.0277	0.0021	0.1287	0.0162	0.0026	0.0029	6e-04	0.0017	0.0368	0.0194	0.0253	0.0712	0.0175	0.0863	8e-04
1	rs74616751	227985136	0.88	0.538208189821859	0.8	0.592267592767429	0.00277345941873933	0.137581629944986	0.0182	0.0221	0.0134	0.0028	0.1602	0.0034	0.0035	0.0586	0.0011	0.1139	0.1596	0.0277	0.0021	0.1286	0.0163	0.0027	0.003	6e-04	0.0017	0.0368	0.0194	0.0253	0.0712	0.0175	0.0863	8e-04
1	rs10916208	227985252	0.88	0.538208189821859	0.8	0.592267592767429	0.002905217897995	0.140802799448455	0.0182	0.0221	0.0134	0.0028	0.1602	0.0034	0.0035	0.0586	0.0011	0.1139	0.1596	0.0277	0.0021	0.1286	0.0163	0.0027	0.003	6e-04	0.0017	0.0368	0.0194	0.0253	0.0712	0.0176	0.0864	8e-04
1	rs35862668	227993113	0.88	0.538208189821859	0.8	0.592267592767429	0.00188233916713288	0.124355335385714	0.0183	0.0222	0.0133	0.0029	0.1606	0.0034	0.0035	0.0584	0.0011	0.1131	0.1598	0.0275	0.0021	0.1284	0.0163	0.0028	0.003	6e-04	0.0017	0.0366	0.0196	0.0255	0.0706	0.0176	0.0873	8e-04
1	rs59541986	227996309	0.88	0.538208189821859	0.8	0.592267592767429	0.0017392765271303	0.113676676337854	0.0183	0.0222	0.0133	0.0029	0.1606	0.0034	0.0035	0.0584	0.0011	0.1131	0.1598	0.0274	0.0021	0.1285	0.0163	0.0028	0.003	6e-04	0.0017	0.0365	0.0196	0.0255	0.0705	0.0176	0.0874	8e-04
1	rs79840641	228003839	0.88	0.538208189821859	0.8	0.592267592767429	0.00174058376146058	0.116592212938476	0.0183	0.0222	0.0132	0.0029	0.1607	0.0035	0.0036	0.0583	0.0011	0.1129	0.1598	0.0273	0.0021	0.1287	0.0163	0.0028	0.003	6e-04	0.0017	0.0365	0.0197	0.0256	0.0702	0.0176	0.0875	8e-04
1	rs10047088	228004140	0.88	0.538208189821859	0.8	0.592267592767429	0.00180158227429423	0.120755675245062	0.0183	0.0222	0.0132	0.0029	0.1607	0.0035	0.0036	0.0583	0.0011	0.1129	0.1598	0.0273	0.0021	0.1287	0.0163	0.0028	0.003	6e-04	0.0017	0.0365	0.0197	0.0256	0.0702	0.0176	0.0875	8e-04
1	rs61826983	228004966	0.88	0.538208189821859	0.8	0.592267592767429	0.00178684068736537	0.120319413142363	0.0183	0.0222	0.0132	0.0029	0.1607	0.0035	0.0036	0.0583	0.0011	0.1129	0.1598	0.0273	0.0021	0.1287	0.0163	0.0028	0.003	6e-04	0.0017	0.0364	0.0197	0.0256	0.0702	0.0176	0.0874	8e-04
1	rs10916216	228006435	0.88	0.538208189821859	0.8	0.592267592767429	0.00230969912152051	0.136026921577268	0.0184	0.0222	0.0132	0.0029	0.1607	0.0035	0.0036	0.0584	0.0011	0.1129	0.1598	0.0273	0.0021	0.1288	0.0163	0.0029	0.003	6e-04	0.0017	0.0364	0.0197	0.0256	0.0702	0.0176	0.0874	8e-04
1	rs12035920	228021541	0.88	0.538208189821859	0.8	0.592267592767429	0.00179621035579094	0.128351514075649	0.0183	0.0223	0.0133	0.0029	0.1609	0.0035	0.0036	0.0585	0.0011	0.1129	0.1597	0.0271	0.0021	0.1287	0.0164	0.003	0.003	6e-04	0.0017	0.0363	0.0197	0.0257	0.0701	0.0176	0.0873	8e-04
1	rs80055872	228023018	0.88	0.538208189821859	0.8	0.592267592767429	0.00149219332982115	0.116506062240943	0.0184	0.0223	0.0133	0.0029	0.1609	0.0035	0.0036	0.0585	0.0011	0.1129	0.1596	0.0271	0.0021	0.1287	0.0164	0.003	0.003	6e-04	0.0017	0.0363	0.0197	0.0257	0.0701	0.0176	0.0873	8e-04
1	rs12129350	228029955	0.88	0.538208189821859	0.8	0.592267592767429	0.00136419563459131	0.13484240717599	0.0182	0.0224	0.0134	0.003	0.1614	0.0035	0.0036	0.0586	0.001	0.113	0.1585	0.0269	0.002	0.1283	0.0166	0.0031	0.003	7e-04	0.0016	0.0363	0.0199	0.026	0.07	0.0177	0.0873	8e-04
1	rs36037872	228036755	0.88	0.538208189821859	0.8	0.592267592767429	0.00136205150391559	0.136574902417033	0.0182	0.0225	0.0135	0.003	0.1614	0.0036	0.0036	0.0587	0.001	0.113	0.1584	0.027	0.002	0.1283	0.0167	0.0031	0.003	7e-04	0.0016	0.0361	0.02	0.026	0.0699	0.0177	0.0874	8e-04
1	rs11805250	228036805	0.88	0.538208189821859	0.8	0.592267592767429	0.00134287769031218	0.136209492044999	0.0182	0.0225	0.0135	0.003	0.1614	0.0036	0.0036	0.0587	0.001	0.113	0.1583	0.027	0.002	0.1283	0.0167	0.0031	0.003	7e-04	0.0016	0.0361	0.02	0.026	0.0699	0.0177	0.0874	8e-04
1	rs17620539	228046036	0.88	0.538208189821859	0.8	0.592267592767429	0.000593103030784682	0.122594449126753	0.018	0.0223	0.0135	0.0031	0.1611	0.0036	0.0038	0.0594	0.001	0.1126	0.1578	0.027	0.0019	0.1286	0.0168	0.0032	0.0032	7e-04	0.0015	0.0361	0.02	0.0264	0.0699	0.0176	0.0871	7e-04
1	rs10916229	228047097	0.88	0.538208189821859	0.8	0.592267592767429	0.000484191570542062	0.105929888658967	0.0179	0.0222	0.0136	0.0032	0.1609	0.0036	0.0038	0.0595	9e-04	0.1126	0.1577	0.027	0.0018	0.1286	0.0168	0.0032	0.0032	7e-04	0.0015	0.0361	0.02	0.0264	0.0699	0.0176	0.0871	7e-04
1	rs12567590	228050227	0.88	0.538208189821859	0.8	0.592267592767429	0.00035085167424613	0.125416370993296	0.0176	0.022	0.0137	0.0032	0.1603	0.0036	0.004	0.0602	9e-04	0.1121	0.1569	0.0273	0.0018	0.1286	0.0169	0.0033	0.0037	8e-04	0.0013	0.0361	0.02	0.0269	0.0702	0.0176	0.0873	7e-04
1	rs114434194	228051819	0.88	0.538208189821859	0.8	0.592267592767429	0.000255622139824976	0.113676676337854	0.0176	0.022	0.0137	0.0032	0.16	0.0035	0.0039	0.0607	9e-04	0.112	0.1568	0.0274	0.0018	0.1284	0.0168	0.0033	0.0037	8e-04	0.0013	0.0359	0.02	0.027	0.0704	0.0177	0.0874	7e-04
1	rs114863662	228057357	0.87	0.587631181685492	0.8	0.592267592767429	0.000124721412735274	0.10017783667289	0.0173	0.0221	0.0139	0.0031	0.159	0.0033	0.0037	0.0623	9e-04	0.1116	0.1564	0.0275	0.0017	0.1279	0.0168	0.0033	0.0038	8e-04	0.0012	0.0352	0.0201	0.0274	0.0708	0.0179	0.088	7e-04
1	rs1573058	228081604	0.87	0.587631181685492	0.8	0.592267592767429	0.000124576333134568	0.120232232063049	0.0172	0.0221	0.0139	0.0032	0.1587	0.0033	0.0037	0.0626	9e-04	0.1115	0.1564	0.0275	0.0017	0.1277	0.0168	0.0034	0.0039	8e-04	0.0012	0.0351	0.0201	0.0274	0.0709	0.0179	0.0882	7e-04
1	rs78488879	228087570	0.87	0.587631181685492	0.8	0.592267592767429	0.000185020673466357	0.111889973197969	0.0172	0.0222	0.014	0.0032	0.1584	0.0033	0.0037	0.0629	9e-04	0.1115	0.1564	0.0276	0.0017	0.1277	0.0168	0.0034	0.0039	8e-04	0.0012	0.035	0.0201	0.0275	0.071	0.0179	0.0883	7e-04
1	rs4653886	228088734	0.87	0.587631181685492	0.8	0.592267592767429	0.000172983213184067	0.114018222871647	0.0172	0.0222	0.014	0.0032	0.1583	0.0033	0.0037	0.063	9e-04	0.1115	0.1563	0.0276	0.0017	0.1276	0.0167	0.0034	0.0039	8e-04	0.0012	0.035	0.0201	0.0275	0.071	0.0179	0.0884	7e-04
1	rs76251559	228095218	0.87	0.587631181685492	0.8	0.592267592767429	0.000225483605137666	0.117023328175156	0.0171	0.0223	0.0143	0.0032	0.1581	0.0033	0.0038	0.0632	9e-04	0.1117	0.156	0.0283	0.0017	0.1276	0.0167	0.0035	0.004	7e-04	0.0012	0.0349	0.0204	0.0275	0.0701	0.0179	0.0878	7e-04
1	rs72752194	228099274	0.87	0.587631181685492	0.8	0.592267592767429	0.000182196965411155	0.0930469842341008	0.0171	0.0223	0.0144	0.0032	0.158	0.0034	0.0038	0.0632	9e-04	0.1117	0.1559	0.0287	0.0017	0.1276	0.0167	0.0035	0.004	8e-04	0.0012	0.0349	0.0206	0.0276	0.0694	0.0179	0.0875	7e-04
1	rs10916243	228101119	0.87	0.587631181685492	0.8	0.592267592767429	0.000196262520730145	0.111296809245489	0.017	0.0224	0.0145	0.0032	0.1578	0.0034	0.0038	0.0633	9e-04	0.1117	0.1558	0.0287	0.0017	0.1276	0.0166	0.0035	0.004	8e-04	0.0012	0.0349	0.0206	0.0276	0.0694	0.0179	0.0876	7e-04
1	rs59657202	228104559	0.87	0.587631181685492	0.8	0.592267592767429	0.000327493116016849	0.0975901499978567	0.0161	0.0229	0.0145	0.0033	0.158	0.0032	0.0037	0.0649	9e-04	0.1118	0.1542	0.0283	0.0017	0.1282	0.0161	0.0033	0.0044	7e-04	0.0011	0.0338	0.0198	0.0283	0.0703	0.0179	0.0889	7e-04
1	rs12086213	228105311	0.87	0.587631181685492	0.8	0.592267592767429	0.000551173424198101	0.110958399926122	0.0159	0.0229	0.0145	0.0033	0.158	0.0032	0.0037	0.065	9e-04	0.1118	0.1542	0.0283	0.0017	0.1283	0.0161	0.0032	0.0044	7e-04	0.0011	0.0338	0.0198	0.0283	0.0703	0.0179	0.089	7e-04
1	rs77625174	228108709	0.86	0.639923359357885	0.8	0.592267592767429	0.000741579426735281	0.168210892011601	0.0147	0.0229	0.0145	0.0033	0.158	0.0033	0.0037	0.0654	9e-04	0.1119	0.1544	0.0283	0.0016	0.1281	0.0161	0.0033	0.0045	7e-04	0.0011	0.0338	0.0198	0.0286	0.0705	0.018	0.0891	6e-04
1	rs12046421	228110734	0.86	0.639923359357885	0.8	0.592267592767429	0.00182727667482279	0.235887693037499	0.0126	0.0229	0.0146	0.0032	0.1577	0.0034	0.0036	0.066	9e-04	0.112	0.155	0.0282	0.0016	0.1286	0.016	0.0032	0.0046	7e-04	0.001	0.0338	0.02	0.0288	0.0709	0.0181	0.0891	6e-04
1	rs78590291	228122140	0.86	0.639923359357885	0.81	0.53874877155386	0.00222394242340433	0.241647298718266	0.0126	0.023	0.0147	0.0028	0.155	0.0033	0.0031	0.0679	5e-04	0.1122	0.1545	0.0281	0.0013	0.1307	0.0149	0.0027	0.0048	6e-04	7e-04	0.0335	0.0206	0.0289	0.0715	0.0178	0.0907	4e-04
1	rs2527614	228126470	0.86	0.639923359357885	0.81	0.53874877155386	0.00265201588643997	0.267184636499526	0.0126	0.023	0.0147	0.0028	0.155	0.0033	0.0031	0.0679	5e-04	0.1122	0.1545	0.0281	0.0013	0.1308	0.0149	0.0027	0.0048	6e-04	7e-04	0.0335	0.0206	0.0289	0.0715	0.0178	0.0907	4e-04
1	rs16848223	228128451	0.86	0.639923359357885	0.81	0.53874877155386	0.00254194906676052	0.265693967193314	0.0126	0.023	0.0147	0.0028	0.1549	0.0033	0.0031	0.0679	5e-04	0.1122	0.1546	0.028	0.0013	0.1308	0.0148	0.0027	0.0048	6e-04	7e-04	0.0336	0.0206	0.0289	0.0714	0.0178	0.0907	4e-04
1	rs115722277	228135203	0.86	0.639923359357885	0.81	0.53874877155386	0.00246658218747298	0.257712213404858	0.0126	0.0232	0.0147	0.0028	0.1548	0.0033	0.0031	0.0679	5e-04	0.1123	0.1547	0.028	0.0013	0.1308	0.0148	0.0027	0.0048	5e-04	7e-04	0.0336	0.0206	0.0289	0.0713	0.0178	0.0907	4e-04
1	rs190951210	228147228	0.86	0.639923359357885	0.81	0.53874877155386	0.00314355752982049	0.279784311626839	0.0126	0.0234	0.0147	0.0028	0.1547	0.0033	0.0031	0.0679	5e-04	0.1124	0.1549	0.028	0.0013	0.1309	0.0147	0.0027	0.0048	5e-04	7e-04	0.0337	0.0206	0.0288	0.0712	0.0177	0.0908	4e-04
1	rs6426487	228147794	0.86	0.639923359357885	0.81	0.53874877155386	0.00315407886218143	0.283633965185847	0.0126	0.0234	0.0147	0.0028	0.1547	0.0033	0.0031	0.0679	5e-04	0.1124	0.1549	0.028	0.0013	0.1309	0.0147	0.0027	0.0048	5e-04	7e-04	0.0337	0.0206	0.0288	0.0712	0.0177	0.0908	4e-04
1	rs57292064	228150237	0.86	0.639923359357885	0.81	0.53874877155386	0.00312259856082249	0.28820422044287	0.0126	0.0234	0.0147	0.0028	0.1546	0.0033	0.0031	0.0679	5e-04	0.1124	0.1549	0.028	0.0013	0.1308	0.0147	0.0027	0.0048	5e-04	7e-04	0.0337	0.0206	0.0288	0.0712	0.0177	0.0908	4e-04
1	rs6689003	228179586	0.86	0.639923359357885	0.81	0.53874877155386	0.00338602344385454	0.306465094689574	0.0125	0.024	0.0147	0.0028	0.1543	0.0032	0.0031	0.0681	5e-04	0.1122	0.1547	0.0278	0.0013	0.1309	0.0143	0.0027	0.0047	5e-04	7e-04	0.034	0.0206	0.0287	0.0717	0.0176	0.0909	4e-04
1	rs708108	228189855	0.86	0.639923359357885	0.81	0.53874877155386	0.00365964845002641	0.314393386162258	0.0125	0.0243	0.0147	0.0028	0.1541	0.0032	0.0031	0.0681	4e-04	0.1124	0.1546	0.0278	0.0013	0.1309	0.0141	0.0027	0.0046	5e-04	7e-04	0.0341	0.0207	0.0287	0.0718	0.0175	0.0909	4e-04
1	rs12747212	228204651	0.86	0.639923359357885	0.81	0.53874877155386	0.0039883791866626	0.31874315921305	0.0125	0.0244	0.0147	0.0027	0.154	0.0031	0.003	0.0683	5e-04	0.1124	0.1546	0.0277	0.0013	0.131	0.0141	0.0026	0.0047	5e-04	7e-04	0.0341	0.0207	0.0286	0.0718	0.0175	0.0909	4e-04
1	rs75114636	228209280	0.86	0.639923359357885	0.81	0.53874877155386	0.00432640719196365	0.314755190716147	0.0125	0.0244	0.0147	0.0027	0.154	0.0031	0.003	0.0684	5e-04	0.1124	0.1546	0.0277	0.0013	0.131	0.0141	0.0026	0.0047	5e-04	7e-04	0.0341	0.0207	0.0286	0.0718	0.0175	0.091	4e-04
1	rs6672422	228217361	0.86	0.639923359357885	0.81	0.53874877155386	0.00450504790460092	0.329571962606509	0.0125	0.0244	0.0147	0.0027	0.154	0.0031	0.003	0.0684	5e-04	0.1124	0.1546	0.0278	0.0013	0.131	0.014	0.0026	0.0047	5e-04	7e-04	0.0341	0.0207	0.0285	0.0718	0.0175	0.091	4e-04
1	rs115624511	228239909	0.86	0.639923359357885	0.81	0.53874877155386	0.00769026670572797	0.36771626390783	0.0125	0.0244	0.0149	0.0027	0.1532	0.003	0.0031	0.0686	5e-04	0.1121	0.1545	0.0276	0.0012	0.1311	0.0139	0.0025	0.0049	5e-04	7e-04	0.0344	0.0208	0.0285	0.0719	0.0174	0.0914	5e-04
1	rs1745422	228251266	0.86	0.639923359357885	0.81	0.53874877155386	0.00921899027290774	0.382561969226766	0.0125	0.0244	0.0149	0.0027	0.153	0.003	0.0031	0.0686	6e-04	0.1121	0.1545	0.0276	0.0012	0.1312	0.0138	0.0025	0.005	5e-04	7e-04	0.0344	0.0208	0.0285	0.0719	0.0174	0.0914	5e-04
1	rs72756213	228259992	0.86	0.639923359357885	0.81	0.53874877155386	0.00914639307950853	0.368221072650091	0.0124	0.0244	0.0149	0.0027	0.1531	0.003	0.0031	0.0686	6e-04	0.1121	0.1545	0.0275	0.0011	0.1313	0.0138	0.0025	0.0049	5e-04	7e-04	0.0344	0.0209	0.0285	0.0719	0.0174	0.0915	5e-04
1	rs115890192	228261315	0.86	0.639923359357885	0.81	0.53874877155386	0.00932625677141103	0.373279883002207	0.0124	0.0244	0.0149	0.0027	0.1531	0.003	0.0031	0.0686	6e-04	0.1121	0.1545	0.0275	0.0011	0.1313	0.0138	0.0025	0.0049	5e-04	7e-04	0.0344	0.0209	0.0285	0.072	0.0174	0.0915	5e-04
1	rs114964251	228265522	0.86	0.639923359357885	0.81	0.53874877155386	0.00930179524670403	0.377086704297892	0.0124	0.0244	0.0149	0.0027	0.1531	0.003	0.0031	0.0686	6e-04	0.1121	0.1545	0.0275	0.0011	0.1313	0.0138	0.0025	0.0049	5e-04	7e-04	0.0344	0.0209	0.0285	0.072	0.0174	0.0915	5e-04
1	rs3768331	228282695	0.86	0.639923359357885	0.81	0.53874877155386	0.0106886035996259	0.429240282386569	0.0124	0.0244	0.0149	0.0026	0.1532	0.0029	0.003	0.0688	6e-04	0.112	0.1543	0.0275	0.0011	0.1317	0.0138	0.0025	0.0048	5e-04	7e-04	0.0345	0.0209	0.0284	0.072	0.0173	0.0916	5e-04
1	rs116271163	228282830	0.86	0.639923359357885	0.81	0.53874877155386	0.0105266609939186	0.425294936081538	0.0124	0.0244	0.0149	0.0026	0.1531	0.0029	0.003	0.0688	6e-04	0.112	0.1543	0.0275	0.0011	0.1317	0.0138	0.0025	0.0048	5e-04	7e-04	0.0345	0.0209	0.0284	0.072	0.0173	0.0916	5e-04
1	rs6920	228286320	0.86	0.639923359357885	0.81	0.53874877155386	0.0106506501543314	0.441267285514066	0.0124	0.0244	0.0149	0.0026	0.1531	0.0029	0.003	0.0688	6e-04	0.112	0.1543	0.0275	0.0011	0.1317	0.0138	0.0025	0.0048	5e-04	7e-04	0.0346	0.0209	0.0284	0.072	0.0173	0.0916	5e-04
1	rs7523917	228287600	0.86	0.639923359357885	0.81	0.53874877155386	0.0109239866719651	0.453649423986381	0.0124	0.0244	0.0149	0.0026	0.1531	0.0029	0.003	0.0688	6e-04	0.112	0.1543	0.0275	0.0011	0.1317	0.0137	0.0025	0.0048	5e-04	7e-04	0.0347	0.0209	0.0284	0.072	0.0173	0.0916	5e-04
1	rs1128456	228289843	0.86	0.639923359357885	0.81	0.53874877155386	0.010737550555687	0.450311986356256	0.0124	0.0244	0.0149	0.0026	0.1532	0.0029	0.003	0.0688	6e-04	0.112	0.1543	0.0275	0.0011	0.1317	0.0137	0.0025	0.0048	5e-04	7e-04	0.0347	0.0209	0.0284	0.072	0.0173	0.0916	5e-04
1	rs61825155	228290033	0.86	0.639923359357885	0.81	0.53874877155386	0.010721216176331	0.448712331800069	0.0124	0.0244	0.0149	0.0026	0.1532	0.0029	0.003	0.0687	6e-04	0.1121	0.1544	0.0275	0.0011	0.1316	0.0138	0.0025	0.0048	5e-04	7e-04	0.0347	0.0209	0.0284	0.072	0.0173	0.0916	5e-04
1	rs12564763	228294300	0.86	0.639923359357885	0.81	0.53874877155386	0.0114864621159504	0.451112377724515	0.0123	0.0244	0.0149	0.0026	0.1533	0.0029	0.003	0.0687	6e-04	0.1121	0.1545	0.0274	0.0011	0.1317	0.0138	0.0025	0.0048	5e-04	7e-04	0.0347	0.0209	0.0284	0.072	0.0172	0.0915	5e-04
1	rs34249947	228324167	0.86	0.639923359357885	0.81	0.53874877155386	0.0152437412542546	0.462894291416044	0.0122	0.0244	0.015	0.0026	0.1531	0.0029	0.003	0.0686	5e-04	0.1122	0.1548	0.0278	0.0011	0.1319	0.014	0.0025	0.0048	5e-04	7e-04	0.0353	0.0209	0.0287	0.0719	0.0176	0.0894	5e-04
1	rs3806439	228331503	0.86	0.639923359357885	0.81	0.53874877155386	0.0154499638042301	0.448845578814272	0.0122	0.0244	0.015	0.0026	0.1531	0.0029	0.003	0.0686	5e-04	0.1123	0.1548	0.0278	0.0011	0.1319	0.014	0.0025	0.0048	5e-04	7e-04	0.0353	0.0209	0.0287	0.0719	0.0176	0.0894	5e-04
1	rs2298014	228362682	0.86	0.639923359357885	0.81	0.53874877155386	0.0158540018430188	0.437424868728634	0.0122	0.0244	0.015	0.0026	0.1532	0.0029	0.003	0.0686	5e-04	0.1123	0.1549	0.0278	0.0011	0.1318	0.0141	0.0025	0.0048	5e-04	7e-04	0.0353	0.021	0.0287	0.0717	0.0176	0.0894	5e-04
1	Affx-7541854	228363750	0.86	0.639923359357885	0.81	0.53874877155386	0.0151731035972716	0.417825945837008	0.0122	0.0244	0.015	0.0026	0.1532	0.0029	0.003	0.0686	5e-04	0.1123	0.1549	0.0278	0.0011	0.1318	0.0141	0.0025	0.0048	5e-04	7e-04	0.0353	0.021	0.0287	0.0717	0.0176	0.0894	5e-04
1	rs12142165	228383202	0.86	0.639923359357885	0.81	0.53874877155386	0.0135169540856743	0.433591441658825	0.0122	0.0245	0.015	0.0026	0.1534	0.0029	0.0031	0.0687	5e-04	0.112	0.1547	0.0278	0.0011	0.1318	0.0142	0.0026	0.0047	5e-04	7e-04	0.0352	0.021	0.0288	0.0716	0.0178	0.0893	5e-04
1	rs80171889	228384655	0.86	0.639923359357885	0.8	0.592267592767429	0.0128250284503742	0.423719548513915	0.0122	0.0245	0.015	0.0026	0.1534	0.0029	0.0031	0.0687	5e-04	0.112	0.1547	0.0278	0.0011	0.1318	0.0142	0.0026	0.0047	5e-04	7e-04	0.0351	0.021	0.0288	0.0716	0.0178	0.0894	5e-04
1	rs1771487	228402121	0.86	0.639923359357885	0.8	0.592267592767429	0.00864106218926852	0.413648584576686	0.012	0.0245	0.0149	0.0026	0.1531	0.0029	0.003	0.0686	5e-04	0.1116	0.1549	0.0276	0.0011	0.1314	0.0143	0.0027	0.0046	5e-04	7e-04	0.0351	0.0211	0.0287	0.072	0.0179	0.09	5e-04
1	rs2776853	228402508	0.86	0.639923359357885	0.8	0.592267592767429	0.00826842222215737	0.396538947424643	0.012	0.0246	0.0149	0.0026	0.1532	0.0029	0.003	0.0683	5e-04	0.1117	0.1549	0.0276	0.0011	0.1314	0.0143	0.0027	0.0046	5e-04	7e-04	0.0351	0.0212	0.0287	0.072	0.0179	0.09	5e-04
1	rs1757157	228410234	0.86	0.639923359357885	0.8	0.592267592767429	0.00707198544549351	0.443391064740463	0.012	0.0247	0.0149	0.0026	0.1531	0.003	0.0031	0.0683	5e-04	0.1114	0.1549	0.0276	0.0011	0.1312	0.0143	0.0028	0.0045	5e-04	7e-04	0.0351	0.0214	0.0287	0.0721	0.0179	0.09	5e-04
1	rs61827507	228411159	0.86	0.639923359357885	0.8	0.592267592767429	0.00594725453270721	0.437160205110275	0.012	0.0246	0.0149	0.0026	0.1531	0.003	0.0031	0.0683	4e-04	0.1114	0.1549	0.0276	0.0011	0.1313	0.0144	0.0028	0.0045	6e-04	7e-04	0.035	0.0214	0.0288	0.0721	0.0179	0.09	5e-04
1	rs540662	228454023	0.86	0.639923359357885	0.8	0.592267592767429	0.00309759461093827	0.419002878192097	0.012	0.0245	0.015	0.0027	0.153	0.0029	0.0031	0.0685	4e-04	0.1112	0.1543	0.0276	0.0011	0.1316	0.0147	0.0029	0.0043	7e-04	6e-04	0.0349	0.0214	0.0291	0.0721	0.0181	0.09	4e-04
1	rs1188724	228461129	0.86	0.639923359357885	0.8	0.592267592767429	0.00267965665633109	0.424507045221054	0.0119	0.0245	0.015	0.0027	0.1531	0.0029	0.0031	0.0686	4e-04	0.1112	0.154	0.0275	0.0011	0.1317	0.0148	0.0029	0.0042	7e-04	6e-04	0.0348	0.0214	0.0292	0.0721	0.0181	0.0901	4e-04
1	rs1188721	228464248	0.86	0.639923359357885	0.8	0.592267592767429	0.00364072251357352	0.426214639476211	0.012	0.0245	0.0149	0.0027	0.153	0.0029	0.003	0.0687	4e-04	0.1109	0.1538	0.0273	0.001	0.1317	0.0148	0.0029	0.0041	7e-04	6e-04	0.0347	0.0215	0.0292	0.072	0.0181	0.0907	8e-04
1	rs1188722	228464276	0.86	0.639923359357885	0.8	0.592267592767429	0.00362657891520097	0.427924078160283	0.012	0.0245	0.0149	0.0027	0.1529	0.0029	0.003	0.0687	4e-04	0.1109	0.1538	0.0273	0.001	0.1317	0.0148	0.0029	0.0041	7e-04	6e-04	0.0347	0.0215	0.0292	0.072	0.0181	0.0908	8e-04
1	rs3795783	228467711	0.86	0.639923359357885	0.8	0.592267592767429	0.0032695021558868	0.387034799202471	0.012	0.0245	0.0149	0.0027	0.1529	0.0029	0.003	0.0688	4e-04	0.1108	0.1538	0.0272	0.001	0.1319	0.0149	0.0029	0.0041	7e-04	6e-04	0.0347	0.0215	0.0294	0.0719	0.0181	0.0907	8e-04
1	rs12061320	228468244	0.86	0.639923359357885	0.8	0.592267592767429	0.00334167259435174	0.383710741442212	0.012	0.0245	0.0149	0.0027	0.1529	0.0029	0.003	0.0688	4e-04	0.1108	0.1538	0.0271	0.001	0.1319	0.0149	0.0029	0.0041	7e-04	6e-04	0.0347	0.0215	0.0294	0.0718	0.0181	0.0907	8e-04
1	rs150312546	228469801	0.86	0.639923359357885	0.8	0.592267592767429	0.00329560137215099	0.398602255525312	0.012	0.0245	0.0149	0.0027	0.1529	0.0029	0.003	0.0689	4e-04	0.1108	0.1537	0.0271	0.001	0.132	0.0149	0.0029	0.0041	7e-04	6e-04	0.0347	0.0216	0.0295	0.0718	0.0181	0.0906	8e-04
1	rs3795785	228469870	0.86	0.639923359357885	0.8	0.592267592767429	0.00329342014334007	0.401056258058075	0.012	0.0245	0.0149	0.0027	0.1529	0.0029	0.003	0.0689	3e-04	0.1108	0.1537	0.0271	0.001	0.132	0.0149	0.0029	0.0041	7e-04	6e-04	0.0347	0.0216	0.0295	0.0718	0.0181	0.0906	8e-04
1	rs56168609	228471379	0.86	0.639923359357885	0.8	0.592267592767429	0.00344889720417374	0.395894769485772	0.0121	0.0245	0.0149	0.0027	0.1529	0.0029	0.003	0.0689	4e-04	0.1108	0.1537	0.0271	0.001	0.1321	0.0149	0.0029	0.0041	7e-04	6e-04	0.0347	0.0216	0.0296	0.0717	0.0182	0.0906	8e-04
1	rs3795789	228476366	0.86	0.639923359357885	0.8	0.592267592767429	0.00297897766573886	0.347686629949331	0.0121	0.0244	0.0149	0.0026	0.1529	0.0028	0.003	0.0691	4e-04	0.1106	0.1536	0.0268	0.001	0.1323	0.0151	0.0029	0.004	7e-04	6e-04	0.0346	0.0217	0.0296	0.0718	0.0182	0.0905	8e-04
1	rs4653546	228479241	0.86	0.639923359357885	0.8	0.592267592767429	0.00321779599196694	0.365069234526769	0.0121	0.0244	0.0149	0.0026	0.1529	0.0028	0.003	0.0691	4e-04	0.1106	0.1536	0.0267	0.001	0.1324	0.0151	0.0029	0.004	7e-04	6e-04	0.0346	0.0217	0.0296	0.0718	0.0182	0.0904	8e-04
1	rs56218706	228482059	0.86	0.639923359357885	0.8	0.592267592767429	0.00302965395192969	0.359164633651009	0.0121	0.0244	0.0149	0.0026	0.153	0.0028	0.003	0.0691	4e-04	0.1106	0.1536	0.0267	0.001	0.1324	0.0151	0.0029	0.004	7e-04	6e-04	0.0346	0.0217	0.0296	0.0718	0.0182	0.0904	8e-04
1	rs564636	228483369	0.86	0.639923359357885	0.8	0.592267592767429	0.00317944426644153	0.352040677913651	0.0121	0.0244	0.0149	0.0026	0.153	0.0028	0.003	0.0691	4e-04	0.1106	0.1536	0.0267	0.001	0.1324	0.0151	0.0029	0.004	7e-04	6e-04	0.0346	0.0217	0.0296	0.0718	0.0183	0.0904	8e-04
1	rs56021350	228486404	0.86	0.639923359357885	0.8	0.592267592767429	0.0030052444012067	0.329571962606509	0.0121	0.0244	0.0149	0.0026	0.1529	0.0028	0.003	0.0691	4e-04	0.1106	0.1535	0.0267	0.001	0.1324	0.0151	0.0029	0.0041	7e-04	6e-04	0.0347	0.0217	0.0296	0.0717	0.0183	0.0904	8e-04
1	rs61825286	228489059	0.86	0.639923359357885	0.8	0.592267592767429	0.0026501813043272	0.308501458121557	0.0122	0.0244	0.0149	0.0026	0.1529	0.0028	0.003	0.0691	4e-04	0.1105	0.1535	0.0267	0.001	0.1324	0.0151	0.0029	0.004	7e-04	6e-04	0.0347	0.0217	0.0296	0.0717	0.0183	0.0904	9e-04
1	rs41270183	228492220	0.86	0.639923359357885	0.8	0.592267592767429	0.00259200828891488	0.30240449305306	0.0122	0.0244	0.015	0.0026	0.1529	0.0028	0.003	0.0691	4e-04	0.1105	0.1534	0.0267	0.001	0.1324	0.0151	0.0029	0.004	7e-04	6e-04	0.0347	0.0217	0.0296	0.0717	0.0183	0.0904	9e-04
1	rs435776	228494790	0.86	0.639923359357885	0.8	0.592267592767429	0.00260102985489388	0.296581149140287	0.0122	0.0244	0.015	0.0026	0.1529	0.0028	0.003	0.0691	4e-04	0.1105	0.1534	0.0267	0.001	0.1324	0.0151	0.0029	0.004	7e-04	6e-04	0.0347	0.0217	0.0295	0.0717	0.0183	0.0904	9e-04
1	rs55704206	228496066	0.86	0.639923359357885	0.8	0.592267592767429	0.00250141060374478	0.294687054769864	0.0122	0.0244	0.015	0.0026	0.1529	0.0028	0.003	0.0691	4e-04	0.1105	0.1534	0.0267	0.001	0.1324	0.0151	0.0029	0.0039	7e-04	6e-04	0.0347	0.0217	0.0295	0.0717	0.0183	0.0904	9e-04
1	rs1150912	228503677	0.86	0.639923359357885	0.8	0.592267592767429	0.0026046455066833	0.282232227848496	0.0122	0.0244	0.015	0.0026	0.1528	0.0028	0.003	0.0691	4e-04	0.1105	0.1534	0.0267	0.001	0.1325	0.0151	0.003	0.0039	7e-04	6e-04	0.0347	0.0217	0.0295	0.0717	0.0183	0.0904	9e-04
1	rs116266256	228503711	0.86	0.639923359357885	0.8	0.592267592767429	0.00259020698344044	0.281648798188484	0.0122	0.0244	0.015	0.0026	0.1529	0.0028	0.003	0.0691	4e-04	0.1105	0.1534	0.0267	0.001	0.1325	0.0151	0.003	0.0039	7e-04	6e-04	0.0347	0.0217	0.0295	0.0717	0.0183	0.0904	9e-04
1	rs1188732	228504472	0.86	0.639923359357885	0.8	0.592267592767429	0.0025776258692333	0.275950843732749	0.0122	0.0244	0.015	0.0026	0.1529	0.0028	0.003	0.0691	4e-04	0.1105	0.1534	0.0267	0.001	0.1325	0.0151	0.003	0.0039	7e-04	6e-04	0.0347	0.0217	0.0295	0.0717	0.0183	0.0904	9e-04
1	rs61825301	228504591	0.86	0.639923359357885	0.8	0.592267592767429	0.00255617204304915	0.272133711812303	0.0122	0.0244	0.015	0.0026	0.1529	0.0028	0.003	0.0691	4e-04	0.1105	0.1534	0.0267	0.001	0.1325	0.0151	0.003	0.0039	7e-04	6e-04	0.0347	0.0217	0.0295	0.0717	0.0183	0.0904	9e-04
1	rs4653942	228505204	0.86	0.639923359357885	0.8	0.592267592767429	0.00255261034191836	0.275950843732749	0.0122	0.0244	0.015	0.0026	0.1528	0.0028	0.003	0.0691	4e-04	0.1105	0.1534	0.0267	0.001	0.1325	0.0151	0.003	0.0039	7e-04	6e-04	0.0347	0.0217	0.0295	0.0717	0.0183	0.0904	9e-04
1	rs1188729	228505668	0.86	0.639923359357885	0.8	0.592267592767429	0.00251721135232871	0.274676643839092	0.0122	0.0244	0.015	0.0026	0.1528	0.0028	0.003	0.0691	4e-04	0.1105	0.1534	0.0267	0.001	0.1325	0.0152	0.003	0.0039	7e-04	6e-04	0.0347	0.0217	0.0295	0.0717	0.0183	0.0904	9e-04
1	rs3795800	228505727	0.86	0.639923359357885	0.8	0.592267592767429	0.00251545177679359	0.275371436614559	0.0122	0.0244	0.015	0.0026	0.1527	0.0029	0.003	0.0691	4e-04	0.1105	0.1534	0.0267	0.001	0.1325	0.0151	0.003	0.0039	7e-04	6e-04	0.0347	0.0217	0.0295	0.0717	0.0185	0.0904	9e-04
1	rs3795801	228505739	0.86	0.639923359357885	0.8	0.592267592767429	0.00251721135232871	0.275371436614559	0.0122	0.0244	0.015	0.0026	0.1527	0.0029	0.003	0.0691	4e-04	0.1105	0.1534	0.0267	0.001	0.1325	0.0151	0.003	0.0039	7e-04	6e-04	0.0347	0.0217	0.0295	0.0717	0.0185	0.0904	9e-04
1	rs373610	228509427	0.86	0.639923359357885	0.8	0.592267592767429	0.00247872764885625	0.279551517987119	0.0122	0.0244	0.015	0.0026	0.1526	0.0029	0.003	0.0691	4e-04	0.1105	0.1533	0.0267	0.001	0.1325	0.0151	0.003	0.0039	7e-04	6e-04	0.0347	0.0217	0.0295	0.0717	0.0185	0.0904	9e-04
1	rs78577753	228512360	0.86	0.639923359357885	0.8	0.592267592767429	0.00261007652147123	0.27827221714085	0.0122	0.0244	0.015	0.0026	0.1526	0.0028	0.003	0.0691	4e-04	0.1105	0.1533	0.0267	0.001	0.1325	0.0152	0.003	0.004	7e-04	6e-04	0.0347	0.0217	0.0295	0.0717	0.0185	0.0904	8e-04
1	rs287611	228512715	0.86	0.639923359357885	0.8	0.592267592767429	0.00260102985489388	0.276646627252981	0.0122	0.0244	0.015	0.0026	0.1526	0.0028	0.003	0.0691	4e-04	0.1105	0.1533	0.0267	0.001	0.1325	0.0152	0.003	0.004	7e-04	6e-04	0.0347	0.0217	0.0295	0.0717	0.0185	0.0904	8e-04
1	rs287608	228516633	0.86	0.639923359357885	0.8	0.592267592767429	0.00255795438465084	0.275487288011434	0.0122	0.0244	0.015	0.0026	0.1525	0.0028	0.003	0.0691	4e-04	0.1105	0.1533	0.0267	0.001	0.1325	0.0152	0.003	0.004	7e-04	6e-04	0.0347	0.0218	0.0295	0.0717	0.0185	0.0904	8e-04
1	rs1188710	228528563	0.86	0.639923359357885	0.8	0.592267592767429	0.00237280389098851	0.256464889347854	0.0123	0.0244	0.015	0.0026	0.1523	0.0028	0.003	0.0691	4e-04	0.1107	0.1531	0.0268	0.001	0.1325	0.0153	0.0031	0.004	7e-04	6e-04	0.0347	0.0218	0.0295	0.0717	0.0186	0.0901	8e-04
1	rs78584475	228531797	0.86	0.639923359357885	0.8	0.592267592767429	0.0023129864660637	0.259188771051762	0.0123	0.0244	0.015	0.0027	0.1523	0.0029	0.003	0.0691	4e-04	0.1107	0.1531	0.0268	0.001	0.1325	0.0153	0.0031	0.004	6e-04	6e-04	0.0347	0.0218	0.0295	0.0716	0.0186	0.0901	8e-04
1	rs3795812	228539300	0.86	0.639923359357885	0.8	0.592267592767429	0.00239132690854639	0.256691534048033	0.0122	0.0244	0.015	0.0027	0.1522	0.0029	0.003	0.0692	4e-04	0.1108	0.153	0.0269	0.001	0.1325	0.0153	0.0031	0.004	6e-04	6e-04	0.0346	0.0218	0.0295	0.0716	0.0186	0.09	8e-04
1	rs883748	228541437	0.86	0.639923359357885	0.8	0.592267592767429	0.00226083756803977	0.243985864034284	0.0123	0.0244	0.015	0.0027	0.1522	0.0029	0.003	0.0692	4e-04	0.1109	0.1529	0.0269	0.001	0.1325	0.0153	0.0031	0.004	6e-04	7e-04	0.0346	0.0218	0.0296	0.0716	0.0186	0.09	8e-04
1	rs12035900	228547901	0.86	0.639923359357885	0.8	0.592267592767429	0.00212996835779962	0.246443475904627	0.0123	0.0243	0.0151	0.0027	0.1518	0.0029	0.0031	0.0693	4e-04	0.111	0.153	0.0268	0.0011	0.1324	0.0154	0.0031	0.004	6e-04	7e-04	0.0346	0.0218	0.0295	0.0717	0.0187	0.0899	8e-04
1	rs11585049	228550429	0.86	0.639923359357885	0.8	0.592267592767429	0.002905217897995	0.234785201672574	0.0123	0.0243	0.0152	0.0027	0.1516	0.0029	0.0031	0.0694	4e-04	0.1109	0.153	0.0268	0.0011	0.1324	0.0155	0.0031	0.004	4e-04	7e-04	0.0346	0.0218	0.0295	0.0717	0.0189	0.0898	8e-04
1	rs9727719	228551524	0.86	0.639923359357885	0.8	0.592267592767429	0.0025974182191993	0.234014448019754	0.0123	0.0244	0.0152	0.0027	0.1515	0.0029	0.0031	0.0694	4e-04	0.1108	0.153	0.0269	0.0011	0.1324	0.0155	0.0031	0.004	4e-04	7e-04	0.0347	0.0218	0.0294	0.0717	0.0189	0.0898	8e-04
1	rs55756479	228551984	0.86	0.639923359357885	0.8	0.592267592767429	0.0024648510213309	0.22864215522869	0.0123	0.0244	0.0152	0.0027	0.1514	0.0029	0.0031	0.0694	4e-04	0.1107	0.153	0.0269	0.0011	0.1323	0.0156	0.0031	0.004	4e-04	7e-04	0.0347	0.0218	0.0294	0.0717	0.0189	0.0899	8e-04
1	rs35186354	228558892	0.86	0.639923359357885	0.8	0.592267592767429	0.00240996573079156	0.248572250592162	0.0124	0.0243	0.0154	0.0027	0.1501	0.0033	0.0032	0.0699	4e-04	0.1106	0.1516	0.0272	0.0011	0.1332	0.0159	0.0032	0.0041	4e-04	8e-04	0.0348	0.0219	0.0297	0.0715	0.0191	0.0892	8e-04
1	rs41305136	228559430	0.86	0.639923359357885	0.8	0.592267592767429	0.00245103671521453	0.272595519357223	0.0124	0.0243	0.0154	0.0027	0.15	0.0034	0.0032	0.0699	4e-04	0.1106	0.1515	0.0272	0.0011	0.1333	0.0159	0.0032	0.0041	4e-04	8e-04	0.0348	0.0219	0.0297	0.0715	0.0192	0.0892	8e-04
1	rs500049	228559994	0.85	0.695135765909148	0.8	0.592267592767429	0.00255439069560284	0.269022860928365	0.0124	0.0243	0.0154	0.0027	0.1499	0.0034	0.0032	0.0699	4e-04	0.1106	0.1514	0.0272	0.0011	0.1334	0.0159	0.0032	0.0041	4e-04	8e-04	0.0348	0.0219	0.0298	0.0715	0.0192	0.0892	7e-04
1	rs12760907	228568159	0.86	0.639923359357885	0.8	0.592267592767429	0.00122649142060233	0.152811369324304	0.0125	0.0243	0.0155	0.0026	0.1497	0.0033	0.0031	0.0701	4e-04	0.1106	0.1512	0.0272	0.0011	0.1334	0.0161	0.0032	0.004	4e-04	7e-04	0.0349	0.0219	0.0296	0.0714	0.0194	0.0892	7e-04
1	rs113618602	228593619	0.86	0.639923359357885	0.8	0.592267592767429	0.0010328401380151	0.204925658155829	0.0126	0.0243	0.0156	0.0026	0.1494	0.0033	0.0031	0.0702	4e-04	0.1107	0.151	0.0273	0.0011	0.1334	0.0164	0.0032	0.0039	4e-04	7e-04	0.0351	0.0219	0.0295	0.0714	0.0197	0.0891	7e-04
1	rs2291998	228602513	0.86	0.639923359357885	0.8	0.592267592767429	0.000955055481154482	0.20334728517	0.0126	0.0243	0.0157	0.0026	0.1493	0.0033	0.0031	0.0702	5e-04	0.1107	0.1509	0.0273	0.0011	0.1334	0.0164	0.0032	0.0038	4e-04	7e-04	0.0351	0.0219	0.0295	0.0714	0.0198	0.0891	6e-04
1	rs60640636	228602564	0.86	0.639923359357885	0.8	0.592267592767429	0.000955856848487181	0.203872956522055	0.0126	0.0243	0.0157	0.0026	0.1493	0.0033	0.0031	0.0702	5e-04	0.1107	0.1509	0.0273	0.0011	0.1334	0.0164	0.0032	0.0038	4e-04	7e-04	0.0351	0.0219	0.0295	0.0714	0.0198	0.0891	6e-04
1	rs74141230	228602816	0.86	0.639923359357885	0.8	0.592267592767429	0.000951855536177291	0.202612107960775	0.0126	0.0243	0.0157	0.0026	0.1493	0.0033	0.0031	0.0702	5e-04	0.1107	0.1509	0.0273	0.0011	0.1333	0.0164	0.0032	0.0038	4e-04	7e-04	0.0351	0.0218	0.0295	0.0714	0.0198	0.0892	6e-04
1	rs1188482	228617493	0.86	0.639923359357885	0.8	0.592267592767429	0.000860613861581167	0.22809623702766	0.0127	0.0242	0.0158	0.0026	0.1491	0.0033	0.0031	0.0703	5e-04	0.1106	0.1508	0.0274	0.0011	0.1334	0.0165	0.0032	0.0038	4e-04	7e-04	0.0351	0.0218	0.0294	0.0714	0.0199	0.0891	6e-04
1	rs6697279	228623635	0.86	0.639923359357885	0.8	0.592267592767429	0.000826624052368125	0.208942361440764	0.0127	0.0242	0.0158	0.0026	0.1491	0.0033	0.0031	0.0703	5e-04	0.1107	0.1508	0.0274	0.0011	0.1333	0.0166	0.0032	0.0038	4e-04	7e-04	0.0351	0.0218	0.0294	0.0714	0.0199	0.089	6e-04
1	rs115815109	228625778	0.86	0.639923359357885	0.8	0.592267592767429	0.000814606095956619	0.180071620677622	0.0127	0.0242	0.0158	0.0026	0.149	0.0033	0.0031	0.0703	5e-04	0.1107	0.1508	0.0274	0.0011	0.1333	0.0166	0.0032	0.0038	4e-04	7e-04	0.0351	0.0218	0.0294	0.0714	0.0199	0.089	6e-04
1	rs76764443	228627726	0.86	0.639923359357885	0.8	0.592267592767429	0.000872444475152422	0.192826857139163	0.0127	0.0242	0.0158	0.0026	0.149	0.0032	0.0031	0.0704	5e-04	0.1107	0.1507	0.0274	0.0011	0.1333	0.0167	0.0032	0.0038	4e-04	7e-04	0.0352	0.0218	0.0294	0.0714	0.0199	0.089	6e-04
1	rs6679518	228633067	0.86	0.639923359357885	0.8	0.592267592767429	0.000672254515200486	0.124973863515809	0.0127	0.0242	0.016	0.0026	0.1485	0.0033	0.0031	0.0706	5e-04	0.1109	0.1505	0.0274	0.0011	0.1333	0.0168	0.0033	0.0038	4e-04	7e-04	0.0353	0.0218	0.0292	0.0714	0.0199	0.0887	6e-04
1	rs1007686	228651457	0.86	0.639923359357885	0.8	0.592267592767429	0.000692893016051133	0.135206467687963	0.0128	0.0241	0.0161	0.0026	0.1483	0.0034	0.0032	0.0708	5e-04	0.111	0.1504	0.0275	0.0012	0.1333	0.0168	0.0033	0.0038	4e-04	7e-04	0.0353	0.0218	0.0291	0.0714	0.02	0.0885	6e-04
1	rs76644309	228658714	0.86	0.639923359357885	0.8	0.592267592767429	0.000655643188337305	0.163019752748501	0.0128	0.0243	0.0161	0.0026	0.1479	0.0034	0.0032	0.0707	5e-04	0.1114	0.1502	0.0275	0.0012	0.1333	0.0168	0.0033	0.0037	4e-04	7e-04	0.0353	0.0217	0.0289	0.0714	0.02	0.0882	6e-04
1	rs116489014	228660471	0.86	0.639923359357885	0.8	0.592267592767429	0.000712794359154339	0.168309385924453	0.0128	0.0243	0.0162	0.0026	0.1477	0.0034	0.0032	0.0708	5e-04	0.1116	0.1502	0.0275	0.0013	0.1333	0.0169	0.0033	0.0037	4e-04	8e-04	0.0353	0.0217	0.0288	0.0713	0.0201	0.0881	7e-04
1	rs6688436	228663659	0.87	0.587631181685492	0.8	0.592267592767429	0.00097770375107713	0.119709645627486	0.0129	0.0243	0.0165	0.0026	0.1463	0.0036	0.0034	0.0712	6e-04	0.1132	0.149	0.0278	0.0016	0.1331	0.0172	0.0035	0.0035	5e-04	0.001	0.0354	0.0213	0.0283	0.0711	0.0206	0.0874	7e-04
1	rs61827301	228675570	0.87	0.587631181685492	0.8	0.592267592767429	0.00105524975639	0.100015331350576	0.0129	0.0243	0.0166	0.0026	0.146	0.0036	0.0034	0.0712	6e-04	0.1136	0.1488	0.0278	0.0017	0.133	0.0172	0.0035	0.0035	5e-04	0.001	0.0354	0.0212	0.0282	0.071	0.0207	0.0873	7e-04
1	rs3795817	228681749	0.87	0.587631181685492	0.8	0.592267592767429	0.00116014793426182	0.111889973197969	0.0129	0.0243	0.0166	0.0026	0.146	0.0036	0.0034	0.0712	6e-04	0.1137	0.1487	0.0278	0.0017	0.133	0.0173	0.0035	0.0035	5e-04	0.001	0.0354	0.0212	0.0282	0.071	0.0207	0.0873	7e-04
1	rs11547452	228682535	0.87	0.587631181685492	0.8	0.592267592767429	0.00112763609040518	0.110704851781014	0.0129	0.0243	0.0166	0.0026	0.146	0.0036	0.0034	0.0712	6e-04	0.1137	0.1487	0.0278	0.0017	0.133	0.0173	0.0035	0.0035	5e-04	0.001	0.0354	0.0212	0.0282	0.071	0.0207	0.0873	7e-04
1	rs12072922	228687796	0.87	0.587631181685492	0.8	0.592267592767429	0.00113039323634754	0.112569348639354	0.0129	0.0243	0.0166	0.0026	0.1459	0.0037	0.0034	0.0712	6e-04	0.1137	0.1487	0.0279	0.0017	0.133	0.0173	0.0035	0.0035	5e-04	0.0011	0.0354	0.0212	0.0282	0.071	0.0207	0.0873	7e-04
1	rs4653970	228690292	0.87	0.587631181685492	0.8	0.592267592767429	0.00116014793426182	0.105763820788378	0.0128	0.0243	0.0166	0.0026	0.1458	0.0037	0.0034	0.0712	6e-04	0.1137	0.1486	0.0279	0.0017	0.133	0.0173	0.0035	0.0035	5e-04	0.0011	0.0354	0.0213	0.0282	0.071	0.0207	0.0872	7e-04
1	rs115476782	228698311	0.87	0.587631181685492	0.8	0.592267592767429	0.00105264384664452	0.0803870185287636	0.0128	0.0242	0.0167	0.0026	0.1457	0.0037	0.0034	0.0711	6e-04	0.114	0.1482	0.028	0.0017	0.1327	0.0175	0.0036	0.0034	5e-04	0.0011	0.0354	0.0213	0.0283	0.0709	0.0209	0.0871	7e-04
1	rs6665115	228699477	0.87	0.587631181685492	0.8	0.592267592767429	0.00105524975639	0.0855144735683938	0.0128	0.0242	0.0167	0.0026	0.1457	0.0037	0.0035	0.071	6e-04	0.114	0.1481	0.0281	0.0017	0.1326	0.0175	0.0036	0.0034	5e-04	0.0011	0.0354	0.0213	0.0283	0.0709	0.0209	0.0872	7e-04
1	rs61750944	228700913	0.87	0.587631181685492	0.8	0.592267592767429	0.000745489075966561	0.054201789283204	0.0128	0.0242	0.0168	0.0027	0.1458	0.0037	0.0035	0.071	6e-04	0.1142	0.1479	0.0281	0.0018	0.1324	0.0176	0.0036	0.0034	6e-04	0.0011	0.0354	0.0212	0.0283	0.0709	0.021	0.0871	7e-04
1	rs12044013	228715339	0.87	0.587631181685492	0.8	0.592267592767429	0.0010260240209083	0.0505945494654554	0.0128	0.0241	0.0169	0.0027	0.1457	0.0038	0.0036	0.0709	7e-04	0.1147	0.1474	0.0283	0.0018	0.132	0.0176	0.0037	0.0033	6e-04	0.0011	0.0355	0.0212	0.0283	0.0708	0.0212	0.0872	8e-04
1	rs11586639	228715705	0.87	0.587631181685492	0.8	0.592267592767429	0.00102687401002117	0.0507784792821353	0.0128	0.0241	0.0169	0.0027	0.1457	0.0038	0.0036	0.0709	7e-04	0.1147	0.1474	0.0283	0.0018	0.132	0.0176	0.0037	0.0033	6e-04	0.0011	0.0355	0.0212	0.0283	0.0708	0.0212	0.0872	8e-04
1	rs10916343	228727961	0.87	0.587631181685492	0.8	0.592267592767429	0.000967943881466943	0.044747939085228	0.0128	0.0241	0.0169	0.0027	0.1457	0.0038	0.0036	0.0709	7e-04	0.1147	0.1474	0.0283	0.0018	0.132	0.0176	0.0037	0.0033	6e-04	0.0011	0.0355	0.0212	0.0283	0.0707	0.0212	0.0872	8e-04
1	rs72765758	228740515	0.87	0.587631181685492	0.8	0.592267592767429	0.00073445579268002	0.0421700959284025	0.0128	0.0241	0.017	0.0027	0.1456	0.0038	0.0036	0.0709	7e-04	0.1149	0.1473	0.0283	0.0018	0.132	0.0176	0.0037	0.0033	6e-04	0.0011	0.0355	0.0211	0.0283	0.0707	0.0212	0.0872	8e-04
1	rs7415895	228741147	0.87	0.587631181685492	0.8	0.592267592767429	0.000725471335542723	0.042283217594939	0.0128	0.0241	0.017	0.0027	0.1456	0.0038	0.0036	0.0709	7e-04	0.1149	0.1473	0.0283	0.0018	0.132	0.0176	0.0037	0.0033	6e-04	0.0011	0.0355	0.0211	0.0283	0.0706	0.0212	0.0872	8e-04
1	rs12040713	228799076	0.87	0.587631181685492	0.8	0.592267592767429	0.00132392459364917	0.0259642663958041	0.0128	0.0239	0.0174	0.0027	0.1444	0.0039	0.0037	0.071	9e-04	0.1161	0.1467	0.0286	0.0021	0.1315	0.0182	0.0035	0.0032	7e-04	0.0012	0.0355	0.021	0.0286	0.0697	0.0214	0.0865	8e-04
1	rs11585206	228824848	0.87	0.587631181685492	0.8	0.592267592767429	0.00300727253102278	0.0165695849546339	0.0129	0.0238	0.0177	0.0028	0.1435	0.0041	0.0039	0.0716	0.0011	0.1169	0.1465	0.0287	0.0024	0.1308	0.0185	0.0033	0.0032	7e-04	0.0014	0.0357	0.0207	0.0288	0.0688	0.0216	0.086	9e-04
1	rs7547333	228827672	0.87	0.587631181685492	0.8	0.592267592767429	0.00308101395796528	0.0171568854544644	0.0129	0.0238	0.0177	0.0028	0.1434	0.0041	0.0039	0.0716	0.0011	0.1169	0.1465	0.0288	0.0024	0.1308	0.0185	0.0033	0.0032	7e-04	0.0014	0.0356	0.0207	0.0288	0.0688	0.0216	0.086	9e-04
1	rs72750026	228836176	0.86	0.639923359357885	0.8	0.592267592767429	0.00452742830545745	0.0145255103414137	0.013	0.0237	0.0179	0.0028	0.1428	0.0041	0.0039	0.0719	0.0011	0.1172	0.1467	0.0288	0.0026	0.1303	0.0186	0.0033	0.0033	7e-04	0.0015	0.0355	0.0207	0.0288	0.0685	0.0217	0.0858	0.0011
1	rs10916360	228849228	0.86	0.639923359357885	0.8	0.592267592767429	0.0061581360115629	0.0215890254334355	0.013	0.0237	0.018	0.0028	0.1423	0.0042	0.0039	0.0723	0.0011	0.1172	0.1466	0.0288	0.0026	0.1303	0.0186	0.0033	0.0033	7e-04	0.0015	0.0354	0.0207	0.0288	0.0685	0.0217	0.0859	0.0011
1	rs76436368	228856469	0.86	0.639923359357885	0.8	0.592267592767429	0.0061795383710738	0.0200433765327634	0.013	0.0237	0.018	0.0028	0.1422	0.0042	0.0039	0.0723	0.0011	0.1172	0.1466	0.0288	0.0026	0.1303	0.0186	0.0033	0.0033	7e-04	0.0015	0.0354	0.0207	0.0288	0.0684	0.0217	0.086	0.0011
1	rs12026815	228860992	0.86	0.639923359357885	0.8	0.592267592767429	0.00614745637459416	0.020083339328923	0.013	0.0237	0.018	0.0028	0.1422	0.0042	0.0039	0.0723	0.0011	0.1172	0.1466	0.0288	0.0027	0.1303	0.0186	0.0033	0.0033	7e-04	0.0015	0.0354	0.0206	0.0287	0.0685	0.0217	0.0861	0.0011
1	rs61825711	228863034	0.86	0.639923359357885	0.8	0.592267592767429	0.00601691643813976	0.0178296231848064	0.013	0.0237	0.018	0.0028	0.1423	0.0042	0.0039	0.0723	0.0011	0.1172	0.1466	0.0288	0.0027	0.1303	0.0186	0.0033	0.0033	7e-04	0.0015	0.0353	0.0207	0.0287	0.0684	0.0217	0.0861	0.0011
1	rs35748396	228868136	0.86	0.639923359357885	0.8	0.592267592767429	0.0058850949839751	0.0144234210990915	0.013	0.0237	0.018	0.0028	0.1422	0.0042	0.0039	0.0723	0.0011	0.1172	0.1466	0.0288	0.0027	0.1303	0.0186	0.0033	0.0033	7e-04	0.0015	0.0352	0.0206	0.0287	0.0684	0.0217	0.0861	0.0011
1	rs2273271	228876434	0.86	0.639923359357885	0.8	0.592267592767429	0.00600293372129719	0.0136857626381835	0.013	0.0237	0.018	0.0028	0.1422	0.0042	0.004	0.0723	0.0011	0.1172	0.1467	0.0288	0.0027	0.1303	0.0186	0.0033	0.0033	7e-04	0.0016	0.0351	0.0206	0.0286	0.0684	0.0217	0.0863	0.0011
1	rs72751929	228884358	0.86	0.639923359357885	0.8	0.592267592767429	0.00565480626685989	0.0091233460804606	0.013	0.0237	0.0182	0.0028	0.1419	0.0042	0.004	0.0724	0.0011	0.1174	0.1467	0.0288	0.0027	0.1304	0.0186	0.0033	0.0033	7e-04	0.0016	0.0345	0.0206	0.0285	0.0683	0.0218	0.0866	0.0011
1	rs9426583	228894703	0.86	0.639923359357885	0.8	0.592267592767429	0.0060978075398983	0.00861927449289774	0.013	0.0236	0.0183	0.0027	0.142	0.0044	0.004	0.0723	0.0011	0.1175	0.1469	0.0287	0.0026	0.1303	0.0186	0.0032	0.0033	8e-04	0.0016	0.0337	0.0206	0.0285	0.0684	0.0218	0.0868	0.0012
1	rs115856236	228898366	0.86	0.639923359357885	0.79	0.649136622646432	0.00547371752113129	0.00947676515857021	0.013	0.0236	0.0183	0.0027	0.142	0.0045	0.004	0.0723	0.0011	0.1175	0.1469	0.0287	0.0027	0.1302	0.0186	0.0032	0.0033	8e-04	0.0016	0.0335	0.0207	0.0284	0.0684	0.0218	0.0871	0.0012
1	rs75700201	228903629	0.86	0.639923359357885	0.79	0.649136622646432	0.0112984953094627	0.00599286103190546	0.0131	0.0234	0.0186	0.0028	0.1417	0.0051	0.0043	0.072	0.0012	0.1175	0.1479	0.0283	0.0027	0.1301	0.0186	0.0031	0.0034	8e-04	0.0017	0.0323	0.0208	0.0278	0.0687	0.0217	0.0872	0.0012
1	rs6686908	228904608	0.86	0.639923359357885	0.79	0.649136622646432	0.0126948170049863	0.00729159452439102	0.0131	0.0234	0.0186	0.0027	0.1417	0.0051	0.0043	0.072	0.0012	0.1175	0.1479	0.0284	0.0027	0.1301	0.0186	0.003	0.0034	8e-04	0.0017	0.0323	0.0208	0.0278	0.0687	0.0218	0.0872	0.0012
1	rs7518686	228907642	0.86	0.639923359357885	0.8	0.592267592767429	0.0117757206604394	0.00441425683276658	0.0131	0.0234	0.0186	0.0027	0.1417	0.0051	0.0044	0.072	0.0012	0.1175	0.1479	0.0283	0.0027	0.13	0.0186	0.0031	0.0034	8e-04	0.0017	0.0324	0.0208	0.0278	0.0686	0.0218	0.0872	0.0012
1	rs72754025	228915602	0.86	0.639923359357885	0.8	0.592267592767429	0.0108579095893376	0.00250485764870455	0.0131	0.0234	0.0187	0.0027	0.1417	0.0052	0.0044	0.0719	0.0012	0.1174	0.1481	0.0281	0.0028	0.1299	0.0186	0.0031	0.0034	8e-04	0.0017	0.0324	0.0208	0.0277	0.0685	0.0218	0.0872	0.0012
1	rs241323	228917051	0.86	0.639923359357885	0.8	0.592267592767429	0.00786938626803708	0.00182312061198417	0.0131	0.0233	0.0189	0.0027	0.1418	0.0052	0.0044	0.0718	0.0012	0.1173	0.1482	0.028	0.0028	0.1299	0.0185	0.0032	0.0034	9e-04	0.0017	0.0326	0.0207	0.0277	0.0683	0.0217	0.0873	0.0011
1	rs241313	228919734	0.86	0.639923359357885	0.8	0.592267592767429	0.00563150355475442	0.00353125614551042	0.0131	0.0229	0.0195	0.0027	0.1414	0.0053	0.0049	0.072	0.0011	0.117	0.1481	0.0282	0.0029	0.129	0.0183	0.0037	0.0035	0.0011	0.0017	0.0333	0.0207	0.0274	0.0675	0.0216	0.088	0.001
1	rs12026711	228920852	0.86	0.639923359357885	0.8	0.592267592767429	0.00501181482689775	0.00327610196962787	0.0129	0.0227	0.0197	0.0026	0.1414	0.0054	0.005	0.0721	0.001	0.1171	0.1481	0.0283	0.0028	0.1288	0.0185	0.0037	0.0035	0.001	0.0016	0.0335	0.0205	0.0275	0.0674	0.0216	0.0883	9e-04
1	rs12097866	228922233	0.86	0.639923359357885	0.81	0.53874877155386	0.00453865115114848	0.00349879260604028	0.0126	0.0224	0.0199	0.0026	0.1414	0.0055	0.005	0.0722	9e-04	0.1171	0.1481	0.0285	0.0026	0.1286	0.0186	0.0037	0.0035	0.001	0.0014	0.0339	0.0204	0.0275	0.0674	0.0216	0.0886	8e-04
1	rs115885712	228922621	0.86	0.639923359357885	0.8	0.592267592767429	0.00423786836844337	0.0045437666036054	0.0125	0.0224	0.02	0.0025	0.1419	0.0055	0.005	0.072	8e-04	0.1171	0.1484	0.0286	0.0026	0.1284	0.0186	0.0036	0.0035	0.001	0.0014	0.0339	0.0205	0.0276	0.0672	0.0215	0.0886	8e-04
1	rs241283	228931384	0.87	0.587631181685492	0.81	0.53874877155386	0.00396812282384387	0.0144914406697681	0.0122	0.0219	0.0209	0.0023	0.1441	0.0056	0.005	0.071	6e-04	0.1172	0.1493	0.0294	0.0022	0.1272	0.0184	0.0035	0.0034	9e-04	0.001	0.0339	0.0204	0.0283	0.0666	0.0214	0.0886	7e-04
1	rs150663322	228931831	0.87	0.587631181685492	0.81	0.53874877155386	0.00401636463526577	0.0150760480584709	0.0122	0.0219	0.0209	0.0022	0.1441	0.0056	0.005	0.071	6e-04	0.1172	0.1493	0.0294	0.0022	0.1272	0.0184	0.0035	0.0034	9e-04	0.001	0.0338	0.0204	0.0283	0.0665	0.0214	0.0886	7e-04
1	rs80159034	228934733	0.87	0.587631181685492	0.81	0.53874877155386	0.00412203954849701	0.0171939261747321	0.0124	0.0218	0.021	0.0022	0.1443	0.0057	0.005	0.0709	6e-04	0.1172	0.1492	0.0294	0.0021	0.1271	0.0181	0.0035	0.0034	8e-04	0.001	0.0338	0.0205	0.0285	0.0666	0.0215	0.0886	6e-04
1	rs2748079	228935399	0.87	0.587631181685492	0.81	0.53874877155386	0.00413246531761493	0.0170091156843629	0.0124	0.0218	0.021	0.0022	0.1443	0.0057	0.005	0.0709	6e-04	0.1171	0.1491	0.0294	0.0021	0.1271	0.018	0.0035	0.0034	8e-04	0.001	0.0338	0.0205	0.0286	0.0666	0.0215	0.0886	6e-04
1	rs10218459	228936075	0.87	0.587631181685492	0.81	0.53874877155386	0.004098657254998	0.0166424460716305	0.0124	0.0218	0.021	0.0022	0.1443	0.0057	0.005	0.0709	6e-04	0.1171	0.1491	0.0295	0.0021	0.1271	0.018	0.0035	0.0034	9e-04	0.001	0.0339	0.0205	0.0286	0.0666	0.0215	0.0886	6e-04
1	rs241304	228940615	0.87	0.587631181685492	0.81	0.53874877155386	0.00385321716748489	0.0214649851891866	0.0124	0.0215	0.0213	0.0022	0.1448	0.0057	0.005	0.0705	6e-04	0.1168	0.1492	0.0296	0.002	0.1274	0.0179	0.0035	0.0034	8e-04	9e-04	0.034	0.0207	0.0287	0.0666	0.0214	0.0883	6e-04
1	rs2748084	228943744	0.87	0.587631181685492	0.81	0.53874877155386	0.00490347938899581	0.0322534096189014	0.0121	0.0211	0.0214	0.0021	0.1442	0.0056	0.0049	0.0701	6e-04	0.117	0.1496	0.0299	0.0019	0.1277	0.0177	0.0033	0.0033	8e-04	9e-04	0.034	0.0208	0.0291	0.0674	0.0213	0.0882	6e-04
1	rs74971358	228947767	0.87	0.587631181685492	0.81	0.53874877155386	0.003840887344683	0.0397708889073667	0.0118	0.0209	0.0213	0.0021	0.1442	0.0055	0.0049	0.0701	6e-04	0.1172	0.1497	0.0297	0.0019	0.1271	0.018	0.0033	0.0033	8e-04	9e-04	0.0343	0.0208	0.0297	0.0674	0.0213	0.0883	6e-04
1	rs61824906	228953387	0.87	0.587631181685492	0.81	0.53874877155386	0.00364544672599111	0.0401018709599281	0.0118	0.0209	0.0212	0.0021	0.1442	0.0055	0.0049	0.0701	6e-04	0.1172	0.1497	0.0297	0.0019	0.127	0.018	0.0033	0.0033	8e-04	9e-04	0.0343	0.0208	0.0297	0.0674	0.0213	0.0883	6e-04
1	rs79416295	228956680	0.87	0.587631181685492	0.82	0.488512084344485	0.00329342014334007	0.0437086340941684	0.0118	0.0206	0.0212	0.0021	0.1442	0.0055	0.0048	0.0701	6e-04	0.1173	0.1497	0.0297	0.0019	0.127	0.0181	0.0034	0.0033	8e-04	9e-04	0.0344	0.0208	0.0298	0.0674	0.0213	0.0884	6e-04
1	rs77559973	228958748	0.87	0.587631181685492	0.82	0.488512084344485	0.00312468944467245	0.0452716521460771	0.0118	0.0205	0.0212	0.0021	0.1442	0.0055	0.0048	0.0701	6e-04	0.1173	0.1497	0.0297	0.0019	0.127	0.018	0.0034	0.0033	8e-04	9e-04	0.0345	0.0208	0.0298	0.0674	0.0213	0.0884	6e-04
1	rs241339	228959467	0.87	0.587631181685492	0.82	0.488512084344485	0.0030521677406693	0.0462093511636146	0.0118	0.0205	0.0212	0.0021	0.1442	0.0055	0.0048	0.0701	6e-04	0.1173	0.1497	0.0297	0.0019	0.127	0.0181	0.0034	0.0033	8e-04	9e-04	0.0345	0.0208	0.0299	0.0674	0.0214	0.0884	6e-04
1	rs72755646	228973653	0.87	0.587631181685492	0.82	0.488512084344485	0.00339271612679719	0.0492546460826424	0.0117	0.0205	0.0213	0.0021	0.144	0.0055	0.0048	0.0701	6e-04	0.1172	0.1499	0.0297	0.0019	0.1268	0.0182	0.0034	0.0033	8e-04	9e-04	0.0346	0.0207	0.0298	0.0674	0.0213	0.0887	6e-04
1	rs113067134	228979238	0.87	0.587631181685492	0.82	0.488512084344485	0.00361013300607865	0.052446903819743	0.0117	0.0204	0.0214	0.0021	0.1439	0.0055	0.0049	0.0701	6e-04	0.1172	0.1501	0.0298	0.0018	0.1265	0.0182	0.0034	0.0033	7e-04	9e-04	0.0348	0.0206	0.0298	0.0675	0.0212	0.089	6e-04
1	rs78317504	228985105	0.87	0.587631181685492	0.82	0.488512084344485	0.00379919866554394	0.0554705311692751	0.0116	0.0204	0.0215	0.0021	0.1438	0.0054	0.0049	0.0701	5e-04	0.1171	0.1503	0.0298	0.0018	0.1262	0.0182	0.0033	0.0033	7e-04	9e-04	0.0349	0.0206	0.0298	0.0676	0.0211	0.0891	6e-04
1	rs801109	228989201	0.87	0.587631181685492	0.82	0.488512084344485	0.00379919866554394	0.0560455860480293	0.0116	0.0204	0.0215	0.002	0.1438	0.0054	0.0049	0.0702	5e-04	0.1171	0.1503	0.0298	0.0018	0.1261	0.0182	0.0033	0.0033	7e-04	9e-04	0.0349	0.0205	0.0298	0.0676	0.0211	0.0892	6e-04
1	rs801112	228996622	0.86	0.639923359357885	0.82	0.488512084344485	0.00394794763405632	0.0580457816552925	0.0116	0.0204	0.0216	0.002	0.1438	0.0054	0.0049	0.0702	5e-04	0.117	0.1503	0.0299	0.0018	0.1261	0.0182	0.0033	0.0033	7e-04	8e-04	0.0349	0.0205	0.0299	0.0676	0.0211	0.0892	6e-04
1	rs801113	228996775	0.86	0.639923359357885	0.82	0.488512084344485	0.00395046510124094	0.0579807906303322	0.0116	0.0204	0.0216	0.002	0.1438	0.0054	0.0049	0.0702	5e-04	0.117	0.1503	0.0299	0.0018	0.1261	0.0182	0.0033	0.0033	7e-04	8e-04	0.0349	0.0205	0.0299	0.0676	0.0211	0.0892	6e-04
1	rs801114	228997835	0.86	0.639923359357885	0.82	0.488512084344485	0.00393286937758409	0.05791583074535	0.0116	0.0204	0.0216	0.002	0.1438	0.0054	0.0049	0.0702	5e-04	0.117	0.1503	0.0299	0.0018	0.1261	0.0182	0.0033	0.0032	7e-04	8e-04	0.035	0.0205	0.0299	0.0676	0.0211	0.0892	6e-04
1	rs114192495	228997896	0.86	0.639923359357885	0.82	0.488512084344485	0.00377970448015823	0.0583712035217397	0.0116	0.0204	0.0216	0.002	0.1438	0.0054	0.0049	0.0702	5e-04	0.117	0.1503	0.0299	0.0018	0.1261	0.0182	0.0033	0.0032	7e-04	8e-04	0.035	0.0205	0.0299	0.0676	0.0211	0.0892	6e-04
1	rs7417396	229002710	0.86	0.639923359357885	0.82	0.488512084344485	0.0040368146775599	0.0651093497770427	0.0116	0.0203	0.0219	0.002	0.1438	0.0052	0.0049	0.07	6e-04	0.1173	0.1502	0.0303	0.0018	0.1256	0.0182	0.0033	0.0032	8e-04	8e-04	0.0352	0.0201	0.0299	0.0679	0.021	0.0891	6e-04
1	rs36003897	229002808	0.86	0.639923359357885	0.82	0.488512084344485	0.00412464404789302	0.0653825876454319	0.0116	0.0203	0.0219	0.002	0.1438	0.0052	0.0049	0.07	6e-04	0.1173	0.1502	0.0303	0.0018	0.1255	0.0182	0.0033	0.0032	8e-04	8e-04	0.0352	0.02	0.0299	0.0679	0.021	0.0891	6e-04
1	rs241359	229005833	0.86	0.639923359357885	0.82	0.488512084344485	0.00383104592084283	0.0607370992376817	0.0116	0.0202	0.0219	0.002	0.1437	0.0051	0.0049	0.07	7e-04	0.1174	0.1502	0.0306	0.0019	0.1252	0.018	0.0033	0.0031	8e-04	9e-04	0.0354	0.0198	0.03	0.0682	0.021	0.0888	9e-04
1	rs61824936	229011231	0.86	0.639923359357885	0.82	0.488512084344485	0.00408312715530722	0.0559815651319115	0.0117	0.0201	0.0219	0.002	0.1436	0.005	0.0049	0.0699	8e-04	0.1174	0.1501	0.0308	0.0019	0.125	0.018	0.0032	0.0031	8e-04	0.001	0.0355	0.0195	0.0301	0.0684	0.021	0.0884	0.0012
1	rs117673992	229015874	0.86	0.639923359357885	0.82	0.488512084344485	0.00534487555463132	0.0651776141794021	0.0116	0.0201	0.0221	0.0019	0.1439	0.005	0.0049	0.0702	8e-04	0.1172	0.1501	0.0309	0.0019	0.1246	0.018	0.0031	0.0032	9e-04	0.001	0.0355	0.0191	0.0306	0.0682	0.0213	0.0878	0.0013
1	rs1389136	229018195	0.86	0.639923359357885	0.82	0.488512084344485	0.00421927188036698	0.0664115023068583	0.0116	0.02	0.0221	0.0019	0.1441	0.0049	0.0049	0.0703	9e-04	0.1167	0.1501	0.0302	0.0019	0.125	0.0181	0.0031	0.0033	0.001	9e-04	0.0355	0.0193	0.0309	0.0682	0.0216	0.0875	0.0013
1	rs1341714	229018889	0.86	0.639923359357885	0.83	0.441484906400802	0.00369534415906366	0.0608033889332652	0.0116	0.02	0.0221	0.0019	0.1441	0.0049	0.005	0.0703	9e-04	0.1165	0.1501	0.03	0.0019	0.125	0.0181	0.0031	0.0034	0.001	9e-04	0.0356	0.0194	0.031	0.0681	0.0216	0.0873	0.0013
1	rs11585386	229019148	0.86	0.639923359357885	0.82	0.488512084344485	0.00361247880334459	0.0597464449684687	0.0116	0.02	0.0222	0.0019	0.1441	0.0049	0.005	0.0703	9e-04	0.1165	0.1501	0.03	0.0019	0.125	0.0181	0.0031	0.0034	0.001	9e-04	0.0356	0.0194	0.031	0.0682	0.0217	0.0873	0.0013
1	rs6426525	229027438	0.86	0.639923359357885	0.82	0.488512084344485	0.00350810479704304	0.0657248103554175	0.0116	0.0201	0.0222	0.0019	0.1443	0.0048	0.0049	0.0703	9e-04	0.1164	0.1501	0.0301	0.0019	0.1247	0.0181	0.0031	0.0034	0.001	0.001	0.0355	0.0194	0.0311	0.0682	0.0217	0.0872	0.0014
1	rs72755697	229033287	0.86	0.639923359357885	0.82	0.488512084344485	0.00420602800658345	0.070100603587163	0.0116	0.0201	0.0222	0.002	0.144	0.0048	0.0049	0.0705	9e-04	0.1167	0.15	0.0303	0.0019	0.1244	0.0182	0.0032	0.0034	0.001	9e-04	0.0354	0.0194	0.0312	0.0681	0.0218	0.087	0.0014
1	rs77653868	229034930	0.86	0.639923359357885	0.82	0.488512084344485	0.00441914224775686	0.0777247094247361	0.0116	0.0201	0.0222	0.002	0.1439	0.0048	0.0049	0.0706	9e-04	0.1168	0.15	0.0303	0.0019	0.1244	0.0182	0.0032	0.0034	0.001	9e-04	0.0353	0.0194	0.0312	0.068	0.0218	0.087	0.0014
1	rs72757460	229038213	0.86	0.639923359357885	0.82	0.488512084344485	0.00459792943581885	0.0836145153789776	0.0116	0.0201	0.0222	0.002	0.1437	0.0048	0.0049	0.0707	9e-04	0.117	0.1499	0.0304	0.0019	0.1243	0.0182	0.0032	0.0035	0.001	9e-04	0.0352	0.0194	0.0312	0.0679	0.0219	0.0869	0.0014
1	rs6669628	229039876	0.86	0.639923359357885	0.82	0.488512084344485	0.00471830526045888	0.0944724422579487	0.0115	0.0201	0.0223	0.0021	0.1435	0.0047	0.0049	0.0708	0.001	0.1173	0.1499	0.0305	0.0019	0.1241	0.0182	0.0032	0.0035	0.001	9e-04	0.0351	0.0194	0.0313	0.0679	0.022	0.0868	0.0014
1	rs79827616	229042235	0.86	0.639923359357885	0.82	0.488512084344485	0.00509736075913181	0.0850569180940905	0.0115	0.0201	0.0224	0.0021	0.1436	0.0047	0.0049	0.071	0.001	0.1172	0.1498	0.0306	0.002	0.1236	0.0182	0.0033	0.0036	0.0011	9e-04	0.035	0.0194	0.0315	0.0678	0.0221	0.0866	0.0015
1	rs10916378	229042787	0.86	0.639923359357885	0.82	0.488512084344485	0.0049363857818173	0.0865092214414839	0.0115	0.0201	0.0224	0.0022	0.1437	0.0046	0.0049	0.0712	0.001	0.1172	0.1497	0.0306	0.002	0.1233	0.0182	0.0033	0.0036	0.0012	9e-04	0.0349	0.0194	0.0316	0.0677	0.0222	0.0864	0.0015
1	rs78825661	229045448	0.86	0.639923359357885	0.82	0.488512084344485	0.00616883000620054	0.101808540055431	0.0114	0.0199	0.0227	0.0023	0.1441	0.0044	0.0048	0.072	9e-04	0.1171	0.1495	0.0307	0.0021	0.1219	0.0183	0.0034	0.0037	0.0013	0.001	0.0347	0.0193	0.0313	0.0677	0.0227	0.0859	0.0016
1	rs73100764	229047317	0.86	0.639923359357885	0.82	0.488512084344485	0.00636379140955255	0.10818162256468	0.0114	0.0199	0.0228	0.0024	0.1442	0.0044	0.0048	0.0721	9e-04	0.1171	0.1494	0.0308	0.0021	0.1218	0.0184	0.0035	0.0038	0.0013	0.001	0.0346	0.0193	0.0313	0.0677	0.0227	0.0858	0.0017
1	rs6426527	229049984	0.86	0.639923359357885	0.82	0.488512084344485	0.00569828145115579	0.105183376293743	0.0114	0.02	0.0228	0.0024	0.1443	0.0044	0.0048	0.0723	9e-04	0.117	0.1494	0.0308	0.0021	0.1215	0.0184	0.0035	0.0038	0.0014	0.0011	0.0346	0.0193	0.0314	0.0677	0.0228	0.0857	0.0017
1	rs12755549	229050091	0.86	0.639923359357885	0.82	0.488512084344485	0.00592302117758301	0.105597853567557	0.0114	0.02	0.0228	0.0024	0.1443	0.0044	0.0048	0.0723	9e-04	0.117	0.1493	0.0308	0.0021	0.1215	0.0184	0.0035	0.0038	0.0014	0.0011	0.0346	0.0194	0.0313	0.0677	0.0228	0.0857	0.0017
1	rs7543091	229053956	0.86	0.639923359357885	0.82	0.488512084344485	0.00727636928838647	0.111635612519984	0.0114	0.0202	0.0228	0.0024	0.1444	0.0043	0.0048	0.073	9e-04	0.1172	0.149	0.0315	0.0021	0.1205	0.0181	0.0036	0.0039	0.0014	0.0011	0.0345	0.0196	0.0311	0.0675	0.0228	0.0852	0.0016
1	rs6684997	229055275	0.86	0.639923359357885	0.82	0.488512084344485	0.00743982178973587	0.119014199330991	0.0114	0.0203	0.0228	0.0024	0.1445	0.0043	0.0048	0.073	9e-04	0.1172	0.1489	0.0318	0.002	0.1201	0.0181	0.0037	0.0039	0.0014	0.0011	0.0345	0.0197	0.0311	0.0674	0.0229	0.0851	0.0016
1	rs1493082	229056890	0.86	0.639923359357885	0.82	0.488512084344485	0.0065747162986111	0.118927376045535	0.0115	0.0203	0.0228	0.0025	0.1446	0.0043	0.0049	0.0731	9e-04	0.1171	0.1489	0.0318	0.002	0.1199	0.0181	0.0037	0.004	0.0014	0.001	0.0345	0.0197	0.0311	0.0674	0.0229	0.0851	0.0015
1	rs76862086	229061710	0.86	0.639923359357885	0.82	0.488512084344485	0.00769872470292516	0.167423667805137	0.0115	0.0204	0.0228	0.0025	0.1445	0.0044	0.0049	0.0732	9e-04	0.1169	0.1489	0.0317	0.002	0.1196	0.0181	0.0037	0.0041	0.0015	0.001	0.0345	0.0198	0.0312	0.0673	0.023	0.0851	0.0015
1	rs10916386	229063219	0.86	0.639923359357885	0.81	0.53874877155386	0.00779650484450138	0.170679278220969	0.0115	0.0204	0.0228	0.0025	0.1445	0.0044	0.0049	0.0732	9e-04	0.1168	0.1489	0.0317	0.002	0.1195	0.0181	0.0037	0.0041	0.0015	0.001	0.0345	0.0199	0.0313	0.0673	0.023	0.0851	0.0015
1	rs17353527	229066925	0.86	0.639923359357885	0.81	0.53874877155386	0.00932136056447182	0.167817118247323	0.0114	0.0206	0.023	0.0026	0.1444	0.0045	0.005	0.0729	9e-04	0.1168	0.1486	0.0319	0.0021	0.1194	0.018	0.0037	0.0043	0.0015	0.0011	0.0339	0.0199	0.0315	0.0673	0.0233	0.0851	0.0015
1	rs6701969	229074968	0.86	0.639923359357885	0.81	0.53874877155386	0.0126024148889927	0.105349091599781	0.0114	0.0203	0.0233	0.003	0.1459	0.0051	0.0053	0.0727	9e-04	0.1174	0.1447	0.0322	0.0024	0.1177	0.0183	0.0041	0.0052	0.0016	0.0013	0.0334	0.0203	0.033	0.0663	0.0236	0.0838	0.0017
1	rs114115991	229075375	0.86	0.639923359357885	0.81	0.53874877155386	0.0179119959392136	0.109608712564774	0.0114	0.0201	0.0233	0.0031	0.1463	0.0053	0.0054	0.0725	9e-04	0.1176	0.1439	0.0323	0.0024	0.1173	0.0183	0.0042	0.0054	0.0016	0.0014	0.0332	0.0203	0.0334	0.0663	0.0237	0.0835	0.0017
1	rs61826969	229076166	0.86	0.639923359357885	0.81	0.53874877155386	0.0240696776494621	0.131041660402904	0.0114	0.0197	0.0232	0.0033	0.1466	0.0057	0.0056	0.0721	9e-04	0.118	0.143	0.0324	0.0025	0.1163	0.0184	0.0045	0.0059	0.0016	0.0015	0.0328	0.0205	0.034	0.0663	0.024	0.0827	0.0018
1	rs58312759	229076633	0.86	0.639923359357885	0.81	0.53874877155386	0.0260386971302991	0.162824983309083	0.0113	0.0194	0.0231	0.0034	0.1509	0.0059	0.0058	0.0708	9e-04	0.1183	0.1408	0.0325	0.0025	0.1156	0.0185	0.0046	0.0062	0.0015	0.0015	0.0318	0.0206	0.0344	0.066	0.0242	0.082	0.0018
1	rs710824	229076758	0.86	0.639923359357885	0.81	0.53874877155386	0.0269900439394742	0.206719395934027	0.0113	0.0193	0.0231	0.0034	0.1514	0.006	0.0058	0.0708	9e-04	0.1187	0.1404	0.0326	0.0025	0.1153	0.0184	0.0047	0.0062	0.0014	0.0014	0.0318	0.0207	0.0345	0.0659	0.0243	0.0819	0.0018
1	rs12065469	229076902	0.86	0.639923359357885	0.81	0.53874877155386	0.0332835367515101	0.294450550902146	0.0113	0.0193	0.023	0.0034	0.1517	0.006	0.0058	0.0707	8e-04	0.119	0.1404	0.0325	0.0025	0.1151	0.0184	0.0047	0.0062	0.0014	0.0014	0.0317	0.0207	0.0346	0.0658	0.0243	0.082	0.0018
1	rs4366289	229078834	0.87	0.587631181685492	0.81	0.53874877155386	0.0386060896054631	0.321774202084784	0.0113	0.0191	0.023	0.0034	0.1533	0.006	0.0059	0.07	8e-04	0.1194	0.1404	0.0326	0.0024	0.1144	0.0184	0.0048	0.0063	0.0014	0.0013	0.0313	0.0206	0.035	0.065	0.024	0.0828	0.0017
1	rs12038322	229089193	0.87	0.587631181685492	0.81	0.53874877155386	0.0316375756716608	0.337670290038241	0.0113	0.0191	0.023	0.0034	0.1534	0.006	0.0059	0.07	8e-04	0.1193	0.1404	0.0326	0.0024	0.1144	0.0184	0.0048	0.0063	0.0013	0.0013	0.0313	0.0206	0.0351	0.065	0.024	0.083	0.0017
1	rs12745292	229093925	0.87	0.587631181685492	0.81	0.53874877155386	0.0290451947785595	0.312947403340228	0.0113	0.019	0.023	0.0034	0.1534	0.006	0.0059	0.07	8e-04	0.1192	0.1405	0.0326	0.0024	0.1143	0.0184	0.0048	0.0063	0.0013	0.0013	0.0313	0.0206	0.0351	0.065	0.024	0.0831	0.0017
1	rs72760159	229094648	0.87	0.587631181685492	0.81	0.53874877155386	0.0292373493295108	0.314152251697365	0.0113	0.019	0.023	0.0034	0.1534	0.006	0.0059	0.07	8e-04	0.1192	0.1405	0.0326	0.0024	0.1143	0.0184	0.0048	0.0063	0.0013	0.0013	0.0313	0.0205	0.0351	0.065	0.024	0.0831	0.0017
1	rs72760162	229098818	0.87	0.587631181685492	0.81	0.53874877155386	0.0287866431666321	0.306465094689574	0.0113	0.019	0.023	0.0034	0.1536	0.006	0.0059	0.07	8e-04	0.1192	0.1404	0.0326	0.0024	0.1143	0.0184	0.0048	0.0063	0.0013	0.0013	0.0313	0.0205	0.0351	0.0649	0.024	0.083	0.0017
1	rs638348	229100364	0.87	0.587631181685492	0.81	0.53874877155386	0.0273449767361837	0.298597630910334	0.0113	0.019	0.0228	0.0034	0.1536	0.0061	0.0059	0.07	8e-04	0.1193	0.1404	0.0326	0.0024	0.1143	0.0184	0.0049	0.0063	0.0013	0.0013	0.0313	0.0205	0.0352	0.0649	0.024	0.083	0.0017
1	rs12081816	229104679	0.87	0.587631181685492	0.81	0.53874877155386	0.0349370412370641	0.437689575104006	0.0112	0.019	0.0228	0.0034	0.1537	0.0061	0.0059	0.07	7e-04	0.1193	0.1403	0.0326	0.0024	0.1143	0.0184	0.0049	0.0063	0.0013	0.0013	0.0313	0.0205	0.0352	0.0649	0.024	0.083	0.0016
1	rs72760169	229106359	0.87	0.587631181685492	0.81	0.53874877155386	0.0436901552318172	0.472187762703132	0.0111	0.019	0.0227	0.0034	0.1539	0.0061	0.006	0.0699	7e-04	0.1193	0.1401	0.0327	0.0024	0.1141	0.0185	0.0049	0.0063	0.0013	0.0013	0.0312	0.0205	0.0353	0.0648	0.0241	0.083	0.0016
1	rs74962602	229108845	0.87	0.587631181685492	0.81	0.53874877155386	0.0457901836330573	0.394735978039587	0.0111	0.0189	0.0227	0.0035	0.1542	0.0062	0.006	0.0698	7e-04	0.1196	0.1397	0.0328	0.0024	0.1139	0.0186	0.005	0.0064	0.0013	0.0014	0.0309	0.0205	0.0354	0.0648	0.0242	0.0829	0.0016
1	rs608967	229112093	0.87	0.587631181685492	0.82	0.488512084344485	0.0422686656445195	0.401056258058075	0.011	0.0188	0.0225	0.0035	0.1546	0.0064	0.0061	0.0696	8e-04	0.12	0.1391	0.0329	0.0025	0.1136	0.0187	0.005	0.0064	0.0013	0.0014	0.0306	0.0204	0.0356	0.0647	0.0244	0.0829	0.0016
1	rs478282	229112266	0.87	0.587631181685492	0.81	0.53874877155386	0.0503090322679131	0.501174549437047	0.0109	0.0188	0.0225	0.0035	0.1547	0.0064	0.0061	0.0696	8e-04	0.1201	0.1391	0.0329	0.0025	0.1135	0.0188	0.005	0.0064	0.0013	0.0014	0.0306	0.0204	0.0357	0.0647	0.0245	0.0828	0.0016
1	rs17451152	229113330	0.87	0.587631181685492	0.81	0.53874877155386	0.0678250637958223	0.354410797068161	0.0103	0.0182	0.0219	0.0038	0.1562	0.0065	0.0063	0.0682	0.001	0.1225	0.1381	0.0325	0.0029	0.1118	0.0188	0.0051	0.0067	0.0012	0.0014	0.0293	0.0199	0.0356	0.0655	0.0248	0.0841	0.0016
1	rs7529576	229114198	0.87	0.587631181685492	0.81	0.53874877155386	0.0965519489237404	0.396023581955076	0.0099	0.0178	0.0216	0.004	0.1579	0.0066	0.0065	0.067	0.0012	0.1242	0.1371	0.032	0.0032	0.1103	0.0188	0.0052	0.0069	0.0012	0.0014	0.0283	0.0194	0.0361	0.0656	0.025	0.0853	0.0016
1	rs115180888	229115001	0.87	0.587631181685492	0.81	0.53874877155386	0.109315364069421	0.411043539350874	0.0098	0.0178	0.0215	0.0041	0.1582	0.0066	0.0065	0.0664	0.0012	0.1247	0.1364	0.0319	0.0033	0.1103	0.0189	0.0052	0.0069	0.0012	0.0014	0.0279	0.0192	0.0361	0.0656	0.025	0.0863	0.0016
1	rs710813	229115603	0.87	0.587631181685492	0.81	0.53874877155386	0.0960237179644031	0.405198647529321	0.0098	0.0178	0.0215	0.0041	0.1583	0.0066	0.0066	0.0663	0.0013	0.1248	0.1362	0.0318	0.0033	0.1103	0.019	0.0052	0.007	0.0012	0.0014	0.0278	0.0192	0.0361	0.0656	0.025	0.0867	0.0016
1	rs7524345	229119806	0.87	0.587631181685492	0.81	0.53874877155386	0.0970061677953214	0.424638333008418	0.0095	0.0175	0.0215	0.0042	0.1599	0.0065	0.0066	0.0661	0.0014	0.1253	0.1347	0.0314	0.0035	0.1099	0.0195	0.0051	0.0071	0.0012	0.0014	0.0276	0.0189	0.0361	0.0656	0.0248	0.0877	0.0016
1	rs710808	229119969	0.87	0.587631181685492	0.81	0.53874877155386	0.0980203377848887	0.429767068092039	0.0095	0.0175	0.0215	0.0042	0.1599	0.0064	0.0066	0.066	0.0014	0.1253	0.1346	0.0314	0.0035	0.11	0.0195	0.0051	0.0071	0.0012	0.0014	0.0276	0.0189	0.0361	0.0657	0.0248	0.0877	0.0016
1	rs61825076	229121587	0.87	0.587631181685492	0.81	0.53874877155386	0.0940280693893799	0.388059189181249	0.0095	0.0174	0.0213	0.0041	0.1604	0.0062	0.0066	0.0657	0.0015	0.1256	0.1344	0.0312	0.0039	0.1099	0.0196	0.0051	0.0069	0.0013	0.0013	0.0282	0.0188	0.0357	0.0656	0.0246	0.0879	0.0018
1	rs710805	229124114	0.87	0.587631181685492	0.81	0.53874877155386	0.108771713860647	0.415996947968664	0.0092	0.0175	0.021	0.0043	0.1612	0.0062	0.0067	0.0648	0.0018	0.1264	0.134	0.0307	0.0046	0.1091	0.0199	0.005	0.0069	0.0014	0.0013	0.0289	0.0192	0.035	0.0652	0.0244	0.088	0.002
1	rs114997221	229125574	0.88	0.538208189821859	0.81	0.53874877155386	0.126319377746988	0.515486566107607	0.0088	0.0181	0.0208	0.0044	0.1618	0.0063	0.0067	0.0645	0.0019	0.1268	0.1339	0.0301	0.0047	0.1089	0.0196	0.0049	0.0068	0.0014	0.0014	0.0288	0.0202	0.0349	0.0641	0.024	0.0883	0.0021
1	rs698134	229125679	0.88	0.538208189821859	0.81	0.53874877155386	0.128532246543876	0.509969872476726	0.0088	0.0182	0.0208	0.0044	0.1619	0.0063	0.0067	0.0644	0.0019	0.1269	0.1339	0.0301	0.0047	0.1089	0.0196	0.0049	0.0068	0.0014	0.0014	0.0288	0.0203	0.0349	0.0641	0.024	0.0883	0.0021
1	rs710802	229127034	0.88	0.538208189821859	0.81	0.53874877155386	0.133735001510359	0.454050353167026	0.0087	0.0187	0.0206	0.0045	0.1622	0.0064	0.0067	0.0641	0.0019	0.1272	0.1338	0.0297	0.0049	0.1089	0.0194	0.0049	0.0068	0.0015	0.0014	0.0285	0.0211	0.0349	0.0631	0.0237	0.0886	0.0022
1	rs634456	229127347	0.88	0.538208189821859	0.81	0.53874877155386	0.121701562694319	0.385627493114963	0.0087	0.0187	0.0206	0.0045	0.1621	0.0065	0.0068	0.0641	0.0019	0.1272	0.1338	0.0297	0.0049	0.1089	0.0194	0.0049	0.0068	0.0015	0.0014	0.0285	0.0211	0.0349	0.063	0.0237	0.0887	0.0022
1	rs1417969	229129788	0.88	0.538208189821859	0.81	0.53874877155386	0.117245053184529	0.315599880819916	0.0086	0.0187	0.0205	0.0045	0.1614	0.0065	0.0067	0.0639	0.0019	0.1273	0.1346	0.0295	0.0049	0.109	0.0194	0.005	0.0068	0.0015	0.0015	0.0284	0.0211	0.0353	0.0631	0.0237	0.0886	0.0022
1	rs76802960	229130203	0.88	0.538208189821859	0.81	0.53874877155386	0.121004868586995	0.321774202084784	0.0087	0.0187	0.0205	0.0045	0.1613	0.0065	0.0068	0.0641	0.0019	0.1272	0.1345	0.0294	0.0049	0.1089	0.0194	0.005	0.0068	0.0015	0.0014	0.0285	0.0212	0.0353	0.0631	0.0238	0.0885	0.0022
1	rs72760180	229134598	0.88	0.538208189821859	0.81	0.53874877155386	0.126944986573997	0.287147570753528	0.0086	0.0188	0.0204	0.0045	0.1614	0.0065	0.0067	0.0641	0.002	0.1277	0.1341	0.0292	0.005	0.109	0.0192	0.0049	0.0066	0.0016	0.0015	0.0285	0.0212	0.0353	0.0632	0.0236	0.0887	0.0022
1	rs72760181	229134840	0.88	0.538208189821859	0.81	0.53874877155386	0.126230158134413	0.270749743764592	0.0086	0.0188	0.0204	0.0045	0.1614	0.0066	0.0067	0.0642	0.002	0.1277	0.1341	0.0292	0.005	0.109	0.0191	0.0049	0.0066	0.0016	0.0015	0.0285	0.0212	0.0353	0.0632	0.0236	0.0887	0.0022
1	rs114661558	229135018	0.88	0.538208189821859	0.83	0.441484906400802	0.125280862616192	0.251269512319485	0.0086	0.0188	0.0204	0.0045	0.1614	0.0066	0.0067	0.0642	0.002	0.1277	0.1341	0.0291	0.0051	0.109	0.0191	0.0049	0.0066	0.0016	0.0015	0.0285	0.0212	0.0353	0.0632	0.0236	0.0887	0.0022
1	rs755482	229140452	0.88	0.538208189821859	0.83	0.441484906400802	0.121323883763172	0.208412367335258	0.0086	0.0188	0.0203	0.0044	0.1616	0.0066	0.0066	0.0643	0.002	0.1279	0.1339	0.029	0.0051	0.1092	0.019	0.0049	0.0064	0.0016	0.0015	0.0286	0.0213	0.0353	0.0632	0.0234	0.0889	0.0022
1	rs644850	229141933	0.88	0.538208189821859	0.83	0.441484906400802	0.115153238303667	0.196762943231007	0.0086	0.0193	0.0203	0.0044	0.1616	0.0066	0.0065	0.0642	0.002	0.1276	0.1338	0.0289	0.0052	0.1094	0.019	0.0049	0.0064	0.0016	0.0015	0.0285	0.0213	0.0353	0.0631	0.0234	0.0889	0.0023
1	rs483375	229142111	0.88	0.538208189821859	0.83	0.441484906400802	0.115857348028431	0.192001641399464	0.0087	0.0193	0.0203	0.0044	0.1616	0.0066	0.0065	0.0642	0.002	0.1275	0.1338	0.0289	0.0052	0.1094	0.019	0.0049	0.0064	0.0016	0.0015	0.0285	0.0213	0.0353	0.0631	0.0234	0.0889	0.0023
1	rs595950	229145883	0.88	0.538208189821859	0.83	0.441484906400802	0.101700202510599	0.212878157496688	0.0087	0.0195	0.0203	0.0044	0.1615	0.0066	0.0065	0.0642	0.002	0.1272	0.1337	0.0289	0.0052	0.1093	0.0191	0.0049	0.0064	0.0018	0.0014	0.0285	0.0213	0.0353	0.063	0.0234	0.0892	0.0022
1	rs10916407	229149821	0.88	0.538208189821859	0.83	0.441484906400802	0.0924995584429405	0.207776965015592	0.0088	0.0195	0.0203	0.0045	0.1615	0.0069	0.0063	0.0642	0.002	0.1268	0.1336	0.0289	0.0051	0.1093	0.0191	0.0048	0.0064	0.0018	0.0014	0.0285	0.0214	0.0353	0.0631	0.0233	0.0895	0.0022
1	rs684541	229150298	0.89	0.491600132839596	0.83	0.441484906400802	0.103190678481506	0.255672128969427	0.0089	0.0195	0.0203	0.0045	0.1612	0.0069	0.0063	0.0643	0.002	0.1268	0.1337	0.0287	0.0051	0.1093	0.0191	0.0048	0.0064	0.0018	0.0014	0.0285	0.0214	0.0354	0.0632	0.0232	0.0896	0.0022
1	rs551755	229155165	0.89	0.491600132839596	0.83	0.441484906400802	0.10081758019774	0.119970831647177	0.0092	0.0197	0.0199	0.0048	0.1601	0.0074	0.006	0.0651	0.002	0.1275	0.1345	0.0279	0.0052	0.1091	0.019	0.0049	0.0059	0.0016	0.0014	0.0285	0.0216	0.0353	0.0636	0.0223	0.09	0.0021
1	rs1458762	229157752	0.9	0.447749409690379	0.83	0.441484906400802	0.139915242672776	0.0450385573984819	0.0086	0.0214	0.0188	0.0049	0.1585	0.0074	0.0055	0.0663	0.0019	0.1278	0.1342	0.027	0.0054	0.1103	0.0179	0.0044	0.0054	0.0015	0.001	0.0298	0.0222	0.0347	0.065	0.0216	0.0913	0.002
1	rs60607044	229159000	0.9	0.447749409690379	0.83	0.441484906400802	0.167090608007603	0.0293157949813175	0.0085	0.0221	0.0186	0.005	0.1575	0.0073	0.0053	0.0668	0.002	0.1286	0.1345	0.0266	0.0055	0.1098	0.0176	0.0044	0.0052	0.0015	8e-04	0.0303	0.0224	0.0344	0.0656	0.0212	0.0915	0.002
1	rs542765	229159015	0.9	0.447749409690379	0.83	0.441484906400802	0.165863448046784	0.0288864280875127	0.0085	0.0221	0.0186	0.005	0.1575	0.0073	0.0053	0.0668	0.002	0.1286	0.1345	0.0266	0.0055	0.1098	0.0176	0.0044	0.0052	0.0015	8e-04	0.0303	0.0224	0.0344	0.0656	0.0212	0.0915	0.002
1	rs12138859	229181277	0.89	0.491600132839596	0.83	0.441484906400802	0.164746095786783	0.0243606587246182	0.0084	0.0224	0.0187	0.005	0.1573	0.0074	0.0052	0.0668	0.0019	0.1285	0.1346	0.0267	0.0055	0.1097	0.0175	0.0043	0.0053	0.0014	8e-04	0.0304	0.0222	0.0343	0.0659	0.0211	0.0917	0.0019
1	rs72762279	229195461	0.89	0.491600132839596	0.83	0.441484906400802	0.161730610163041	0.0154956374551599	0.0084	0.0225	0.0188	0.005	0.1572	0.0074	0.0052	0.0667	0.0019	0.1283	0.1348	0.0267	0.0055	0.1097	0.0174	0.0043	0.0053	0.0014	8e-04	0.0304	0.0222	0.0342	0.066	0.0211	0.0919	0.0019
1	rs4654714	229195620	0.89	0.491600132839596	0.83	0.441484906400802	0.160526685139057	0.0154253086006933	0.0084	0.0225	0.0188	0.005	0.1573	0.0074	0.0052	0.0667	0.0019	0.1283	0.1348	0.0267	0.0055	0.1097	0.0174	0.0043	0.0053	0.0014	8e-04	0.0305	0.0222	0.0342	0.066	0.0211	0.0919	0.0019
1	rs115750757	229197762	0.9	0.447749409690379	0.84	0.397589870063919	0.161145187317107	0.0165695849546339	0.0084	0.0225	0.0188	0.005	0.1572	0.0074	0.0052	0.0667	0.0019	0.1283	0.1348	0.0267	0.0055	0.1097	0.0174	0.0043	0.0053	0.0014	8e-04	0.0305	0.0222	0.0343	0.066	0.0211	0.092	0.0019
1	rs116411664	229205771	0.9	0.447749409690379	0.84	0.397589870063919	0.162490064930984	0.0174169953569396	0.0084	0.0227	0.0188	0.005	0.1571	0.0074	0.0051	0.0664	0.002	0.1281	0.1354	0.0267	0.0055	0.1098	0.0173	0.0043	0.0053	0.0014	8e-04	0.0305	0.0221	0.0342	0.0659	0.021	0.0923	0.002
1	rs545321	229214718	0.9	0.447749409690379	0.84	0.397589870063919	0.174780874696297	0.0120195006644638	0.0084	0.0228	0.0188	0.005	0.1569	0.0075	0.005	0.066	0.002	0.1278	0.1361	0.0269	0.0055	0.1098	0.017	0.0042	0.0053	0.0014	8e-04	0.0305	0.022	0.0341	0.0659	0.0209	0.0928	0.002
1	rs72762301	229217448	0.9	0.447749409690379	0.84	0.397589870063919	0.175937295588736	0.0112273387956379	0.0084	0.0228	0.0188	0.005	0.1569	0.0075	0.005	0.066	0.002	0.1278	0.1361	0.0269	0.0055	0.1098	0.017	0.0042	0.0053	0.0014	8e-04	0.0305	0.022	0.0341	0.0659	0.0209	0.0928	0.002
1	rs10916417	229221155	0.9	0.447749409690379	0.84	0.397589870063919	0.176626011600055	0.0106949989788103	0.0084	0.0229	0.0188	0.005	0.1569	0.0075	0.005	0.066	0.002	0.1278	0.1362	0.0269	0.0055	0.1099	0.017	0.0042	0.0053	0.0014	8e-04	0.0305	0.022	0.0342	0.0659	0.0209	0.0928	0.002
1	rs75573379	229224247	0.9	0.447749409690379	0.84	0.397589870063919	0.17604593663561	0.0107828068519291	0.0084	0.0229	0.0188	0.0049	0.1569	0.0074	0.005	0.0659	0.002	0.1277	0.1363	0.0269	0.0055	0.1098	0.017	0.0042	0.0053	0.0014	8e-04	0.0306	0.022	0.0342	0.0659	0.0209	0.0929	0.002
1	rs17354523	229224754	0.9	0.447749409690379	0.83	0.441484906400802	0.17706179294177	0.00975333429757288	0.0084	0.0229	0.0188	0.0049	0.1569	0.0074	0.005	0.0659	0.002	0.1277	0.1363	0.0269	0.0055	0.1098	0.0169	0.0042	0.0052	0.0014	7e-04	0.0306	0.022	0.0342	0.0658	0.0209	0.0929	0.002
1	rs115890830	229224789	0.9	0.447749409690379	0.83	0.441484906400802	0.177098136109202	0.00969769318322513	0.0084	0.0229	0.0188	0.0049	0.1569	0.0074	0.005	0.0659	0.002	0.1277	0.1363	0.0269	0.0055	0.1098	0.0169	0.0042	0.0052	0.0014	7e-04	0.0306	0.022	0.0342	0.0658	0.0209	0.0929	0.002
1	rs78658121	229226323	0.9	0.447749409690379	0.83	0.441484906400802	0.182746501811378	0.00915028632356226	0.0084	0.023	0.0188	0.0049	0.1568	0.0075	0.0049	0.0658	0.002	0.1276	0.1364	0.027	0.0055	0.1098	0.017	0.0042	0.0052	0.0014	7e-04	0.0307	0.0221	0.0342	0.0658	0.0208	0.093	0.002
1	rs617982	229230805	0.9	0.447749409690379	0.83	0.441484906400802	0.191031146777917	0.00986510719793148	0.0084	0.0231	0.0187	0.0049	0.1565	0.0075	0.0049	0.0657	0.002	0.1275	0.1367	0.0269	0.0056	0.1099	0.0168	0.0041	0.0053	0.0014	7e-04	0.0308	0.0223	0.0342	0.0655	0.0208	0.0934	0.002
1	rs17140109	229233760	0.9	0.447749409690379	0.82	0.488512084344485	0.168994304330214	0.00869787984530459	0.0085	0.0231	0.0185	0.0049	0.156	0.0074	0.0048	0.0656	0.0019	0.1271	0.137	0.027	0.0055	0.1101	0.0166	0.0041	0.0054	0.0013	7e-04	0.031	0.0223	0.0341	0.0655	0.0206	0.0943	0.002
1	rs1903042	229241275	0.89	0.491600132839596	0.82	0.488512084344485	0.104086176307743	0.0106949989788103	0.0085	0.0236	0.0176	0.0048	0.1562	0.0071	0.0045	0.0649	0.0018	0.1256	0.1339	0.0263	0.0054	0.1129	0.0161	0.0045	0.0053	0.0011	6e-04	0.0317	0.0224	0.0341	0.0663	0.0206	0.0976	0.0019
1	rs9426539	229241554	0.89	0.491600132839596	0.81	0.53874877155386	0.10398057354665	0.0128390143694746	0.0085	0.0236	0.0176	0.0048	0.1562	0.0071	0.0045	0.065	0.0018	0.1257	0.134	0.0262	0.0054	0.113	0.0162	0.0045	0.0053	0.0011	7e-04	0.0317	0.0224	0.034	0.0663	0.0206	0.0976	0.0019
1	rs6669243	229245249	0.89	0.491600132839596	0.81	0.53874877155386	0.0896821154299553	0.0166424460716305	0.0085	0.0237	0.0175	0.0048	0.1556	0.0068	0.0043	0.065	0.0016	0.1262	0.1339	0.0261	0.0053	0.1134	0.0161	0.0045	0.0054	0.0011	6e-04	0.0317	0.0223	0.0339	0.0665	0.0205	0.0984	0.0018
1	rs10495280	229245989	0.89	0.491600132839596	0.81	0.53874877155386	0.0855356314010371	0.0174543109489232	0.0085	0.0237	0.0175	0.0047	0.1556	0.0068	0.0043	0.065	0.0016	0.1263	0.1339	0.0261	0.0053	0.1135	0.016	0.0045	0.0054	0.001	6e-04	0.0318	0.0223	0.0339	0.0665	0.0205	0.0986	0.0018
1	rs17583947	229251778	0.89	0.491600132839596	0.81	0.53874877155386	0.0689563502611	0.0157430382817303	0.0087	0.0239	0.0173	0.0044	0.1554	0.0063	0.0042	0.0651	0.0015	0.127	0.1335	0.0259	0.0051	0.1138	0.0156	0.0046	0.0054	9e-04	5e-04	0.032	0.0225	0.0339	0.0665	0.0206	0.0996	0.0016
1	rs750556	229253129	0.89	0.491600132839596	0.81	0.53874877155386	0.0683285922292296	0.0131290437305973	0.0087	0.0239	0.0173	0.0044	0.1554	0.0062	0.0041	0.065	0.0015	0.1271	0.1337	0.0259	0.0051	0.1138	0.0155	0.0046	0.0054	9e-04	5e-04	0.0319	0.0225	0.0339	0.0666	0.0207	0.0996	0.0016
1	rs1551624	229256632	0.89	0.491600132839596	0.81	0.53874877155386	0.0745405371143949	0.0156367713903019	0.0087	0.024	0.0171	0.0043	0.1545	0.0062	0.004	0.0649	0.0015	0.127	0.1342	0.0257	0.005	0.1137	0.0154	0.0046	0.0054	8e-04	5e-04	0.0319	0.0228	0.0339	0.0671	0.021	0.0999	0.0015
1	rs61827492	229257037	0.89	0.491600132839596	0.81	0.53874877155386	0.0715465664527983	0.011377548202471	0.0087	0.024	0.0171	0.0043	0.1545	0.0062	0.0039	0.065	0.0015	0.127	0.1343	0.0258	0.005	0.1137	0.0154	0.0046	0.0054	8e-04	5e-04	0.0319	0.0228	0.0339	0.0671	0.021	0.0999	0.0015
1	rs3936161	229269540	0.89	0.491600132839596	0.81	0.53874877155386	0.081966812205468	0.017603965551221	0.0085	0.0239	0.0167	0.0046	0.1534	0.0063	0.004	0.0663	0.0015	0.1259	0.1353	0.0261	0.0049	0.1127	0.0154	0.005	0.0055	6e-04	4e-04	0.0314	0.0228	0.033	0.0671	0.0217	0.1012	0.0014
1	rs9287016	229272814	0.89	0.491600132839596	0.8	0.592267592767429	0.0872501508224869	0.0231899136322475	0.0085	0.0239	0.0167	0.0046	0.1533	0.0063	0.004	0.0663	0.0015	0.1259	0.1353	0.0261	0.0049	0.1127	0.0154	0.005	0.0055	6e-04	4e-04	0.0314	0.0228	0.033	0.0671	0.0217	0.1012	0.0014
1	rs9660543	229282932	0.89	0.491600132839596	0.8	0.592267592767429	0.0907927838932328	0.0207686064913801	0.0084	0.0239	0.0166	0.0046	0.1532	0.0063	0.004	0.0664	0.0015	0.1259	0.1354	0.0263	0.0049	0.1126	0.0153	0.005	0.0055	6e-04	4e-04	0.0314	0.0229	0.033	0.0672	0.0217	0.1014	0.0014
1	rs72764201	229283997	0.89	0.491600132839596	0.8	0.592267592767429	0.0937804665056409	0.0228908869856436	0.0084	0.0239	0.0166	0.0046	0.1531	0.0063	0.004	0.0664	0.0015	0.1259	0.1353	0.0263	0.0049	0.1126	0.0153	0.005	0.0055	6e-04	4e-04	0.0314	0.0229	0.033	0.0672	0.0217	0.1014	0.0014
1	rs76809281	229289494	0.89	0.491600132839596	0.8	0.592267592767429	0.091375701077064	0.020083339328923	0.0084	0.024	0.0168	0.0047	0.1528	0.0063	0.004	0.0664	0.0015	0.1258	0.1352	0.0265	0.0049	0.1127	0.0153	0.005	0.0056	5e-04	4e-04	0.0313	0.023	0.033	0.067	0.0217	0.1015	0.0014
1	rs9701452	229290907	0.89	0.491600132839596	0.8	0.592267592767429	0.0943257360004696	0.0237935319566994	0.0084	0.024	0.0169	0.0047	0.1527	0.0063	0.004	0.0663	0.0015	0.1258	0.1352	0.0265	0.0049	0.1127	0.0153	0.005	0.0057	5e-04	4e-04	0.0312	0.023	0.033	0.067	0.0217	0.1015	0.0014
1	rs113696734	229291133	0.89	0.491600132839596	0.8	0.592267592767429	0.0923524760638621	0.0215476404171918	0.0084	0.024	0.0169	0.0047	0.1527	0.0063	0.004	0.0663	0.0015	0.1258	0.1352	0.0265	0.0049	0.1127	0.0153	0.005	0.0057	5e-04	4e-04	0.0312	0.023	0.033	0.067	0.0217	0.1015	0.0014
1	rs10916438	229292432	0.89	0.491600132839596	0.8	0.592267592767429	0.0914487316433938	0.0252009633961589	0.0084	0.024	0.017	0.0048	0.1525	0.0063	0.004	0.0662	0.0014	0.1257	0.1351	0.0265	0.0049	0.1128	0.0154	0.0051	0.0057	5e-04	4e-04	0.0312	0.023	0.0331	0.0669	0.0217	0.1016	0.0014
1	rs12141275	229301277	0.89	0.491600132839596	0.8	0.592267592767429	0.0983768609982976	0.0343351618345971	0.0083	0.024	0.0171	0.0049	0.152	0.0064	0.0041	0.0661	0.0014	0.1256	0.1353	0.0267	0.0049	0.1129	0.0153	0.0052	0.0057	5e-04	4e-04	0.031	0.0229	0.0331	0.0669	0.0217	0.1019	0.0013
1	rs17701758	229302355	0.89	0.491600132839596	0.8	0.592267592767429	0.092917094512814	0.0315068144255003	0.0083	0.024	0.0172	0.0049	0.152	0.0064	0.0041	0.0661	0.0014	0.1255	0.1353	0.0267	0.0049	0.1129	0.0153	0.0052	0.0057	5e-04	4e-04	0.031	0.0229	0.0331	0.067	0.0217	0.1019	0.0013
1	rs16849500	229306916	0.89	0.491600132839596	0.8	0.592267592767429	0.0663686654481591	0.0575914987783686	0.0083	0.0234	0.0175	0.0052	0.1507	0.0068	0.0046	0.0655	0.0011	0.1238	0.135	0.0272	0.0047	0.1134	0.0158	0.0056	0.006	5e-04	4e-04	0.0307	0.0226	0.0332	0.067	0.0225	0.1031	0.0011
1	rs12026629	229316554	0.89	0.491600132839596	0.8	0.592267592767429	0.0608420559684596	0.0615345997089099	0.0083	0.0237	0.0175	0.0053	0.1508	0.0068	0.0048	0.0651	0.0011	0.1229	0.1349	0.0275	0.0047	0.1133	0.0159	0.0058	0.006	5e-04	4e-04	0.0307	0.0225	0.0331	0.0669	0.0227	0.1032	0.0011
1	rs342781	229319062	0.89	0.491600132839596	0.8	0.592267592767429	0.060991836038103	0.0611352977428614	0.0083	0.0237	0.0175	0.0053	0.1507	0.0068	0.0048	0.065	0.0011	0.1229	0.135	0.0275	0.0047	0.1133	0.0159	0.0058	0.006	5e-04	4e-04	0.0307	0.0225	0.0331	0.0669	0.0227	0.1033	0.0011
1	rs72766196	229326054	0.89	0.491600132839596	0.8	0.592267592767429	0.0596156449614608	0.0581108038099986	0.0083	0.0237	0.0175	0.0053	0.1505	0.0068	0.0048	0.065	0.0011	0.1228	0.135	0.0276	0.0048	0.1134	0.016	0.0059	0.006	5e-04	4e-04	0.0306	0.0225	0.0332	0.067	0.0227	0.1033	0.0011
1	rs9435857	229331831	0.89	0.491600132839596	0.8	0.592267592767429	0.058460364452251	0.0585015898902488	0.0083	0.0237	0.0175	0.0053	0.1503	0.0068	0.0048	0.0649	0.0011	0.1228	0.135	0.0276	0.0048	0.1134	0.016	0.0059	0.006	5e-04	4e-04	0.0306	0.0226	0.0333	0.0671	0.0226	0.1034	0.0011
1	rs12023401	229334294	0.89	0.491600132839596	0.8	0.592267592767429	0.0573740063288951	0.0554067937494629	0.0082	0.0237	0.0175	0.0053	0.1502	0.0068	0.0048	0.0649	0.0011	0.1227	0.135	0.0276	0.0048	0.1134	0.016	0.0059	0.0061	5e-04	4e-04	0.0306	0.0226	0.0333	0.0671	0.0227	0.1033	0.0011
1	rs12744888	229336778	0.89	0.491600132839596	0.8	0.592267592767429	0.0577165551686498	0.0556619326325885	0.0082	0.0237	0.0175	0.0053	0.1501	0.0069	0.0048	0.0649	0.0011	0.1226	0.1349	0.0276	0.0048	0.1134	0.0161	0.0059	0.0061	5e-04	4e-04	0.0306	0.0226	0.0333	0.0671	0.0227	0.1034	0.0011
1	rs16849566	229339176	0.89	0.491600132839596	0.81	0.53874877155386	0.0610480663395758	0.05739727393325	0.0082	0.0236	0.0175	0.0053	0.15	0.0069	0.0049	0.0649	0.0011	0.1231	0.1344	0.0277	0.0048	0.1134	0.0161	0.006	0.0061	5e-04	4e-04	0.0306	0.0226	0.0333	0.0671	0.0227	0.1033	0.0011
1	rs72768410	229351939	0.89	0.491600132839596	0.81	0.53874877155386	0.0668651030667458	0.0469181924348077	0.008	0.0235	0.0177	0.0053	0.1487	0.007	0.005	0.065	0.0011	0.1228	0.1345	0.028	0.0049	0.1125	0.0163	0.0061	0.0061	6e-04	5e-04	0.0305	0.0229	0.0333	0.0674	0.0233	0.1031	0.0011
1	rs12403505	229353415	0.89	0.491600132839596	0.82	0.488512084344485	0.0684700164717363	0.0501054942421736	0.008	0.0235	0.0177	0.0053	0.1487	0.007	0.005	0.065	0.0011	0.1227	0.1345	0.028	0.0049	0.1124	0.0163	0.0061	0.0061	6e-04	5e-04	0.0305	0.0229	0.0333	0.0674	0.0233	0.1031	0.0012
1	rs6693795	229357393	0.89	0.491600132839596	0.82	0.488512084344485	0.0707381828972605	0.0433646137910952	0.008	0.0235	0.0177	0.0053	0.1484	0.007	0.005	0.065	0.0011	0.123	0.1344	0.028	0.005	0.1124	0.0164	0.0062	0.0061	6e-04	5e-04	0.0304	0.0229	0.0333	0.0677	0.0234	0.1029	0.0012
1	rs422460	229359199	0.89	0.491600132839596	0.82	0.488512084344485	0.0674640293405235	0.0399362256014558	0.008	0.0235	0.0178	0.0053	0.1482	0.007	0.005	0.0649	0.0011	0.123	0.1345	0.0281	0.005	0.1124	0.0164	0.0062	0.0062	7e-04	5e-04	0.0303	0.0228	0.0332	0.0677	0.0234	0.1029	0.0012
1	rs2988738	229360505	0.89	0.491600132839596	0.82	0.488512084344485	0.0663686654481591	0.0402124725363554	0.008	0.0235	0.0178	0.0054	0.1482	0.007	0.005	0.065	0.0012	0.123	0.1343	0.0281	0.005	0.1124	0.0164	0.0062	0.0062	7e-04	5e-04	0.0303	0.0229	0.0331	0.0676	0.0235	0.1028	0.0012
1	rs76117971	229363987	0.89	0.491600132839596	0.81	0.53874877155386	0.0647378345675996	0.0380265792643698	0.008	0.0235	0.0178	0.0054	0.1482	0.007	0.005	0.0649	0.0012	0.1229	0.1342	0.0282	0.005	0.1124	0.0164	0.0062	0.0062	7e-04	6e-04	0.0305	0.0229	0.033	0.0676	0.0235	0.1027	0.0012
1	rs1876839	229368417	0.89	0.491600132839596	0.81	0.53874877155386	0.0626555178538244	0.0370609845395005	0.008	0.0234	0.0179	0.0054	0.1482	0.007	0.005	0.065	0.0012	0.1228	0.134	0.0282	0.005	0.1125	0.0164	0.0062	0.0062	7e-04	6e-04	0.0305	0.0229	0.0329	0.0676	0.0236	0.1026	0.0012
1	rs35507313	229370278	0.9	0.447749409690379	0.82	0.488512084344485	0.0401539049473322	0.0364764556750437	0.0088	0.0229	0.0183	0.0054	0.1452	0.007	0.0056	0.0633	0.002	0.1203	0.1313	0.0316	0.0057	0.1108	0.0172	0.0068	0.0065	0.0017	0.0011	0.0313	0.0244	0.0331	0.0676	0.0244	0.1013	0.0018
1	rs2941079	229372113	0.9	0.447749409690379	0.82	0.488512084344485	0.106185511030255	0.0426233945758125	0.0096	0.0226	0.0181	0.0051	0.141	0.0067	0.006	0.0621	0.0028	0.1197	0.1294	0.0368	0.0063	0.1108	0.0177	0.0068	0.0063	0.0027	0.0016	0.0317	0.0254	0.0328	0.0675	0.025	0.0981	0.0023
1	rs13375625	229378880	0.9	0.447749409690379	0.82	0.488512084344485	0.120744237423991	0.0408232272498776	0.0097	0.0227	0.0182	0.0051	0.1396	0.0066	0.0061	0.0622	0.0029	0.119	0.1293	0.0373	0.0064	0.1115	0.0176	0.0068	0.0062	0.0029	0.0016	0.0318	0.0256	0.0334	0.0673	0.025	0.0978	0.0024
1	rs1605882	229381722	0.89	0.491600132839596	0.82	0.488512084344485	0.12691515314992	0.0420006674665008	0.0097	0.0227	0.0182	0.0051	0.1395	0.0066	0.0061	0.0621	0.0029	0.119	0.129	0.0373	0.0064	0.1116	0.0177	0.0068	0.0062	0.0029	0.0016	0.0318	0.0256	0.0334	0.0673	0.025	0.0978	0.0024
1	rs66703675	229387911	0.9	0.447749409690379	0.82	0.488512084344485	0.127632329411115	0.0420006674665008	0.0097	0.0227	0.0182	0.0051	0.1396	0.0066	0.006	0.0621	0.0029	0.1191	0.1289	0.0374	0.0065	0.1119	0.0177	0.0068	0.0062	0.003	0.0016	0.0318	0.0256	0.0335	0.0672	0.025	0.0976	0.0024
1	rs67413306	229407536	0.9	0.447749409690379	0.82	0.488512084344485	0.146686036080367	0.0561096384121805	0.01	0.0227	0.0184	0.005	0.1403	0.0064	0.006	0.0612	0.0029	0.1193	0.1277	0.0383	0.0067	0.113	0.0179	0.0068	0.0061	0.0031	0.0017	0.0319	0.0255	0.0335	0.0667	0.025	0.0964	0.0024
1	rs237747	229410325	0.9	0.447749409690379	0.82	0.488512084344485	0.181711911566321	0.0655878312910603	0.0101	0.0227	0.0185	0.0051	0.1405	0.0063	0.006	0.0607	0.0029	0.1192	0.1271	0.0386	0.0068	0.1135	0.018	0.0068	0.0061	0.0032	0.0017	0.0319	0.0255	0.0337	0.0665	0.025	0.0961	0.0025
1	rs72749810	229419251	0.9	0.447749409690379	0.82	0.488512084344485	0.187331396866501	0.069398192197637	0.0101	0.0226	0.0185	0.0051	0.1405	0.0063	0.006	0.0608	0.0029	0.1192	0.127	0.0387	0.0069	0.1135	0.0181	0.0068	0.0061	0.0032	0.0017	0.0319	0.0255	0.0337	0.0665	0.025	0.0961	0.0025
1	rs115374932	229421530	0.9	0.447749409690379	0.82	0.488512084344485	0.187669441108911	0.0693281128621609	0.0101	0.0226	0.0185	0.0051	0.1405	0.0063	0.006	0.0608	0.0029	0.1192	0.127	0.0387	0.0069	0.1135	0.0181	0.0068	0.0061	0.0032	0.0017	0.0319	0.0255	0.0337	0.0665	0.025	0.096	0.0025
1	rs76997581	229423763	0.9	0.447749409690379	0.82	0.488512084344485	0.188572601757081	0.0690480901970368	0.0101	0.0226	0.0185	0.0051	0.1405	0.0063	0.006	0.0608	0.0029	0.1192	0.127	0.0387	0.0069	0.1135	0.0181	0.0068	0.0061	0.0032	0.0017	0.0319	0.0255	0.0337	0.0665	0.025	0.096	0.0025
1	rs60735700	229430250	0.9	0.447749409690379	0.82	0.488512084344485	0.188346578506396	0.0694683009812327	0.0101	0.0226	0.0185	0.0051	0.1405	0.0063	0.006	0.0608	0.0029	0.1192	0.127	0.0387	0.0069	0.1136	0.0181	0.0068	0.0061	0.0032	0.0017	0.0319	0.0255	0.0337	0.0665	0.025	0.096	0.0025
1	rs2069373	229441364	0.9	0.447749409690379	0.82	0.488512084344485	0.185758480162958	0.0694683009812327	0.0101	0.0226	0.0185	0.0051	0.1405	0.0063	0.006	0.0608	0.0029	0.1192	0.127	0.0387	0.0069	0.1136	0.0181	0.0068	0.0061	0.0032	0.0017	0.0319	0.0255	0.0337	0.0665	0.025	0.096	0.0025
1	rs79031500	229446832	0.9	0.447749409690379	0.82	0.488512084344485	0.188459570707857	0.0694683009812327	0.0101	0.0226	0.0185	0.0051	0.1405	0.0063	0.006	0.0608	0.0029	0.1192	0.127	0.0388	0.0069	0.1136	0.018	0.0068	0.0061	0.0032	0.0017	0.0319	0.0255	0.0337	0.0665	0.025	0.096	0.0025
1	rs9435840	229461882	0.9	0.447749409690379	0.82	0.488512084344485	0.189516037892239	0.0690480901970368	0.0101	0.0226	0.0185	0.0051	0.1405	0.0063	0.006	0.0608	0.0029	0.1192	0.127	0.0388	0.0069	0.1136	0.018	0.0068	0.0061	0.0032	0.0017	0.0319	0.0255	0.0337	0.0664	0.025	0.0959	0.0025
1	rs238083	229467399	0.9	0.447749409690379	0.82	0.488512084344485	0.19561790404603	0.0697490304013639	0.0101	0.0225	0.0185	0.0051	0.1403	0.0063	0.0061	0.0608	0.0029	0.1191	0.1271	0.039	0.0069	0.1137	0.0178	0.0068	0.0062	0.0032	0.0017	0.0318	0.0255	0.0338	0.0663	0.025	0.0959	0.0025
1	rs78745299	229467984	0.9	0.447749409690379	0.82	0.488512084344485	0.192095831804923	0.0697490304013639	0.0101	0.0225	0.0185	0.0051	0.1403	0.0063	0.0061	0.0608	0.0029	0.1191	0.1271	0.039	0.0069	0.1137	0.0178	0.0068	0.0062	0.0032	0.0017	0.0318	0.0255	0.0338	0.0663	0.025	0.0959	0.0025
1	rs10916467	229470181	0.9	0.447749409690379	0.82	0.488512084344485	0.209430714448203	0.0764072979413735	0.0101	0.0226	0.0185	0.005	0.1402	0.0062	0.0063	0.0607	0.003	0.1186	0.1271	0.0391	0.007	0.1138	0.0179	0.0068	0.0063	0.0033	0.0017	0.0317	0.0255	0.0338	0.0661	0.025	0.096	0.0027
1	rs237784	229471199	0.9	0.447749409690379	0.82	0.488512084344485	0.204938270069626	0.0758247429028631	0.0102	0.0227	0.0184	0.005	0.1401	0.0061	0.0063	0.0606	0.003	0.1187	0.127	0.0392	0.007	0.1138	0.0178	0.0068	0.0062	0.0033	0.0017	0.0317	0.0255	0.0338	0.0662	0.0249	0.0959	0.0027
1	rs2379990	229473728	0.91	0.406594937265203	0.82	0.488512084344485	0.201908576671439	0.112144554967232	0.0106	0.0236	0.0185	0.0051	0.1397	0.006	0.0062	0.059	0.0024	0.1197	0.1258	0.0392	0.0071	0.1134	0.0186	0.0063	0.0063	0.0031	0.0017	0.0315	0.0256	0.034	0.0676	0.0263	0.0949	0.0024
1	rs114404039	229475097	0.91	0.406594937265203	0.82	0.488512084344485	0.246250905481147	0.147044299516954	0.0107	0.0241	0.0185	0.0052	0.1394	0.0059	0.0062	0.058	0.0021	0.1203	0.1251	0.0392	0.0072	0.1131	0.019	0.0062	0.0063	0.003	0.0016	0.0314	0.0257	0.0342	0.0684	0.027	0.0943	0.0022
1	rs149283	229485908	0.91	0.406594937265203	0.82	0.488512084344485	0.290424612880202	0.18493431688321	0.0108	0.0244	0.0185	0.0052	0.1391	0.0058	0.0062	0.0575	0.0019	0.1207	0.1246	0.0394	0.0072	0.113	0.0193	0.0061	0.0064	0.0029	0.0016	0.0313	0.0257	0.0342	0.069	0.0274	0.0941	0.0021
1	rs142947091	229497581	0.92	0.368072033098782	0.82	0.488512084344485	0.303746134687788	0.159623183808191	0.0109	0.0244	0.0184	0.0053	0.139	0.0058	0.0063	0.0564	0.0018	0.1204	0.1245	0.0392	0.0072	0.1132	0.019	0.006	0.0065	0.0028	0.0015	0.0314	0.0259	0.0342	0.0709	0.0271	0.0942	0.002
1	rs61824264	229500328	0.92	0.368072033098782	0.82	0.488512084344485	0.302179674647388	0.155293550685093	0.0109	0.0244	0.0185	0.0053	0.1389	0.0058	0.0063	0.0562	0.0018	0.1204	0.1244	0.0391	0.0072	0.1132	0.0189	0.006	0.0065	0.0028	0.0015	0.0315	0.0259	0.0342	0.0713	0.027	0.0943	0.002
1	rs61824265	229507615	0.92	0.368072033098782	0.82	0.488512084344485	0.300130210247316	0.122068020489475	0.011	0.0245	0.0184	0.0053	0.1388	0.0059	0.0063	0.0556	0.0018	0.1203	0.1244	0.0391	0.0073	0.113	0.0187	0.006	0.0065	0.0028	0.0015	0.0315	0.0261	0.0342	0.0726	0.0269	0.0945	0.002
1	rs238096	229507651	0.92	0.368072033098782	0.82	0.488512084344485	0.305611877345832	0.122857982015617	0.011	0.0245	0.0185	0.0053	0.1387	0.0059	0.0063	0.0555	0.0018	0.1203	0.1244	0.0391	0.0073	0.113	0.0187	0.006	0.0064	0.0028	0.0015	0.0315	0.0261	0.0342	0.0726	0.0269	0.0944	0.002
1	rs74926860	229508640	0.92	0.368072033098782	0.83	0.441484906400802	0.304727350743801	0.126391940559463	0.011	0.0245	0.0185	0.0053	0.1387	0.0059	0.0063	0.0555	0.0018	0.1203	0.1243	0.0391	0.0073	0.113	0.0187	0.006	0.0064	0.0028	0.0015	0.0315	0.0261	0.0342	0.0726	0.0269	0.0944	0.002
1	rs115053600	229511448	0.92	0.368072033098782	0.83	0.441484906400802	0.319746938178483	0.125770797248816	0.011	0.0246	0.0185	0.0053	0.1388	0.0059	0.0064	0.0555	0.0018	0.1204	0.1243	0.0391	0.0073	0.113	0.0188	0.006	0.0064	0.0025	0.0015	0.0315	0.0261	0.0342	0.0726	0.027	0.0943	0.002
1	rs79617726	229512663	0.92	0.368072033098782	0.83	0.441484906400802	0.319545517493944	0.125593537459367	0.011	0.0246	0.0185	0.0053	0.1388	0.0059	0.0064	0.0555	0.0018	0.1204	0.1242	0.0391	0.0073	0.113	0.0188	0.006	0.0064	0.0025	0.0015	0.0315	0.0261	0.0342	0.0726	0.027	0.0943	0.002
1	rs12726176	229513086	0.92	0.368072033098782	0.82	0.488512084344485	0.319948425454106	0.125504942557122	0.011	0.0246	0.0185	0.0053	0.1388	0.0059	0.0064	0.0555	0.0018	0.1204	0.1242	0.0391	0.0073	0.113	0.0188	0.006	0.0064	0.0025	0.0015	0.0315	0.0261	0.0342	0.0726	0.027	0.0943	0.002
1	rs72751715	229513272	0.92	0.368072033098782	0.82	0.488512084344485	0.319898047392592	0.125859462120879	0.011	0.0246	0.0185	0.0053	0.1388	0.0059	0.0064	0.0555	0.0018	0.1204	0.1242	0.0391	0.0073	0.113	0.0188	0.006	0.0064	0.0025	0.0015	0.0315	0.0261	0.0342	0.0726	0.027	0.0943	0.002
1	rs577008	229517696	0.92	0.368072033098782	0.82	0.488512084344485	0.321815338590286	0.12648076842974	0.0111	0.0247	0.0185	0.0053	0.1387	0.0059	0.0064	0.0555	0.0018	0.1205	0.1242	0.0391	0.0073	0.1129	0.0187	0.006	0.0064	0.0025	0.0015	0.0315	0.026	0.0342	0.0727	0.027	0.0942	0.002
1	rs6587333	229523214	0.92	0.368072033098782	0.82	0.488512084344485	0.323079989372833	0.124973863515809	0.0112	0.0247	0.0184	0.0053	0.1386	0.0059	0.0063	0.0556	0.0018	0.1205	0.1242	0.039	0.0073	0.113	0.0187	0.0061	0.0064	0.0025	0.0015	0.0314	0.026	0.0342	0.0728	0.0271	0.094	0.002
1	rs11580918	229531424	0.92	0.368072033098782	0.82	0.488512084344485	0.269543186537901	0.154719472733472	0.0127	0.0263	0.0181	0.0054	0.139	0.0059	0.0064	0.0544	0.0016	0.1204	0.1227	0.0386	0.0064	0.1119	0.0184	0.0064	0.0065	0.0024	0.0015	0.0306	0.0251	0.0358	0.0757	0.0271	0.093	0.0021
1	rs12125941	229531845	0.92	0.368072033098782	0.82	0.488512084344485	0.267157814232525	0.160784872734272	0.0127	0.0264	0.0181	0.0054	0.139	0.0059	0.0064	0.0543	0.0016	0.1204	0.1226	0.0386	0.0064	0.1118	0.0184	0.0064	0.0065	0.0024	0.0015	0.0306	0.025	0.0359	0.0758	0.0272	0.0929	0.0021
1	rs12117697	229533630	0.92	0.368072033098782	0.82	0.488512084344485	0.281641930639212	0.159816591465539	0.0129	0.0265	0.0179	0.0055	0.139	0.006	0.0064	0.0542	0.0016	0.1203	0.1226	0.0385	0.0064	0.1117	0.0184	0.0065	0.0066	0.0024	0.0015	0.0305	0.0249	0.0361	0.0766	0.0272	0.0927	0.0021
1	rs12757261	229542977	0.92	0.368072033098782	0.82	0.488512084344485	0.285991491283229	0.159623183808191	0.013	0.0267	0.0179	0.0055	0.1392	0.006	0.0065	0.054	0.0016	0.1202	0.1224	0.0385	0.0063	0.1117	0.0183	0.0065	0.0067	0.0023	0.0014	0.0303	0.0247	0.0363	0.077	0.0271	0.0925	0.0021
1	rs867325	229545085	0.92	0.368072033098782	0.82	0.488512084344485	0.294315394428573	0.166735908740984	0.0131	0.0267	0.0179	0.0055	0.1392	0.006	0.0065	0.054	0.0016	0.12	0.1224	0.0386	0.0063	0.1117	0.0183	0.0065	0.0067	0.0023	0.0014	0.0303	0.0246	0.0363	0.0771	0.0274	0.0924	0.0021
1	rs12130812	229546425	0.92	0.368072033098782	0.82	0.488512084344485	0.298768011510664	0.175553532120701	0.0133	0.0268	0.0178	0.0055	0.1393	0.0061	0.0065	0.0539	0.0016	0.1198	0.1224	0.0388	0.0062	0.1118	0.0182	0.0065	0.0068	0.0022	0.0014	0.0302	0.0243	0.0363	0.0773	0.0275	0.0922	0.0021
1	rs113500905	229555467	0.9	0.447749409690379	0.82	0.488512084344485	0.374959859446877	0.222552184077505	0.0163	0.0271	0.0176	0.0054	0.1388	0.0066	0.0062	0.052	0.0012	0.1188	0.1235	0.0391	0.0052	0.1146	0.0175	0.0063	0.0067	0.0016	0.001	0.0306	0.0213	0.0364	0.0801	0.0285	0.0909	0.0018
1	rs4925479	229555500	0.9	0.447749409690379	0.82	0.488512084344485	0.377260263786533	0.244990302826352	0.0163	0.0271	0.0176	0.0054	0.1388	0.0066	0.0062	0.052	0.0012	0.1188	0.1235	0.0391	0.0052	0.1146	0.0175	0.0063	0.0067	0.0016	0.001	0.0306	0.0213	0.0364	0.0801	0.0285	0.0909	0.0018
1	rs78401329	229556052	0.9	0.447749409690379	0.82	0.488512084344485	0.379622853797637	0.247115092261109	0.0164	0.0271	0.0176	0.0053	0.1389	0.0066	0.0061	0.052	0.0012	0.1188	0.1235	0.0391	0.0052	0.1147	0.0174	0.0063	0.0067	0.0015	0.001	0.0306	0.0212	0.0364	0.0802	0.0285	0.0909	0.0018
1	rs74753059	229556168	0.9	0.447749409690379	0.82	0.488512084344485	0.380173367565769	0.250032123118875	0.0164	0.0271	0.0176	0.0053	0.1389	0.0066	0.0061	0.052	0.0012	0.1187	0.1235	0.0391	0.0052	0.1147	0.0174	0.0063	0.0067	0.0015	0.001	0.0306	0.0212	0.0364	0.0802	0.0284	0.0909	0.0018
1	rs598773	229556930	0.9	0.447749409690379	0.82	0.488512084344485	0.396426573746706	0.276878674942021	0.0165	0.0272	0.0176	0.0053	0.139	0.0066	0.0061	0.0519	0.0012	0.1187	0.1236	0.0392	0.0052	0.1148	0.0174	0.0063	0.0067	0.0015	0.001	0.0306	0.0212	0.0364	0.0802	0.0285	0.0908	0.0018
1	rs10799528	229561436	0.9	0.447749409690379	0.82	0.488512084344485	0.40849889566069	0.263977194986213	0.0168	0.0272	0.0169	0.0052	0.1405	0.0064	0.0058	0.0516	0.0011	0.1179	0.1236	0.0393	0.0051	0.1149	0.0171	0.0063	0.0064	0.0014	9e-04	0.0313	0.0208	0.0362	0.0809	0.0286	0.0913	0.0016
1	rs74598753	229565802	0.89	0.491600132839596	0.82	0.488512084344485	0.414516843717124	0.258166256845723	0.0171	0.0275	0.0164	0.005	0.1451	0.006	0.0052	0.0511	0.001	0.1179	0.1262	0.0391	0.0047	0.1145	0.0166	0.0059	0.0059	0.0011	8e-04	0.0295	0.0201	0.0359	0.0828	0.0281	0.0909	0.0013
1	rs500639	229565828	0.89	0.491600132839596	0.81	0.53874877155386	0.414746968622498	0.26021255155635	0.0171	0.0275	0.0164	0.005	0.1451	0.006	0.0052	0.0511	0.001	0.1179	0.1262	0.0391	0.0047	0.1145	0.0166	0.0059	0.0059	0.0011	8e-04	0.0295	0.0201	0.0359	0.0828	0.0281	0.0909	0.0013
1	rs77755537	229566066	0.89	0.491600132839596	0.81	0.53874877155386	0.411817655106258	0.243874340919409	0.0171	0.0275	0.0164	0.005	0.1451	0.006	0.0051	0.0511	0.001	0.1179	0.1262	0.0391	0.0047	0.1145	0.0166	0.0059	0.0059	0.0011	8e-04	0.0295	0.0201	0.0359	0.0828	0.0281	0.0909	0.0013
1	rs7534252	229569592	0.89	0.491600132839596	0.81	0.53874877155386	0.424935493608059	0.271095530975335	0.0172	0.0275	0.0164	0.0049	0.1454	0.0059	0.005	0.0509	0.001	0.1179	0.1267	0.0389	0.0047	0.1145	0.0165	0.0058	0.0058	0.001	8e-04	0.0295	0.02	0.0358	0.0831	0.0281	0.091	0.0013
1	rs10799530	229575733	0.89	0.491600132839596	0.81	0.53874877155386	0.420289080336486	0.271326131684675	0.0172	0.0276	0.0164	0.0048	0.1459	0.0059	0.0048	0.0508	0.001	0.1177	0.127	0.0389	0.0046	0.1146	0.0165	0.0057	0.0057	0.001	8e-04	0.0295	0.0199	0.0358	0.0833	0.028	0.0908	0.0012
1	rs79508250	229579295	0.89	0.491600132839596	0.81	0.53874877155386	0.418900114321069	0.270864990982029	0.0172	0.0276	0.0164	0.0048	0.1459	0.0059	0.0048	0.0508	0.001	0.1177	0.127	0.0389	0.0046	0.1146	0.0165	0.0057	0.0057	0.001	8e-04	0.0295	0.0199	0.0358	0.0833	0.028	0.0908	0.0012
1	rs79988389	229600326	0.89	0.491600132839596	0.81	0.53874877155386	0.40741463895955	0.253524251043668	0.0172	0.0276	0.0164	0.0048	0.1461	0.0059	0.0048	0.0507	0.001	0.1175	0.1272	0.0388	0.0046	0.1146	0.0165	0.0057	0.0057	0.001	8e-04	0.0296	0.0199	0.0358	0.0835	0.028	0.0908	0.0012
1	rs79960826	229614961	0.89	0.491600132839596	0.81	0.53874877155386	0.402581705583027	0.243428411070079	0.0173	0.0276	0.0163	0.0047	0.1465	0.0058	0.0046	0.0505	0.001	0.1173	0.1276	0.0387	0.0046	0.1145	0.0164	0.0056	0.0056	9e-04	8e-04	0.0298	0.0199	0.0358	0.0836	0.0279	0.0909	0.0012
1	rs568916	229619516	0.89	0.491600132839596	0.8	0.592267592767429	0.40224165097406	0.223093750891437	0.0173	0.0276	0.0163	0.0045	0.1468	0.0058	0.0045	0.0503	0.001	0.1172	0.1281	0.0387	0.0046	0.1144	0.0164	0.0055	0.0055	9e-04	8e-04	0.0299	0.0199	0.0358	0.0838	0.0278	0.0909	0.0012
1	rs1065674	229623338	0.89	0.491600132839596	0.8	0.592267592767429	0.409984953736584	0.228532937720587	0.0173	0.0276	0.0163	0.0045	0.1469	0.0057	0.0045	0.0503	0.001	0.1172	0.1281	0.0387	0.0046	0.1143	0.0164	0.0055	0.0055	9e-04	8e-04	0.03	0.0199	0.0358	0.0838	0.0279	0.0909	0.0012
1	rs11805194	229631734	0.89	0.491600132839596	0.8	0.592267592767429	0.415898549523004	0.234895375970561	0.0174	0.0277	0.0162	0.0045	0.147	0.0057	0.0044	0.0502	0.001	0.1173	0.1284	0.0386	0.0045	0.1142	0.0163	0.0055	0.0055	9e-04	8e-04	0.03	0.0198	0.0358	0.0839	0.0278	0.091	0.0012
1	rs10916494	229635083	0.89	0.491600132839596	0.8	0.592267592767429	0.418148714217297	0.241869709248799	0.0174	0.0277	0.0162	0.0045	0.147	0.0057	0.0044	0.0502	0.001	0.1173	0.1284	0.0386	0.0045	0.1142	0.0163	0.0055	0.0055	9e-04	8e-04	0.03	0.0198	0.0358	0.0839	0.0278	0.091	0.0012
1	rs6661924	229642740	0.89	0.491600132839596	0.8	0.592267592767429	0.411129912965421	0.211173207027772	0.0174	0.0278	0.0162	0.0045	0.1471	0.0057	0.0044	0.0503	0.001	0.1173	0.1286	0.0385	0.0045	0.1142	0.0163	0.0054	0.0054	9e-04	8e-04	0.03	0.0198	0.0358	0.0839	0.0277	0.091	0.0012
1	rs72751735	229644818	0.89	0.491600132839596	0.8	0.592267592767429	0.406730589125556	0.221362252082895	0.0174	0.0278	0.0162	0.0044	0.1471	0.0057	0.0044	0.0503	9e-04	0.1173	0.1288	0.0385	0.0045	0.1141	0.0163	0.0054	0.0054	9e-04	8e-04	0.03	0.0198	0.0358	0.0839	0.0277	0.0911	0.0012
1	rs115488729	229654053	0.89	0.491600132839596	0.8	0.592267592767429	0.423946005127537	0.281532156629292	0.0175	0.0279	0.0164	0.0044	0.1468	0.0056	0.0043	0.0504	9e-04	0.1171	0.1291	0.0383	0.0045	0.1142	0.0162	0.0054	0.0054	9e-04	8e-04	0.0301	0.0199	0.0358	0.0838	0.0277	0.0913	0.0012
1	rs74144731	229662296	0.89	0.491600132839596	0.8	0.592267592767429	0.423713350934549	0.289144455305643	0.0175	0.028	0.0164	0.0044	0.147	0.0056	0.0043	0.0505	9e-04	0.117	0.1291	0.0383	0.0045	0.1141	0.0162	0.0054	0.0054	9e-04	8e-04	0.0301	0.0199	0.0358	0.0837	0.0277	0.0912	0.0012
1	rs77831034	229663924	0.89	0.491600132839596	0.8	0.592267592767429	0.424702569656232	0.289850242052787	0.0175	0.028	0.0164	0.0044	0.147	0.0056	0.0043	0.0505	9e-04	0.117	0.1291	0.0383	0.0045	0.1141	0.0162	0.0054	0.0054	9e-04	8e-04	0.0301	0.0199	0.0358	0.0838	0.0277	0.0912	0.0012
1	rs112112317	229671229	0.89	0.491600132839596	0.8	0.592267592767429	0.426451045660663	0.297055244751062	0.0175	0.028	0.0164	0.0044	0.147	0.0056	0.0043	0.0505	0.001	0.117	0.1292	0.0383	0.0045	0.114	0.0162	0.0054	0.0054	9e-04	8e-04	0.0301	0.0199	0.0358	0.0838	0.0277	0.0913	0.0012
1	rs927204	229681006	0.89	0.491600132839596	0.79	0.649136622646432	0.429724407950674	0.308501458121557	0.0175	0.028	0.0164	0.0044	0.147	0.0056	0.0043	0.0505	0.001	0.117	0.1292	0.0383	0.0045	0.114	0.0162	0.0054	0.0054	9e-04	8e-04	0.0301	0.0199	0.0358	0.0838	0.0277	0.0913	0.0012
1	rs79729359	229693078	0.89	0.491600132839596	0.79	0.649136622646432	0.432598779062075	0.333859399609434	0.0176	0.028	0.0164	0.0044	0.1469	0.0056	0.0043	0.0505	0.001	0.117	0.1292	0.0383	0.0045	0.114	0.0162	0.0054	0.0054	9e-04	8e-04	0.0301	0.0199	0.0357	0.0837	0.0277	0.0912	0.0012
1	rs12734075	229693132	0.89	0.491600132839596	0.79	0.649136622646432	0.432951395068936	0.33742404712262	0.0176	0.028	0.0164	0.0044	0.1469	0.0056	0.0043	0.0505	0.001	0.117	0.1292	0.0383	0.0045	0.114	0.0162	0.0054	0.0054	9e-04	8e-04	0.0301	0.0199	0.0357	0.0837	0.0277	0.0912	0.0012
1	rs17584853	229699074	0.89	0.491600132839596	0.79	0.649136622646432	0.3983414034005	0.288439191833232	0.0176	0.028	0.0164	0.0044	0.1469	0.0056	0.0043	0.0507	0.001	0.1167	0.1292	0.0385	0.0045	0.114	0.0162	0.0053	0.0053	9e-04	8e-04	0.0301	0.0198	0.0357	0.0837	0.0276	0.0913	0.0012
1	rs767304	229699167	0.89	0.491600132839596	0.79	0.649136622646432	0.395808064931667	0.289262050115139	0.0176	0.028	0.0164	0.0043	0.1469	0.0056	0.0043	0.0507	0.001	0.1167	0.1292	0.0385	0.0045	0.114	0.0163	0.0053	0.0053	9e-04	8e-04	0.03	0.0198	0.0357	0.0837	0.0277	0.0913	0.0012
1	rs116659301	229699661	0.89	0.491600132839596	0.79	0.649136622646432	0.391100964048278	0.274676643839092	0.0176	0.028	0.0164	0.0043	0.1469	0.0056	0.0043	0.0507	0.001	0.1167	0.1292	0.0385	0.0045	0.114	0.0163	0.0053	0.0053	9e-04	8e-04	0.03	0.0198	0.0357	0.0837	0.0277	0.0913	0.0012
1	rs116265206	229714892	0.89	0.491600132839596	0.79	0.649136622646432	0.340016289313266	0.262834610220234	0.0176	0.0281	0.0164	0.0043	0.1472	0.0056	0.0042	0.0506	0.0011	0.1165	0.1295	0.0384	0.0045	0.1142	0.0163	0.0053	0.0052	9e-04	8e-04	0.0302	0.0198	0.0354	0.0838	0.0274	0.0913	0.0012
1	rs6678454	229717979	0.89	0.491600132839596	0.79	0.649136622646432	0.269359288970946	0.289262050115139	0.0178	0.0282	0.0167	0.0042	0.1482	0.0055	0.004	0.0503	0.0011	0.1157	0.1304	0.0378	0.0047	0.1146	0.0165	0.0053	0.0051	0.001	7e-04	0.031	0.0195	0.0344	0.0839	0.0267	0.0915	0.0012
1	rs34363891	229721260	0.89	0.491600132839596	0.79	0.649136622646432	0.116705760324531	0.212984867336905	0.0184	0.0283	0.0171	0.0037	0.1497	0.0052	0.0035	0.0504	0.0012	0.1141	0.1321	0.0369	0.0042	0.1153	0.0175	0.005	0.0046	0.0011	6e-04	0.032	0.0185	0.0333	0.0844	0.0254	0.0923	0.0011
1	rs17645731	229722032	0.89	0.491600132839596	0.79	0.649136622646432	0.102718541023586	0.191898573815898	0.0183	0.0283	0.0171	0.0036	0.1499	0.0051	0.0034	0.0503	0.0012	0.114	0.1324	0.0367	0.0042	0.1158	0.0175	0.005	0.0046	0.0011	6e-04	0.0322	0.0183	0.0329	0.0845	0.0252	0.0925	0.0011
1	rs35602100	229723901	0.89	0.491600132839596	0.79	0.649136622646432	0.0626555178538244	0.147796083879791	0.0181	0.0285	0.0174	0.0034	0.1502	0.005	0.0031	0.0503	0.0012	0.114	0.1322	0.0362	0.0038	0.1173	0.0181	0.0048	0.0044	0.0012	6e-04	0.0323	0.0179	0.0315	0.085	0.0244	0.094	0.001
1	rs12753592	229723938	0.89	0.491600132839596	0.79	0.649136622646432	0.0663884764418588	0.174654689430168	0.0181	0.0285	0.0174	0.0034	0.1502	0.005	0.0031	0.0503	0.0012	0.114	0.1322	0.0361	0.0038	0.1173	0.0181	0.0048	0.0044	0.0012	7e-04	0.0323	0.0179	0.0315	0.085	0.0243	0.094	0.001
1	rs55658935	229723975	0.89	0.491600132839596	0.78	0.709419594942363	0.0648353244889371	0.166343349520279	0.0181	0.0285	0.0175	0.0034	0.1502	0.005	0.0031	0.0503	0.0012	0.1139	0.1322	0.0361	0.0038	0.1173	0.0181	0.0048	0.0044	0.0012	7e-04	0.0323	0.0179	0.0315	0.085	0.0244	0.094	0.001
1	rs6693684	229724897	0.89	0.491600132839596	0.78	0.709419594942363	0.0663290550821351	0.163019752748501	0.0181	0.0285	0.0175	0.0034	0.1501	0.005	0.003	0.0503	0.0013	0.1139	0.1321	0.0361	0.0039	0.1174	0.0181	0.0048	0.0044	0.0013	7e-04	0.0324	0.0179	0.0314	0.0851	0.0242	0.094	0.0011
1	rs16849986	229732104	0.89	0.491600132839596	0.78	0.709419594942363	0.0576623783616714	0.109440447081731	0.018	0.0284	0.0173	0.0034	0.1506	0.0052	0.003	0.0502	0.0013	0.1142	0.1318	0.0359	0.0038	0.1178	0.0181	0.0047	0.0044	0.0012	7e-04	0.0329	0.0178	0.0313	0.0851	0.0237	0.0942	0.001
1	rs7547607	229750036	0.89	0.491600132839596	0.78	0.709419594942363	0.0626936726124323	0.117023328175156	0.018	0.0284	0.0173	0.0033	0.1507	0.0052	0.003	0.0502	0.0013	0.1143	0.1318	0.0359	0.0038	0.1179	0.0181	0.0047	0.0044	0.0013	6e-04	0.0329	0.0178	0.0313	0.0852	0.0236	0.0943	0.001
1	rs72751759	229752502	0.89	0.491600132839596	0.78	0.709419594942363	0.0634022995205393	0.117282286432709	0.018	0.0284	0.0173	0.0033	0.1507	0.0052	0.003	0.0502	0.0013	0.1143	0.1318	0.0359	0.0038	0.1179	0.0181	0.0047	0.0044	0.0013	6e-04	0.0329	0.0178	0.0313	0.0852	0.0236	0.0943	0.001
1	rs12742022	229756435	0.89	0.491600132839596	0.76	0.840461917458717	0.0655204542526524	0.116247754989943	0.018	0.0284	0.0173	0.0033	0.1507	0.0052	0.003	0.0502	0.0013	0.1143	0.1318	0.0359	0.0038	0.1179	0.0181	0.0047	0.0044	0.0012	6e-04	0.0329	0.0178	0.0313	0.0852	0.0236	0.0943	0.001
1	rs6656876	229757130	0.89	0.491600132839596	0.76	0.840461917458717	0.065756444905402	0.119883745808456	0.0179	0.0284	0.0172	0.0033	0.1508	0.0052	0.003	0.0502	0.0013	0.1143	0.1317	0.0359	0.0038	0.1179	0.0181	0.0047	0.0044	0.0012	6e-04	0.033	0.0178	0.0312	0.0852	0.0236	0.0943	0.001
1	rs3767331	229764374	0.89	0.491600132839596	0.76	0.840461917458717	0.0620281731147233	0.114873793652153	0.018	0.0284	0.0173	0.0033	0.1508	0.0051	0.003	0.0502	0.0013	0.1142	0.1317	0.0359	0.0038	0.1179	0.0181	0.0047	0.0044	0.0012	6e-04	0.0329	0.0178	0.0313	0.0852	0.0236	0.0943	0.001
1	rs3811473	229772693	0.89	0.491600132839596	0.76	0.840461917458717	0.0613673518980478	0.113250292166019	0.018	0.0285	0.0173	0.0033	0.1508	0.0051	0.003	0.0502	0.0013	0.1141	0.1318	0.0358	0.0038	0.1179	0.018	0.0047	0.0044	0.0012	6e-04	0.0329	0.0178	0.0313	0.0852	0.0235	0.0944	0.001
1	Affx-7577468	229772932	0.89	0.491600132839596	0.77	0.773176121721263	0.0618767162043558	0.113165088611038	0.018	0.0285	0.0173	0.0033	0.1508	0.0051	0.003	0.0502	0.0013	0.1141	0.1318	0.0359	0.0038	0.1179	0.018	0.0047	0.0044	0.0012	6e-04	0.0329	0.0178	0.0313	0.0853	0.0235	0.0943	0.001
1	rs78796116	229781130	0.89	0.491600132839596	0.77	0.773176121721263	0.0593208195356551	0.10131825227347	0.018	0.0285	0.0173	0.0033	0.1508	0.0051	0.003	0.0502	0.0013	0.1141	0.1318	0.0359	0.0038	0.1179	0.018	0.0047	0.0044	0.0012	6e-04	0.0329	0.0178	0.0313	0.0853	0.0235	0.0943	0.001
1	rs41310553	229787055	0.89	0.491600132839596	0.77	0.773176121721263	0.0530434741981606	0.0921800949887954	0.018	0.0285	0.0173	0.0033	0.1511	0.0051	0.0029	0.0502	0.0013	0.114	0.1317	0.0359	0.0037	0.1179	0.018	0.0047	0.0044	0.0012	6e-04	0.0329	0.0177	0.0312	0.0854	0.0234	0.0943	0.001
1	rs77485596	229790324	0.89	0.491600132839596	0.77	0.773176121721263	0.0533000087861776	0.0917871177191262	0.018	0.0285	0.0173	0.0033	0.1512	0.0051	0.0029	0.0503	0.0013	0.114	0.1317	0.036	0.0037	0.1178	0.018	0.0046	0.0043	0.0012	6e-04	0.0329	0.0177	0.0312	0.0855	0.0234	0.0943	0.001
1	rs77354825	229794223	0.89	0.491600132839596	0.77	0.773176121721263	0.0527707508911015	0.0833121191099893	0.018	0.0285	0.0173	0.0033	0.1514	0.0051	0.0029	0.0503	0.0013	0.1139	0.1317	0.036	0.0037	0.1178	0.018	0.0046	0.0043	0.0012	6e-04	0.0329	0.0177	0.0312	0.0855	0.0234	0.0943	0.001
1	rs12754018	229799545	0.89	0.491600132839596	0.77	0.773176121721263	0.0507884265020186	0.0804614915184349	0.018	0.0285	0.0173	0.0033	0.1515	0.0051	0.0029	0.0504	0.0013	0.1139	0.1316	0.036	0.0036	0.1179	0.018	0.0046	0.0043	0.0013	6e-04	0.0329	0.0177	0.0311	0.0855	0.0233	0.0942	0.001
1	rs12118849	229811840	0.89	0.491600132839596	0.78	0.709419594942363	0.0412811504175638	0.0652459086315517	0.018	0.0289	0.0172	0.0029	0.1557	0.0048	0.0025	0.0514	0.0014	0.1126	0.1307	0.0369	0.003	0.1187	0.018	0.0041	0.0042	0.0013	6e-04	0.0331	0.0176	0.0306	0.0859	0.0221	0.093	9e-04
1	rs77655020	229828705	0.89	0.491600132839596	0.78	0.709419594942363	0.0422393924933665	0.0583712035217397	0.018	0.0289	0.0172	0.0029	0.1563	0.0048	0.0024	0.0515	0.0013	0.1124	0.1305	0.0371	0.003	0.1189	0.018	0.0041	0.0041	0.0013	6e-04	0.0331	0.0175	0.0305	0.086	0.0218	0.0927	9e-04
1	rs10916537	229829500	0.89	0.491600132839596	0.79	0.649136622646432	0.0426210272720231	0.0640889964898821	0.018	0.0289	0.0172	0.0029	0.1564	0.0048	0.0024	0.0515	0.0013	0.1123	0.1305	0.0371	0.003	0.1189	0.018	0.004	0.0041	0.0013	6e-04	0.0331	0.0175	0.0305	0.086	0.0218	0.0928	9e-04
1	rs7541981	229831604	0.89	0.491600132839596	0.79	0.649136622646432	0.0441560599691062	0.0628063109360394	0.0179	0.0289	0.0172	0.0029	0.1564	0.0048	0.0024	0.0515	0.0013	0.1124	0.1305	0.0371	0.0029	0.1189	0.0181	0.004	0.0041	0.0013	6e-04	0.0331	0.0175	0.0305	0.086	0.0218	0.0927	8e-04
1	rs4925509	229837185	0.89	0.491600132839596	0.79	0.649136622646432	0.044899380275265	0.0470961458690523	0.0178	0.029	0.0172	0.0028	0.1568	0.0048	0.0024	0.0513	0.0014	0.1124	0.1296	0.037	0.0029	0.1191	0.0181	0.004	0.0041	0.0013	5e-04	0.0332	0.0176	0.0304	0.0863	0.0214	0.0934	8e-04
1	rs6587354	229844777	0.89	0.491600132839596	0.79	0.649136622646432	0.0465676951720023	0.0344382397724384	0.0177	0.0292	0.0173	0.0028	0.1569	0.0049	0.0024	0.0513	0.0014	0.1124	0.1292	0.0372	0.0029	0.1191	0.018	0.0041	0.0042	0.0013	6e-04	0.0333	0.0177	0.0303	0.0867	0.021	0.0935	8e-04
1	rs12142170	229844782	0.89	0.491600132839596	0.79	0.649136622646432	0.0466615945356355	0.0345414593067033	0.0177	0.0291	0.0173	0.0028	0.1569	0.0049	0.0024	0.0513	0.0014	0.1124	0.1292	0.0372	0.0029	0.1191	0.018	0.0041	0.0042	0.0013	6e-04	0.0333	0.0177	0.0303	0.0867	0.021	0.0934	8e-04
1	rs16850138	229845060	0.89	0.491600132839596	0.79	0.649136622646432	0.0475917866756997	0.0391126345579605	0.0177	0.0291	0.0173	0.0028	0.1569	0.0049	0.0024	0.0513	0.0014	0.1124	0.1291	0.0372	0.0029	0.119	0.018	0.0041	0.0042	0.0013	6e-04	0.0333	0.0177	0.0304	0.0867	0.021	0.0935	8e-04
1	rs35442570	229845181	0.89	0.491600132839596	0.79	0.649136622646432	0.0477188736407075	0.0397708889073667	0.0177	0.0291	0.0173	0.0028	0.1569	0.0049	0.0024	0.0513	0.0014	0.1124	0.1291	0.0372	0.0029	0.119	0.018	0.0041	0.0042	0.0013	6e-04	0.0333	0.0177	0.0304	0.0867	0.0209	0.0935	8e-04
1	rs114152826	229845969	0.89	0.491600132839596	0.79	0.649136622646432	0.0458056468015522	0.0339242677573713	0.0177	0.0292	0.0173	0.0028	0.1569	0.0049	0.0024	0.0513	0.0014	0.1123	0.1292	0.0372	0.0029	0.1191	0.018	0.0041	0.0042	0.0013	6e-04	0.0333	0.0177	0.0303	0.0868	0.0209	0.0935	8e-04
1	rs67678913	229861220	0.89	0.491600132839596	0.79	0.649136622646432	0.0543691662771706	0.0336686125553273	0.0177	0.0289	0.0173	0.0029	0.1558	0.0049	0.0025	0.0515	0.0013	0.1102	0.1282	0.0376	0.0026	0.1197	0.0182	0.0043	0.0042	0.0013	5e-04	0.034	0.0176	0.0296	0.0896	0.0204	0.0941	7e-04
1	rs75950257	229862576	0.89	0.491600132839596	0.79	0.649136622646432	0.0549090828717052	0.0343866830986205	0.0177	0.0289	0.0173	0.0029	0.1558	0.0049	0.0025	0.0515	0.0013	0.1101	0.1282	0.0375	0.0026	0.1197	0.0182	0.0043	0.0042	0.0013	5e-04	0.034	0.0176	0.0296	0.0897	0.0204	0.0941	7e-04
1	rs16850159	229874998	0.89	0.491600132839596	0.79	0.649136622646432	0.05227883981144	0.0353201105655353	0.0177	0.0289	0.0174	0.0029	0.1558	0.0049	0.0025	0.0517	0.0012	0.1101	0.1278	0.0374	0.0026	0.1198	0.0182	0.0043	0.0042	0.0013	5e-04	0.0342	0.0176	0.0295	0.0897	0.0203	0.0942	7e-04
1	rs663857	229889411	0.89	0.491600132839596	0.8	0.592267592767429	0.0532657562485717	0.0331599704354993	0.0177	0.0289	0.0174	0.0029	0.1558	0.0049	0.0025	0.0517	0.0012	0.1101	0.1277	0.0374	0.0026	0.1199	0.0182	0.0044	0.0042	0.0013	5e-04	0.0342	0.0176	0.0295	0.0898	0.0203	0.0942	7e-04
1	rs55787806	229908946	0.89	0.491600132839596	0.8	0.592267592767429	0.047528329230999	0.02388036763644	0.0175	0.029	0.0175	0.003	0.1556	0.005	0.0026	0.0519	0.0012	0.1098	0.1276	0.0372	0.0024	0.1205	0.0182	0.0044	0.004	0.0012	5e-04	0.0346	0.0177	0.0292	0.0897	0.0204	0.0944	7e-04
1	rs77203166	229912395	0.89	0.491600132839596	0.8	0.592267592767429	0.0430198298653164	0.0110484281145663	0.0173	0.0291	0.0175	0.0031	0.1552	0.0051	0.0028	0.0522	0.0012	0.1095	0.1274	0.0368	0.0021	0.1213	0.0181	0.0047	0.004	0.0012	5e-04	0.0352	0.0178	0.029	0.0896	0.0203	0.0941	7e-04
1	rs2780629	229929298	0.89	0.491600132839596	0.8	0.592267592767429	0.0408505571975941	0.00480882420452878	0.0171	0.0292	0.0177	0.0033	0.1547	0.0052	0.003	0.0526	0.0012	0.1093	0.1276	0.0363	0.002	0.1222	0.0177	0.005	0.0039	0.0012	4e-04	0.0357	0.0176	0.0287	0.0894	0.0199	0.0939	6e-04
1	rs115886806	229933511	0.89	0.491600132839596	0.81	0.53874877155386	0.0401115200276149	0.00469424179539084	0.0171	0.0293	0.0177	0.0033	0.1547	0.0052	0.003	0.0527	0.0011	0.1092	0.1276	0.0362	0.0019	0.1223	0.0177	0.005	0.0039	0.0012	4e-04	0.0358	0.0176	0.0287	0.0894	0.0198	0.0939	6e-04
1	rs17596523	229935553	0.89	0.491600132839596	0.82	0.488512084344485	0.0401680400956331	0.00498347366020009	0.0171	0.0293	0.0177	0.0033	0.1547	0.0052	0.003	0.0527	0.0011	0.1092	0.1276	0.0362	0.0019	0.1223	0.0177	0.005	0.0039	0.0012	4e-04	0.0358	0.0176	0.0287	0.0894	0.0198	0.0939	6e-04
1	rs540201	229935739	0.89	0.491600132839596	0.82	0.488512084344485	0.0401680400956331	0.00496390360833858	0.0171	0.0293	0.0177	0.0033	0.1547	0.0052	0.003	0.0527	0.0011	0.1092	0.1276	0.0362	0.0019	0.1223	0.0177	0.005	0.0039	0.0012	4e-04	0.0358	0.0176	0.0287	0.0894	0.0198	0.0939	6e-04
1	rs55726780	229939764	0.89	0.491600132839596	0.82	0.488512084344485	0.0400691658883945	0.00445105438321451	0.0171	0.0292	0.0177	0.0034	0.1547	0.0052	0.003	0.0527	0.0011	0.1092	0.1276	0.0362	0.0019	0.1223	0.0177	0.005	0.0039	0.0012	4e-04	0.0358	0.0176	0.0287	0.0894	0.0198	0.0939	6e-04
1	rs11584394	229942723	0.89	0.491600132839596	0.82	0.488512084344485	0.039647315360659	0.00441425683276658	0.0171	0.0292	0.0177	0.0034	0.1547	0.0052	0.003	0.0527	0.0011	0.1092	0.1275	0.0362	0.0019	0.1223	0.0177	0.005	0.0039	0.0012	4e-04	0.0359	0.0176	0.0286	0.0894	0.0198	0.0939	6e-04
1	rs12033406	229946421	0.89	0.491600132839596	0.82	0.488512084344485	0.0391590329987954	0.0045437666036054	0.0171	0.0292	0.0177	0.0034	0.1548	0.0052	0.003	0.0528	0.0011	0.1092	0.1275	0.0362	0.0019	0.1223	0.0177	0.005	0.0039	0.0012	4e-04	0.0359	0.0176	0.0286	0.0894	0.0198	0.0939	6e-04
1	rs114280128	229946430	0.89	0.491600132839596	0.82	0.488512084344485	0.0391590329987954	0.00452514204512213	0.0171	0.0292	0.0177	0.0034	0.1548	0.0052	0.003	0.0528	0.0011	0.1092	0.1275	0.0362	0.0019	0.1223	0.0177	0.005	0.0039	0.0012	4e-04	0.0359	0.0176	0.0286	0.0894	0.0198	0.0939	6e-04
1	rs12044321	229955925	0.89	0.491600132839596	0.82	0.488512084344485	0.0367930288594238	0.00388196700293658	0.0168	0.029	0.0178	0.0035	0.1548	0.0053	0.0031	0.0533	0.0011	0.1088	0.1274	0.0359	0.0019	0.122	0.0176	0.0051	0.004	0.0012	4e-04	0.0364	0.0174	0.0284	0.0898	0.0196	0.094	6e-04
1	rs115872915	229958521	0.89	0.491600132839596	0.82	0.488512084344485	0.036633598800131	0.00388196700293658	0.0167	0.029	0.0178	0.0035	0.1548	0.0053	0.0031	0.0534	0.0011	0.1088	0.1274	0.0359	0.0019	0.122	0.0176	0.0051	0.004	0.0012	4e-04	0.0364	0.0174	0.0284	0.0898	0.0196	0.094	6e-04
1	rs76953446	229962784	0.89	0.491600132839596	0.82	0.488512084344485	0.0364085602001976	0.00389911653175431	0.0167	0.029	0.0178	0.0035	0.1548	0.0053	0.0031	0.0534	0.0011	0.1088	0.1274	0.0359	0.0019	0.122	0.0176	0.0051	0.004	0.0012	4e-04	0.0364	0.0174	0.0284	0.0898	0.0196	0.0941	6e-04
1	rs79264979	229963872	0.89	0.491600132839596	0.82	0.488512084344485	0.0363557496000627	0.00386485833969723	0.0167	0.029	0.0178	0.0035	0.1548	0.0053	0.0031	0.0534	0.0012	0.1088	0.1274	0.0359	0.0019	0.122	0.0176	0.0051	0.004	0.0012	4e-04	0.0364	0.0174	0.0284	0.0898	0.0196	0.0941	6e-04
1	rs1765714	229964237	0.89	0.491600132839596	0.82	0.488512084344485	0.0363425552563597	0.00379683220899093	0.0167	0.029	0.0178	0.0035	0.1548	0.0053	0.0031	0.0534	0.0012	0.1088	0.1274	0.0359	0.0019	0.122	0.0176	0.0051	0.004	0.0012	4e-04	0.0364	0.0174	0.0284	0.0898	0.0196	0.0941	6e-04
1	rs34352201	229967431	0.89	0.491600132839596	0.82	0.488512084344485	0.0364482030471042	0.00354754897925014	0.0167	0.029	0.0178	0.0035	0.1548	0.0053	0.0031	0.0534	0.0011	0.1088	0.1274	0.0359	0.0019	0.122	0.0176	0.0051	0.004	0.0012	4e-04	0.0364	0.0174	0.0284	0.0898	0.0196	0.0941	6e-04
1	rs528425	229981623	0.88	0.538208189821859	0.83	0.441484906400802	0.0347832445768728	0.00386485833969723	0.0166	0.0289	0.0178	0.0035	0.1547	0.0054	0.0032	0.0536	0.0012	0.1085	0.1273	0.0358	0.0019	0.122	0.0176	0.0051	0.0041	0.0012	4e-04	0.0365	0.0175	0.0282	0.09	0.0196	0.0941	6e-04
1	rs79633764	229986965	0.88	0.538208189821859	0.83	0.441484906400802	0.0357652875258176	0.00349879260604028	0.0162	0.0289	0.0179	0.0038	0.1541	0.0057	0.0036	0.054	0.0012	0.1077	0.1265	0.0355	0.0019	0.1224	0.0177	0.0055	0.0046	0.0013	4e-04	0.0371	0.0174	0.0286	0.09	0.0195	0.0929	7e-04
1	rs77135516	229994958	0.88	0.538208189821859	0.83	0.441484906400802	0.036395352565636	0.00358025681480751	0.0162	0.0289	0.0179	0.0039	0.154	0.0058	0.0037	0.0541	0.0012	0.1076	0.1264	0.0355	0.0019	0.1224	0.0177	0.0056	0.0046	0.0013	4e-04	0.0372	0.0174	0.0286	0.0899	0.0195	0.0928	7e-04
1	rs115094307	229995746	0.88	0.538208189821859	0.83	0.441484906400802	0.0364349854405669	0.00359667183243641	0.0162	0.0289	0.0179	0.0039	0.154	0.0058	0.0037	0.0541	0.0012	0.1076	0.1264	0.0355	0.0019	0.1224	0.0177	0.0056	0.0046	0.0013	4e-04	0.0372	0.0174	0.0286	0.0899	0.0195	0.0928	7e-04
1	rs76389578	229999879	0.88	0.538208189821859	0.83	0.441484906400802	0.0368462788752607	0.00369601782297999	0.0161	0.0289	0.0179	0.0039	0.1539	0.0058	0.0037	0.0541	0.0012	0.1076	0.1263	0.0355	0.0019	0.1224	0.0177	0.0056	0.0047	0.0013	4e-04	0.0372	0.0173	0.0286	0.0899	0.0195	0.0927	7e-04
1	rs36048106	230011624	0.88	0.538208189821859	0.83	0.441484906400802	0.037854623815518	0.00409046030590533	0.0161	0.0289	0.018	0.004	0.1537	0.0058	0.0038	0.0542	0.0012	0.1075	0.1261	0.0355	0.0019	0.1224	0.0178	0.0057	0.0048	0.0013	4e-04	0.0374	0.0173	0.0286	0.09	0.0194	0.0926	7e-04
1	rs2780623	230013938	0.88	0.538208189821859	0.83	0.441484906400802	0.0384412628670781	0.0045065585482473	0.016	0.0289	0.018	0.004	0.1535	0.0059	0.0039	0.0543	0.0012	0.1074	0.126	0.0355	0.0019	0.1224	0.0178	0.0058	0.0049	0.0013	4e-04	0.0375	0.0172	0.0287	0.09	0.0194	0.0925	7e-04
1	rs116420863	230028977	0.88	0.538208189821859	0.83	0.441484906400802	0.0432276171417308	0.00588532865155103	0.0159	0.0292	0.0181	0.0041	0.1532	0.006	0.0041	0.0542	0.0012	0.1069	0.126	0.0355	0.0018	0.1221	0.0179	0.006	0.005	0.0013	4e-04	0.0377	0.0172	0.0289	0.09	0.0193	0.0923	7e-04
1	rs4925523	230056781	0.88	0.538208189821859	0.83	0.441484906400802	0.0491320166056586	0.0064108863805996	0.0157	0.0294	0.0183	0.0043	0.153	0.0062	0.0043	0.0542	0.0013	0.1067	0.1258	0.0355	0.0017	0.1216	0.0179	0.0062	0.0053	0.0013	4e-04	0.0379	0.0172	0.0288	0.09	0.0193	0.0921	7e-04
1	rs35483840	230070288	0.87	0.587631181685492	0.83	0.441484906400802	0.0589902980446327	0.00861927449289774	0.0153	0.0293	0.0185	0.0046	0.1521	0.0063	0.0046	0.0544	0.0013	0.106	0.1262	0.0354	0.0014	0.1216	0.0177	0.0064	0.0055	0.0013	4e-04	0.0385	0.0172	0.0291	0.0899	0.0193	0.0918	7e-04
1	rs12117248	230076169	0.87	0.587631181685492	0.84	0.397589870063919	0.0659338032557487	0.0105784919877898	0.0152	0.0293	0.0187	0.0047	0.1517	0.0064	0.0047	0.0545	0.0013	0.1059	0.1262	0.0354	0.0013	0.1216	0.0177	0.0065	0.0057	0.0013	4e-04	0.0387	0.0171	0.0291	0.0899	0.0192	0.0916	7e-04
1	rs115916197	230085699	0.87	0.587631181685492	0.85	0.356744695657816	0.0708621608534568	0.0116810107217955	0.0151	0.0292	0.0187	0.0048	0.1515	0.0064	0.0048	0.0545	0.0013	0.1057	0.1262	0.0353	0.0012	0.1216	0.0177	0.0066	0.0058	0.0013	4e-04	0.0388	0.0171	0.0292	0.0899	0.0192	0.0915	7e-04
1	rs11588958	230088676	0.87	0.587631181685492	0.85	0.356744695657816	0.0711727239929605	0.0118342623098004	0.0151	0.0292	0.0187	0.0048	0.1515	0.0064	0.0048	0.0545	0.0013	0.1057	0.1262	0.0354	0.0012	0.1216	0.0177	0.0066	0.0058	0.0013	4e-04	0.0388	0.0171	0.0292	0.0899	0.0192	0.0915	7e-04
1	rs116811303	230108169	0.87	0.587631181685492	0.85	0.356744695657816	0.0725287199877239	0.0123943459075691	0.0151	0.0292	0.0188	0.0048	0.1514	0.0064	0.0048	0.0546	0.0013	0.1056	0.1262	0.0353	0.0012	0.1216	0.0178	0.0067	0.0058	0.0013	4e-04	0.0389	0.0171	0.0292	0.0899	0.0193	0.0914	7e-04
1	rs61823610	230109953	0.87	0.587631181685492	0.85	0.356744695657816	0.0737951904296843	0.0124573857972826	0.0151	0.0292	0.0188	0.0048	0.1514	0.0064	0.0048	0.0546	0.0013	0.1056	0.1262	0.0353	0.0012	0.1216	0.0178	0.0067	0.0058	0.0013	4e-04	0.0389	0.0171	0.0292	0.0899	0.0192	0.0914	8e-04
1	rs72756171	230112343	0.87	0.587631181685492	0.85	0.356744695657816	0.0735195818228625	0.0123628865352196	0.0151	0.0292	0.0188	0.0048	0.1514	0.0064	0.0048	0.0546	0.0013	0.1056	0.1262	0.0353	0.0012	0.1216	0.0178	0.0067	0.0058	0.0013	4e-04	0.0389	0.0171	0.0292	0.0899	0.0192	0.0914	8e-04
1	rs16850678	230122133	0.87	0.587631181685492	0.85	0.356744695657816	0.0741566102857013	0.0123628865352196	0.0151	0.0292	0.0188	0.0048	0.1514	0.0064	0.0048	0.0546	0.0013	0.1056	0.1262	0.0353	0.0012	0.1216	0.0178	0.0067	0.0059	0.0013	4e-04	0.0389	0.0171	0.0292	0.0898	0.0192	0.0914	8e-04
1	rs16850700	230126509	0.87	0.587631181685492	0.85	0.356744695657816	0.0746474112401319	0.0131939373645986	0.0151	0.0292	0.0188	0.0048	0.1514	0.0064	0.0048	0.0546	0.0013	0.1056	0.1262	0.0353	0.0012	0.1216	0.0178	0.0067	0.0059	0.0013	4e-04	0.0389	0.0171	0.0292	0.0898	0.0192	0.0914	7e-04
1	rs76399646	230128807	0.87	0.587631181685492	0.85	0.356744695657816	0.0765229052951073	0.0144234210990915	0.0151	0.0292	0.0188	0.0049	0.1513	0.0065	0.0048	0.0546	0.0013	0.1055	0.1263	0.0353	0.0012	0.1216	0.0178	0.0067	0.0059	0.0013	4e-04	0.0389	0.0171	0.0292	0.0898	0.0192	0.0914	7e-04
1	rs4846992	230137518	0.86	0.639923359357885	0.85	0.356744695657816	0.120483949317992	0.0540756121789229	0.0151	0.029	0.0196	0.0059	0.1495	0.007	0.0057	0.0557	0.0015	0.1026	0.1276	0.0346	0.0013	0.1212	0.018	0.008	0.007	0.0013	4e-04	0.0391	0.017	0.0291	0.0895	0.0187	0.0899	7e-04
1	rs11579050	230138864	0.86	0.639923359357885	0.85	0.356744695657816	0.122721951275622	0.0550250321670733	0.0151	0.029	0.0196	0.0059	0.1495	0.007	0.0057	0.0557	0.0015	0.1025	0.1276	0.0346	0.0013	0.1212	0.0179	0.008	0.007	0.0013	4e-04	0.0391	0.017	0.0291	0.0896	0.0187	0.0898	7e-04
1	rs76174625	230139749	0.86	0.639923359357885	0.85	0.356744695657816	0.125488149148072	0.0569451762326892	0.0151	0.029	0.0196	0.0059	0.1495	0.007	0.0058	0.0558	0.0015	0.1023	0.1276	0.0346	0.0013	0.1212	0.0179	0.008	0.007	0.0013	4e-04	0.0391	0.017	0.0291	0.0897	0.0187	0.0898	7e-04
1	rs79712629	230147221	0.86	0.639923359357885	0.85	0.356744695657816	0.151549241444167	0.0703823905035144	0.0151	0.0294	0.0197	0.006	0.1494	0.007	0.0058	0.0559	0.0015	0.1012	0.1277	0.0345	0.0013	0.121	0.0179	0.0081	0.0071	0.0013	3e-04	0.0392	0.0169	0.029	0.0906	0.0188	0.0894	7e-04
1	rs111993582	230148897	0.86	0.639923359357885	0.85	0.356744695657816	0.152147133270647	0.0706646464046577	0.0151	0.0294	0.0197	0.006	0.1494	0.007	0.0058	0.0559	0.0015	0.1012	0.1277	0.0345	0.0013	0.121	0.0179	0.0081	0.0071	0.0013	3e-04	0.0392	0.0169	0.029	0.0906	0.0188	0.0894	7e-04
1	rs28723630	230150116	0.86	0.639923359357885	0.85	0.356744695657816	0.152479897422568	0.0717272723099275	0.0151	0.0294	0.0197	0.006	0.1494	0.007	0.0058	0.0559	0.0015	0.1012	0.1277	0.0345	0.0013	0.121	0.0179	0.0081	0.0071	0.0013	3e-04	0.0392	0.0169	0.029	0.0906	0.0188	0.0894	7e-04
1	rs116536374	230150629	0.86	0.639923359357885	0.85	0.356744695657816	0.152546501859827	0.0723679956772017	0.0151	0.0294	0.0197	0.006	0.1494	0.007	0.0058	0.0559	0.0015	0.1012	0.1277	0.0344	0.0013	0.121	0.0179	0.0081	0.0071	0.0013	3e-04	0.0392	0.0169	0.029	0.0906	0.0187	0.0894	7e-04
1	rs77853072	230151883	0.86	0.639923359357885	0.85	0.356744695657816	0.153180102056519	0.0728679626828336	0.0151	0.0295	0.0197	0.006	0.1494	0.007	0.0058	0.0559	0.0015	0.1012	0.1277	0.0344	0.0013	0.1211	0.0179	0.0081	0.0071	0.0013	3e-04	0.0392	0.0169	0.029	0.0906	0.0188	0.0894	7e-04
1	rs116535044	230158037	0.86	0.639923359357885	0.85	0.356744695657816	0.159362211774863	0.0875085750450613	0.0151	0.0295	0.0197	0.006	0.1492	0.007	0.0059	0.0559	0.0015	0.101	0.1278	0.0344	0.0013	0.1211	0.0179	0.0082	0.0071	0.0013	3e-04	0.0392	0.0169	0.029	0.0906	0.0187	0.0894	7e-04
1	rs77096682	230162569	0.86	0.639923359357885	0.85	0.356744695657816	0.165583696048911	0.0933630123974988	0.0151	0.0295	0.0197	0.006	0.1491	0.0071	0.0059	0.0558	0.0015	0.101	0.1278	0.0343	0.0013	0.1211	0.018	0.0082	0.0072	0.0013	3e-04	0.0392	0.0169	0.029	0.0906	0.0187	0.0893	7e-04
1	rs4550094	230181150	0.86	0.639923359357885	0.85	0.356744695657816	0.196349838665096	0.103120468461407	0.015	0.0296	0.0198	0.0063	0.1482	0.0073	0.0061	0.0556	0.0015	0.1009	0.1282	0.0338	0.0013	0.121	0.0182	0.0084	0.0075	0.0013	3e-04	0.0394	0.017	0.029	0.0907	0.0187	0.0889	7e-04
1	rs1467469	230192848	0.86	0.639923359357885	0.85	0.356744695657816	0.244590626189495	0.144984041816676	0.0149	0.0298	0.0203	0.0066	0.1469	0.0075	0.0063	0.0554	0.0016	0.1006	0.1288	0.0328	0.0013	0.1205	0.0187	0.0089	0.008	0.0013	4e-04	0.0395	0.0173	0.0288	0.0905	0.0186	0.0885	7e-04
1	rs61825385	230196103	0.86	0.639923359357885	0.85	0.356744695657816	0.257686345167282	0.150532852689932	0.0149	0.0297	0.0204	0.0067	0.1467	0.0075	0.0064	0.0554	0.0016	0.1006	0.1288	0.0327	0.0014	0.1205	0.0187	0.009	0.008	0.0013	4e-04	0.0396	0.0174	0.0287	0.0905	0.0186	0.0884	7e-04
1	rs4846895	230196165	0.86	0.639923359357885	0.85	0.356744695657816	0.258674591218519	0.151101331023699	0.0149	0.0297	0.0204	0.0067	0.1467	0.0075	0.0064	0.0554	0.0016	0.1006	0.1288	0.0327	0.0014	0.1205	0.0187	0.0091	0.008	0.0013	4e-04	0.0396	0.0174	0.0287	0.0904	0.0186	0.0884	7e-04
1	rs56387359	230205764	0.85	0.695135765909148	0.85	0.356744695657816	0.299059634273244	0.177657036884668	0.0147	0.0297	0.0204	0.0069	0.1466	0.0076	0.0065	0.0554	0.0017	0.0998	0.129	0.0324	0.0014	0.1205	0.0189	0.0093	0.0082	0.0013	4e-04	0.0396	0.0176	0.0287	0.0905	0.0185	0.0884	7e-04
1	rs7529252	230206891	0.85	0.695135765909148	0.85	0.356744695657816	0.308520665028813	0.178561187598278	0.0147	0.0297	0.0204	0.0069	0.1466	0.0076	0.0065	0.0554	0.0017	0.0998	0.129	0.0324	0.0014	0.1205	0.0189	0.0093	0.0083	0.0013	4e-04	0.0396	0.0176	0.0287	0.0905	0.0185	0.0884	7e-04
1	rs1474925	230207433	0.85	0.695135765909148	0.85	0.356744695657816	0.312537789085471	0.182294833329687	0.0147	0.0297	0.0204	0.0069	0.1466	0.0077	0.0065	0.0554	0.0017	0.0998	0.129	0.0324	0.0014	0.1206	0.0189	0.0093	0.0083	0.0013	4e-04	0.0396	0.0176	0.0287	0.0904	0.0185	0.0884	7e-04
1	rs6683205	230211473	0.82	0.87875982057053	0.85	0.356744695657816	0.666137067048414	0.450578741741527	0.0144	0.0273	0.0205	0.0082	0.1413	0.0078	0.0075	0.0546	0.0024	0.1038	0.1274	0.0283	0.0018	0.1237	0.0217	0.0106	0.0098	0.0016	8e-04	0.0393	0.0192	0.0282	0.0911	0.0177	0.0843	0.0012
1	rs79708765	230211477	0.82	0.87875982057053	0.85	0.356744695657816	0.667940039877105	0.454852491477567	0.0144	0.0273	0.0204	0.0082	0.1412	0.0078	0.0075	0.0546	0.0024	0.1039	0.1275	0.0283	0.0018	0.1238	0.0217	0.0106	0.0098	0.0016	8e-04	0.0393	0.0192	0.0282	0.0911	0.0177	0.0842	0.0012
1	rs55693299	230211766	0.83	0.81451029553121	0.85	0.356744695657816	0.756038633445773	0.383966154547333	0.0142	0.0277	0.0203	0.0079	0.1412	0.0073	0.0073	0.0544	0.0023	0.1043	0.1269	0.0278	0.0017	0.1252	0.0222	0.0105	0.0096	0.0017	8e-04	0.0394	0.0194	0.0296	0.0914	0.0167	0.0835	0.0011
1	rs12048446	230211794	0.83	0.81451029553121	0.86	0.318862054747229	0.757335319426574	0.375308838075504	0.0142	0.0277	0.0203	0.0079	0.1413	0.0073	0.0072	0.0544	0.0023	0.1043	0.1269	0.0277	0.0017	0.1252	0.0223	0.0105	0.0096	0.0017	8e-04	0.0394	0.0194	0.0297	0.0914	0.0166	0.0835	0.0011
1	rs1358769	230212484	0.84	0.753316385445839	0.86	0.318862054747229	0.393450963304828	0.127459408191654	0.0142	0.0283	0.0206	0.0064	0.1431	0.0058	0.0059	0.0541	0.0022	0.1059	0.1296	0.0258	0.0017	0.1275	0.0237	0.0085	0.0078	0.0016	8e-04	0.0405	0.0194	0.0309	0.0911	0.0156	0.0821	0.0011
1	rs11122275	230212533	0.84	0.753316385445839	0.86	0.318862054747229	0.378028655963629	0.114018222871647	0.0142	0.0283	0.0206	0.0063	0.1432	0.0057	0.0059	0.0541	0.0022	0.1059	0.1298	0.0258	0.0017	0.1276	0.0238	0.0085	0.0078	0.0016	8e-04	0.0406	0.0194	0.0309	0.0911	0.0156	0.0821	0.0011
1	rs13376257	230212581	0.84	0.753316385445839	0.87	0.283849475516541	0.375178637031381	0.115130938815901	0.0142	0.0283	0.0206	0.0063	0.1432	0.0057	0.0059	0.0541	0.0022	0.1059	0.1298	0.0258	0.0017	0.1277	0.0238	0.0085	0.0077	0.0016	8e-04	0.0406	0.0194	0.0309	0.0911	0.0156	0.082	0.0011
1	rs71654313	230213711	0.84	0.753316385445839	0.87	0.283849475516541	0.342673887278112	0.101726761465826	0.0142	0.0282	0.0206	0.0062	0.1436	0.0056	0.0058	0.054	0.0022	0.106	0.1301	0.0257	0.0017	0.1277	0.0237	0.0083	0.0076	0.0016	8e-04	0.0407	0.0194	0.031	0.091	0.0155	0.082	0.0012
1	rs7515561	230217799	0.84	0.753316385445839	0.87	0.283849475516541	0.301691036028565	0.0878941639881679	0.0143	0.0282	0.0207	0.0059	0.144	0.0054	0.0055	0.0541	0.0022	0.1066	0.1307	0.0254	0.0018	0.1274	0.0239	0.008	0.0074	0.0017	8e-04	0.0409	0.0195	0.031	0.091	0.0152	0.0816	0.0017
1	rs75121342	230218472	0.84	0.753316385445839	0.87	0.283849475516541	0.297942567658955	0.0798664920361935	0.0143	0.0282	0.0207	0.0059	0.1441	0.0054	0.0055	0.0541	0.0022	0.1067	0.1307	0.0254	0.0018	0.1274	0.024	0.0079	0.0073	0.0017	9e-04	0.0409	0.0195	0.031	0.0909	0.0152	0.0816	0.0017
1	rs77057189	230221606	0.85	0.695135765909148	0.87	0.283849475516541	0.300178921042071	0.0641568089496956	0.0142	0.0281	0.0206	0.0057	0.1443	0.0053	0.0054	0.0537	0.0022	0.1072	0.1316	0.0252	0.0017	0.1274	0.024	0.0077	0.0072	0.0017	9e-04	0.0412	0.0193	0.031	0.0908	0.015	0.0815	0.0019
1	rs75348872	230222862	0.85	0.695135765909148	0.87	0.283849475516541	0.306448508938042	0.0576563028099077	0.0142	0.0281	0.0206	0.0056	0.1445	0.0052	0.0053	0.0535	0.0022	0.1075	0.1321	0.0251	0.0017	0.1275	0.024	0.0075	0.007	0.0017	9e-04	0.0413	0.0192	0.0311	0.0908	0.0149	0.0815	0.0019
1	rs12029443	230227208	0.85	0.695135765909148	0.87	0.283849475516541	0.391212707606553	0.0281304315236123	0.014	0.0278	0.0205	0.0048	0.1455	0.0047	0.0046	0.0524	0.0021	0.1092	0.1351	0.0243	0.0017	0.1276	0.024	0.0066	0.0063	0.0018	9e-04	0.0421	0.0185	0.0315	0.0908	0.0141	0.0815	0.0024
1	rs76904440	230231149	0.86	0.639923359357885	0.87	0.283849475516541	0.427385024752242	0.0896765788393621	0.0139	0.0276	0.0205	0.0043	0.146	0.0042	0.0041	0.0522	0.002	0.1098	0.1367	0.0241	0.0017	0.1273	0.0243	0.0059	0.0059	0.0018	9e-04	0.0423	0.0178	0.0315	0.0917	0.014	0.0817	0.0025
1	rs56041113	230234761	0.86	0.639923359357885	0.87	0.283849475516541	0.430075861622092	0.0743763684707325	0.0139	0.0276	0.0205	0.0043	0.146	0.0041	0.004	0.0522	0.002	0.1099	0.1368	0.0241	0.0017	0.1273	0.0243	0.0059	0.0058	0.0018	9e-04	0.0423	0.0178	0.0316	0.0919	0.014	0.0818	0.0025
1	rs76834158	230237083	0.86	0.639923359357885	0.87	0.283849475516541	0.444131467540863	0.0594834419363635	0.0139	0.028	0.0205	0.0043	0.146	0.0041	0.004	0.0522	0.002	0.1098	0.1369	0.0241	0.0017	0.1273	0.0243	0.0058	0.0058	0.0018	9e-04	0.0423	0.0177	0.0315	0.0919	0.014	0.0818	0.0025
1	rs1998067	230238507	0.86	0.639923359357885	0.87	0.283849475516541	0.451542832494788	0.0456808493126426	0.0139	0.0282	0.0205	0.0043	0.1459	0.0041	0.004	0.0522	0.002	0.1097	0.1369	0.0242	0.0017	0.1273	0.0243	0.0058	0.0058	0.0018	9e-04	0.0423	0.0177	0.0315	0.0919	0.014	0.0818	0.0025
1	rs10864692	230240469	0.86	0.639923359357885	0.87	0.283849475516541	0.459135388189287	0.0336686125553273	0.0139	0.0282	0.0205	0.0043	0.1458	0.0041	0.004	0.0522	0.002	0.1096	0.137	0.0241	0.0016	0.1279	0.0244	0.0058	0.0058	0.0018	9e-04	0.0422	0.0177	0.0315	0.0918	0.0139	0.0818	0.0025
1	rs868288	230241124	0.86	0.639923359357885	0.88	0.251609301083599	0.468315943271994	0.0269680397768315	0.0139	0.0282	0.0205	0.0042	0.1457	0.0041	0.0039	0.0522	0.002	0.1097	0.137	0.0242	0.0016	0.1279	0.0244	0.0057	0.0058	0.0018	9e-04	0.0422	0.0177	0.0315	0.0919	0.0139	0.0819	0.0025
1	rs17381050	230241977	0.86	0.639923359357885	0.88	0.251609301083599	0.467949461570005	0.0263727285209235	0.0139	0.0282	0.0205	0.0042	0.1458	0.0041	0.0039	0.0522	0.002	0.1097	0.137	0.0242	0.0016	0.1279	0.0244	0.0056	0.0058	0.0018	9e-04	0.0422	0.0177	0.0315	0.0919	0.0139	0.0819	0.0025
1	rs61825391	230242323	0.86	0.639923359357885	0.88	0.251609301083599	0.468438134898274	0.0266009526377615	0.0139	0.0282	0.0205	0.0042	0.1458	0.0041	0.0039	0.0522	0.002	0.1096	0.137	0.0242	0.0016	0.1279	0.0244	0.0056	0.0058	0.0018	9e-04	0.0423	0.0177	0.0315	0.0919	0.0139	0.0818	0.0025
1	rs56390540	230242818	0.86	0.639923359357885	0.88	0.251609301083599	0.468193767174561	0.0267383323651783	0.0139	0.0282	0.0205	0.0042	0.1458	0.0041	0.0039	0.0522	0.002	0.1097	0.137	0.0242	0.0016	0.1279	0.0244	0.0056	0.0058	0.0018	9e-04	0.0423	0.0177	0.0315	0.0919	0.0139	0.0818	0.0025
1	rs12733302	230259718	0.86	0.639923359357885	0.88	0.251609301083599	0.473891368507009	0.0193699254919187	0.0139	0.0282	0.0204	0.0042	0.1459	0.004	0.0039	0.0521	0.002	0.11	0.1372	0.0241	0.0017	0.128	0.0244	0.0056	0.0057	0.0018	9e-04	0.0422	0.0176	0.0315	0.092	0.0139	0.0818	0.0025
1	rs60506249	230265677	0.86	0.639923359357885	0.88	0.251609301083599	0.446635014086019	0.0193699254919187	0.014	0.028	0.0203	0.0041	0.1457	0.004	0.0037	0.0523	0.002	0.1106	0.1373	0.0241	0.0017	0.128	0.0245	0.0052	0.0055	0.0018	9e-04	0.0423	0.0174	0.0314	0.0922	0.0139	0.0819	0.0025
1	rs1884578	230267209	0.86	0.639923359357885	0.88	0.251609301083599	0.433304153290473	0.0178296231848064	0.014	0.028	0.0203	0.0041	0.1457	0.0039	0.0037	0.0523	0.002	0.1108	0.1374	0.0241	0.0017	0.128	0.0244	0.0051	0.0055	0.0018	9e-04	0.0424	0.0173	0.0314	0.0923	0.0139	0.0819	0.0024
1	rs11122378	230270393	0.86	0.639923359357885	0.88	0.251609301083599	0.419073609813661	0.0179051556398911	0.014	0.0279	0.0203	0.0041	0.1456	0.0039	0.0036	0.0524	0.002	0.111	0.1376	0.024	0.0017	0.128	0.0245	0.005	0.0054	0.0018	9e-04	0.0424	0.0173	0.0314	0.0923	0.0139	0.0819	0.0024
1	rs11122383	230272925	0.86	0.639923359357885	0.88	0.251609301083599	0.379677886939659	0.0153551385752214	0.014	0.0278	0.0202	0.004	0.146	0.0038	0.0036	0.0525	0.002	0.1114	0.1378	0.0239	0.0017	0.1281	0.0245	0.0048	0.0053	0.0018	0.001	0.0419	0.0172	0.0315	0.0923	0.0139	0.082	0.0024
1	rs41513546	230275697	0.87	0.587631181685492	0.88	0.251609301083599	0.200930407509192	0.0165332135525662	0.0135	0.0272	0.0202	0.0035	0.1478	0.0034	0.0031	0.053	0.002	0.1127	0.1402	0.0226	0.0016	0.1287	0.0242	0.0041	0.0043	0.0018	0.001	0.0415	0.0163	0.0311	0.0926	0.0139	0.0834	0.0019
1	rs78428815	230278488	0.88	0.538208189821859	0.88	0.251609301083599	0.146295845561089	0.100747415459412	0.0131	0.026	0.02	0.0027	0.1506	0.0028	0.0023	0.0533	0.0018	0.1155	0.1433	0.0211	0.0015	0.1302	0.0229	0.003	0.0029	0.0018	0.001	0.0408	0.0151	0.0305	0.0928	0.0136	0.0853	0.0012
1	rs6682741	230279090	0.88	0.538208189821859	0.88	0.251609301083599	0.114956559866493	0.0744485145023362	0.0131	0.0259	0.02	0.0027	0.1509	0.0028	0.0023	0.0534	0.0017	0.1158	0.1437	0.021	0.0015	0.1304	0.0228	0.0029	0.0027	0.0018	0.001	0.0407	0.015	0.0304	0.0929	0.0136	0.0855	0.0011
1	rs4846905	230279582	0.88	0.538208189821859	0.88	0.251609301083599	0.111865385287495	0.0613348109297567	0.0131	0.0259	0.02	0.0027	0.1509	0.0028	0.0023	0.0534	0.0017	0.1158	0.1438	0.021	0.0015	0.1304	0.0228	0.0029	0.0027	0.0018	0.001	0.0407	0.015	0.0304	0.0929	0.0136	0.0855	0.0011
1	rs6678475	230280114	0.88	0.538208189821859	0.88	0.251609301083599	0.111011342905654	0.0564946124290138	0.0131	0.0259	0.02	0.0027	0.151	0.0028	0.0023	0.0534	0.0017	0.1158	0.1437	0.021	0.0015	0.1304	0.0228	0.0029	0.0027	0.0018	0.001	0.0407	0.015	0.0304	0.0929	0.0136	0.0855	0.0011
1	rs11122400	230280259	0.88	0.538208189821859	0.88	0.251609301083599	0.110709266035742	0.055279413573728	0.0131	0.0259	0.02	0.0027	0.151	0.0028	0.0023	0.0534	0.0017	0.1158	0.1438	0.021	0.0015	0.1304	0.0228	0.0029	0.0027	0.0018	0.001	0.0407	0.015	0.0304	0.0929	0.0136	0.0855	0.0011
1	rs1998064	230287128	0.88	0.538208189821859	0.88	0.251609301083599	0.112114089591535	0.0568807159807942	0.013	0.0258	0.02	0.0026	0.151	0.0028	0.0023	0.0534	0.0017	0.116	0.144	0.021	0.0015	0.1303	0.0227	0.0029	0.0027	0.0018	0.001	0.0408	0.015	0.0304	0.0929	0.0135	0.0855	0.0011
1	rs72760066	230291618	0.88	0.538208189821859	0.88	0.251609301083599	0.102744735491175	0.0607370992376817	0.013	0.0258	0.0199	0.0026	0.151	0.0028	0.0023	0.0535	0.0016	0.116	0.1448	0.021	0.0015	0.1302	0.0226	0.0028	0.0027	0.0018	0.001	0.0408	0.015	0.0303	0.0928	0.0136	0.0854	0.0011
1	rs6541298	230294648	0.88	0.538208189821859	0.88	0.251609301083599	0.106238997019908	0.0969473785145671	0.0129	0.0246	0.0194	0.0022	0.1523	0.0026	0.002	0.0535	0.0014	0.1176	0.1462	0.021	0.0014	0.1295	0.022	0.0023	0.0024	0.0017	0.001	0.0408	0.015	0.0301	0.0934	0.0138	0.0851	0.001
1	rs2144300	230294916	0.88	0.538208189821859	0.88	0.251609301083599	0.0970820010860345	0.0842965206494787	0.0129	0.0245	0.0194	0.0022	0.1524	0.0026	0.002	0.0535	0.0014	0.1178	0.1464	0.021	0.0014	0.1294	0.022	0.0023	0.0024	0.0017	0.001	0.0408	0.0151	0.0301	0.0934	0.0138	0.0851	0.001
1	rs4846914	230295691	0.88	0.538208189821859	0.88	0.251609301083599	0.100120094618522	0.0957466836223474	0.0129	0.0244	0.0194	0.0022	0.1524	0.0026	0.002	0.0535	0.0014	0.1179	0.1464	0.0211	0.0014	0.1295	0.0219	0.0022	0.0024	0.0016	0.001	0.0409	0.0151	0.0301	0.0934	0.0138	0.0851	0.001
1	rs2281722	230297043	0.88	0.538208189821859	0.88	0.251609301083599	0.101986785567335	0.105597853567557	0.0128	0.0243	0.0193	0.0022	0.1524	0.0026	0.002	0.0536	0.0014	0.118	0.1465	0.0211	0.0014	0.1295	0.0218	0.0021	0.0024	0.0016	0.0011	0.0409	0.0151	0.0301	0.0935	0.0138	0.0851	0.001
1	rs35113366	230301729	0.88	0.538208189821859	0.88	0.251609301083599	0.103190678481506	0.120232232063049	0.0128	0.0239	0.0193	0.0021	0.1526	0.0026	0.002	0.0537	0.0014	0.1182	0.1467	0.0212	0.0014	0.1294	0.0217	0.002	0.0023	0.0016	0.0011	0.041	0.0151	0.0301	0.0936	0.0138	0.085	0.001
1	rs10489615	230304988	0.88	0.538208189821859	0.88	0.251609301083599	0.103006909152154	0.117887364243915	0.0128	0.0239	0.0193	0.0021	0.1527	0.0026	0.002	0.0537	0.0014	0.1182	0.1468	0.0212	0.0014	0.1294	0.0217	0.002	0.0023	0.0016	0.0011	0.0411	0.0151	0.0301	0.0936	0.0138	0.085	9e-04
1	rs6541300	230307549	0.88	0.538208189821859	0.89	0.222038712392691	0.102849554992577	0.107095176384412	0.0127	0.0237	0.0193	0.0021	0.1528	0.0026	0.0019	0.0538	0.0014	0.1184	0.147	0.0212	0.0014	0.1294	0.0215	0.0019	0.0023	0.0016	0.0011	0.0411	0.0151	0.0301	0.0934	0.0138	0.0851	9e-04
1	rs1264081	230311176	0.88	0.538208189821859	0.88	0.251609301083599	0.0976900067519739	0.113506049421752	0.0126	0.0232	0.0191	0.0021	0.1534	0.0025	0.0018	0.054	0.0013	0.1187	0.1475	0.0211	0.0014	0.1296	0.021	0.0018	0.0023	0.0016	0.0012	0.0413	0.0152	0.0301	0.0928	0.0138	0.0854	9e-04
1	rs11122459	230313437	0.88	0.538208189821859	0.88	0.251609301083599	0.0959233089172042	0.112144554967232	0.0126	0.0232	0.0191	0.0021	0.1534	0.0025	0.0018	0.054	0.0013	0.1187	0.1475	0.0211	0.0014	0.1296	0.021	0.0018	0.0022	0.0016	0.0012	0.0413	0.0152	0.0302	0.0928	0.0138	0.0854	9e-04
1	rs75111809	230318266	0.88	0.538208189821859	0.88	0.251609301083599	0.0949228478101665	0.110451525745496	0.0126	0.0231	0.0191	0.0021	0.1535	0.0025	0.0017	0.054	0.0013	0.1187	0.1475	0.0211	0.0014	0.1296	0.021	0.0018	0.0022	0.0016	0.0012	0.0413	0.0152	0.0302	0.0927	0.0138	0.0854	9e-04
1	rs12038714	230321492	0.88	0.538208189821859	0.88	0.251609301083599	0.0941272257452871	0.114873793652153	0.0126	0.0231	0.0191	0.0021	0.1535	0.0025	0.0017	0.054	0.0013	0.1187	0.1475	0.0211	0.0014	0.1296	0.021	0.0018	0.0022	0.0016	0.0012	0.0413	0.0152	0.0302	0.0927	0.0139	0.0854	9e-04
1	rs611229	230324067	0.88	0.538208189821859	0.87	0.283849475516541	0.096980898296594	0.118060459818435	0.0126	0.0231	0.019	0.002	0.1535	0.0025	0.0017	0.054	0.0013	0.1187	0.1475	0.0211	0.0014	0.1297	0.021	0.0018	0.0022	0.0016	0.0012	0.0413	0.0152	0.0302	0.0927	0.0138	0.0854	8e-04
1	rs74384584	230327008	0.89	0.491600132839596	0.87	0.283849475516541	0.0989899317193758	0.139971900793282	0.0124	0.0225	0.0188	0.0019	0.1542	0.0025	0.0017	0.054	0.0013	0.1189	0.1479	0.0212	0.0015	0.1299	0.0203	0.0017	0.0022	0.0015	0.0012	0.0416	0.0152	0.0308	0.0924	0.0135	0.0857	9e-04
1	rs10779837	230327568	0.89	0.491600132839596	0.87	0.283849475516541	0.0882940304218723	0.132394466207228	0.0123	0.022	0.0188	0.0017	0.1548	0.0025	0.0016	0.0538	0.0012	0.1191	0.1481	0.0213	0.0015	0.1302	0.0196	0.0017	0.0022	0.0015	0.0013	0.0419	0.0151	0.0314	0.0918	0.0133	0.0861	9e-04
1	rs6678450	230327766	0.89	0.491600132839596	0.87	0.283849475516541	0.077111076123151	0.127726796987499	0.0123	0.0219	0.0188	0.0017	0.1548	0.0025	0.0016	0.0539	0.0012	0.1193	0.1481	0.0213	0.0015	0.1303	0.0194	0.0017	0.0022	0.0014	0.0013	0.0419	0.0151	0.0315	0.0913	0.0132	0.0869	9e-04
1	rs6663864	230328258	0.89	0.491600132839596	0.87	0.283849475516541	0.0697309787366008	0.133299183761974	0.0123	0.0218	0.0188	0.0016	0.1548	0.0024	0.0016	0.054	0.0012	0.1192	0.1481	0.0215	0.0016	0.1305	0.0192	0.0016	0.0021	0.0013	0.0013	0.042	0.0151	0.0315	0.0907	0.0132	0.0875	9e-04
1	rs12043969	230333887	0.91	0.406594937265203	0.87	0.283849475516541	0.0454816649449801	0.148926348600194	0.0126	0.0209	0.0189	0.0017	0.1539	0.0024	0.0016	0.0548	0.0013	0.1179	0.1487	0.0224	0.0017	0.1302	0.0174	0.0016	0.002	0.0012	0.0014	0.0428	0.0148	0.0318	0.0888	0.0125	0.0915	0.001
1	rs4846934	230347732	0.91	0.406594937265203	0.87	0.283849475516541	0.0424739666385225	0.120930346404373	0.0127	0.0209	0.0189	0.0017	0.1539	0.0024	0.0016	0.0548	0.0013	0.1179	0.1487	0.0225	0.0017	0.1302	0.0173	0.0016	0.002	0.0012	0.0014	0.0428	0.0148	0.0318	0.0887	0.0125	0.0917	0.0011
1	rs6541304	230349061	0.91	0.406594937265203	0.87	0.283849475516541	0.0421808878358583	0.120232232063049	0.0127	0.0209	0.0189	0.0017	0.1539	0.0024	0.0016	0.0548	0.0013	0.1179	0.1488	0.0225	0.0017	0.1302	0.0173	0.0016	0.002	0.0012	0.0014	0.0428	0.0148	0.0317	0.0887	0.0125	0.0917	0.0011
1	rs80188417	230350599	0.91	0.406594937265203	0.87	0.283849475516541	0.0419911309423312	0.122945873456319	0.0127	0.0209	0.0189	0.0017	0.1539	0.0024	0.0016	0.0548	0.0013	0.1179	0.1488	0.0225	0.0017	0.1302	0.0173	0.0016	0.002	0.0012	0.0014	0.0428	0.0148	0.0317	0.0887	0.0125	0.0917	0.0011
1	rs55885665	230352085	0.91	0.406594937265203	0.87	0.283849475516541	0.0421662703455162	0.121367439556563	0.0127	0.0209	0.0189	0.0017	0.1539	0.0024	0.0016	0.0549	0.0012	0.1179	0.1488	0.0225	0.0017	0.1302	0.0173	0.0016	0.002	0.0012	0.0014	0.0428	0.0149	0.0317	0.0887	0.0125	0.0917	0.0011
1	rs11122469	230355248	0.91	0.406594937265203	0.87	0.283849475516541	0.0420057068276458	0.121105112509789	0.0127	0.0208	0.0189	0.0017	0.1539	0.0024	0.0016	0.0549	0.0012	0.1178	0.1488	0.0225	0.0017	0.1302	0.0173	0.0016	0.002	0.0012	0.0014	0.0428	0.0149	0.0317	0.0887	0.0125	0.0917	0.0011
1	rs16851199	230379953	0.91	0.406594937265203	0.87	0.283849475516541	0.0389510436262784	0.119448674213855	0.0128	0.0209	0.019	0.0017	0.1542	0.0024	0.0015	0.0549	0.0012	0.1177	0.1486	0.0226	0.0017	0.1301	0.0174	0.0017	0.002	0.0012	0.0014	0.0428	0.015	0.0316	0.0887	0.0125	0.0917	0.0011
1	rs76696380	230380898	0.91	0.406594937265203	0.87	0.283849475516541	0.0389787314331071	0.11927481260078	0.0128	0.0209	0.019	0.0017	0.1542	0.0024	0.0015	0.0549	0.0012	0.1177	0.1486	0.0226	0.0017	0.1301	0.0174	0.0017	0.002	0.0012	0.0014	0.0428	0.015	0.0316	0.0887	0.0125	0.0917	0.0011
1	rs73114080	230383515	0.91	0.406594937265203	0.87	0.283849475516541	0.0389233693836245	0.118580322134213	0.0128	0.0209	0.019	0.0017	0.1542	0.0024	0.0015	0.0549	0.0012	0.1177	0.1486	0.0226	0.0017	0.1301	0.0174	0.0017	0.002	0.0012	0.0014	0.0428	0.015	0.0316	0.0887	0.0125	0.0917	0.0011
1	rs3789628	230386622	0.91	0.406594937265203	0.87	0.283849475516541	0.0390341477505628	0.118060459818435	0.0128	0.0209	0.019	0.0017	0.1541	0.0024	0.0015	0.0549	0.0012	0.1177	0.1487	0.0226	0.0017	0.1301	0.0174	0.0016	0.002	0.0012	0.0014	0.0428	0.015	0.0317	0.0886	0.0125	0.0917	0.0011
1	rs78863923	230387626	0.91	0.406594937265203	0.87	0.283849475516541	0.0403662915807505	0.121367439556563	0.0128	0.0209	0.019	0.0017	0.1542	0.0024	0.0015	0.0549	0.0012	0.1177	0.1487	0.0226	0.0017	0.1301	0.0174	0.0016	0.002	0.0012	0.0015	0.0428	0.015	0.0317	0.0886	0.0125	0.0917	0.0011
1	rs78988790	230392725	0.91	0.406594937265203	0.87	0.283849475516541	0.0393677865433222	0.120842998952587	0.0128	0.0209	0.019	0.0017	0.1542	0.0024	0.0015	0.0549	0.0012	0.1175	0.1486	0.0226	0.0017	0.13	0.0173	0.0017	0.002	0.0012	0.0015	0.0428	0.0151	0.0317	0.0885	0.0125	0.0917	0.0011
1	rs1471916	230402539	0.91	0.406594937265203	0.87	0.283849475516541	0.0386473723659763	0.118840576675322	0.0127	0.0209	0.019	0.0017	0.1542	0.0024	0.0015	0.055	0.0012	0.1175	0.1486	0.0226	0.0017	0.1299	0.0173	0.0017	0.002	0.0012	0.0015	0.0428	0.0151	0.0318	0.0885	0.0125	0.0917	0.0011
1	rs6685692	230407701	0.91	0.406594937265203	0.87	0.283849475516541	0.0372607778454149	0.119448674213855	0.0127	0.0209	0.019	0.0017	0.1543	0.0024	0.0015	0.055	0.0012	0.1173	0.1487	0.0227	0.0017	0.1298	0.0173	0.0017	0.002	0.0012	0.0015	0.0428	0.0151	0.0318	0.0883	0.0124	0.0918	0.0011
1	rs9432148	230413313	0.91	0.406594937265203	0.88	0.251609301083599	0.0278452401070296	0.0899880188312368	0.0125	0.0214	0.0188	0.0018	0.1544	0.0026	0.0018	0.0551	0.0012	0.1151	0.1499	0.0229	0.0019	0.1289	0.0173	0.0018	0.0021	0.0012	0.0015	0.0426	0.0154	0.0325	0.0871	0.0118	0.0934	0.0012
1	rs6698963	230415025	0.91	0.406594937265203	0.88	0.251609301083599	0.0288202746872141	0.0862792547225027	0.0125	0.0214	0.0188	0.0018	0.1543	0.0026	0.0018	0.0551	0.0012	0.1149	0.15	0.0229	0.0019	0.1288	0.0174	0.0018	0.0022	0.0013	0.0016	0.0426	0.0155	0.0325	0.087	0.0118	0.0935	0.0012
1	rs2273970	230415148	0.91	0.406594937265203	0.88	0.251609301083599	0.0282965632466178	0.0862026536973973	0.0125	0.0214	0.0188	0.0018	0.1543	0.0026	0.0018	0.0551	0.0012	0.1149	0.1499	0.0229	0.0019	0.1288	0.0174	0.0018	0.0022	0.0013	0.0016	0.0426	0.0155	0.0325	0.0869	0.0118	0.0935	0.0012
1	rs72647713	230416110	0.91	0.406594937265203	0.88	0.251609301083599	0.0312678327960948	0.0870467638780062	0.0125	0.0213	0.0189	0.0019	0.1543	0.0026	0.0019	0.055	0.0012	0.1146	0.1499	0.023	0.0019	0.1287	0.0174	0.0019	0.0022	0.0013	0.0017	0.0426	0.0155	0.0327	0.0868	0.0118	0.0935	0.0012
1	rs1043944	230417560	0.91	0.406594937265203	0.88	0.251609301083599	0.0445039125464453	0.075679389756665	0.0124	0.0213	0.019	0.0019	0.1545	0.0026	0.002	0.0548	0.0012	0.1142	0.1498	0.023	0.002	0.1284	0.0175	0.0019	0.0023	0.0013	0.0019	0.0426	0.0154	0.0329	0.0867	0.0118	0.0935	0.0013
1	rs77941957	230418266	0.91	0.406594937265203	0.88	0.251609301083599	0.0467242654262779	0.0748819943490468	0.0124	0.0213	0.0191	0.0019	0.1544	0.0027	0.002	0.0548	0.0012	0.114	0.1498	0.023	0.002	0.1283	0.0175	0.0019	0.0023	0.0013	0.002	0.0426	0.0154	0.033	0.0866	0.0118	0.0935	0.0013
1	rs80265285	230420544	0.91	0.406594937265203	0.88	0.251609301083599	0.051806820600309	0.0671011813753681	0.0123	0.0213	0.0191	0.002	0.1545	0.0027	0.002	0.0547	0.0012	0.1139	0.1499	0.0231	0.002	0.1281	0.0175	0.002	0.0024	0.0013	0.0021	0.0426	0.0154	0.0331	0.0865	0.0118	0.0936	0.0013
1	rs59375809	230423790	0.91	0.406594937265203	0.88	0.251609301083599	0.0572481457475494	0.0644963240392324	0.0123	0.0212	0.0191	0.002	0.1544	0.0028	0.0021	0.0545	0.0012	0.1136	0.15	0.0232	0.0021	0.128	0.0176	0.002	0.0024	0.0013	0.0021	0.0426	0.0154	0.0333	0.0864	0.0118	0.0936	0.0013
1	rs6666008	230430380	0.91	0.406594937265203	0.89	0.222038712392691	0.0590269621970891	0.0519501115884336	0.0122	0.0211	0.0188	0.0021	0.154	0.0029	0.0022	0.0542	0.0013	0.1131	0.1505	0.0232	0.0023	0.1275	0.0176	0.0021	0.0025	0.0014	0.0022	0.0427	0.0155	0.0334	0.0865	0.0117	0.094	0.0013
1	rs4846852	230435922	0.91	0.406594937265203	0.89	0.222038712392691	0.0555405632312767	0.0448059960137216	0.0119	0.0212	0.0189	0.0022	0.1533	0.0031	0.0024	0.0543	0.0013	0.1129	0.1509	0.0235	0.0024	0.1269	0.0176	0.0022	0.0027	0.0016	0.0022	0.0428	0.0155	0.0334	0.0863	0.0117	0.0938	0.0013
1	rs4846855	230436085	0.91	0.406594937265203	0.89	0.222038712392691	0.0545255489967965	0.0413260075238987	0.0117	0.0211	0.019	0.0023	0.1527	0.0032	0.0025	0.0543	0.0013	0.1124	0.1509	0.0237	0.0024	0.127	0.0177	0.0021	0.0028	0.0016	0.0022	0.0427	0.0157	0.0335	0.0861	0.0118	0.0941	0.0013
1	rs114592284	230436267	0.92	0.368072033098782	0.89	0.222038712392691	0.039647315360659	0.0340780870354446	0.0117	0.021	0.0188	0.0023	0.1528	0.0034	0.0026	0.0544	0.0014	0.1121	0.1509	0.0239	0.0024	0.1268	0.0178	0.0023	0.003	0.0017	0.0022	0.0424	0.0158	0.0335	0.0855	0.0119	0.0944	0.0013
1	rs17712125	230436577	0.92	0.368072033098782	0.89	0.222038712392691	0.0306427387949444	0.0261908178568244	0.0118	0.0208	0.0187	0.0025	0.1533	0.0035	0.0027	0.0546	0.0014	0.1118	0.1504	0.0241	0.0024	0.1262	0.0179	0.0024	0.0032	0.0019	0.0022	0.0418	0.0161	0.0336	0.085	0.012	0.0947	0.0013
1	rs6690154	230436932	0.92	0.368072033098782	0.89	0.222038712392691	0.0240696776494621	0.0193699254919187	0.0119	0.0206	0.0189	0.0026	0.1532	0.0035	0.0028	0.0547	0.0015	0.1121	0.1498	0.0242	0.0024	0.1254	0.0181	0.0026	0.0037	0.002	0.0023	0.0411	0.0162	0.0338	0.0843	0.0124	0.0949	0.0013
1	rs901676	230437358	0.92	0.368072033098782	0.89	0.222038712392691	0.0307130592138861	0.0179808445980351	0.0119	0.0202	0.0183	0.0028	0.1524	0.0035	0.0029	0.0557	0.0016	0.1128	0.15	0.0241	0.0023	0.1255	0.0181	0.0026	0.0043	0.0021	0.0023	0.0398	0.0166	0.0339	0.0844	0.0125	0.0944	0.0013
1	rs141429903	230437824	0.92	0.368072033098782	0.89	0.222038712392691	0.0397033846463671	0.0243606587246182	0.012	0.0201	0.0182	0.0029	0.1524	0.0035	0.0029	0.056	0.0016	0.112	0.1501	0.0238	0.0022	0.1253	0.0181	0.0026	0.0044	0.0021	0.0023	0.0408	0.0166	0.0336	0.0849	0.0123	0.094	0.0013
1	rs7518953	230439066	0.92	0.368072033098782	0.89	0.222038712392691	0.0529581469126409	0.0251118729826541	0.012	0.02	0.0182	0.0029	0.1528	0.0035	0.0029	0.0555	0.0016	0.112	0.1502	0.0238	0.0022	0.1252	0.0181	0.0027	0.0045	0.0021	0.0023	0.0412	0.0166	0.0334	0.085	0.0123	0.0939	0.0013
1	rs12128120	230444834	0.93	0.332112317682009	0.89	0.222038712392691	0.0711727239929605	0.039221999549062	0.012	0.0202	0.0183	0.0031	0.1526	0.0037	0.0029	0.0559	0.0015	0.1106	0.1502	0.0238	0.002	0.1245	0.0181	0.0029	0.0047	0.0021	0.0024	0.0426	0.0165	0.0327	0.0852	0.0125	0.0936	0.0013
1	rs12135462	230446609	0.93	0.332112317682009	0.89	0.222038712392691	0.0832679278659835	0.0427939392770941	0.0121	0.0201	0.0183	0.0032	0.1526	0.0037	0.0029	0.056	0.0015	0.1105	0.1503	0.0239	0.002	0.1245	0.0181	0.0029	0.0048	0.0021	0.0024	0.0427	0.0165	0.0326	0.0852	0.0125	0.0935	0.0014
1	rs729299	230449521	0.93	0.332112317682009	0.89	0.222038712392691	0.0772859069287282	0.0406562476859755	0.0121	0.0201	0.0183	0.0033	0.1525	0.0037	0.0029	0.0559	0.0016	0.1106	0.1508	0.0238	0.002	0.1242	0.0182	0.0029	0.0048	0.0021	0.0022	0.0426	0.0165	0.0325	0.0851	0.0124	0.0935	0.0013
1	rs71654318	230449582	0.93	0.332112317682009	0.89	0.222038712392691	0.0767621798665289	0.0423964746486491	0.0121	0.0201	0.0183	0.0033	0.1525	0.0037	0.0029	0.0559	0.0016	0.1106	0.1508	0.0239	0.002	0.1241	0.0182	0.0029	0.0048	0.0021	0.0022	0.0426	0.0165	0.0325	0.0851	0.0124	0.0935	0.0013
1	rs11586112	230454674	0.93	0.332112317682009	0.9	0.195029827813683	0.0952472741279703	0.0489523179733826	0.0121	0.0202	0.0183	0.0035	0.1517	0.0037	0.0029	0.0562	0.0016	0.1103	0.1509	0.0239	0.0019	0.1233	0.0183	0.003	0.0049	0.0022	0.0023	0.0432	0.0165	0.0325	0.0851	0.0124	0.0939	0.0015
1	rs115109176	230460268	0.93	0.332112317682009	0.9	0.195029827813683	0.0877473824099218	0.0509012607836079	0.012	0.0202	0.0182	0.0035	0.1516	0.0036	0.0029	0.0562	0.0016	0.1103	0.1508	0.024	0.0019	0.1232	0.0184	0.003	0.0049	0.0022	0.0022	0.0433	0.0165	0.0325	0.0851	0.0124	0.094	0.0015
1	rs12088559	230460639	0.93	0.332112317682009	0.9	0.195029827813683	0.0883654912940199	0.0516406600843847	0.012	0.0202	0.0183	0.0035	0.1516	0.0036	0.0029	0.0563	0.0016	0.1103	0.1508	0.024	0.0019	0.1232	0.0184	0.003	0.0049	0.0022	0.0022	0.0433	0.0165	0.0325	0.0851	0.0123	0.094	0.0015
1	rs78216640	230464352	0.93	0.332112317682009	0.9	0.195029827813683	0.088866745170763	0.0535721753336495	0.0119	0.0202	0.0182	0.0034	0.1516	0.0036	0.0029	0.0564	0.0016	0.1102	0.1507	0.024	0.0018	0.123	0.0186	0.003	0.0049	0.0022	0.0022	0.0432	0.0166	0.0326	0.0853	0.0124	0.0941	0.0014
1	rs79814270	230466024	0.93	0.332112317682009	0.9	0.195029827813683	0.0809488636178407	0.0674471379883101	0.0118	0.0202	0.0181	0.0034	0.1514	0.0036	0.003	0.0563	0.0015	0.1102	0.1508	0.024	0.0018	0.1226	0.0187	0.003	0.0049	0.0022	0.0021	0.0432	0.0165	0.0325	0.0856	0.0124	0.0944	0.0014
1	rs881838	230468211	0.93	0.332112317682009	0.9	0.195029827813683	0.079648847626316	0.0698895715461525	0.0117	0.0202	0.0181	0.0034	0.1517	0.0036	0.003	0.0564	0.0015	0.1104	0.1504	0.024	0.0017	0.1224	0.0188	0.0031	0.005	0.0022	0.0021	0.0434	0.0166	0.0324	0.0855	0.0125	0.0946	0.0014
1	rs11585755	230469110	0.93	0.332112317682009	0.9	0.195029827813683	0.0812421006414423	0.0668939645962369	0.0117	0.0202	0.018	0.0034	0.1518	0.0036	0.003	0.0564	0.0015	0.1105	0.1503	0.0241	0.0017	0.1223	0.0189	0.0031	0.005	0.0022	0.0021	0.0434	0.0166	0.0323	0.0855	0.0125	0.0946	0.0014
1	rs72763864	230472540	0.93	0.332112317682009	0.9	0.195029827813683	0.083497546002895	0.072439332491911	0.0116	0.0202	0.0179	0.0034	0.152	0.0036	0.003	0.0565	0.0014	0.1111	0.1494	0.0241	0.0015	0.1217	0.0192	0.0032	0.0051	0.0022	0.002	0.0435	0.0167	0.0319	0.0854	0.0125	0.0952	0.0013
1	rs10864745	230474898	0.93	0.332112317682009	0.9	0.195029827813683	0.0899951227402665	0.0739440968086657	0.0117	0.0202	0.0179	0.0034	0.1521	0.0036	0.003	0.0564	0.0013	0.1111	0.1494	0.0241	0.0015	0.1218	0.0192	0.0032	0.0051	0.0022	0.002	0.0435	0.0167	0.032	0.0855	0.0125	0.0952	0.0014
1	rs16851535	230484051	0.94	0.298643641979994	0.9	0.195029827813683	0.0807462514214933	0.0680022136518628	0.0117	0.0203	0.0179	0.0035	0.1526	0.0037	0.003	0.0563	0.0014	0.1105	0.1456	0.0244	0.0014	0.1227	0.0202	0.0034	0.0054	0.0024	0.0018	0.0433	0.0169	0.0304	0.0854	0.0124	0.098	0.0014
1	rs12142665	230484673	0.94	0.298643641979994	0.9	0.195029827813683	0.0796711473199129	0.0615345997089099	0.0116	0.0203	0.0179	0.0035	0.1528	0.0037	0.0031	0.0563	0.0014	0.1104	0.1447	0.0244	0.0014	0.1229	0.0204	0.0034	0.0054	0.0024	0.0017	0.0434	0.0169	0.0301	0.0854	0.0125	0.0986	0.0013
1	rs721532	230484922	0.94	0.298643641979994	0.9	0.195029827813683	0.0791592684011383	0.0671703131928342	0.0116	0.0203	0.0179	0.0035	0.153	0.0037	0.0031	0.0563	0.0014	0.1104	0.1446	0.0244	0.0014	0.123	0.0205	0.0034	0.0055	0.0024	0.0016	0.0434	0.0169	0.0295	0.0853	0.0125	0.0989	0.0013
1	rs6693862	230485680	0.94	0.298643641979994	0.9	0.195029827813683	0.075183268671831	0.0825580642487778	0.0115	0.0202	0.0178	0.0034	0.1531	0.0037	0.0031	0.0565	0.0014	0.1104	0.1436	0.0244	0.0014	0.1232	0.0207	0.0035	0.0055	0.0024	0.0015	0.0434	0.0171	0.0293	0.0852	0.0125	0.0997	0.0013
1	rs72763870	230488667	0.94	0.298643641979994	0.9	0.195029827813683	0.0700998791307152	0.0899880188312368	0.0115	0.0202	0.0178	0.0034	0.153	0.0037	0.0031	0.0566	0.0014	0.1103	0.1433	0.0244	0.0014	0.1233	0.0208	0.0035	0.0055	0.0024	0.0014	0.0434	0.0176	0.0292	0.0852	0.0125	0.0999	0.0013
1	rs41315609	230492801	0.94	0.298643641979994	0.91	0.170469891558667	0.0655990559652414	0.117368653990586	0.0115	0.0201	0.0178	0.0034	0.153	0.0037	0.0031	0.0565	0.0014	0.1103	0.1429	0.0243	0.0014	0.1233	0.0209	0.0035	0.0056	0.0024	0.0013	0.0433	0.0181	0.0292	0.085	0.0125	0.1001	0.0013
1	rs114204934	230492931	0.94	0.298643641979994	0.9	0.195029827813683	0.0645625954882653	0.117973900030531	0.0115	0.0201	0.0178	0.0034	0.153	0.0037	0.0031	0.0565	0.0014	0.1103	0.1428	0.0243	0.0014	0.1233	0.0209	0.0035	0.0056	0.0024	0.0013	0.0433	0.0181	0.0291	0.085	0.0125	0.1001	0.0013
1	rs115949842	230493353	0.94	0.298643641979994	0.91	0.170469891558667	0.0645042518024717	0.117368653990586	0.0115	0.0201	0.0178	0.0034	0.1531	0.0037	0.0031	0.0565	0.0014	0.1103	0.1428	0.0243	0.0014	0.1233	0.0209	0.0035	0.0056	0.0024	0.0013	0.0434	0.0181	0.0292	0.085	0.0125	0.1001	0.0013
1	rs61824784	230495600	0.94	0.298643641979994	0.91	0.170469891558667	0.0742631279201296	0.129694001351637	0.0114	0.0201	0.0178	0.0033	0.1531	0.0037	0.0031	0.0566	0.0014	0.1103	0.1426	0.0242	0.0012	0.1234	0.021	0.0035	0.0056	0.0024	0.0013	0.0434	0.0184	0.0292	0.085	0.0124	0.1002	0.0013
1	rs2009265	230498061	0.94	0.298643641979994	0.91	0.170469891558667	0.0710691047822382	0.146856569611535	0.0114	0.02	0.0177	0.0033	0.1534	0.0036	0.0031	0.0566	0.0014	0.1101	0.1425	0.0242	0.0012	0.1234	0.0211	0.0035	0.0056	0.0024	0.0013	0.0433	0.0189	0.0289	0.0849	0.0124	0.1004	0.0013
1	rs74143198	230498094	0.94	0.298643641979994	0.91	0.170469891558667	0.0718799403229598	0.150154294629113	0.0114	0.0201	0.0177	0.0033	0.1534	0.0036	0.0031	0.0566	0.0014	0.1101	0.1425	0.0242	0.0011	0.1235	0.0211	0.0035	0.0056	0.0023	0.0013	0.0433	0.0189	0.0289	0.0849	0.0124	0.1004	0.0012
1	rs72765636	230501614	0.94	0.298643641979994	0.91	0.170469891558667	0.0863784417293527	0.135753234436124	0.0114	0.0201	0.0177	0.0033	0.1525	0.0037	0.003	0.0565	0.0014	0.1102	0.1425	0.0241	0.0011	0.1239	0.0211	0.0035	0.0056	0.0023	0.0013	0.0434	0.0191	0.0287	0.0851	0.0124	0.1006	0.0012
1	rs55756832	230502633	0.94	0.298643641979994	0.91	0.170469891558667	0.0865899667850829	0.135297539177865	0.0114	0.0201	0.0177	0.0033	0.1525	0.0037	0.003	0.0565	0.0014	0.1103	0.1425	0.0241	0.0011	0.1239	0.0211	0.0035	0.0056	0.0023	0.0013	0.0434	0.0191	0.0287	0.0851	0.0124	0.1006	0.0012
1	rs74143202	230503720	0.94	0.298643641979994	0.9	0.195029827813683	0.0867782654535407	0.134751448446218	0.0114	0.0201	0.0177	0.0033	0.1525	0.0037	0.003	0.0565	0.0014	0.1103	0.1425	0.0241	0.0011	0.1239	0.0211	0.0035	0.0056	0.0023	0.0013	0.0434	0.0191	0.0287	0.0851	0.0124	0.1006	0.0012
1	rs2820374	230504323	0.94	0.298643641979994	0.9	0.195029827813683	0.0868489445400027	0.134478707728928	0.0114	0.0201	0.0177	0.0033	0.1525	0.0037	0.003	0.0565	0.0014	0.1103	0.1425	0.0241	0.0011	0.1239	0.0211	0.0035	0.0056	0.0023	0.0013	0.0434	0.0191	0.0287	0.0851	0.0124	0.1006	0.0012
1	rs114513540	230508674	0.94	0.298643641979994	0.9	0.195029827813683	0.0866370170604611	0.138682962107109	0.0114	0.02	0.0178	0.0033	0.1525	0.0037	0.003	0.0565	0.0014	0.1101	0.1425	0.0241	0.0011	0.1238	0.0212	0.0035	0.0056	0.0023	0.0013	0.0434	0.0191	0.0287	0.0853	0.0124	0.1007	0.0012
1	rs78456011	230511882	0.94	0.298643641979994	0.9	0.195029827813683	0.0876525331945912	0.147796083879791	0.0114	0.02	0.0178	0.0033	0.1526	0.0037	0.0031	0.0565	0.0014	0.1099	0.1424	0.0241	0.0011	0.1237	0.0213	0.0035	0.0056	0.0023	0.0013	0.0433	0.0191	0.0286	0.0854	0.0125	0.1008	0.0012
1	rs4846952	230512882	0.94	0.298643641979994	0.9	0.195029827813683	0.0895619119179058	0.138131894503639	0.0114	0.02	0.0178	0.0033	0.1526	0.0037	0.0031	0.0565	0.0014	0.1098	0.1424	0.0241	0.0011	0.1237	0.0213	0.0035	0.0056	0.0023	0.0013	0.0433	0.0191	0.0286	0.0854	0.0125	0.1008	0.0012
1	rs901670	230516577	0.94	0.298643641979994	0.9	0.195029827813683	0.0866605482956539	0.127726796987499	0.0114	0.02	0.0178	0.0033	0.1526	0.0038	0.0031	0.0565	0.0014	0.1098	0.1424	0.0241	0.0012	0.1238	0.0213	0.0035	0.0056	0.0023	0.0013	0.0433	0.019	0.0286	0.0854	0.0125	0.1009	0.0012
1	rs828467	230521144	0.94	0.298643641979994	0.89	0.222038712392691	0.0794705943994427	0.119187917616413	0.0114	0.0198	0.0178	0.0036	0.1525	0.0041	0.0031	0.0565	0.0014	0.1095	0.1423	0.0241	0.0013	0.124	0.0213	0.0035	0.0057	0.0023	0.0013	0.0433	0.0188	0.0285	0.0849	0.0126	0.101	0.0012
1	rs75706458	230521737	0.94	0.298643641979994	0.89	0.222038712392691	0.0781859233211693	0.130232445763723	0.0114	0.0198	0.0178	0.0036	0.1525	0.0041	0.0031	0.0565	0.0014	0.1095	0.1423	0.024	0.0013	0.124	0.0213	0.0036	0.0057	0.0023	0.0013	0.0433	0.0188	0.0286	0.0849	0.0126	0.1011	0.0012
1	rs4846956	230522690	0.94	0.298643641979994	0.89	0.222038712392691	0.077548631772497	0.133843103909658	0.0113	0.0198	0.0178	0.0036	0.1524	0.0041	0.0031	0.0565	0.0014	0.1095	0.1423	0.024	0.0013	0.124	0.0212	0.0036	0.0057	0.0023	0.0013	0.0433	0.0189	0.0286	0.085	0.0126	0.1011	0.0012
1	rs17715058	230527063	0.94	0.298643641979994	0.89	0.222038712392691	0.0712971966735231	0.16722706395609	0.0113	0.0197	0.0179	0.0037	0.1525	0.0041	0.0032	0.0567	0.0015	0.1096	0.1423	0.024	0.0012	0.1238	0.0213	0.0036	0.0057	0.0023	0.0012	0.043	0.0189	0.0284	0.085	0.0125	0.1011	0.0013
1	rs270849	230532405	0.94	0.298643641979994	0.89	0.222038712392691	0.0848140914401942	0.176654286745598	0.0108	0.019	0.018	0.0038	0.1525	0.0044	0.0034	0.0576	0.0016	0.1097	0.1414	0.0243	0.0013	0.1222	0.0213	0.0039	0.0056	0.0024	0.0011	0.0436	0.019	0.0278	0.0848	0.0127	0.1019	0.0016
1	rs11586459	230533923	0.94	0.298643641979994	0.89	0.222038712392691	0.0471645609059633	0.201668190340781	0.0108	0.0193	0.0179	0.0039	0.1527	0.0049	0.004	0.058	0.0016	0.1097	0.1413	0.024	0.0014	0.1222	0.0208	0.0037	0.0054	0.0023	0.001	0.044	0.019	0.0272	0.0844	0.0129	0.1015	0.0016
1	rs77873697	230534113	0.94	0.298643641979994	0.89	0.222038712392691	0.0465207936092213	0.218665639742481	0.0108	0.0193	0.0179	0.0039	0.1528	0.0049	0.004	0.0581	0.0016	0.1097	0.1413	0.024	0.0014	0.1222	0.0208	0.0036	0.0054	0.0023	9e-04	0.044	0.019	0.0272	0.0843	0.0129	0.1014	0.0016
1	rs73102039	230534238	0.94	0.298643641979994	0.89	0.222038712392691	0.0456049022739386	0.23699184441006	0.0108	0.0193	0.0179	0.004	0.1529	0.005	0.004	0.0582	0.0016	0.1097	0.1413	0.024	0.0014	0.1223	0.0207	0.0036	0.0053	0.0023	9e-04	0.0441	0.019	0.0271	0.0843	0.0129	0.1014	0.0016
1	rs270851	230535437	0.94	0.298643641979994	0.89	0.222038712392691	0.0453893857093264	0.22591680768876	0.0108	0.0197	0.0179	0.0041	0.1531	0.0051	0.0041	0.0589	0.0017	0.1099	0.1407	0.0239	0.0015	0.1223	0.0206	0.0036	0.0053	0.0022	8e-04	0.0444	0.0191	0.0269	0.0835	0.013	0.1011	0.0017
1	rs74146014	230535659	0.94	0.298643641979994	0.89	0.222038712392691	0.0435256439607496	0.240758311008166	0.0108	0.0196	0.018	0.0041	0.1532	0.0051	0.0041	0.0591	0.0017	0.11	0.1407	0.0239	0.0015	0.122	0.0206	0.0035	0.0053	0.0022	8e-04	0.0445	0.0191	0.0268	0.0834	0.0131	0.101	0.0017
1	rs12409745	230535823	0.94	0.298643641979994	0.89	0.222038712392691	0.0353365382883305	0.266381645968273	0.0107	0.0196	0.018	0.0041	0.1533	0.0051	0.0041	0.0591	0.0016	0.1102	0.1409	0.0239	0.0015	0.122	0.0206	0.0035	0.0052	0.0021	7e-04	0.0446	0.0191	0.0268	0.0833	0.0132	0.1008	0.0015
1	rs270853	230535966	0.94	0.298643641979994	0.89	0.222038712392691	0.0306896064775152	0.250256959150218	0.0107	0.0196	0.0179	0.0041	0.1534	0.0051	0.0041	0.0592	0.0016	0.1105	0.1411	0.0239	0.0015	0.1221	0.0205	0.0035	0.005	0.002	7e-04	0.0447	0.0191	0.0267	0.0833	0.0132	0.1008	0.0014
1	rs73102042	230536749	0.95	0.267590046340022	0.89	0.222038712392691	0.0250302175136117	0.311022509625061	0.0108	0.0195	0.0177	0.004	0.1538	0.0048	0.004	0.0598	0.0016	0.111	0.1412	0.0238	0.0016	0.1223	0.0202	0.0034	0.0049	0.0019	7e-04	0.0447	0.0193	0.0265	0.0827	0.0133	0.1007	0.0014
1	rs11122507	230541742	0.95	0.267590046340022	0.88	0.251609301083599	0.0122198025369514	0.319106437253525	0.0109	0.0191	0.0177	0.0036	0.1557	0.0041	0.0037	0.0613	0.0015	0.1128	0.1414	0.0241	0.0016	0.123	0.0192	0.0031	0.0046	0.0017	8e-04	0.0448	0.0194	0.0254	0.0808	0.0138	0.1002	0.0014
1	rs74146017	230543582	0.95	0.267590046340022	0.88	0.251609301083599	0.0118049440082903	0.317412186352451	0.0109	0.0191	0.0177	0.0036	0.1557	0.0041	0.0037	0.0613	0.0015	0.1129	0.1414	0.0241	0.0016	0.123	0.0191	0.0032	0.0046	0.0016	8e-04	0.0448	0.0194	0.0253	0.0807	0.0139	0.1002	0.0014
1	rs12031283	230565480	0.95	0.267590046340022	0.88	0.251609301083599	0.00942459145780957	0.37823086134123	0.011	0.019	0.0178	0.0035	0.156	0.0039	0.0036	0.0616	0.0015	0.1133	0.1412	0.0242	0.0017	0.1232	0.0187	0.0032	0.0045	0.0015	8e-04	0.0448	0.0195	0.0248	0.08	0.0143	0.1007	0.0014
1	rs35519378	230578859	0.96	0.238871757466757	0.88	0.251609301083599	0.00947900973165079	0.39898945401888	0.011	0.0191	0.0178	0.0034	0.1558	0.0038	0.0036	0.0619	0.0015	0.1134	0.1413	0.0242	0.0017	0.1232	0.0187	0.0032	0.0045	0.0015	8e-04	0.0449	0.0194	0.0247	0.0797	0.0144	0.1008	0.0014
1	rs7514115	230588027	0.96	0.238871757466757	0.88	0.251609301083599	0.00903592209145959	0.370242261259299	0.011	0.0191	0.0178	0.0034	0.1559	0.0038	0.0035	0.062	0.0015	0.1136	0.1413	0.0242	0.0018	0.1232	0.0186	0.0031	0.0044	0.0015	9e-04	0.0449	0.0193	0.0246	0.0795	0.0145	0.1008	0.0014
1	rs11586533	230594749	0.96	0.238871757466757	0.88	0.251609301083599	0.00933605504163846	0.384860473236646	0.0111	0.0192	0.0177	0.0033	0.156	0.0037	0.0035	0.0622	0.0015	0.1137	0.1412	0.0242	0.0018	0.1232	0.0188	0.0031	0.0044	0.0014	9e-04	0.0449	0.0194	0.0244	0.0793	0.0147	0.1009	0.0014
1	rs112776489	230598978	0.96	0.238871757466757	0.88	0.251609301083599	0.00964369499931903	0.38601116241541	0.0111	0.0192	0.0177	0.0033	0.1561	0.0037	0.0034	0.0621	0.0015	0.1139	0.1412	0.0242	0.0018	0.1232	0.0188	0.0031	0.0043	0.0014	9e-04	0.0449	0.0194	0.0243	0.0792	0.0147	0.1009	0.0014
1	rs61824823	230599351	0.96	0.238871757466757	0.88	0.251609301083599	0.0108689014814374	0.396796699474093	0.0111	0.0193	0.017	0.0032	0.1562	0.0036	0.0034	0.0622	0.0015	0.114	0.1412	0.0242	0.0018	0.1235	0.0188	0.0031	0.0043	0.0014	9e-04	0.045	0.0194	0.0243	0.0792	0.0147	0.101	0.0014
1	rs61824824	230600707	0.96	0.238871757466757	0.88	0.251609301083599	0.0107321036804762	0.420704473035851	0.0111	0.0193	0.017	0.0032	0.1562	0.0036	0.0034	0.0622	0.0015	0.114	0.1412	0.0242	0.0018	0.1235	0.0188	0.0031	0.0043	0.0014	9e-04	0.045	0.0194	0.0243	0.0792	0.0147	0.101	0.0014
1	rs74887713	230601167	0.96	0.238871757466757	0.88	0.251609301083599	0.0106506501543314	0.419133703803598	0.0111	0.0193	0.017	0.0032	0.1562	0.0036	0.0034	0.0622	0.0015	0.114	0.1412	0.0242	0.0018	0.1235	0.0188	0.0031	0.0043	0.0014	9e-04	0.045	0.0194	0.0244	0.0792	0.0147	0.101	0.0014
1	rs61824830	230605576	0.96	0.238871757466757	0.88	0.251609301083599	0.0110960868141087	0.486149347113537	0.0111	0.0192	0.017	0.0032	0.1563	0.0036	0.0034	0.0623	0.0015	0.114	0.1411	0.0243	0.0018	0.1236	0.0187	0.0031	0.0044	0.0014	9e-04	0.045	0.0194	0.0242	0.079	0.0148	0.1009	0.0014
1	rs76107942	230614953	0.96	0.238871757466757	0.88	0.251609301083599	0.0112645693661422	0.537840807472134	0.0111	0.0192	0.017	0.0032	0.1563	0.0036	0.0034	0.0624	0.0015	0.1141	0.1411	0.0243	0.0018	0.1237	0.0186	0.0031	0.0044	0.0014	9e-04	0.0451	0.0194	0.0242	0.0789	0.0148	0.1009	0.0014
1	rs853023	230624800	0.96	0.238871757466757	0.88	0.251609301083599	0.0128998809411904	0.562120814806674	0.0112	0.0193	0.0168	0.0032	0.1567	0.0035	0.0033	0.0629	0.0016	0.1144	0.1408	0.0247	0.0018	0.1238	0.018	0.0032	0.0045	0.0014	9e-04	0.0453	0.0194	0.0237	0.078	0.0149	0.101	0.0014
1	rs6674676	230627480	0.96	0.238871757466757	0.88	0.251609301083599	0.0127195427640199	0.546932345755598	0.0112	0.0193	0.0168	0.0032	0.1567	0.0035	0.0033	0.0629	0.0016	0.1144	0.1408	0.0247	0.0018	0.1238	0.0179	0.0033	0.0045	0.0014	9e-04	0.0453	0.0194	0.0237	0.078	0.0149	0.101	0.0014
1	rs74748865	230629766	0.96	0.238871757466757	0.88	0.251609301083599	0.0125410931491143	0.560005215498061	0.0112	0.0193	0.0168	0.0032	0.1567	0.0035	0.0033	0.0629	0.0016	0.1144	0.1408	0.0248	0.0018	0.1239	0.0179	0.0033	0.0045	0.0014	9e-04	0.0453	0.0195	0.0237	0.0779	0.015	0.1009	0.0013
1	rs12026061	230630978	0.96	0.238871757466757	0.88	0.251609301083599	0.0124495288550924	0.539935502754206	0.0112	0.0193	0.0168	0.0032	0.1567	0.0035	0.0033	0.063	0.0016	0.1144	0.1407	0.0248	0.0018	0.1239	0.0179	0.0033	0.0045	0.0014	9e-04	0.0453	0.0195	0.0237	0.0779	0.015	0.1009	0.0013
1	rs853012	230631571	0.96	0.238871757466757	0.88	0.251609301083599	0.0122859734310054	0.537840807472134	0.0112	0.0193	0.0168	0.0032	0.1567	0.0035	0.0033	0.063	0.0016	0.1144	0.1408	0.0248	0.0018	0.1239	0.0179	0.0033	0.0045	0.0014	9e-04	0.0453	0.0195	0.0237	0.0779	0.015	0.1009	0.0013
1	rs34895094	230632019	0.96	0.238871757466757	0.88	0.251609301083599	0.0121898131581287	0.584237255537325	0.0112	0.0193	0.0168	0.0032	0.1567	0.0035	0.0033	0.0629	0.0016	0.1144	0.1407	0.0248	0.0018	0.1239	0.0179	0.0033	0.0045	0.0014	9e-04	0.0453	0.0195	0.0236	0.0779	0.015	0.1009	0.0013
1	rs4846977	230638152	0.96	0.238871757466757	0.88	0.251609301083599	0.0128499431808231	0.646524120454731	0.0112	0.0193	0.0168	0.0032	0.1567	0.0035	0.0033	0.0629	0.0016	0.1144	0.1406	0.0248	0.0018	0.1238	0.0179	0.0033	0.0045	0.0015	9e-04	0.0452	0.0195	0.0236	0.078	0.015	0.1008	0.0013
1	rs10442710	230639655	0.96	0.238871757466757	0.88	0.251609301083599	0.0120644588106825	0.608569959893126	0.0112	0.0193	0.0168	0.0031	0.1567	0.0035	0.0033	0.0629	0.0016	0.1145	0.1406	0.0249	0.0018	0.1237	0.0179	0.0033	0.0045	0.0015	9e-04	0.0451	0.0194	0.0236	0.0781	0.0151	0.1007	0.0013
1	rs80108443	230639744	0.96	0.238871757466757	0.88	0.251609301083599	0.0120823072294791	0.595658382488171	0.0112	0.0193	0.0168	0.0031	0.1567	0.0035	0.0033	0.0629	0.0016	0.1145	0.1406	0.0249	0.0018	0.1237	0.0179	0.0033	0.0045	0.0015	9e-04	0.0451	0.0194	0.0236	0.0781	0.0151	0.1007	0.0013
1	rs10442711	230640089	0.97	0.212405230483542	0.88	0.251609301083599	0.0109460794936892	0.534772249586182	0.0112	0.0192	0.0168	0.0031	0.1567	0.0035	0.0033	0.0629	0.0015	0.1146	0.1405	0.025	0.0019	0.1237	0.0179	0.0033	0.0045	0.0016	9e-04	0.0451	0.0194	0.0237	0.0781	0.0152	0.1005	0.0013
1	rs6675755	230643364	0.98	0.188103243221556	0.88	0.251609301083599	0.00311007660562776	0.342482411609267	0.0119	0.0194	0.0185	0.0031	0.1558	0.0038	0.0035	0.0619	0.0015	0.115	0.1398	0.025	0.002	0.1232	0.0177	0.0035	0.0046	0.0025	0.001	0.0444	0.0193	0.0236	0.078	0.0161	0.0992	0.0013
1	rs77793617	230646294	0.98	0.188103243221556	0.88	0.251609301083599	0.0015342112182257	0.271095530975335	0.0124	0.0199	0.0196	0.0031	0.1551	0.0039	0.0036	0.0612	0.0015	0.1151	0.1393	0.0249	0.0025	0.1228	0.0176	0.0036	0.0047	0.0026	0.0012	0.0438	0.0191	0.0236	0.078	0.0167	0.0983	0.0014
1	rs852998	230647439	0.98	0.188103243221556	0.88	0.251609301083599	0.00125328180981754	0.358412827821463	0.0125	0.02	0.0197	0.0031	0.1551	0.0039	0.0036	0.0611	0.0015	0.1151	0.1392	0.0249	0.0026	0.1226	0.0176	0.0036	0.0047	0.0026	0.0012	0.0437	0.0191	0.0236	0.078	0.0168	0.0982	0.0014
1	rs72749903	230650290	0.98	0.188103243221556	0.88	0.251609301083599	0.00121668866145632	0.388315404183085	0.0126	0.0201	0.0199	0.003	0.155	0.0039	0.0036	0.061	0.0015	0.1149	0.1391	0.0249	0.0026	0.1226	0.0175	0.0036	0.0047	0.0027	0.0012	0.0438	0.019	0.0237	0.0782	0.0169	0.0979	0.0014
1	rs853006	230652782	0.98	0.188103243221556	0.88	0.251609301083599	0.00114426193471504	0.373786831923414	0.0126	0.0201	0.02	0.003	0.1549	0.0039	0.0036	0.061	0.0015	0.1148	0.139	0.0249	0.0027	0.1226	0.0175	0.0036	0.0047	0.0027	0.0012	0.0438	0.019	0.0237	0.0782	0.0169	0.0978	0.0014
1	rs2354160	230655773	0.98	0.188103243221556	0.87	0.283849475516541	0.00104485778568996	0.383583052658114	0.0127	0.0202	0.02	0.003	0.1549	0.0039	0.0036	0.0609	0.0015	0.1147	0.139	0.0249	0.0027	0.1227	0.0174	0.0036	0.0047	0.0027	0.0012	0.0439	0.019	0.0238	0.0782	0.017	0.0977	0.0014
1	rs79594390	230673242	0.98	0.188103243221556	0.87	0.283849475516541	0.000886667121720697	0.304552203402415	0.0128	0.0203	0.02	0.003	0.1548	0.004	0.0037	0.0608	0.0015	0.1145	0.1389	0.025	0.0028	0.1226	0.0174	0.0037	0.0048	0.0027	0.0013	0.0439	0.0189	0.0239	0.0782	0.017	0.0975	0.0014
1	rs701157	230674826	0.98	0.188103243221556	0.87	0.283849475516541	0.000855479730905159	0.273519860103725	0.0128	0.0204	0.02	0.003	0.1549	0.004	0.0037	0.0608	0.0015	0.1144	0.1389	0.025	0.0028	0.1226	0.0174	0.0037	0.0048	0.0027	0.0013	0.0439	0.0189	0.0239	0.0782	0.0171	0.0975	0.0014
1	rs75571736	230675194	0.98	0.188103243221556	0.87	0.283849475516541	0.000857676970960428	0.290674320126259	0.0128	0.0204	0.02	0.003	0.1548	0.004	0.0037	0.0608	0.0015	0.1144	0.1389	0.025	0.0028	0.1225	0.0174	0.0037	0.0048	0.0027	0.0013	0.0439	0.019	0.0239	0.0782	0.0171	0.0975	0.0014
1	rs853442	230681731	0.98	0.188103243221556	0.87	0.283849475516541	0.00228679261503209	0.33447320802936	0.0128	0.0204	0.02	0.003	0.1549	0.004	0.0037	0.0607	0.0015	0.1144	0.1388	0.0251	0.0028	0.1225	0.0172	0.0037	0.0048	0.0034	0.0013	0.0438	0.0188	0.0239	0.0781	0.0171	0.0974	0.0014
1	rs6541321	230684176	0.98	0.188103243221556	0.87	0.283849475516541	0.00220488584933637	0.33742404712262	0.0128	0.0206	0.0199	0.003	0.155	0.004	0.0037	0.0606	0.0015	0.1142	0.139	0.0251	0.0028	0.1223	0.0172	0.0038	0.0048	0.0034	0.0013	0.0438	0.0189	0.0238	0.0779	0.0171	0.0974	0.0014
1	rs11122532	230684328	0.99	0.165875049708709	0.87	0.283849475516541	0.00260826517773384	0.368978652385791	0.0129	0.0207	0.0199	0.003	0.1551	0.004	0.0037	0.0606	0.0015	0.1141	0.139	0.0251	0.0029	0.1223	0.0171	0.0038	0.0048	0.0034	0.0013	0.0436	0.0189	0.0237	0.0777	0.0171	0.0974	0.0014
1	rs4846979	230685079	0.99	0.165875049708709	0.87	0.283849475516541	0.00134711939672772	0.241869709248799	0.0131	0.0217	0.0194	0.003	0.1573	0.004	0.0039	0.0591	0.0016	0.1129	0.1389	0.0256	0.0029	0.1235	0.0158	0.004	0.005	0.0035	0.0014	0.0429	0.0195	0.0231	0.076	0.0174	0.0982	0.0015
1	rs78640577	230687760	1	0.145626599290586	0.87	0.283849475516541	0.00600642703707565	0.322259952932859	0.0137	0.0246	0.0188	0.0028	0.1592	0.0036	0.0041	0.0575	0.0015	0.1127	0.1392	0.0261	0.0026	0.1252	0.014	0.0037	0.0047	0.0036	0.0014	0.0421	0.0195	0.0224	0.0729	0.0183	0.0995	0.0014
1	rs56382334	230691347	1	0.145626599290586	0.87	0.283849475516541	0.00443015402134887	0.272480044775069	0.0137	0.0246	0.0188	0.0029	0.1593	0.0036	0.0041	0.0574	0.0015	0.1126	0.1392	0.0261	0.0026	0.1252	0.0139	0.0037	0.0047	0.0036	0.0014	0.0421	0.0195	0.0224	0.0729	0.0183	0.0996	0.0014
1	rs76145491	230693066	0.99	0.165875049708709	0.87	0.283849475516541	0.0040727995205145	0.230939624699102	0.0137	0.0246	0.0188	0.0029	0.1593	0.0036	0.0041	0.0574	0.0015	0.1125	0.1392	0.0261	0.0026	0.1252	0.0139	0.0037	0.0047	0.0036	0.0014	0.0421	0.0195	0.0224	0.0729	0.0183	0.0996	0.0014
1	rs1752189	230693311	1	0.145626599290586	0.87	0.283849475516541	0.00411163449178337	0.231487736252763	0.0138	0.0246	0.0186	0.0029	0.1594	0.0036	0.0041	0.0574	0.0015	0.1126	0.1392	0.0261	0.0026	0.1252	0.0139	0.0037	0.0047	0.0036	0.0014	0.0421	0.0195	0.0224	0.0729	0.0183	0.0996	0.0014
1	rs1327698	230696922	1	0.145626599290586	0.87	0.283849475516541	0.00450504790460092	0.245548891923571	0.0138	0.0247	0.0186	0.0029	0.1594	0.0036	0.0041	0.0574	0.0015	0.1125	0.1392	0.0261	0.0026	0.1253	0.0139	0.0037	0.0047	0.0036	0.0014	0.0421	0.0195	0.0224	0.0728	0.0183	0.0996	0.0014
1	rs3761948	230706948	1	0.145626599290586	0.87	0.283849475516541	0.00360310284238647	0.220606109694163	0.0139	0.0254	0.0182	0.0032	0.1597	0.0037	0.0041	0.0576	0.0015	0.1121	0.1392	0.0259	0.0026	0.1256	0.014	0.0037	0.0046	0.0037	0.0013	0.0418	0.0195	0.0222	0.0724	0.0185	0.0994	0.0014
1	rs79647780	230710217	1	0.145626599290586	0.87	0.283849475516541	0.00418227143694162	0.252170644269592	0.0139	0.0254	0.0182	0.0032	0.1598	0.0036	0.0041	0.0576	0.0015	0.112	0.1393	0.0258	0.0026	0.1258	0.014	0.0037	0.0046	0.0037	0.0013	0.0417	0.0195	0.0221	0.0724	0.0185	0.0993	0.0014
1	rs76435910	230720243	1	0.145626599290586	0.87	0.283849475516541	0.004098657254998	0.275834932290775	0.0144	0.0259	0.0176	0.0033	0.1604	0.0036	0.0042	0.0577	0.0016	0.1119	0.1397	0.0255	0.0028	0.127	0.0138	0.0036	0.0046	0.0037	0.0014	0.0409	0.0197	0.0212	0.072	0.0185	0.0987	0.0015
1	rs6541324	230720575	1	0.145626599290586	0.87	0.283849475516541	0.00399091695059014	0.263634257156955	0.0144	0.0259	0.0176	0.0033	0.1604	0.0036	0.0042	0.0577	0.0016	0.1119	0.1398	0.0255	0.0028	0.127	0.0138	0.0036	0.0046	0.0037	0.0014	0.0408	0.0197	0.0212	0.072	0.0185	0.0986	0.0015
1	rs80014824	230725268	1	0.145626599290586	0.87	0.283849475516541	0.00387053136321515	0.231268441210747	0.0144	0.026	0.0176	0.0033	0.1605	0.0036	0.0042	0.0578	0.0016	0.1118	0.1398	0.0255	0.0028	0.1272	0.0138	0.0036	0.0046	0.0037	0.0014	0.0408	0.0197	0.021	0.072	0.0185	0.0986	0.0015
1	rs11122548	230725969	1	0.145626599290586	0.87	0.283849475516541	0.00376028936177277	0.2135186814323	0.0144	0.026	0.0176	0.0033	0.1605	0.0036	0.0042	0.0578	0.0016	0.1118	0.1399	0.0255	0.0028	0.1273	0.0138	0.0036	0.0046	0.0037	0.0014	0.0408	0.0197	0.021	0.072	0.0185	0.0986	0.0015
1	rs56242691	230728849	1	0.145626599290586	0.87	0.283849475516541	0.00343760243845519	0.178259627940025	0.0145	0.026	0.0176	0.0033	0.1607	0.0036	0.0042	0.0578	0.0016	0.1118	0.1399	0.0255	0.0028	0.1273	0.0138	0.0036	0.0046	0.0037	0.0014	0.0407	0.0197	0.021	0.0719	0.0185	0.0986	0.0015
1	rs200580	230732133	1	0.145626599290586	0.87	0.283849475516541	0.00345795416833544	0.195828285934303	0.0145	0.026	0.0176	0.0033	0.1606	0.0036	0.0042	0.0578	0.0016	0.1118	0.1399	0.0255	0.0028	0.1274	0.0138	0.0036	0.0046	0.0037	0.0014	0.0407	0.0197	0.021	0.0719	0.0185	0.0985	0.0015
1	rs11122552	230735580	1	0.145626599290586	0.87	0.283849475516541	0.00351039797872278	0.204083351998169	0.0145	0.026	0.0176	0.0033	0.1606	0.0036	0.0042	0.0579	0.0016	0.1118	0.1399	0.0255	0.0028	0.1274	0.0138	0.0036	0.0046	0.0037	0.0014	0.0406	0.0197	0.021	0.0719	0.0186	0.0984	0.0015
1	rs80329182	230748331	1	0.145626599290586	0.87	0.283849475516541	0.00236944847121556	0.19025204923699	0.0145	0.0261	0.0176	0.0033	0.1609	0.0036	0.0042	0.0579	0.0016	0.1117	0.1401	0.0255	0.0028	0.1276	0.0137	0.0036	0.0046	0.0036	0.0014	0.0398	0.0198	0.0209	0.0719	0.0189	0.0983	0.0015
1	rs78869074	230752275	1	0.145626599290586	0.87	0.283849475516541	0.00110487344353089	0.185239708348714	0.0145	0.0264	0.0176	0.0034	0.1614	0.0035	0.0042	0.0578	0.0017	0.1114	0.1404	0.0256	0.0028	0.1279	0.0137	0.0036	0.0045	0.0033	0.0014	0.0385	0.0198	0.0209	0.0718	0.0195	0.0982	0.0016
1	rs111776064	230752584	1	0.145626599290586	0.87	0.283849475516541	0.00106748076421213	0.188098317716734	0.0145	0.0265	0.0176	0.0034	0.1614	0.0035	0.0042	0.0578	0.0017	0.1114	0.1405	0.0256	0.0028	0.1279	0.0137	0.0036	0.0045	0.0033	0.0014	0.0385	0.0198	0.0209	0.0718	0.0195	0.0981	0.0016
1	rs77645389	230755334	1	0.145626599290586	0.87	0.283849475516541	0.00077131956513367	0.194791540756906	0.0145	0.0266	0.0175	0.0034	0.1617	0.0035	0.0042	0.0578	0.0017	0.1112	0.1409	0.0258	0.0028	0.1279	0.0136	0.0036	0.0044	0.0031	0.0014	0.0383	0.0199	0.0208	0.0717	0.0196	0.0979	0.0016
1	rs12125031	230764747	1	0.145626599290586	0.87	0.283849475516541	0.000487393992250029	0.200935053612401	0.0145	0.0268	0.0175	0.0034	0.162	0.0035	0.0042	0.0578	0.0017	0.1111	0.1413	0.026	0.0028	0.1279	0.0136	0.0036	0.0043	0.0028	0.0014	0.0382	0.02	0.0208	0.0715	0.0197	0.0975	0.0016
1	rs12126964	230766091	1	0.145626599290586	0.87	0.283849475516541	0.000439063291303004	0.190354815795888	0.0145	0.0268	0.0175	0.0034	0.162	0.0035	0.0042	0.0577	0.0017	0.1111	0.1414	0.026	0.0028	0.1279	0.0136	0.0036	0.0043	0.0028	0.0014	0.0382	0.02	0.0208	0.0715	0.0197	0.0975	0.0016
1	rs4846862	230766411	1	0.145626599290586	0.87	0.283849475516541	0.000433210213353153	0.184324051582326	0.0145	0.0268	0.0175	0.0034	0.162	0.0035	0.0042	0.0577	0.0017	0.1111	0.1414	0.026	0.0028	0.1279	0.0136	0.0036	0.0043	0.0028	0.0014	0.0382	0.02	0.0208	0.0715	0.0197	0.0975	0.0016
1	rs76386452	230769082	1	0.145626599290586	0.86	0.318862054747229	0.000533126965851856	0.180878975749788	0.0145	0.0269	0.0175	0.0034	0.1621	0.0035	0.0042	0.0577	0.0017	0.111	0.1415	0.0259	0.0028	0.1278	0.0136	0.0036	0.0043	0.0028	0.0014	0.0381	0.02	0.0208	0.0715	0.0198	0.0975	0.0016
1	rs35380357	230773632	1	0.145626599290586	0.86	0.318862054747229	0.000593643463119786	0.184120783360023	0.0145	0.0274	0.0173	0.0035	0.1631	0.0035	0.0042	0.0577	0.0018	0.1105	0.1421	0.0257	0.0028	0.1278	0.0133	0.0036	0.0042	0.0026	0.0015	0.0379	0.0199	0.0206	0.0711	0.02	0.0974	0.0017
1	rs11122564	230774086	1	0.145626599290586	0.86	0.318862054747229	0.000606737169448366	0.213625497193365	0.0145	0.0274	0.0173	0.0035	0.1631	0.0035	0.0042	0.0577	0.0018	0.1105	0.1421	0.0257	0.0028	0.1277	0.0133	0.0036	0.0042	0.0025	0.0015	0.0379	0.0199	0.0207	0.0711	0.02	0.0974	0.0017
1	rs12032754	230775676	1	0.145626599290586	0.86	0.318862054747229	0.000722284730672242	0.205136415540656	0.0144	0.0275	0.0173	0.0035	0.1632	0.0035	0.0042	0.0577	0.0018	0.1105	0.1422	0.0257	0.0028	0.1276	0.0133	0.0036	0.0042	0.0026	0.0015	0.0378	0.0199	0.0206	0.0711	0.02	0.0974	0.0017
1	rs3761951	230776792	1	0.145626599290586	0.86	0.318862054747229	0.0005947255558166	0.178963540689277	0.0143	0.0278	0.0175	0.0035	0.1638	0.0035	0.0042	0.0575	0.0018	0.1107	0.1426	0.0257	0.0028	0.1272	0.0133	0.0035	0.0041	0.0027	0.0015	0.0371	0.0199	0.0206	0.071	0.0201	0.0972	0.0017
1	rs77081106	230777072	1	0.145626599290586	0.86	0.318862054747229	0.000624567894550573	0.194480879875135	0.0143	0.0278	0.0176	0.0035	0.1639	0.0035	0.0042	0.0575	0.0018	0.1106	0.1429	0.0257	0.0028	0.1269	0.0133	0.0035	0.004	0.0027	0.0015	0.0369	0.0199	0.0207	0.0709	0.0201	0.0971	0.0016
1	rs114582708	230777491	1	0.145626599290586	0.86	0.318862054747229	0.000544095863515187	0.16311716825127	0.0143	0.028	0.0176	0.0035	0.1644	0.0035	0.0042	0.0573	0.0018	0.1104	0.1433	0.0257	0.0028	0.1267	0.0134	0.0034	0.004	0.0028	0.0016	0.0365	0.02	0.0207	0.071	0.0202	0.097	0.0016
1	rs1887492	230779754	0.99	0.165875049708709	0.86	0.318862054747229	0.000735101046797578	0.195517067294182	0.0146	0.0287	0.0178	0.0034	0.1674	0.0036	0.004	0.0567	0.0019	0.1088	0.1459	0.0251	0.0028	0.1254	0.0135	0.0032	0.0038	0.003	0.0017	0.0344	0.0206	0.0207	0.0706	0.0203	0.0961	0.0016
1	rs80095303	230781994	0.99	0.165875049708709	0.86	0.318862054747229	0.000720378335612957	0.238208322460195	0.0146	0.0287	0.0178	0.0034	0.1679	0.0036	0.0039	0.0565	0.0019	0.1086	0.1461	0.0251	0.0027	0.1254	0.0135	0.0032	0.0037	0.003	0.0017	0.0342	0.0207	0.0208	0.0705	0.0203	0.096	0.0016
1	rs35263935	230785505	0.99	0.165875049708709	0.87	0.283849475516541	0.000685549722839475	0.223852665860229	0.0146	0.0287	0.0178	0.0034	0.168	0.0035	0.0039	0.0565	0.0019	0.1086	0.1462	0.0251	0.0027	0.1255	0.0135	0.0032	0.0037	0.003	0.0017	0.0341	0.0208	0.0208	0.0705	0.0203	0.096	0.0016
1	rs12404667	230789729	0.99	0.165875049708709	0.87	0.283849475516541	0.00077468402008753	0.250032123118875	0.0146	0.0287	0.0178	0.0034	0.1681	0.0035	0.0039	0.0564	0.0019	0.1086	0.1463	0.0251	0.0027	0.1255	0.0135	0.0031	0.0037	0.0031	0.0018	0.0341	0.0208	0.0207	0.0705	0.0203	0.096	0.0016
1	rs11586594	230800947	0.99	0.165875049708709	0.87	0.283849475516541	0.000677667387844656	0.250032123118875	0.0146	0.0287	0.0178	0.0034	0.1685	0.0035	0.0038	0.0563	0.0019	0.1084	0.1464	0.0251	0.0027	0.1254	0.0136	0.0031	0.0036	0.0031	0.0018	0.034	0.0209	0.0207	0.0705	0.0203	0.096	0.0016
1	rs2281951	230804773	0.99	0.165875049708709	0.87	0.283849475516541	0.000677064179295158	0.227114652465071	0.0146	0.0287	0.0178	0.0034	0.1685	0.0035	0.0038	0.0564	0.0019	0.1084	0.1464	0.0251	0.0027	0.1254	0.0136	0.0031	0.0036	0.0031	0.0018	0.034	0.0209	0.0208	0.0705	0.0203	0.0959	0.0016
1	rs16852189	230805786	0.99	0.165875049708709	0.86	0.318862054747229	0.000694738986435768	0.248796669956362	0.0146	0.0287	0.0178	0.0034	0.1686	0.0035	0.0038	0.0564	0.0019	0.1084	0.1464	0.0251	0.0027	0.1254	0.0136	0.0031	0.0036	0.0031	0.0018	0.0339	0.0209	0.0208	0.0705	0.0203	0.0959	0.0016
1	rs72759029	230808054	0.99	0.165875049708709	0.86	0.318862054747229	0.000698443151844636	0.236218764368775	0.0146	0.0287	0.0178	0.0034	0.1688	0.0034	0.0038	0.0563	0.0019	0.1083	0.1465	0.0251	0.0027	0.1254	0.0136	0.0031	0.0036	0.003	0.0018	0.0339	0.0209	0.0208	0.0705	0.0203	0.0958	0.0015
1	rs3789643	230809434	0.99	0.165875049708709	0.86	0.318862054747229	0.000672254515200486	0.227441694554752	0.0146	0.0287	0.0177	0.0034	0.1689	0.0034	0.0038	0.0563	0.0019	0.1082	0.1466	0.0252	0.0028	0.1254	0.0137	0.0031	0.0035	0.003	0.0018	0.0339	0.021	0.0208	0.0704	0.0204	0.0958	0.0015
1	rs12041242	230810362	0.99	0.165875049708709	0.86	0.318862054747229	0.000657406521879208	0.208624311328845	0.0146	0.0287	0.0177	0.0034	0.169	0.0034	0.0038	0.0563	0.0019	0.1082	0.1466	0.0252	0.0028	0.1254	0.0137	0.0031	0.0035	0.0031	0.0018	0.0339	0.021	0.0209	0.0704	0.0204	0.0958	0.0015
1	rs6681346	230810756	0.99	0.165875049708709	0.86	0.318862054747229	0.000669262885261286	0.208200494923219	0.0146	0.0287	0.0177	0.0034	0.169	0.0034	0.0038	0.0563	0.002	0.1082	0.1466	0.0252	0.0028	0.1254	0.0137	0.0031	0.0035	0.0031	0.0018	0.0339	0.021	0.0209	0.0704	0.0204	0.0958	0.0015
1	Affx-7604393	230812038	0.99	0.165875049708709	0.86	0.318862054747229	0.000670458209840186	0.182801415270337	0.0146	0.0287	0.0177	0.0034	0.1691	0.0034	0.0037	0.0562	0.002	0.1082	0.1466	0.0252	0.0028	0.1255	0.0137	0.0031	0.0035	0.0031	0.0018	0.0339	0.021	0.0209	0.0704	0.0204	0.0958	0.0015
1	rs11558606	230814668	0.99	0.165875049708709	0.86	0.318862054747229	0.000622877995784508	0.197699099405354	0.0148	0.0287	0.0174	0.0035	0.1709	0.0034	0.0035	0.0555	0.002	0.108	0.1468	0.0255	0.0028	0.1253	0.014	0.0031	0.0035	0.0032	0.0018	0.0331	0.0211	0.0211	0.0701	0.0205	0.095	0.0015
1	rs74143000	230815177	0.99	0.165875049708709	0.86	0.318862054747229	0.00054762512431976	0.18108100866617	0.0147	0.0287	0.0172	0.0035	0.172	0.0033	0.0033	0.055	0.002	0.1077	0.1471	0.0257	0.0029	0.1253	0.0142	0.0031	0.0035	0.0032	0.0018	0.0327	0.0211	0.0214	0.07	0.0205	0.0945	0.0015
1	rs2493144	230815481	0.99	0.165875049708709	0.86	0.318862054747229	0.000550665355547844	0.164874148879263	0.0148	0.0287	0.0171	0.0036	0.1727	0.0034	0.0034	0.0546	0.002	0.1076	0.1472	0.0259	0.003	0.1252	0.0143	0.0032	0.0035	0.0032	0.0017	0.0322	0.0211	0.0215	0.0699	0.0206	0.0941	0.0015
1	rs3789651	230818304	0.99	0.165875049708709	0.86	0.318862054747229	0.000509356957693098	0.180374233113658	0.0149	0.0286	0.0165	0.0037	0.1748	0.0033	0.0036	0.054	0.0019	0.1069	0.1468	0.0259	0.0029	0.1254	0.0146	0.0033	0.0034	0.0032	0.0016	0.032	0.0213	0.0215	0.0702	0.0205	0.0937	0.0015
1	rs16852286	230821062	0.99	0.165875049708709	0.86	0.318862054747229	0.000514134813966344	0.174255717762222	0.015	0.0287	0.0165	0.0036	0.1749	0.0033	0.0036	0.0542	0.0018	0.1064	0.1466	0.0259	0.0029	0.1255	0.0146	0.0033	0.0034	0.0032	0.0016	0.032	0.0213	0.0215	0.0704	0.0205	0.0937	0.0015
1	rs41314282	230828966	0.99	0.165875049708709	0.86	0.318862054747229	0.000574970139666387	0.174455164014898	0.015	0.0287	0.0163	0.0036	0.1753	0.0033	0.0036	0.0541	0.0018	0.1064	0.1466	0.0257	0.0029	0.1254	0.0146	0.0034	0.0034	0.0032	0.0015	0.0321	0.0214	0.0215	0.0706	0.0205	0.0937	0.0015
1	rs12059975	230831058	0.99	0.165875049708709	0.86	0.318862054747229	0.000593103030784682	0.176754473406879	0.0149	0.0287	0.0163	0.0036	0.1754	0.0033	0.0036	0.0541	0.0018	0.1064	0.1466	0.0257	0.0029	0.1253	0.0146	0.0034	0.0034	0.0032	0.0015	0.0321	0.0214	0.0215	0.0706	0.0205	0.0937	0.0015
1	rs7536290	230836702	0.99	0.165875049708709	0.86	0.318862054747229	0.000712165356883459	0.17196779159252	0.0149	0.0287	0.0162	0.0038	0.1757	0.0033	0.0036	0.054	0.0018	0.1064	0.1466	0.0255	0.0029	0.1253	0.0146	0.0034	0.0033	0.0032	0.0015	0.0321	0.0214	0.0215	0.0706	0.0205	0.0937	0.0015
1	rs943580	230837044	0.99	0.165875049708709	0.86	0.318862054747229	0.000724833085382225	0.167423667805137	0.0149	0.0287	0.0162	0.0038	0.1757	0.0033	0.0036	0.054	0.0018	0.1064	0.1467	0.0255	0.0029	0.1253	0.0146	0.0034	0.0033	0.0032	0.0015	0.0321	0.0214	0.0215	0.0707	0.0205	0.0937	0.0015
1	rs7079	230838331	0.99	0.165875049708709	0.86	0.318862054747229	0.000723557979359359	0.161560986204375	0.0149	0.0286	0.0162	0.0038	0.1757	0.0033	0.0036	0.0539	0.0018	0.1063	0.1467	0.0255	0.0029	0.1253	0.0146	0.0034	0.0033	0.0032	0.0015	0.0321	0.0214	0.0215	0.0707	0.0206	0.0937	0.0015
1	Affx-7605504	230841687	0.99	0.165875049708709	0.86	0.318862054747229	0.00070278534090164	0.162435690875087	0.0149	0.0286	0.0162	0.0038	0.1758	0.0033	0.0036	0.0539	0.0018	0.1063	0.1467	0.0255	0.0029	0.1252	0.0146	0.0034	0.0033	0.0032	0.0015	0.0321	0.0214	0.0214	0.0708	0.0206	0.0936	0.0015
1	rs2478539	230844772	0.99	0.165875049708709	0.86	0.318862054747229	0.000767298171444651	0.163994830110435	0.0149	0.0287	0.0163	0.0038	0.1764	0.0033	0.0037	0.0535	0.0018	0.1065	0.1468	0.0255	0.0029	0.1246	0.0146	0.0035	0.0033	0.0031	0.0015	0.0318	0.0215	0.0214	0.0709	0.0205	0.0936	0.0015
1	rs11568054	230845555	0.99	0.165875049708709	0.86	0.318862054747229	0.00078144932477776	0.164190091256066	0.0149	0.0287	0.0163	0.0038	0.1764	0.0033	0.0037	0.0535	0.0018	0.1065	0.1468	0.0255	0.0029	0.1246	0.0146	0.0035	0.0033	0.0031	0.0015	0.0318	0.0215	0.0213	0.0709	0.0205	0.0936	0.0015
1	rs699	230845794	0.99	0.165875049708709	0.86	0.318862054747229	0.00077468402008753	0.163799650787437	0.0149	0.0287	0.0163	0.0038	0.1764	0.0033	0.0037	0.0535	0.0018	0.1065	0.1468	0.0255	0.0029	0.1246	0.0146	0.0035	0.0033	0.0031	0.0015	0.0318	0.0215	0.0213	0.071	0.0205	0.0936	0.0015
1	rs11122576	230846679	0.99	0.165875049708709	0.86	0.318862054747229	0.000775358364472907	0.164580858810211	0.0149	0.0287	0.0163	0.0038	0.1764	0.0033	0.0037	0.0535	0.0018	0.1065	0.1468	0.0255	0.0029	0.1246	0.0146	0.0035	0.0033	0.0031	0.0015	0.0318	0.0215	0.0213	0.071	0.0205	0.0936	0.0015
1	rs11568050	230847273	0.99	0.165875049708709	0.86	0.318862054747229	0.000780092372492751	0.166834099254973	0.0149	0.0287	0.0163	0.0038	0.1764	0.0033	0.0037	0.0535	0.0018	0.1065	0.1468	0.0255	0.0029	0.1246	0.0146	0.0035	0.0033	0.0031	0.0015	0.0318	0.0215	0.0213	0.0709	0.0205	0.0936	0.0015
1	rs11122577	230847556	0.99	0.165875049708709	0.85	0.356744695657816	0.000788263378104962	0.168013964739432	0.0149	0.0287	0.0163	0.0038	0.1764	0.0033	0.0037	0.0535	0.0018	0.1066	0.1468	0.0255	0.0029	0.1246	0.0145	0.0035	0.0033	0.0031	0.0015	0.0318	0.0216	0.0213	0.0709	0.0205	0.0936	0.0015
1	rs5049	230850083	0.99	0.165875049708709	0.85	0.356744695657816	0.000731236548161597	0.182092335747481	0.015	0.0287	0.0163	0.0038	0.1765	0.0034	0.0037	0.0534	0.0018	0.1067	0.1468	0.0255	0.0029	0.1245	0.0146	0.0035	0.0033	0.0031	0.0015	0.0318	0.0216	0.0213	0.0709	0.0205	0.0936	0.0015
1	rs11568016	230851427	0.99	0.165875049708709	0.85	0.356744695657816	0.000693507887428125	0.178862923126059	0.015	0.0287	0.0163	0.0038	0.1765	0.0034	0.0037	0.0534	0.0018	0.1068	0.1469	0.0255	0.0029	0.1244	0.0146	0.0035	0.0033	0.003	0.0015	0.0317	0.0216	0.0213	0.0709	0.0205	0.0935	0.0015
1	rs6683321	230851628	0.99	0.165875049708709	0.85	0.356744695657816	0.000697824657331032	0.18118205421371	0.015	0.0287	0.0163	0.0038	0.1765	0.0034	0.0037	0.0534	0.0018	0.1069	0.1469	0.0255	0.0029	0.1244	0.0145	0.0035	0.0033	0.003	0.0015	0.0317	0.0216	0.0213	0.0709	0.0205	0.0935	0.0015
1	rs11568048	230851915	0.99	0.165875049708709	0.85	0.356744695657816	0.000673454267369485	0.186054927669735	0.015	0.0287	0.0163	0.0038	0.1765	0.0033	0.0037	0.0534	0.0018	0.1069	0.1469	0.0255	0.0029	0.1244	0.0146	0.0035	0.0033	0.003	0.0015	0.0317	0.0215	0.0213	0.0709	0.0205	0.0935	0.0015
1	rs11122586	230866121	0.99	0.165875049708709	0.86	0.318862054747229	0.00038004200863761	0.164678601757844	0.0151	0.0285	0.0166	0.0038	0.1772	0.0033	0.0037	0.0532	0.0017	0.1073	0.1473	0.0256	0.0029	0.1237	0.015	0.0035	0.0033	0.0029	0.0015	0.0314	0.0214	0.0215	0.0707	0.0202	0.0931	0.0014
1	rs112011964	230875239	0.99	0.165875049708709	0.86	0.318862054747229	0.000261006868387023	0.173259675658703	0.0153	0.0286	0.017	0.0037	0.1781	0.0032	0.0037	0.0527	0.0016	0.1075	0.1474	0.0256	0.003	0.1233	0.0152	0.0035	0.0032	0.0026	0.0014	0.0311	0.0216	0.0216	0.0706	0.0203	0.0929	0.0014
1	rs6663784	230875707	0.99	0.165875049708709	0.86	0.318862054747229	0.000261550565942371	0.172563627757535	0.0153	0.0286	0.017	0.0037	0.1781	0.0032	0.0037	0.0527	0.0016	0.1075	0.1474	0.0256	0.003	0.1233	0.0152	0.0035	0.0032	0.0026	0.0014	0.0311	0.0216	0.0216	0.0706	0.0203	0.0929	0.0014
1	rs73102693	230877872	0.99	0.165875049708709	0.86	0.318862054747229	0.000258302662997143	0.187280047839955	0.0153	0.0286	0.017	0.0037	0.1782	0.0032	0.0037	0.0527	0.0016	0.1075	0.1475	0.0256	0.003	0.1233	0.0152	0.0035	0.0031	0.0026	0.0014	0.0311	0.0216	0.0216	0.0706	0.0203	0.0929	0.0014
1	rs1111051	230878488	0.99	0.165875049708709	0.86	0.318862054747229	0.000267040301875507	0.191280562706626	0.0153	0.0286	0.0169	0.0037	0.1782	0.0032	0.0037	0.0526	0.0016	0.1075	0.1475	0.0255	0.003	0.1233	0.0151	0.0035	0.0032	0.0026	0.0014	0.0311	0.0216	0.0216	0.0706	0.0203	0.0929	0.0014
1	rs61302238	230879402	0.99	0.165875049708709	0.86	0.318862054747229	0.000278598576859797	0.186667144568023	0.0153	0.0286	0.0169	0.0038	0.1782	0.0032	0.0037	0.0526	0.0016	0.1076	0.1475	0.0255	0.003	0.1233	0.0151	0.0035	0.0032	0.0026	0.0014	0.0311	0.0216	0.0215	0.0706	0.0203	0.0928	0.0014
1	rs17787522	230880755	0.99	0.165875049708709	0.86	0.318862054747229	0.000935200185231468	0.36771626390783	0.0158	0.0284	0.0172	0.0034	0.1796	0.0029	0.0035	0.051	0.0013	0.1084	0.1484	0.0262	0.003	0.1293	0.0152	0.0033	0.0029	0.0022	0.0012	0.0275	0.0215	0.0218	0.0684	0.02	0.0924	0.0013
1	rs58345886	230881417	0.99	0.165875049708709	0.86	0.318862054747229	0.00138253207942318	0.43874882775966	0.0161	0.0282	0.0175	0.0029	0.1814	0.0025	0.0031	0.0503	0.001	0.111	0.1491	0.0266	0.0032	0.129	0.0152	0.0029	0.0026	0.0019	9e-04	0.0283	0.0213	0.0214	0.0667	0.0194	0.0922	0.0012
1	rs72760627	230881422	0.99	0.165875049708709	0.86	0.318862054747229	0.00138578867592463	0.427266383842805	0.0161	0.0282	0.0175	0.0029	0.1814	0.0025	0.0031	0.0503	0.001	0.1111	0.1491	0.0266	0.0032	0.129	0.0152	0.0029	0.0026	0.0019	9e-04	0.0283	0.0213	0.0214	0.0667	0.0194	0.0922	0.0012
1	rs10495300	230881762	0.98	0.188103243221556	0.86	0.318862054747229	0.00192025846752829	0.552826825909418	0.0163	0.0278	0.0176	0.0027	0.1823	0.0023	0.003	0.05	9e-04	0.1121	0.149	0.0268	0.0033	0.1288	0.0152	0.0027	0.0024	0.0018	9e-04	0.0287	0.0213	0.0214	0.0659	0.0192	0.0923	0.0012
1	rs3893224	230882856	0.98	0.188103243221556	0.86	0.318862054747229	0.0017262478614617	0.534075459298348	0.0163	0.0278	0.0177	0.0027	0.1826	0.0023	0.0029	0.05	9e-04	0.1121	0.149	0.0268	0.0033	0.1286	0.0151	0.0027	0.0024	0.0018	9e-04	0.0287	0.0213	0.0214	0.0659	0.0192	0.0923	0.0012
1	rs3000063	230889535	0.98	0.188103243221556	0.86	0.318862054747229	0.00170685319118837	0.499666778159283	0.0164	0.0277	0.0177	0.0027	0.1831	0.0022	0.0028	0.0497	9e-04	0.1122	0.1489	0.0269	0.0033	0.1284	0.0152	0.0026	0.0024	0.0019	8e-04	0.0289	0.0212	0.0215	0.0658	0.0193	0.0922	0.0012
1	rs2493148	230890246	0.98	0.188103243221556	0.87	0.283849475516541	0.00163973445065147	0.476378703121901	0.0164	0.0277	0.0177	0.0027	0.1832	0.0022	0.0028	0.0497	9e-04	0.1123	0.1488	0.0269	0.0033	0.1283	0.0152	0.0026	0.0024	0.0019	8e-04	0.029	0.0212	0.0215	0.0658	0.0193	0.0922	0.0012
1	rs28359608	230895340	0.99	0.165875049708709	0.87	0.283849475516541	0.00163475707356113	0.488736220345517	0.0164	0.0276	0.0176	0.0028	0.1838	0.0022	0.0025	0.0499	9e-04	0.1126	0.1485	0.0269	0.0033	0.1284	0.0152	0.0026	0.0023	0.0019	7e-04	0.0292	0.021	0.0216	0.0656	0.0191	0.0924	0.0012
1	rs28359615	230896124	0.98	0.188103243221556	0.87	0.283849475516541	0.00155080895458471	0.492145365419294	0.0164	0.0275	0.0175	0.0028	0.184	0.0021	0.0025	0.0499	9e-04	0.1127	0.1484	0.0269	0.0033	0.1283	0.0153	0.0025	0.0023	0.0019	7e-04	0.0293	0.0209	0.0217	0.0657	0.0191	0.0925	0.0012
1	rs3790958	230897724	0.98	0.188103243221556	0.87	0.283849475516541	0.00126534114546397	0.503644303702754	0.0164	0.0274	0.0174	0.0028	0.1843	0.0021	0.0024	0.0498	9e-04	0.1127	0.1483	0.0269	0.0033	0.1281	0.0153	0.0025	0.0023	0.0019	7e-04	0.0297	0.0208	0.0219	0.0657	0.019	0.0924	0.0012
1	rs2282319	230898494	0.98	0.188103243221556	0.87	0.283849475516541	0.00125028169605493	0.492145365419294	0.0164	0.0274	0.0174	0.0028	0.1843	0.0021	0.0024	0.0498	9e-04	0.1127	0.1483	0.0269	0.0033	0.1281	0.0154	0.0025	0.0023	0.0019	7e-04	0.0297	0.0208	0.0219	0.0657	0.019	0.0924	0.0012
1	rs12027189	230903006	0.98	0.188103243221556	0.87	0.283849475516541	0.00119534798919979	0.490917372843148	0.0164	0.0274	0.0174	0.0028	0.1843	0.0021	0.0024	0.0498	9e-04	0.1128	0.1482	0.0269	0.0033	0.128	0.0154	0.0025	0.0023	0.0019	7e-04	0.0297	0.0208	0.0219	0.0657	0.0189	0.0924	0.0012
1	rs3828126	230903350	0.98	0.188103243221556	0.87	0.283849475516541	0.00118383731363171	0.479087624282423	0.0164	0.0274	0.0174	0.0028	0.1844	0.0021	0.0024	0.0498	9e-04	0.1129	0.1482	0.0269	0.0033	0.128	0.0154	0.0025	0.0023	0.0019	7e-04	0.0297	0.0208	0.0219	0.0657	0.0189	0.0924	0.0012
1	rs28359647	230904935	0.98	0.188103243221556	0.87	0.283849475516541	0.0011781160811095	0.457528975407928	0.0165	0.0273	0.0172	0.0028	0.1847	0.0021	0.0024	0.0501	9e-04	0.1129	0.1479	0.027	0.0033	0.1277	0.0154	0.0025	0.0022	0.0019	7e-04	0.0299	0.0208	0.0219	0.0657	0.0191	0.0923	0.0011
1	rs28359664	230909627	0.98	0.188103243221556	0.87	0.283849475516541	0.00116863098764038	0.42476963174179	0.0165	0.0272	0.0171	0.0028	0.185	0.0021	0.0024	0.0502	9e-04	0.1129	0.1477	0.0271	0.0033	0.1274	0.0154	0.0025	0.0022	0.0019	7e-04	0.03	0.0209	0.0219	0.0658	0.0192	0.0922	0.0011
1	rs1933631	230914729	0.98	0.188103243221556	0.87	0.283849475516541	0.00116202868688701	0.398860376355069	0.0165	0.0272	0.0171	0.0028	0.1851	0.0021	0.0024	0.0504	9e-04	0.113	0.1475	0.0271	0.0033	0.1273	0.0154	0.0025	0.0022	0.0019	7e-04	0.03	0.0209	0.0219	0.0658	0.0193	0.0921	0.0011
1	rs12038826	230922951	0.98	0.188103243221556	0.87	0.283849475516541	0.0012522811190442	0.348307683446808	0.0165	0.0269	0.0169	0.0028	0.186	0.0021	0.0023	0.0509	9e-04	0.1133	0.1467	0.0273	0.0033	0.1264	0.0154	0.0024	0.0022	0.0018	6e-04	0.0305	0.0209	0.0219	0.0655	0.0198	0.092	0.0011
1	rs2297830	230923151	0.98	0.188103243221556	0.87	0.283849475516541	0.00132078706989894	0.350048326218706	0.0165	0.0269	0.0169	0.0028	0.186	0.0021	0.0023	0.0509	9e-04	0.1133	0.1467	0.0273	0.0033	0.1263	0.0154	0.0024	0.0022	0.0018	6e-04	0.0305	0.0209	0.0219	0.0655	0.0198	0.092	0.0011
1	rs12731961	230923313	0.98	0.188103243221556	0.87	0.283849475516541	0.00127647864522911	0.349550745462972	0.0165	0.0269	0.0169	0.0028	0.186	0.0021	0.0023	0.0509	9e-04	0.1133	0.1467	0.0273	0.0032	0.1264	0.0155	0.0024	0.0022	0.0018	6e-04	0.0305	0.0209	0.0219	0.0655	0.0198	0.092	0.0011
1	rs28359708	230926234	0.98	0.188103243221556	0.87	0.283849475516541	0.00131557134768243	0.352539271943987	0.0165	0.0268	0.0168	0.0028	0.1862	0.0021	0.0023	0.0511	9e-04	0.1133	0.1464	0.0273	0.0031	0.1263	0.0153	0.0024	0.0022	0.0018	6e-04	0.0306	0.021	0.022	0.0654	0.0199	0.092	0.0011
1	rs16852683	230928637	0.98	0.188103243221556	0.87	0.283849475516541	0.00143427464265055	0.340505823175007	0.0166	0.0266	0.0166	0.0028	0.187	0.0021	0.0022	0.0518	9e-04	0.1133	0.1458	0.0272	0.0029	0.126	0.0151	0.0024	0.0021	0.0018	6e-04	0.0308	0.021	0.022	0.0654	0.0204	0.0919	0.0012
1	rs7556577	230930603	0.98	0.188103243221556	0.87	0.283849475516541	0.00151308369835853	0.330061135992204	0.0166	0.0265	0.0166	0.0028	0.1874	0.002	0.0022	0.0521	9e-04	0.1133	0.1455	0.0272	0.0028	0.1259	0.015	0.0024	0.0021	0.0018	6e-04	0.0308	0.021	0.0221	0.0653	0.0205	0.0918	0.0012
1	rs28359726	230930776	0.98	0.188103243221556	0.87	0.283849475516541	0.00152361769110089	0.329938822764809	0.0166	0.0265	0.0166	0.0028	0.1874	0.002	0.0022	0.0521	9e-04	0.1133	0.1454	0.0272	0.0028	0.1259	0.015	0.0024	0.0021	0.0018	6e-04	0.0308	0.021	0.0221	0.0653	0.0206	0.0918	0.0012
1	rs17733009	230938928	0.98	0.188103243221556	0.87	0.283849475516541	0.00161128163735363	0.33521021111056	0.0166	0.0264	0.0165	0.0028	0.1876	0.002	0.0021	0.0522	0.001	0.1133	0.1452	0.0272	0.0028	0.1259	0.0149	0.0024	0.0021	0.0018	6e-04	0.0309	0.0211	0.0221	0.0653	0.0207	0.0918	0.0012
1	rs1202521	230948306	0.98	0.188103243221556	0.87	0.283849475516541	0.00162731399638103	0.303955160435429	0.0166	0.0263	0.0164	0.0028	0.1878	0.002	0.0021	0.0524	0.001	0.1132	0.145	0.0272	0.0028	0.1258	0.0149	0.0024	0.0021	0.0018	6e-04	0.0309	0.0211	0.0221	0.0653	0.0207	0.0918	0.0012
1	rs34663526	230957380	0.98	0.188103243221556	0.87	0.283849475516541	0.00153303121200405	0.282699237565896	0.0166	0.0262	0.0165	0.0028	0.1878	0.0021	0.0022	0.0527	0.001	0.1131	0.1447	0.0273	0.0027	0.1259	0.0151	0.0025	0.0021	0.0018	6e-04	0.0307	0.021	0.0221	0.0652	0.0208	0.0917	0.0012
1	rs72762619	230958078	0.98	0.188103243221556	0.87	0.283849475516541	0.00159659654589164	0.289850242052787	0.0166	0.0262	0.0166	0.0028	0.1878	0.0021	0.0022	0.0527	0.001	0.1131	0.1447	0.0273	0.0027	0.1259	0.0151	0.0025	0.0021	0.0018	6e-04	0.0306	0.021	0.0221	0.0652	0.0208	0.0917	0.0012
1	rs34676964	230961552	0.98	0.188103243221556	0.87	0.283849475516541	0.00156995612441377	0.279202439070719	0.0166	0.0261	0.0166	0.0028	0.1879	0.0021	0.0022	0.0527	0.001	0.1131	0.1446	0.0273	0.0027	0.1258	0.0151	0.0025	0.0022	0.0017	6e-04	0.0306	0.021	0.0222	0.0652	0.0208	0.0917	0.0012
1	rs1202546	230969274	0.97	0.212405230483542	0.87	0.283849475516541	0.00133653556087978	0.221038087386348	0.0165	0.0254	0.0173	0.0029	0.1892	0.0022	0.0022	0.0535	9e-04	0.1124	0.143	0.0277	0.0026	0.1254	0.0154	0.0025	0.0023	0.0016	6e-04	0.0309	0.0212	0.0223	0.065	0.021	0.0914	0.0012
1	rs6673201	230974329	0.97	0.212405230483542	0.86	0.318862054747229	0.00135563559152142	0.226678834282372	0.0165	0.0254	0.0172	0.0029	0.1894	0.0022	0.0022	0.0535	0.001	0.1125	0.1429	0.0277	0.0026	0.1254	0.0153	0.0025	0.0023	0.0016	6e-04	0.0309	0.0212	0.0222	0.065	0.021	0.0913	0.0012
1	rs16852827	230980755	0.97	0.212405230483542	0.86	0.318862054747229	0.00389537233460682	0.245437141713546	0.0167	0.0253	0.0165	0.0027	0.191	0.0021	0.0021	0.0534	0.0011	0.1138	0.1427	0.0277	0.0025	0.1243	0.0152	0.0023	0.0032	0.0015	7e-04	0.0311	0.0209	0.0221	0.0645	0.0211	0.0905	0.0015
1	rs16852853	230986136	0.97	0.212405230483542	0.86	0.318862054747229	0.00471541079032045	0.240092258422934	0.0167	0.0252	0.0164	0.0027	0.1913	0.002	0.0021	0.0534	0.0011	0.1138	0.1426	0.0277	0.0025	0.1242	0.0153	0.0023	0.0032	0.0015	8e-04	0.0311	0.0208	0.0221	0.0645	0.0211	0.0904	0.0015
1	rs1202565	230987741	0.97	0.212405230483542	0.86	0.318862054747229	0.00511892424454079	0.237876357464678	0.0167	0.0252	0.0164	0.0027	0.1913	0.002	0.0021	0.0534	0.0012	0.1138	0.1426	0.0277	0.0025	0.1242	0.0153	0.0023	0.0032	0.0015	8e-04	0.0312	0.0208	0.0221	0.0645	0.0211	0.0903	0.0015
1	rs1202573	230994369	0.96	0.238871757466757	0.86	0.318862054747229	0.00486777732365036	0.233464410079361	0.0168	0.0252	0.0164	0.0027	0.1913	0.002	0.0021	0.0535	0.0012	0.1138	0.1426	0.0276	0.0025	0.1242	0.0154	0.0023	0.0032	0.0015	8e-04	0.0312	0.0208	0.0221	0.0645	0.0211	0.0903	0.0015
1	rs55762918	230997339	0.96	0.238871757466757	0.86	0.318862054747229	0.00503918852941742	0.233244511818629	0.0168	0.0252	0.0165	0.0027	0.1914	0.002	0.0021	0.0536	0.0012	0.1137	0.1426	0.0275	0.0025	0.1242	0.0154	0.0023	0.0032	0.0015	8e-04	0.0312	0.0208	0.0221	0.0645	0.0211	0.0903	0.0015
1	rs73105758	230997391	0.96	0.238871757466757	0.86	0.318862054747229	0.0050239665433161	0.233464410079361	0.0168	0.0252	0.0165	0.0027	0.1914	0.002	0.0021	0.0536	0.0012	0.1137	0.1426	0.0275	0.0025	0.1242	0.0154	0.0023	0.0032	0.0015	8e-04	0.0312	0.0208	0.0221	0.0645	0.0211	0.0903	0.0015
1	rs1202585	231003214	0.96	0.238871757466757	0.85	0.356744695657816	0.00511892424454079	0.23599803355432	0.0169	0.0251	0.0165	0.0027	0.1915	0.002	0.0021	0.0537	0.0012	0.1137	0.1426	0.0273	0.0025	0.1243	0.0153	0.0023	0.0032	0.0015	8e-04	0.0312	0.0207	0.022	0.0646	0.0211	0.0903	0.0015
1	rs41305721	231011192	0.96	0.238871757466757	0.85	0.356744695657816	0.00529717357638451	0.238983484682923	0.0169	0.0251	0.0166	0.0028	0.1915	0.002	0.0021	0.0536	0.0012	0.1137	0.1424	0.0272	0.0025	0.1245	0.0153	0.0023	0.0032	0.0015	8e-04	0.0311	0.0206	0.022	0.0646	0.0212	0.0904	0.0015
1	rs1202596	231014634	0.96	0.238871757466757	0.85	0.356744695657816	0.0054348138617432	0.245437141713546	0.0169	0.0251	0.0166	0.0028	0.1915	0.002	0.0021	0.0534	0.0012	0.1137	0.1423	0.0272	0.0025	0.1246	0.0153	0.0023	0.0032	0.0015	8e-04	0.031	0.0205	0.0222	0.0646	0.0213	0.0904	0.0015
1	rs9432231	231018965	0.96	0.238871757466757	0.85	0.356744695657816	0.00715960212348921	0.22591680768876	0.0171	0.0248	0.0166	0.0028	0.1918	0.002	0.0021	0.054	0.0013	0.1132	0.1419	0.0272	0.0024	0.1242	0.0151	0.0022	0.0032	0.0015	8e-04	0.0312	0.0199	0.0234	0.0647	0.0213	0.0901	0.0017
1	rs1202601	231020871	0.96	0.238871757466757	0.85	0.356744695657816	0.00892646849914196	0.197595008161141	0.0172	0.0247	0.0167	0.0029	0.1923	0.0019	0.0021	0.0551	0.0014	0.1131	0.1415	0.0269	0.0023	0.1224	0.0151	0.0021	0.0033	0.0018	8e-04	0.0314	0.0193	0.0244	0.065	0.0212	0.0899	0.0018
1	rs1202609	231025130	0.95	0.267590046340022	0.85	0.356744695657816	0.00983600819095795	0.187995967475814	0.0173	0.0246	0.0166	0.003	0.1928	0.0019	0.0022	0.0555	0.0014	0.113	0.1405	0.0267	0.0023	0.1221	0.0151	0.0021	0.0034	0.0018	8e-04	0.0315	0.019	0.0246	0.065	0.0211	0.0903	0.0017
1	rs17377943	231028176	0.95	0.267590046340022	0.85	0.356744695657816	0.0106452365376776	0.189533211808396	0.0174	0.0246	0.0167	0.003	0.1932	0.0019	0.0022	0.0557	0.0015	0.1128	0.1403	0.0264	0.0023	0.1219	0.0151	0.0021	0.0034	0.0019	0.001	0.0316	0.0188	0.0247	0.0651	0.021	0.0902	0.0018
1	rs56407361	231037191	0.95	0.267590046340022	0.85	0.356744695657816	0.01508163649801	0.188507908465987	0.0175	0.0247	0.0167	0.003	0.1935	0.0019	0.0022	0.0559	0.0017	0.1125	0.1397	0.0262	0.0024	0.1219	0.015	0.0021	0.0034	0.0019	0.0011	0.0316	0.0186	0.0247	0.0654	0.0209	0.0901	0.0019
1	rs7417718	231046116	0.95	0.267590046340022	0.85	0.356744695657816	0.0158321616867906	0.188200686942018	0.0175	0.0247	0.0167	0.003	0.1936	0.0019	0.0022	0.0559	0.0017	0.1125	0.1396	0.0261	0.0024	0.1218	0.015	0.0021	0.0034	0.0019	0.0012	0.0316	0.0186	0.0247	0.0654	0.0209	0.0901	0.0019
1	rs2275333	231057247	0.95	0.267590046340022	0.85	0.356744695657816	0.0180959059778882	0.185036094880622	0.0175	0.0246	0.0168	0.003	0.194	0.0019	0.0021	0.056	0.0017	0.1122	0.1396	0.026	0.0023	0.1218	0.0149	0.0021	0.0034	0.002	0.0012	0.0317	0.0182	0.0246	0.066	0.0208	0.0901	0.0019
1	rs80288146	231061747	0.95	0.267590046340022	0.85	0.356744695657816	0.0186313047014374	0.184222407867754	0.0175	0.0246	0.0167	0.003	0.1941	0.0019	0.0021	0.056	0.0017	0.1122	0.1396	0.026	0.0023	0.1218	0.0149	0.0021	0.0034	0.002	0.0012	0.0317	0.0182	0.0246	0.0661	0.0208	0.0901	0.0019
1	rs75559594	231071413	0.94	0.298643641979994	0.85	0.356744695657816	0.0215373692409465	0.173060705414726	0.0176	0.0246	0.0168	0.003	0.1946	0.0019	0.0021	0.0563	0.0017	0.112	0.139	0.0258	0.0022	0.1218	0.0148	0.0021	0.0035	0.002	0.0012	0.0317	0.0182	0.0246	0.0666	0.0206	0.0899	0.0019
1	rs6541239	231079381	0.94	0.298643641979994	0.85	0.356744695657816	0.0251623636986552	0.17206704779392	0.0176	0.0245	0.0169	0.003	0.1947	0.0019	0.0021	0.0563	0.0017	0.112	0.1389	0.0258	0.0022	0.1218	0.0147	0.0021	0.0035	0.002	0.0012	0.0317	0.0182	0.0246	0.0667	0.0205	0.0899	0.0019
1	rs9431614	231080369	0.94	0.298643641979994	0.85	0.356744695657816	0.023755449196142	0.171670142682555	0.0176	0.0245	0.0169	0.003	0.1947	0.0019	0.0021	0.0563	0.0016	0.112	0.1389	0.0258	0.0022	0.1218	0.0147	0.0021	0.0035	0.002	0.0012	0.0317	0.0182	0.0246	0.0668	0.0205	0.09	0.0019
1	rs79130240	231082867	0.94	0.298643641979994	0.85	0.356744695657816	0.0234344931716147	0.170382409101083	0.0176	0.0245	0.0169	0.003	0.1948	0.0019	0.0022	0.0563	0.0016	0.112	0.1388	0.0258	0.0022	0.1218	0.0147	0.0021	0.0035	0.002	0.0012	0.0317	0.0182	0.0246	0.0667	0.0205	0.09	0.0019
1	rs7533157	231087722	0.94	0.298643641979994	0.85	0.356744695657816	0.0242775013276264	0.171570966297997	0.0176	0.0245	0.0169	0.003	0.195	0.0019	0.0022	0.0563	0.0016	0.1121	0.1386	0.0257	0.0022	0.1218	0.0147	0.0021	0.0035	0.002	0.0012	0.0317	0.0182	0.0246	0.0668	0.0205	0.0901	0.0019
1	rs35666055	231091004	0.94	0.298643641979994	0.85	0.356744695657816	0.024386872534327	0.170085720381327	0.0175	0.0245	0.0169	0.003	0.195	0.0019	0.0023	0.0563	0.0016	0.1121	0.1386	0.0257	0.0022	0.1218	0.0147	0.0021	0.0035	0.002	0.0012	0.0317	0.0182	0.0246	0.0668	0.0205	0.0901	0.0019
1	rs76400874	231091869	0.94	0.298643641979994	0.85	0.356744695657816	0.0234248160825179	0.168506434272203	0.0175	0.0244	0.0169	0.003	0.195	0.0019	0.0023	0.0564	0.0016	0.1121	0.1385	0.0257	0.0022	0.1217	0.0147	0.002	0.0035	0.0021	0.0012	0.0317	0.0182	0.0246	0.0668	0.0204	0.0901	0.0019
1	rs12097172	231095783	0.94	0.298643641979994	0.85	0.356744695657816	0.0234538559572312	0.165265487847853	0.0175	0.0244	0.017	0.0031	0.195	0.0019	0.0023	0.0565	0.0016	0.1121	0.1383	0.0257	0.0022	0.1217	0.0147	0.002	0.0036	0.0021	0.0012	0.0317	0.0182	0.0246	0.0668	0.0204	0.0901	0.0019
1	rs7513889	231102948	0.94	0.298643641979994	0.85	0.356744695657816	0.0240894152771452	0.164874148879263	0.0175	0.0244	0.0169	0.0031	0.195	0.0019	0.0023	0.0565	0.0016	0.1121	0.1382	0.0257	0.0022	0.1217	0.0147	0.002	0.0036	0.0021	0.0012	0.0317	0.0182	0.0246	0.0668	0.0204	0.0901	0.0019
1	rs7553253	231104580	0.94	0.298643641979994	0.85	0.356744695657816	0.0253461566992795	0.17018459656638	0.0176	0.0243	0.017	0.0032	0.195	0.0021	0.0024	0.0564	0.0016	0.113	0.1379	0.0253	0.0021	0.122	0.0146	0.0021	0.0038	0.0024	0.0012	0.0318	0.0183	0.0239	0.0673	0.02	0.0895	0.0019
1	rs11122174	231114595	0.94	0.298643641979994	0.85	0.356744695657816	0.0299457533101287	0.180475142799252	0.0176	0.0242	0.017	0.0033	0.1951	0.0021	0.0025	0.0564	0.0015	0.113	0.1379	0.0252	0.0022	0.122	0.0146	0.0021	0.0039	0.0024	0.0012	0.0318	0.0183	0.0239	0.0674	0.0199	0.0893	0.0019
1	rs34660248	231118652	0.94	0.298643641979994	0.84	0.397589870063919	0.0307247903072211	0.180071620677622	0.0176	0.0242	0.017	0.0033	0.1951	0.0021	0.0025	0.0564	0.0015	0.113	0.1378	0.0252	0.0022	0.122	0.0146	0.0021	0.004	0.0024	0.0012	0.0318	0.0183	0.0239	0.0675	0.0199	0.0893	0.0019
1	rs35764859	231125863	0.94	0.298643641979994	0.84	0.397589870063919	0.0313272624761411	0.180475142799252	0.0176	0.0242	0.017	0.0033	0.195	0.0021	0.0025	0.0564	0.0015	0.113	0.1378	0.0252	0.0022	0.122	0.0146	0.0021	0.004	0.0024	0.0012	0.0318	0.0183	0.0239	0.0675	0.0199	0.0892	0.0019
1	rs187658769	231127787	0.94	0.298643641979994	0.84	0.397589870063919	0.0314105972050731	0.180071620677622	0.0177	0.0242	0.017	0.0033	0.195	0.0021	0.0025	0.0564	0.0015	0.113	0.1378	0.0251	0.0022	0.1221	0.0146	0.0021	0.004	0.0024	0.0012	0.0318	0.0183	0.0239	0.0675	0.0199	0.0892	0.0019
1	rs34246097	231129882	0.94	0.298643641979994	0.84	0.397589870063919	0.0320345320658758	0.180677020444862	0.0177	0.0242	0.017	0.0034	0.195	0.0021	0.0025	0.0564	0.0015	0.1129	0.1378	0.0251	0.0022	0.1221	0.0146	0.0021	0.004	0.0024	0.0012	0.0318	0.0183	0.0239	0.0674	0.0199	0.0892	0.0019
1	rs76681384	231134798	0.94	0.298643641979994	0.84	0.397589870063919	0.0298651725866008	0.173160180601383	0.0177	0.0242	0.017	0.0034	0.1949	0.0021	0.0025	0.0564	0.0015	0.113	0.1377	0.0251	0.0022	0.1221	0.0146	0.0021	0.004	0.0024	0.0012	0.0318	0.0183	0.0238	0.0675	0.0199	0.0892	0.0019
1	rs11122189	231145185	0.94	0.298643641979994	0.84	0.397589870063919	0.0302347922100381	0.175353651080667	0.0177	0.0242	0.017	0.0034	0.1949	0.0022	0.0025	0.0565	0.0015	0.113	0.1376	0.0251	0.0022	0.1222	0.0146	0.0021	0.0041	0.0024	0.0012	0.0318	0.0184	0.0238	0.0676	0.0199	0.0891	0.0019
1	rs12133304	231151239	0.94	0.298643641979994	0.85	0.356744695657816	0.0279987728199872	0.170481345438242	0.0176	0.0242	0.017	0.0035	0.1948	0.0022	0.0025	0.0565	0.0015	0.1131	0.1372	0.0251	0.0022	0.1222	0.0145	0.0021	0.0041	0.0024	0.0012	0.0319	0.0184	0.0238	0.0679	0.0197	0.0891	0.0018
1	rs41271503	231155953	0.93	0.332112317682009	0.85	0.356744695657816	0.0271402194606775	0.169986864259469	0.0176	0.0242	0.0169	0.0037	0.1942	0.0023	0.0026	0.0569	0.0014	0.1134	0.1355	0.0249	0.0021	0.1224	0.0144	0.0022	0.0044	0.0024	0.0011	0.0321	0.0187	0.0234	0.0691	0.0194	0.0894	0.0017
1	rs10864654	231156029	0.94	0.298643641979994	0.85	0.356744695657816	0.0299918681597711	0.18513789203775	0.0176	0.0238	0.0169	0.0038	0.1945	0.0023	0.0027	0.057	0.0014	0.1142	0.1358	0.0249	0.0021	0.1222	0.0144	0.0023	0.0044	0.0024	0.0011	0.0322	0.0187	0.0234	0.0679	0.0194	0.0894	0.0017
1	rs79082831	231156689	0.93	0.332112317682009	0.84	0.397589870063919	0.0270221746005375	0.174854293958942	0.0177	0.0236	0.0168	0.0038	0.1948	0.0024	0.0027	0.0573	0.0014	0.1147	0.1364	0.0246	0.0021	0.1222	0.0142	0.0023	0.0044	0.0024	0.0012	0.0323	0.0184	0.0233	0.0681	0.0191	0.0886	0.0017
1	rs4304564	231156743	0.93	0.332112317682009	0.84	0.397589870063919	0.0286747384488661	0.173160180601383	0.0177	0.0236	0.0168	0.0038	0.1948	0.0024	0.0027	0.0573	0.0014	0.1148	0.1364	0.0246	0.0021	0.1222	0.0142	0.0023	0.0044	0.0024	0.0012	0.0323	0.0185	0.0232	0.0681	0.0191	0.0886	0.0017
1	rs11586218	231157097	0.93	0.332112317682009	0.84	0.397589870063919	0.0279768029477893	0.167915531392717	0.0177	0.0236	0.0168	0.0038	0.1949	0.0024	0.0027	0.0573	0.0014	0.1148	0.1365	0.0246	0.0021	0.1222	0.0141	0.0023	0.0044	0.0024	0.0012	0.0322	0.0184	0.0232	0.0681	0.0191	0.0886	0.0017
1	rs4133249	231162072	0.94	0.298643641979994	0.83	0.441484906400802	0.0293848953152321	0.172663003498232	0.0177	0.0236	0.0166	0.0037	0.1948	0.0023	0.0027	0.0576	0.0014	0.1153	0.1362	0.0241	0.002	0.1223	0.0141	0.0023	0.0044	0.0025	0.0011	0.0323	0.0183	0.0232	0.0686	0.0189	0.0888	0.0017
1	rs11588372	231163632	0.94	0.298643641979994	0.83	0.441484906400802	0.0274206891990065	0.177155416492405	0.0177	0.0237	0.0164	0.0037	0.1944	0.0024	0.0027	0.0579	0.0014	0.1153	0.136	0.0238	0.002	0.1224	0.014	0.0023	0.0044	0.0024	0.0012	0.0325	0.0184	0.0231	0.0692	0.0188	0.089	0.0016
1	rs11122194	231165991	0.94	0.298643641979994	0.83	0.441484906400802	0.0213015039229749	0.181485307142046	0.0177	0.0238	0.0164	0.0036	0.194	0.0024	0.0028	0.0587	0.0013	0.1151	0.1359	0.0232	0.002	0.1225	0.0138	0.0022	0.0045	0.0024	0.0011	0.0328	0.0187	0.023	0.0698	0.0183	0.0889	0.0015
1	rs4658874	231167898	0.94	0.298643641979994	0.83	0.441484906400802	0.0183865290020031	0.172961250104907	0.0177	0.0239	0.0165	0.0036	0.1933	0.0025	0.003	0.0595	0.0012	0.1153	0.1356	0.023	0.0019	0.1222	0.0135	0.0022	0.0045	0.0023	0.001	0.033	0.0191	0.0231	0.0704	0.0178	0.089	0.0014
1	rs4074493	231172281	0.94	0.298643641979994	0.83	0.441484906400802	0.0142834155423041	0.154050674514486	0.0177	0.024	0.0166	0.0035	0.1922	0.0025	0.003	0.0598	0.0011	0.115	0.1356	0.0232	0.0018	0.1219	0.0136	0.0021	0.0045	0.0024	0.001	0.0329	0.0194	0.0233	0.0709	0.0177	0.0891	0.0014
1	rs77262021	231174821	0.93	0.332112317682009	0.83	0.441484906400802	0.0170974252815655	0.151670577547215	0.0177	0.0241	0.0167	0.0035	0.1923	0.0025	0.003	0.06	0.001	0.1151	0.1356	0.023	0.0018	0.1219	0.0136	0.0021	0.0045	0.0028	0.001	0.0331	0.0194	0.0233	0.0709	0.0178	0.0883	0.0013
1	rs4474236	231179726	0.93	0.332112317682009	0.83	0.441484906400802	0.0580241961737609	0.134751448446218	0.0176	0.0242	0.0169	0.0034	0.192	0.0026	0.0031	0.0608	0.001	0.1155	0.1354	0.0229	0.0018	0.1219	0.0137	0.0021	0.0044	0.0037	0.001	0.0337	0.0191	0.0233	0.0711	0.0177	0.0865	0.0012
1	rs10864658	231186640	0.93	0.332112317682009	0.83	0.441484906400802	0.0483577551561291	0.121454929311561	0.0178	0.0243	0.017	0.0033	0.191	0.0026	0.0031	0.0613	9e-04	0.1157	0.1353	0.023	0.0018	0.1212	0.0137	0.0021	0.0042	0.0037	9e-04	0.0344	0.0188	0.0236	0.071	0.0176	0.0871	0.001
1	rs75287895	231191932	0.93	0.332112317682009	0.83	0.441484906400802	0.0462089356249134	0.120145074782239	0.0178	0.0244	0.017	0.0032	0.1908	0.0026	0.0031	0.0614	9e-04	0.1158	0.1352	0.023	0.0018	0.1213	0.0137	0.0021	0.0042	0.0037	9e-04	0.0345	0.0188	0.0236	0.0708	0.0176	0.0871	0.0011
1	rs61826701	231192696	0.93	0.332112317682009	0.83	0.441484906400802	0.0460380203226116	0.119796683799301	0.0178	0.0244	0.017	0.0032	0.1908	0.0026	0.0031	0.0613	9e-04	0.1158	0.1353	0.023	0.0018	0.1213	0.0137	0.0021	0.0042	0.0037	9e-04	0.0345	0.0188	0.0237	0.0708	0.0176	0.0871	0.0011
1	rs78835343	231204405	0.93	0.332112317682009	0.83	0.441484906400802	0.0407648101529299	0.113591350677242	0.0179	0.0244	0.0171	0.0029	0.1905	0.0026	0.0031	0.0615	9e-04	0.1159	0.1352	0.0231	0.0018	0.121	0.0138	0.002	0.0041	0.0037	9e-04	0.035	0.0187	0.0237	0.0707	0.0175	0.0873	0.0011
1	rs10864665	231204794	0.93	0.332112317682009	0.83	0.441484906400802	0.0407648101529299	0.113676676337854	0.0179	0.0244	0.0171	0.0028	0.1905	0.0026	0.003	0.0614	9e-04	0.1159	0.1352	0.0231	0.0018	0.1209	0.0139	0.002	0.0041	0.0037	9e-04	0.035	0.0187	0.0238	0.0707	0.0175	0.0874	0.0011
1	rs11580889	231212007	0.93	0.332112317682009	0.83	0.441484906400802	0.031470217204131	0.113676676337854	0.0181	0.0246	0.0181	0.0027	0.1879	0.0025	0.003	0.0617	8e-04	0.1157	0.1358	0.0236	0.0014	0.1209	0.0142	0.0019	0.0034	0.0037	8e-04	0.0363	0.0178	0.0237	0.0704	0.0168	0.0895	9e-04
1	rs4073058	231229508	0.93	0.332112317682009	0.83	0.441484906400802	0.0303975091902648	0.109861296652405	0.0181	0.0246	0.0181	0.0027	0.1877	0.0025	0.003	0.0617	9e-04	0.1157	0.1358	0.0236	0.0014	0.1209	0.0142	0.0019	0.0033	0.0036	8e-04	0.0364	0.0178	0.0237	0.0704	0.0168	0.0897	9e-04
1	rs75178452	231229841	0.93	0.332112317682009	0.82	0.488512084344485	0.0303393253988224	0.109272280801697	0.0181	0.0246	0.0181	0.0027	0.1877	0.0025	0.003	0.0618	9e-04	0.1156	0.1358	0.0236	0.0014	0.1209	0.0142	0.0019	0.0033	0.0036	8e-04	0.0364	0.0178	0.0237	0.0704	0.0168	0.0897	9e-04
1	rs11122232	231232024	0.93	0.332112317682009	0.82	0.488512084344485	0.0306076210870092	0.106262326084331	0.0181	0.0246	0.0181	0.0027	0.1876	0.0025	0.003	0.0618	9e-04	0.1156	0.1358	0.0236	0.0014	0.1209	0.0143	0.0019	0.0033	0.0036	8e-04	0.0364	0.0177	0.0237	0.0704	0.0168	0.0897	9e-04
1	rs2024816	231234746	0.93	0.332112317682009	0.82	0.488512084344485	0.031030905753154	0.113762026395592	0.0181	0.0247	0.0182	0.0027	0.1875	0.0025	0.003	0.0618	9e-04	0.1156	0.1358	0.0236	0.0014	0.121	0.0143	0.0019	0.0033	0.0037	8e-04	0.0364	0.0177	0.0237	0.0703	0.0168	0.0898	9e-04
1	rs72750725	231242702	0.93	0.332112317682009	0.82	0.488512084344485	0.0290903271351706	0.111805161728862	0.018	0.0247	0.0182	0.0027	0.1874	0.0025	0.003	0.0618	9e-04	0.1155	0.1357	0.0236	0.0014	0.121	0.0143	0.0019	0.0033	0.0037	8e-04	0.0365	0.0179	0.0236	0.0703	0.0166	0.0898	9e-04
1	rs116378368	231243157	0.93	0.332112317682009	0.82	0.488512084344485	0.0250809841637525	0.110367133129176	0.018	0.0247	0.0182	0.0027	0.1873	0.0026	0.003	0.0618	9e-04	0.1156	0.1357	0.0236	0.0014	0.121	0.0144	0.0019	0.0033	0.0036	8e-04	0.0365	0.018	0.0236	0.0702	0.0166	0.0899	9e-04
1	rs79525911	231245690	0.93	0.332112317682009	0.82	0.488512084344485	0.0202283287072557	0.1069284058188	0.0176	0.0248	0.0183	0.0028	0.187	0.0026	0.003	0.0618	9e-04	0.1153	0.1354	0.0236	0.0014	0.1211	0.0146	0.0019	0.0034	0.0036	9e-04	0.0366	0.0186	0.0236	0.0701	0.0161	0.0901	9e-04
1	rs61826738	231246611	0.93	0.332112317682009	0.82	0.488512084344485	0.0192872384884902	0.107930529708158	0.0176	0.0249	0.0183	0.0027	0.1869	0.0026	0.003	0.0618	9e-04	0.1152	0.1353	0.0236	0.0014	0.1212	0.0146	0.0019	0.0034	0.0036	9e-04	0.0366	0.0187	0.0237	0.07	0.016	0.0902	9e-04
1	rs9431928	231246961	0.93	0.332112317682009	0.82	0.488512084344485	0.019169790251817	0.107846881974332	0.0176	0.0249	0.0183	0.0028	0.1869	0.0026	0.003	0.0618	9e-04	0.1152	0.1353	0.0236	0.0014	0.1212	0.0146	0.0019	0.0034	0.0036	9e-04	0.0366	0.0188	0.0236	0.07	0.0159	0.0902	9e-04
1	rs57761519	231250308	0.93	0.332112317682009	0.82	0.488512084344485	0.0182004632915323	0.109440447081731	0.0174	0.0249	0.0183	0.0028	0.1869	0.0026	0.003	0.0618	9e-04	0.1152	0.1351	0.0237	0.0014	0.1211	0.0147	0.0019	0.0034	0.0036	9e-04	0.0367	0.019	0.0236	0.07	0.0157	0.0903	9e-04
1	rs79069119	231254374	0.93	0.332112317682009	0.82	0.488512084344485	0.0184515717256123	0.114531273468107	0.0174	0.0249	0.0183	0.0028	0.1869	0.0026	0.0031	0.0618	9e-04	0.1153	0.1351	0.0237	0.0014	0.1212	0.0148	0.0019	0.0034	0.0036	9e-04	0.0367	0.0189	0.0236	0.0699	0.0157	0.0905	9e-04
1	rs2883720	231255113	0.93	0.332112317682009	0.82	0.488512084344485	0.0184271610625611	0.120406618012422	0.0175	0.0249	0.0183	0.0028	0.1868	0.0026	0.0031	0.0618	9e-04	0.1153	0.1351	0.0237	0.0014	0.1212	0.0148	0.0019	0.0034	0.0036	9e-04	0.0367	0.0189	0.0236	0.0699	0.0157	0.0905	9e-04
1	rs77721519	231261947	0.93	0.332112317682009	0.82	0.488512084344485	0.024178378090503	0.108768377832217	0.0174	0.0249	0.0183	0.0029	0.1865	0.0027	0.0031	0.0617	7e-04	0.1152	0.1351	0.0242	0.0013	0.1208	0.0148	0.002	0.0035	0.0036	7e-04	0.037	0.0188	0.0237	0.0702	0.0156	0.0906	8e-04
1	rs3795654	231266199	0.93	0.332112317682009	0.82	0.488512084344485	0.0323132544560394	0.102463688367744	0.0174	0.0249	0.0183	0.0029	0.1867	0.0027	0.0031	0.0616	6e-04	0.1151	0.1351	0.0243	0.0012	0.1204	0.0148	0.002	0.0035	0.0036	6e-04	0.0372	0.0187	0.0237	0.0704	0.0155	0.0907	7e-04
1	rs9431644	231270348	0.93	0.332112317682009	0.82	0.488512084344485	0.043540582025998	0.120232232063049	0.0174	0.0248	0.0183	0.003	0.1866	0.0028	0.0031	0.0616	5e-04	0.1152	0.1351	0.0244	0.0012	0.1203	0.0148	0.002	0.0036	0.0036	5e-04	0.0372	0.0187	0.0237	0.0705	0.0155	0.0908	7e-04
1	rs12023396	231270636	0.93	0.332112317682009	0.82	0.488512084344485	0.0426504811402373	0.120145074782239	0.0174	0.0248	0.0183	0.003	0.1866	0.0028	0.0031	0.0616	5e-04	0.1152	0.1351	0.0244	0.0012	0.1203	0.0148	0.002	0.0036	0.0036	5e-04	0.0372	0.0187	0.0237	0.0705	0.0155	0.0908	7e-04
1	rs6663524	231278082	0.93	0.332112317682009	0.82	0.488512084344485	0.0447622178872423	0.0996906297800724	0.0174	0.0249	0.0185	0.0031	0.186	0.003	0.0031	0.0616	6e-04	0.1152	0.1344	0.0247	0.0012	0.1202	0.0149	0.002	0.0036	0.0036	5e-04	0.0374	0.0182	0.0239	0.0704	0.0155	0.0912	7e-04
1	rs6689582	231284128	0.93	0.332112317682009	0.82	0.488512084344485	0.0443373161292297	0.0826333451104271	0.0174	0.0249	0.0185	0.0031	0.1855	0.0031	0.0032	0.0616	6e-04	0.1146	0.1341	0.0251	0.0012	0.1203	0.015	0.0021	0.0037	0.0036	5e-04	0.0375	0.0181	0.0241	0.0703	0.0156	0.0912	7e-04
1	rs12032939	231284626	0.93	0.332112317682009	0.82	0.488512084344485	0.0499146049780268	0.127548514627829	0.0174	0.0249	0.0185	0.0032	0.1852	0.0031	0.0033	0.0615	6e-04	0.1145	0.1341	0.0251	0.0012	0.1201	0.015	0.0022	0.0038	0.0036	5e-04	0.0377	0.0181	0.0241	0.0703	0.0155	0.0914	8e-04
1	rs116830637	231289473	0.93	0.332112317682009	0.82	0.488512084344485	0.0384961510355621	0.0607370992376817	0.0174	0.025	0.0187	0.0032	0.1838	0.0032	0.0033	0.0619	6e-04	0.1134	0.134	0.0253	0.0013	0.1192	0.0151	0.0023	0.0038	0.0037	5e-04	0.0383	0.0181	0.0245	0.0704	0.0156	0.0922	8e-04
1	rs12567657	231290987	0.93	0.332112317682009	0.82	0.488512084344485	0.035001262626314	0.0475721379941489	0.0174	0.025	0.0188	0.0032	0.1834	0.0032	0.0033	0.062	7e-04	0.1131	0.134	0.0254	0.0013	0.119	0.0151	0.0023	0.0038	0.0038	6e-04	0.0385	0.0181	0.0246	0.0705	0.0155	0.0923	8e-04
1	rs10218526	231293023	0.93	0.332112317682009	0.82	0.488512084344485	0.0223216273350448	0.0280834937104366	0.0173	0.0248	0.0193	0.0032	0.1812	0.0033	0.0033	0.0628	7e-04	0.111	0.1337	0.0259	0.0014	0.1166	0.0153	0.0025	0.0039	0.0038	6e-04	0.0396	0.0181	0.0255	0.0704	0.0158	0.0946	0.0011
1	rs4658870	231300650	0.92	0.368072033098782	0.83	0.441484906400802	0.0113098210007493	0.0370609845395005	0.0168	0.0246	0.0202	0.0032	0.1774	0.0035	0.0032	0.0641	7e-04	0.1073	0.1332	0.0272	0.0015	0.1127	0.0156	0.0029	0.0041	0.0035	7e-04	0.0411	0.018	0.0271	0.0703	0.0164	0.0986	0.0014
1	rs2236064	231301903	0.92	0.368072033098782	0.83	0.441484906400802	0.0115726734099194	0.0474529424759865	0.0168	0.0246	0.0202	0.0033	0.1771	0.0034	0.0032	0.0641	7e-04	0.107	0.1331	0.0273	0.0015	0.1123	0.0159	0.0029	0.0041	0.0035	7e-04	0.0413	0.018	0.0271	0.0702	0.0169	0.0988	0.0014
1	rs9431947	231302356	0.92	0.368072033098782	0.83	0.441484906400802	0.0110849224301394	0.0320036463383413	0.0168	0.0246	0.0202	0.0033	0.177	0.0034	0.0032	0.0641	7e-04	0.107	0.1331	0.0273	0.0015	0.1122	0.016	0.003	0.0041	0.0035	7e-04	0.0413	0.018	0.0271	0.0702	0.017	0.0989	0.0014
1	rs115461650	231302410	0.92	0.368072033098782	0.83	0.441484906400802	0.0111352287694375	0.0331599704354993	0.0168	0.0246	0.0202	0.0033	0.177	0.0034	0.0032	0.0641	7e-04	0.107	0.1331	0.0273	0.0015	0.1122	0.016	0.003	0.0041	0.0035	7e-04	0.0413	0.018	0.0271	0.0702	0.017	0.0989	0.0014
1	rs59207846	231305425	0.92	0.368072033098782	0.83	0.441484906400802	0.0116651663625517	0.0311611744756348	0.0168	0.0246	0.0203	0.0032	0.1768	0.0034	0.0032	0.064	7e-04	0.1069	0.1329	0.0273	0.0015	0.1119	0.0161	0.003	0.0041	0.0035	7e-04	0.0414	0.018	0.0272	0.0702	0.0173	0.099	0.0014
1	rs77790507	231305512	0.92	0.368072033098782	0.83	0.441484906400802	0.0116883759913511	0.030915371327677	0.0168	0.0246	0.0203	0.0032	0.1768	0.0034	0.0032	0.064	7e-04	0.1069	0.1329	0.0273	0.0015	0.1119	0.0161	0.003	0.0041	0.0035	7e-04	0.0414	0.018	0.0272	0.0702	0.0173	0.099	0.0014
1	rs78513295	231307337	0.92	0.368072033098782	0.83	0.441484906400802	0.0110849224301394	0.0296999361896832	0.0168	0.0246	0.0203	0.0032	0.1766	0.0034	0.0032	0.064	7e-04	0.1068	0.1328	0.0273	0.0015	0.1118	0.0162	0.003	0.0042	0.0035	7e-04	0.0415	0.018	0.0272	0.0702	0.0175	0.0991	0.0014
1	rs7517030	231309804	0.92	0.368072033098782	0.83	0.441484906400802	0.0105266609939186	0.0244924375674286	0.0168	0.0245	0.0205	0.0032	0.1761	0.0033	0.0033	0.064	7e-04	0.1065	0.1326	0.0272	0.0015	0.1112	0.0166	0.003	0.0042	0.0035	7e-04	0.0417	0.0179	0.0273	0.0703	0.0181	0.0993	0.0014
1	rs116414813	231311170	0.92	0.368072033098782	0.83	0.441484906400802	0.0100053600266998	0.0225091570538421	0.0169	0.0245	0.0207	0.0032	0.1756	0.0032	0.0033	0.064	7e-04	0.1061	0.1322	0.0271	0.0015	0.1104	0.0172	0.0031	0.0042	0.0034	7e-04	0.0421	0.0179	0.0274	0.0703	0.019	0.0996	0.0014
1	rs9431950	231312070	0.92	0.368072033098782	0.83	0.441484906400802	0.00946909781752389	0.0205659017724274	0.0169	0.0245	0.0207	0.0031	0.1753	0.0032	0.0033	0.0642	7e-04	0.1057	0.132	0.0272	0.0015	0.1102	0.0173	0.0031	0.0042	0.0033	7e-04	0.0424	0.0179	0.0277	0.0704	0.019	0.1	0.0013
1	rs9431662	231312199	0.92	0.368072033098782	0.83	0.441484906400802	0.00936058490157882	0.0199635668090108	0.0169	0.0245	0.0207	0.0031	0.1753	0.0032	0.0033	0.0642	7e-04	0.1057	0.1321	0.0273	0.0015	0.1102	0.0172	0.0031	0.0042	0.0033	7e-04	0.0424	0.0179	0.0277	0.0704	0.019	0.0999	0.0013
1	rs12049333	231314575	0.92	0.368072033098782	0.83	0.441484906400802	0.00936058490157882	0.0284600247675554	0.0169	0.0245	0.0206	0.0031	0.1752	0.0032	0.0033	0.0642	7e-04	0.1056	0.1321	0.0273	0.0015	0.1103	0.0173	0.0031	0.0042	0.0033	7e-04	0.0424	0.0179	0.0277	0.0704	0.019	0.1001	0.0013
1	rs112705228	231319023	0.92	0.368072033098782	0.83	0.441484906400802	0.00909343182628607	0.0169722715630761	0.0169	0.0245	0.0206	0.0031	0.1743	0.0032	0.0033	0.0643	7e-04	0.1052	0.1319	0.0272	0.0014	0.1103	0.0173	0.0031	0.0042	0.0032	7e-04	0.0425	0.0179	0.0277	0.0706	0.0192	0.1012	0.0013
1	rs76577070	231323086	0.92	0.368072033098782	0.83	0.441484906400802	0.010515931012886	0.00989315261881819	0.0168	0.0243	0.0205	0.0031	0.1713	0.0031	0.0034	0.065	7e-04	0.1035	0.1315	0.0272	0.0013	0.1103	0.0172	0.0032	0.0042	0.003	6e-04	0.0431	0.018	0.0277	0.0705	0.0197	0.105	0.0013
1	rs58228393	231324499	0.92	0.368072033098782	0.83	0.441484906400802	0.0104570635255539	0.00994936606218262	0.0168	0.0243	0.0205	0.0031	0.1712	0.0031	0.0034	0.065	7e-04	0.1035	0.1315	0.0272	0.0013	0.1103	0.0172	0.0032	0.0042	0.003	6e-04	0.0431	0.018	0.0277	0.0705	0.0197	0.1051	0.0013
1	rs11122245	231325779	0.92	0.368072033098782	0.83	0.441484906400802	0.0104303879280012	0.00869787984530459	0.0168	0.0243	0.0205	0.0031	0.1712	0.0031	0.0033	0.065	7e-04	0.1035	0.1316	0.0272	0.0014	0.1103	0.0172	0.0032	0.0042	0.003	6e-04	0.0431	0.018	0.0277	0.0706	0.0197	0.1051	0.0013
1	rs60829247	231331087	0.92	0.368072033098782	0.83	0.441484906400802	0.0105750481343906	0.00689023455610279	0.0168	0.0243	0.0205	0.0031	0.1712	0.0031	0.0033	0.065	7e-04	0.1034	0.1315	0.0272	0.0014	0.1103	0.0172	0.0032	0.0042	0.003	6e-04	0.0431	0.018	0.0277	0.0706	0.0197	0.1052	0.0013
1	rs73114200	231332397	0.92	0.368072033098782	0.83	0.441484906400802	0.0105804348187531	0.00705405784933799	0.0168	0.0243	0.0205	0.0031	0.1712	0.0031	0.0033	0.065	7e-04	0.1034	0.1315	0.0272	0.0014	0.1104	0.0172	0.0032	0.0042	0.003	6e-04	0.0431	0.018	0.0277	0.0706	0.0197	0.1052	0.0013
1	rs78593768	231338133	0.91	0.406594937265203	0.83	0.441484906400802	0.0107103369973619	0.00830854975453999	0.0168	0.0243	0.0206	0.003	0.1712	0.0031	0.0033	0.065	6e-04	0.1031	0.1316	0.0273	0.0014	0.1104	0.0172	0.0032	0.0042	0.003	6e-04	0.0432	0.018	0.0277	0.0706	0.0197	0.1054	0.0013
1	rs59067186	231340396	0.91	0.406594937265203	0.83	0.441484906400802	0.0108140257132718	0.00763106748240267	0.0168	0.0242	0.0207	0.003	0.1711	0.0031	0.0033	0.0649	6e-04	0.1028	0.1316	0.0273	0.0014	0.1105	0.0172	0.0032	0.0042	0.0029	6e-04	0.0432	0.018	0.0277	0.0706	0.0198	0.1055	0.0013
1	rs114415891	231344908	0.91	0.406594937265203	0.83	0.441484906400802	0.0100986582836639	0.00800374386531037	0.0168	0.0242	0.0206	0.003	0.1708	0.0031	0.0033	0.0649	6e-04	0.1025	0.1317	0.0275	0.0014	0.1106	0.0172	0.0032	0.0043	0.0029	6e-04	0.0431	0.018	0.0278	0.0707	0.0198	0.1059	0.0013
1	rs116203244	231348588	0.91	0.406594937265203	0.83	0.441484906400802	0.00992811071092503	0.010261460376375	0.0167	0.0242	0.0206	0.003	0.1707	0.0031	0.0034	0.0649	6e-04	0.1024	0.1317	0.0275	0.0014	0.1107	0.0172	0.0032	0.0043	0.0029	5e-04	0.043	0.018	0.0278	0.0707	0.0199	0.106	0.0013
1	rs4658906	231349914	0.91	0.406594937265203	0.83	0.441484906400802	0.0100312105497013	0.00682064294683829	0.0167	0.0242	0.0206	0.003	0.1706	0.0031	0.0034	0.0649	6e-04	0.1024	0.1317	0.0275	0.0014	0.1107	0.0172	0.0032	0.0043	0.0029	5e-04	0.043	0.018	0.0278	0.0707	0.0199	0.106	0.0013
1	rs79999267	231354976	0.91	0.406594937265203	0.83	0.441484906400802	0.00875251109412635	0.00939459249936497	0.0168	0.0241	0.0206	0.003	0.1705	0.0031	0.0034	0.065	6e-04	0.1023	0.1319	0.0276	0.0014	0.1107	0.0171	0.0032	0.0043	0.0028	5e-04	0.043	0.018	0.0278	0.0708	0.0198	0.106	0.0013
1	rs74143589	231360429	0.91	0.406594937265203	0.83	0.441484906400802	0.00696166909439883	0.00939459249936497	0.017	0.0241	0.0205	0.003	0.1701	0.0031	0.0034	0.0653	6e-04	0.102	0.132	0.0277	0.0014	0.1108	0.0169	0.0032	0.0043	0.0027	5e-04	0.043	0.018	0.0279	0.0709	0.0199	0.1061	0.0013
1	rs16854012	231363000	0.91	0.406594937265203	0.83	0.441484906400802	0.00648155108464212	0.00964221567569379	0.017	0.024	0.0206	0.003	0.17	0.0031	0.0034	0.0654	6e-04	0.1018	0.1321	0.0278	0.0014	0.1108	0.0169	0.0032	0.0043	0.0026	5e-04	0.043	0.018	0.0279	0.0709	0.0199	0.1061	0.0013
1	rs115053850	231365818	0.91	0.406594937265203	0.83	0.441484906400802	0.00616883000620054	0.00856707623870616	0.0171	0.024	0.0206	0.003	0.1699	0.0031	0.0034	0.0655	6e-04	0.1017	0.1321	0.0279	0.0014	0.1108	0.0168	0.0032	0.0043	0.0026	5e-04	0.043	0.0181	0.0279	0.0709	0.0199	0.1061	0.0013
1	rs74963268	231367963	0.91	0.406594937265203	0.83	0.441484906400802	0.0059715646917758	0.00772954231891256	0.0171	0.024	0.0206	0.003	0.1698	0.0031	0.0034	0.0655	6e-04	0.1017	0.1321	0.0279	0.0014	0.1109	0.0168	0.0032	0.0044	0.0025	5e-04	0.043	0.0181	0.0279	0.0709	0.0199	0.1061	0.0013
1	rs10495305	231372510	0.91	0.406594937265203	0.83	0.441484906400802	0.00508200172143824	0.0106949989788103	0.0169	0.0237	0.0212	0.003	0.1686	0.0032	0.0035	0.0668	6e-04	0.0996	0.1307	0.0287	0.0014	0.1119	0.0164	0.0032	0.0047	0.0016	5e-04	0.0433	0.0186	0.0289	0.0709	0.0203	0.1063	0.0012
1	rs34076086	231376651	0.91	0.406594937265203	0.83	0.441484906400802	0.00550630246816235	0.00915028632356226	0.0169	0.0236	0.0213	0.003	0.1684	0.0032	0.0035	0.067	6e-04	0.0993	0.1305	0.0288	0.0014	0.112	0.0163	0.0032	0.0048	0.0014	5e-04	0.0434	0.0187	0.0291	0.0709	0.0203	0.1063	0.0012
1	rs10495306	231383173	0.91	0.406594937265203	0.83	0.441484906400802	0.00576905855702588	0.00872416374101251	0.0168	0.0236	0.0213	0.003	0.1684	0.0032	0.0035	0.067	6e-04	0.0992	0.1304	0.0288	0.0014	0.112	0.0162	0.0032	0.0048	0.0014	5e-04	0.0434	0.0188	0.0292	0.0709	0.0204	0.1064	0.0012
1	rs75749737	231387814	0.91	0.406594937265203	0.83	0.441484906400802	0.00586448752217514	0.00917726755517757	0.0168	0.0236	0.0213	0.003	0.1683	0.0032	0.0035	0.0671	6e-04	0.0992	0.1304	0.0289	0.0014	0.1121	0.0162	0.0033	0.0048	0.0014	5e-04	0.0434	0.0188	0.0292	0.0709	0.0204	0.1063	0.0012
1	rs4658910	231393365	0.9	0.447749409690379	0.83	0.441484906400802	0.00628379595157769	0.00807939015897266	0.0168	0.0236	0.0213	0.003	0.1683	0.0032	0.0035	0.0671	6e-04	0.0991	0.1303	0.0289	0.0014	0.1121	0.0162	0.0033	0.0048	0.0014	5e-04	0.0434	0.0187	0.0292	0.0709	0.0204	0.1063	0.0012
1	rs72752521	231393377	0.9	0.447749409690379	0.83	0.441484906400802	0.00630553532861031	0.00815540662371612	0.0168	0.0236	0.0213	0.003	0.1683	0.0032	0.0035	0.0672	6e-04	0.0991	0.1303	0.0289	0.0014	0.1121	0.0162	0.0032	0.0048	0.0014	5e-04	0.0434	0.0187	0.0292	0.071	0.0204	0.1063	0.0012
1	rs532226	231401596	0.9	0.447749409690379	0.82	0.488512084344485	0.00702848764147483	0.00792846781740139	0.0168	0.0236	0.0213	0.003	0.1683	0.0032	0.0035	0.0672	6e-04	0.099	0.1303	0.0289	0.0014	0.1121	0.0162	0.0033	0.0048	0.0014	5e-04	0.0434	0.0187	0.0292	0.071	0.0204	0.1063	0.0012
1	rs562503	231407159	0.91	0.406594937265203	0.82	0.488512084344485	0.007669152866305	0.00972549329185568	0.0168	0.0236	0.0213	0.003	0.1684	0.0032	0.0035	0.0675	6e-04	0.099	0.1304	0.029	0.0014	0.1121	0.0161	0.0032	0.0048	0.0013	4e-04	0.0435	0.0187	0.0292	0.0709	0.0204	0.1064	0.0012
1	rs11558492	231408091	0.91	0.406594937265203	0.82	0.488512084344485	0.00767759306383581	0.0104337750864536	0.0168	0.0236	0.0213	0.003	0.1684	0.0032	0.0035	0.0675	6e-04	0.099	0.1304	0.029	0.0014	0.1121	0.0161	0.0032	0.0048	0.0013	4e-04	0.0435	0.0187	0.0292	0.0709	0.0204	0.1064	0.0012
1	rs77489463	231420887	0.91	0.406594937265203	0.82	0.488512084344485	0.00861798041071625	0.0151804088139187	0.0168	0.0236	0.0213	0.003	0.1684	0.0032	0.0035	0.0674	6e-04	0.099	0.1304	0.029	0.0014	0.1121	0.0162	0.0032	0.0049	0.0013	4e-04	0.0435	0.0187	0.0292	0.0709	0.0202	0.1065	0.0012
1	rs6657827	231433442	0.9	0.447749409690379	0.82	0.488512084344485	0.00914639307950853	0.00792846781740139	0.0167	0.0235	0.0214	0.003	0.1684	0.0031	0.0035	0.0672	6e-04	0.099	0.1302	0.0291	0.0014	0.1123	0.0162	0.0031	0.0049	0.0013	5e-04	0.0437	0.0186	0.0294	0.0709	0.0201	0.1067	0.0012
1	rs881979	231435280	0.9	0.447749409690379	0.82	0.488512084344485	0.00989733766937307	0.00838567625813978	0.0167	0.0235	0.0214	0.003	0.1684	0.003	0.0035	0.0672	6e-04	0.0991	0.1302	0.0291	0.0014	0.1123	0.0162	0.003	0.0049	0.0013	5e-04	0.0437	0.0186	0.0294	0.0709	0.0201	0.1067	0.0012
1	rs12088804	231436654	0.9	0.447749409690379	0.82	0.488512084344485	0.00975468359098998	0.0084114672849878	0.0167	0.0235	0.0214	0.003	0.1684	0.003	0.0035	0.0671	6e-04	0.0991	0.1302	0.0291	0.0014	0.1123	0.0162	0.003	0.0049	0.0013	5e-04	0.0437	0.0186	0.0294	0.0709	0.0201	0.1067	0.0012
1	rs79914326	231459122	0.9	0.447749409690379	0.82	0.488512084344485	0.00999503393718308	0.0105784919877898	0.0164	0.0233	0.0214	0.0028	0.1679	0.0027	0.0035	0.0651	5e-04	0.1004	0.1306	0.0296	0.0017	0.1127	0.0161	0.0026	0.0048	0.0014	6e-04	0.0446	0.0184	0.0306	0.0704	0.02	0.1066	0.0012
1	rs10489609	231470650	0.89	0.491600132839596	0.82	0.488512084344485	0.0113495281044286	0.010989116418805	0.0164	0.0232	0.0214	0.0028	0.1679	0.0026	0.0035	0.0648	5e-04	0.1006	0.1306	0.0297	0.0017	0.1128	0.0162	0.0025	0.0048	0.0014	7e-04	0.0447	0.0183	0.0307	0.0703	0.02	0.1066	0.0012
1	rs117192083	231474294	0.89	0.491600132839596	0.83	0.441484906400802	0.0117815609865875	0.0116199937661145	0.0164	0.0232	0.0214	0.0028	0.1679	0.0026	0.0035	0.0648	5e-04	0.1004	0.1303	0.0297	0.0017	0.1127	0.0162	0.0025	0.0048	0.0015	7e-04	0.0448	0.0183	0.0309	0.0703	0.02	0.1068	0.0012
1	rs2572260	231486189	0.89	0.491600132839596	0.84	0.397589870063919	0.0132089140567614	0.012647474144019	0.0164	0.0232	0.0214	0.0028	0.168	0.0027	0.0035	0.0647	5e-04	0.1003	0.1298	0.0297	0.0017	0.1126	0.0162	0.0025	0.0047	0.0015	7e-04	0.0449	0.0183	0.0311	0.0704	0.02	0.107	0.0012
1	rs61826790	231487418	0.89	0.491600132839596	0.84	0.397589870063919	0.0129625065169341	0.0127750063988314	0.0164	0.0232	0.0215	0.0028	0.168	0.0027	0.0035	0.0647	5e-04	0.1002	0.1298	0.0297	0.0018	0.1126	0.0162	0.0025	0.0047	0.0015	7e-04	0.0449	0.0183	0.0311	0.0704	0.02	0.107	0.0012
1	rs2437150	231488524	0.89	0.491600132839596	0.84	0.397589870063919	0.0131010804374419	0.0128069902362815	0.0164	0.0232	0.0215	0.0028	0.168	0.0027	0.0035	0.0647	5e-04	0.1002	0.1297	0.0297	0.0018	0.1127	0.0161	0.0025	0.0047	0.0015	7e-04	0.0449	0.0183	0.0311	0.0704	0.02	0.107	0.0012
1	rs12139834	231509517	0.89	0.491600132839596	0.83	0.441484906400802	0.0127939357420597	0.0128390143694746	0.0164	0.0232	0.0215	0.0028	0.168	0.0027	0.0035	0.0647	5e-04	0.1002	0.1298	0.0297	0.0018	0.1127	0.0161	0.0025	0.0047	0.0015	7e-04	0.045	0.0183	0.0311	0.0704	0.02	0.107	0.0012
1	rs2491403	231511185	0.89	0.491600132839596	0.83	0.441484906400802	0.0127505004927421	0.0125839499693849	0.0164	0.0232	0.0214	0.0028	0.168	0.0027	0.0035	0.0647	5e-04	0.1002	0.1298	0.0297	0.0018	0.1127	0.0161	0.0025	0.0047	0.0015	7e-04	0.045	0.0183	0.0312	0.0704	0.02	0.107	0.0012
1	rs2808595	231526238	0.89	0.491600132839596	0.83	0.441484906400802	0.0133238099252066	0.0157785398569562	0.0164	0.0232	0.0215	0.0027	0.1681	0.0026	0.0034	0.0644	5e-04	0.1003	0.1299	0.0297	0.0018	0.1126	0.0162	0.0024	0.0047	0.0015	7e-04	0.045	0.0183	0.0312	0.0704	0.02	0.1071	0.0012
1	rs521943	231529133	0.89	0.491600132839596	0.83	0.441484906400802	0.0134846196475161	0.0157430382817303	0.0164	0.0232	0.0215	0.0027	0.1681	0.0026	0.0034	0.0644	5e-04	0.1003	0.1299	0.0297	0.0018	0.1126	0.0162	0.0024	0.0047	0.0015	7e-04	0.045	0.0183	0.0312	0.0704	0.02	0.1072	0.0012
1	rs2790883	231532726	0.89	0.491600132839596	0.83	0.441484906400802	0.0119518768704617	0.0155308614229182	0.0164	0.0233	0.0215	0.0027	0.1676	0.0026	0.0033	0.0644	6e-04	0.1004	0.13	0.0297	0.0019	0.1126	0.0162	0.0024	0.0046	0.0016	8e-04	0.045	0.0182	0.0312	0.0704	0.02	0.1072	0.0013
1	rs77508389	231544185	0.89	0.491600132839596	0.83	0.441484906400802	0.0108140257132718	0.0169354667876429	0.0165	0.0234	0.0216	0.0027	0.1667	0.0025	0.0033	0.0643	8e-04	0.1004	0.1299	0.0297	0.0022	0.1125	0.0162	0.0023	0.0045	0.0017	0.001	0.0451	0.0182	0.0313	0.0704	0.02	0.1073	0.0015
1	rs6677989	231548651	0.89	0.491600132839596	0.83	0.441484906400802	0.012076355561601	0.0164605891039461	0.0165	0.0234	0.0216	0.0027	0.1664	0.0025	0.0033	0.0643	8e-04	0.1003	0.1298	0.0297	0.0022	0.1124	0.0162	0.0023	0.0045	0.0017	0.001	0.045	0.0182	0.0312	0.0704	0.02	0.108	0.0015
1	rs2491419	231554649	0.89	0.491600132839596	0.83	0.441484906400802	0.0117990949943428	0.0179051556398911	0.0165	0.0235	0.0216	0.0026	0.1659	0.0025	0.0033	0.0643	8e-04	0.1003	0.1298	0.0297	0.0023	0.1124	0.0161	0.0023	0.0045	0.0018	0.0011	0.0451	0.0182	0.0312	0.0704	0.02	0.1081	0.0015
1	rs61750991	231557164	0.89	0.491600132839596	0.83	0.441484906400802	0.012906133323583	0.0225091570538421	0.0166	0.0235	0.0217	0.0025	0.1657	0.0025	0.0032	0.064	8e-04	0.1003	0.1298	0.0299	0.0024	0.1122	0.0159	0.0022	0.0045	0.0019	0.0011	0.0452	0.0182	0.0312	0.0706	0.0202	0.1085	0.0015
1	rs75385440	231578219	0.89	0.491600132839596	0.83	0.441484906400802	0.0198393993541814	0.0439386527055919	0.0169	0.0237	0.022	0.0021	0.1656	0.0023	0.003	0.0633	8e-04	0.1005	0.1292	0.0302	0.0026	0.1114	0.0153	0.0019	0.0043	0.0021	0.0012	0.0455	0.0181	0.0311	0.0711	0.0207	0.1097	0.0014
1	rs1339895	231579966	0.89	0.491600132839596	0.83	0.441484906400802	0.0211123644257614	0.0396608360676342	0.0169	0.0237	0.022	0.0021	0.1656	0.0023	0.003	0.0633	8e-04	0.1006	0.1292	0.0302	0.0026	0.1114	0.0153	0.0019	0.0042	0.0021	0.0012	0.0455	0.0181	0.0311	0.0711	0.0207	0.1098	0.0014
1	rs74892794	231583056	0.89	0.491600132839596	0.83	0.441484906400802	0.0216011923201874	0.0396608360676342	0.0169	0.0237	0.022	0.0021	0.1656	0.0023	0.003	0.0632	8e-04	0.1006	0.1292	0.0302	0.0026	0.1114	0.0153	0.0018	0.0042	0.0021	0.0012	0.0455	0.0181	0.0311	0.0711	0.0207	0.1098	0.0013
1	rs139288807	231596030	0.89	0.491600132839596	0.83	0.441484906400802	0.023550842145796	0.0406562476859755	0.0169	0.0237	0.022	0.002	0.1656	0.0023	0.003	0.0632	8e-04	0.1006	0.1292	0.0302	0.0026	0.1113	0.0153	0.0018	0.0042	0.0021	0.0012	0.0455	0.0181	0.0312	0.0711	0.0208	0.1099	0.0013
1	rs1769791	231597575	0.89	0.491600132839596	0.83	0.441484906400802	0.024586631947765	0.0401018709599281	0.0169	0.0237	0.022	0.002	0.1656	0.0023	0.003	0.0632	8e-04	0.1006	0.1292	0.0302	0.0026	0.1113	0.0153	0.0018	0.0042	0.0021	0.0012	0.0455	0.0181	0.0311	0.071	0.0208	0.1099	0.0013
1	rs961154	231598533	0.89	0.491600132839596	0.83	0.441484906400802	0.0257787293203294	0.040323211082813	0.0169	0.0237	0.022	0.002	0.1656	0.0023	0.003	0.0633	8e-04	0.1006	0.1292	0.0302	0.0026	0.1113	0.0153	0.0018	0.0042	0.0021	0.0012	0.0455	0.0181	0.0312	0.071	0.0208	0.1099	0.0013
1	rs1769793	231601099	0.89	0.491600132839596	0.83	0.441484906400802	0.0258201993238255	0.0416627261370091	0.0169	0.0237	0.022	0.002	0.1656	0.0023	0.003	0.0633	8e-04	0.1007	0.1292	0.0302	0.0026	0.1113	0.0153	0.0018	0.0042	0.0021	0.0012	0.0455	0.0181	0.0312	0.0711	0.0208	0.1099	0.0013
1	rs12030600	231605379	0.89	0.491600132839596	0.83	0.441484906400802	0.0245065882567736	0.0398810790597728	0.0169	0.0237	0.0221	0.002	0.1656	0.0023	0.003	0.0632	8e-04	0.1008	0.1291	0.0302	0.0026	0.1113	0.0153	0.0019	0.0042	0.0022	0.0012	0.0454	0.018	0.0312	0.071	0.0209	0.1099	0.0013
1	rs79319190	231621601	0.89	0.491600132839596	0.83	0.441484906400802	0.0184923085813378	0.0312597484489833	0.017	0.0235	0.0224	0.0021	0.1655	0.0025	0.0031	0.0626	8e-04	0.101	0.1285	0.0302	0.0026	0.1113	0.0151	0.0024	0.0042	0.0024	0.0012	0.045	0.018	0.0315	0.0709	0.021	0.11	0.0013
1	rs1769801	231622949	0.89	0.491600132839596	0.83	0.441484906400802	0.0191029111343376	0.0318044820468864	0.017	0.0235	0.0224	0.0021	0.1655	0.0025	0.0031	0.0626	8e-04	0.101	0.1285	0.0302	0.0026	0.1113	0.0151	0.0024	0.0042	0.0024	0.0012	0.045	0.018	0.0315	0.0709	0.0211	0.11	0.0013
1	rs77016276	231636516	0.89	0.491600132839596	0.83	0.441484906400802	0.0182407948778425	0.0286018294494998	0.017	0.0233	0.0224	0.0021	0.1656	0.0025	0.0032	0.0625	8e-04	0.101	0.1283	0.0301	0.0026	0.1114	0.015	0.0024	0.0042	0.0024	0.0012	0.045	0.018	0.0316	0.0711	0.021	0.11	0.0013
1	rs41303127	231664607	0.89	0.491600132839596	0.83	0.441484906400802	0.0202806005717869	0.0285545245579515	0.017	0.0232	0.0225	0.0021	0.1658	0.0026	0.0032	0.0622	8e-04	0.1009	0.1283	0.03	0.0026	0.1116	0.0148	0.0024	0.0043	0.0024	0.0012	0.0449	0.018	0.032	0.0713	0.0209	0.11	0.0012
1	rs1655290	231669827	0.89	0.491600132839596	0.83	0.441484906400802	0.0203679378666942	0.0303291330216578	0.017	0.0231	0.0226	0.0021	0.1657	0.0026	0.0032	0.0622	8e-04	0.1009	0.1283	0.0301	0.0026	0.1116	0.0148	0.0024	0.0043	0.0024	0.0012	0.0448	0.018	0.032	0.0713	0.0209	0.11	0.0012
1	rs79023161	231680001	0.89	0.491600132839596	0.83	0.441484906400802	0.0195916509164881	0.0305727652821174	0.017	0.0231	0.0226	0.0021	0.1657	0.0026	0.0032	0.0622	8e-04	0.1009	0.1283	0.0301	0.0026	0.1116	0.0148	0.0024	0.0043	0.0024	0.0012	0.0448	0.018	0.0321	0.0713	0.0209	0.1099	0.0012
1	rs7519365	231681656	0.89	0.491600132839596	0.83	0.441484906400802	0.0191112617218855	0.0308663190889383	0.0169	0.0231	0.0226	0.0021	0.1657	0.0026	0.0032	0.0622	8e-04	0.1009	0.1284	0.0301	0.0026	0.1116	0.0149	0.0024	0.0043	0.0024	0.0012	0.0448	0.018	0.0321	0.0712	0.0209	0.1099	0.0012
1	rs61836866	231691471	0.89	0.491600132839596	0.83	0.441484906400802	0.0193124739171012	0.0302319339430998	0.017	0.0231	0.0226	0.002	0.1657	0.0026	0.0032	0.0622	8e-04	0.1009	0.1284	0.0301	0.0026	0.1116	0.0149	0.0024	0.0043	0.0024	0.0012	0.0448	0.018	0.0321	0.0712	0.0209	0.1099	0.0012
1	rs12040246	231704729	0.89	0.491600132839596	0.83	0.441484906400802	0.0185739790624014	0.0330586696625765	0.017	0.0231	0.0227	0.002	0.1655	0.0027	0.0033	0.0624	8e-04	0.101	0.1283	0.0301	0.0026	0.1118	0.0149	0.0025	0.0043	0.0024	0.0012	0.0448	0.018	0.0321	0.071	0.021	0.1097	0.0012
1	rs4658925	231710453	0.89	0.491600132839596	0.83	0.441484906400802	0.0167307749585101	0.0296517909980585	0.0171	0.023	0.0227	0.002	0.1653	0.0027	0.0033	0.0624	8e-04	0.1009	0.1283	0.0302	0.0027	0.1118	0.0149	0.0024	0.0043	0.0024	0.0012	0.0448	0.018	0.0321	0.0709	0.021	0.1097	0.0012
1	rs1765781	231711412	0.89	0.491600132839596	0.84	0.397589870063919	0.0170512747164857	0.0296999361896832	0.0171	0.023	0.0227	0.002	0.1654	0.0027	0.0033	0.0624	8e-04	0.1009	0.1283	0.0302	0.0027	0.1118	0.0149	0.0024	0.0043	0.0024	0.0012	0.0448	0.0179	0.0321	0.0709	0.021	0.1097	0.0012
1	rs1765784	231715009	0.89	0.491600132839596	0.84	0.397589870063919	0.0233958020248999	0.0372211342439854	0.0174	0.0223	0.0226	0.002	0.1664	0.0028	0.0033	0.0623	8e-04	0.0998	0.1282	0.0305	0.0029	0.1126	0.015	0.0023	0.0046	0.0025	0.0012	0.0445	0.0176	0.0324	0.0698	0.0221	0.109	0.0012
1	rs12119606	231724285	0.89	0.491600132839596	0.84	0.397589870063919	0.0261013661997121	0.0321034439921945	0.0175	0.0219	0.0224	0.002	0.1682	0.0028	0.0031	0.0627	8e-04	0.0991	0.1279	0.0297	0.003	0.1136	0.0148	0.0022	0.0047	0.0025	0.0013	0.0444	0.0176	0.0323	0.0694	0.0225	0.1087	0.0012
1	rs17746139	231727767	0.89	0.491600132839596	0.84	0.397589870063919	0.0264690778489031	0.0326548949177395	0.0175	0.0219	0.0224	0.002	0.1683	0.0028	0.0031	0.0627	8e-04	0.099	0.1278	0.0296	0.003	0.1136	0.0148	0.0022	0.0047	0.0025	0.0013	0.0444	0.0176	0.0323	0.0694	0.0225	0.1087	0.0012
1	rs12057950	231730393	0.89	0.491600132839596	0.84	0.397589870063919	0.0249592675768951	0.0231899136322475	0.0175	0.0219	0.0223	0.002	0.1686	0.0028	0.0031	0.0627	8e-04	0.0993	0.1279	0.0293	0.003	0.1137	0.0146	0.0022	0.0047	0.0024	0.0013	0.0444	0.0176	0.0323	0.0694	0.0224	0.1087	0.0011
1	rs1655296	231733795	0.89	0.491600132839596	0.85	0.356744695657816	0.0432276171417308	0.00775426394954749	0.0181	0.0215	0.0217	0.0021	0.1708	0.0027	0.0028	0.0628	8e-04	0.1014	0.1285	0.0261	0.003	0.1146	0.0134	0.0021	0.0051	0.0024	0.0013	0.044	0.0176	0.0326	0.0689	0.0217	0.1091	0.001
1	rs78658433	231740915	0.89	0.491600132839596	0.85	0.356744695657816	0.0439602700502654	0.00670548153204687	0.0181	0.0214	0.0218	0.0021	0.1711	0.0027	0.0028	0.0629	8e-04	0.1011	0.1283	0.026	0.003	0.1147	0.0134	0.0021	0.0052	0.0023	0.0013	0.0439	0.0176	0.0328	0.0687	0.0218	0.1092	0.001
1	rs72758603	231749853	0.89	0.491600132839596	0.85	0.356744695657816	0.049196913795561	0.00625514496233308	0.0181	0.0213	0.0219	0.0022	0.1713	0.0027	0.0028	0.063	8e-04	0.1008	0.1281	0.0259	0.003	0.1148	0.0135	0.0021	0.0053	0.0023	0.0013	0.0438	0.0175	0.033	0.0685	0.0219	0.1092	0.001
1	rs16854680	231752104	0.89	0.491600132839596	0.85	0.356744695657816	0.0502925560131359	0.00654598738260127	0.0181	0.0211	0.022	0.0022	0.1716	0.0027	0.0028	0.0632	8e-04	0.1006	0.1278	0.0257	0.003	0.115	0.0136	0.0021	0.0053	0.0023	0.0013	0.0436	0.0176	0.0332	0.0682	0.022	0.1091	0.001
1	rs6541275	231752942	0.89	0.491600132839596	0.85	0.356744695657816	0.0527367267292328	0.00601449121456772	0.0181	0.0211	0.0219	0.0022	0.1717	0.0027	0.0028	0.0632	8e-04	0.1006	0.1277	0.0257	0.003	0.115	0.0136	0.0021	0.0053	0.0023	0.0013	0.0436	0.0176	0.0333	0.0681	0.022	0.1091	0.001
1	rs79154465	231759823	0.88	0.538208189821859	0.85	0.356744695657816	0.0555405632312767	0.00659135095787891	0.0182	0.021	0.022	0.0022	0.172	0.0027	0.0028	0.0634	8e-04	0.1001	0.1276	0.0257	0.003	0.1152	0.0136	0.0021	0.0054	0.0023	0.0014	0.0435	0.0176	0.0334	0.068	0.0221	0.1088	0.001
1	rs11577625	231766463	0.88	0.538208189821859	0.85	0.356744695657816	0.0570686637388281	0.00670548153204687	0.0182	0.0209	0.022	0.0022	0.172	0.0027	0.0028	0.0635	8e-04	0.1	0.1276	0.0257	0.003	0.1152	0.0136	0.0021	0.0054	0.0023	0.0014	0.0436	0.0176	0.0334	0.068	0.0222	0.1087	0.001
1	rs16854723	231788501	0.88	0.538208189821859	0.85	0.356744695657816	0.057482033191222	0.00729159452439102	0.0182	0.0208	0.0221	0.0023	0.1723	0.0027	0.0028	0.0635	8e-04	0.1	0.1272	0.0257	0.003	0.1152	0.0137	0.0021	0.0055	0.0023	0.0014	0.0435	0.0177	0.0336	0.0678	0.0222	0.1083	0.001
1	rs1094652	231794209	0.88	0.538208189821859	0.85	0.356744695657816	0.0586975285122852	0.00700704508497268	0.0182	0.0208	0.0221	0.0023	0.1724	0.0027	0.0028	0.0636	8e-04	0.1	0.1271	0.0258	0.003	0.1152	0.0137	0.0021	0.0055	0.0023	0.0014	0.0435	0.0177	0.0337	0.0678	0.0222	0.1083	0.001
1	rs116778752	231800277	0.88	0.538208189821859	0.85	0.356744695657816	0.0582238373767642	0.0079535186904546	0.0182	0.0207	0.0221	0.0023	0.1724	0.0027	0.0028	0.0636	8e-04	0.1001	0.1271	0.0258	0.003	0.1152	0.0138	0.0021	0.0055	0.0024	0.0014	0.0435	0.0177	0.0336	0.0677	0.0222	0.1083	0.001
1	rs17804007	231804590	0.88	0.538208189821859	0.85	0.356744695657816	0.0593208195356551	0.00741190806594664	0.0183	0.0207	0.0221	0.0023	0.1723	0.0027	0.0028	0.0636	8e-04	0.1	0.127	0.0258	0.003	0.1152	0.0138	0.0021	0.0055	0.0024	0.0014	0.0435	0.0177	0.0336	0.0677	0.0223	0.1083	0.001
1	rs12134895	231812523	0.88	0.538208189821859	0.86	0.318862054747229	0.0598744121890524	0.00729159452439102	0.0183	0.0207	0.0221	0.0023	0.1724	0.0027	0.0028	0.0636	8e-04	0.1	0.127	0.0258	0.0031	0.1152	0.0138	0.0021	0.0055	0.0024	0.0014	0.0434	0.0177	0.0336	0.0677	0.0223	0.1083	0.001
1	rs74373370	231815108	0.88	0.538208189821859	0.86	0.318862054747229	0.0598929239748906	0.00755764368860492	0.0183	0.0207	0.0221	0.0023	0.1724	0.0027	0.0028	0.0636	8e-04	0.1	0.127	0.0258	0.0031	0.1152	0.0138	0.0021	0.0055	0.0024	0.0014	0.0434	0.0177	0.0336	0.0677	0.0223	0.1083	0.001
1	rs12042938	231816842	0.88	0.538208189821859	0.86	0.318862054747229	0.0596710325915552	0.00765562443403855	0.0183	0.0207	0.0221	0.0023	0.1723	0.0027	0.0028	0.0636	8e-04	0.1	0.127	0.0258	0.0031	0.1152	0.0138	0.0021	0.0055	0.0024	0.0014	0.0434	0.0178	0.0336	0.0677	0.0223	0.1083	0.0011
1	rs76251010	231816909	0.88	0.538208189821859	0.86	0.318862054747229	0.0583329246047147	0.0078038307002075	0.0183	0.0207	0.0221	0.0023	0.1723	0.0027	0.0028	0.0636	8e-04	0.1	0.1269	0.0259	0.0031	0.1152	0.0138	0.0021	0.0055	0.0024	0.0014	0.0434	0.0178	0.0336	0.0677	0.0223	0.1083	0.0011
1	rs1417584	231819050	0.88	0.538208189821859	0.86	0.318862054747229	0.0849766793108499	0.00668257294700575	0.0185	0.0205	0.0223	0.0023	0.1722	0.0028	0.0028	0.0646	9e-04	0.0996	0.1264	0.0258	0.0033	0.1148	0.0138	0.0021	0.0057	0.0025	0.0016	0.0435	0.0178	0.0331	0.0677	0.0223	0.108	0.0011
1	rs79979227	231826275	0.88	0.538208189821859	0.84	0.397589870063919	0.0619713481377028	0.00327610196962787	0.0187	0.0199	0.0223	0.0026	0.1719	0.0033	0.003	0.0649	9e-04	0.0973	0.1268	0.0258	0.0033	0.1147	0.0141	0.0025	0.0059	0.0026	0.0017	0.0444	0.0178	0.0335	0.0676	0.0221	0.1069	0.0012
1	rs77401030	231828715	0.88	0.538208189821859	0.84	0.397589870063919	0.061990285978119	0.00306136355636739	0.0188	0.0198	0.0223	0.0026	0.1718	0.0034	0.003	0.065	9e-04	0.097	0.1269	0.0258	0.0033	0.1147	0.0142	0.0026	0.006	0.0026	0.0018	0.0445	0.0178	0.0336	0.0675	0.022	0.1068	0.0012
1	rs3738401	231830295	0.88	0.538208189821859	0.84	0.397589870063919	0.0657170744761982	0.00313714458839784	0.0188	0.0198	0.0223	0.0026	0.1719	0.0033	0.003	0.065	9e-04	0.097	0.127	0.0258	0.0033	0.1147	0.0142	0.0025	0.006	0.0026	0.0017	0.0445	0.0178	0.0336	0.0675	0.0219	0.1068	0.0012
1	rs116558422	231832398	0.88	0.538208189821859	0.84	0.397589870063919	0.0604500409402074	0.00303133427273148	0.0188	0.0198	0.0223	0.0026	0.1719	0.0034	0.003	0.065	9e-04	0.0969	0.127	0.0257	0.0033	0.1148	0.0142	0.0026	0.0059	0.0026	0.0017	0.0446	0.0179	0.0336	0.0675	0.0219	0.1065	0.0012
1	rs77710863	231838642	0.88	0.538208189821859	0.84	0.397589870063919	0.0523126655190847	0.00286906065002369	0.0189	0.0197	0.0223	0.0026	0.1719	0.0034	0.003	0.0651	9e-04	0.0969	0.1269	0.0256	0.0032	0.1152	0.0143	0.0026	0.0059	0.0026	0.0017	0.0447	0.0181	0.0335	0.0676	0.0219	0.106	0.0012
1	rs12044355	231844347	0.88	0.538208189821859	0.84	0.397589870063919	0.0489376719141511	0.00278260376811122	0.0189	0.0197	0.0223	0.0026	0.172	0.0034	0.003	0.0651	9e-04	0.0968	0.1269	0.0256	0.0032	0.1154	0.0143	0.0027	0.0059	0.0026	0.0017	0.0447	0.0183	0.0334	0.0676	0.0218	0.1057	0.0012
1	rs114673322	231845517	0.88	0.538208189821859	0.84	0.397589870063919	0.0485505417199147	0.00276833514524313	0.0189	0.0197	0.0223	0.0026	0.172	0.0034	0.003	0.0651	9e-04	0.0968	0.1269	0.0256	0.0032	0.1154	0.0143	0.0027	0.0059	0.0026	0.0017	0.0447	0.0183	0.0334	0.0676	0.0218	0.1057	0.0012
1	rs115688540	231850975	0.88	0.538208189821859	0.84	0.397589870063919	0.0469912537044211	0.00288361109680833	0.0189	0.0197	0.0223	0.0026	0.172	0.0034	0.003	0.0651	9e-04	0.0968	0.1269	0.0256	0.0032	0.1153	0.0143	0.0027	0.0059	0.0026	0.0017	0.0447	0.0183	0.0334	0.0676	0.0218	0.1056	0.0012
1	rs12023889	231859514	0.88	0.538208189821859	0.84	0.397589870063919	0.0411229063819266	0.00301638026007775	0.019	0.0196	0.0223	0.0027	0.172	0.0034	0.003	0.0652	9e-04	0.0966	0.1268	0.0255	0.0032	0.1151	0.0144	0.0028	0.006	0.0027	0.0017	0.0447	0.0183	0.0334	0.0675	0.0218	0.1055	0.0012
1	rs74884724	231867957	0.88	0.538208189821859	0.84	0.397589870063919	0.0419619895660409	0.00654598738260127	0.0202	0.0192	0.0225	0.0034	0.1727	0.0037	0.0033	0.0661	0.0011	0.0945	0.1262	0.0248	0.003	0.1135	0.0152	0.0031	0.006	0.0031	0.002	0.0456	0.0189	0.0332	0.0665	0.0213	0.1048	0.0015
1	rs4658939	231870689	0.88	0.538208189821859	0.84	0.397589870063919	0.0484219597274529	0.00520146073521423	0.0203	0.0192	0.0225	0.0034	0.1729	0.0037	0.0033	0.0661	0.0011	0.0945	0.1261	0.0248	0.003	0.1134	0.0152	0.0031	0.006	0.0031	0.002	0.0456	0.0189	0.0332	0.0665	0.0213	0.1047	0.0016
1	rs12027635	231873198	0.88	0.538208189821859	0.84	0.397589870063919	0.0512041572301462	0.00391630693271097	0.0204	0.0192	0.0225	0.0034	0.1729	0.0037	0.0033	0.0661	0.0011	0.0945	0.1262	0.0247	0.003	0.1134	0.0152	0.0032	0.006	0.0031	0.002	0.0456	0.0189	0.0332	0.0665	0.0213	0.1047	0.0016
1	rs78165217	231876880	0.88	0.538208189821859	0.84	0.397589870063919	0.0483417130125513	0.00419691705718303	0.0204	0.0192	0.0226	0.0034	0.1731	0.0037	0.0033	0.0661	0.0011	0.0943	0.1262	0.0247	0.003	0.1134	0.0152	0.0032	0.006	0.0031	0.002	0.0456	0.0189	0.0332	0.0665	0.0212	0.1047	0.0016
1	rs72758638	231878884	0.88	0.538208189821859	0.84	0.397589870063919	0.0473066795319212	0.0045065585482473	0.0205	0.0192	0.0226	0.0034	0.1732	0.0037	0.0033	0.0661	0.0012	0.0943	0.1262	0.0247	0.003	0.1133	0.0152	0.0032	0.006	0.0031	0.002	0.0456	0.0189	0.0332	0.0665	0.0212	0.1046	0.0016
1	rs2793091	231894608	0.88	0.538208189821859	0.84	0.397589870063919	0.0489700265771862	0.00548610554891248	0.0205	0.0191	0.0229	0.0034	0.1738	0.0037	0.0033	0.0662	0.0012	0.0937	0.1261	0.0245	0.003	0.1133	0.0152	0.0032	0.006	0.0031	0.002	0.0456	0.019	0.0332	0.0663	0.0214	0.1042	0.0016
1	rs78826493	231897041	0.88	0.538208189821859	0.84	0.397589870063919	0.0612921268677749	0.0212590172651555	0.0205	0.0188	0.0232	0.0035	0.1739	0.0037	0.0033	0.0662	0.0013	0.0927	0.1248	0.0239	0.0033	0.114	0.0152	0.0034	0.0059	0.0031	0.0022	0.046	0.019	0.0334	0.0662	0.0219	0.1041	0.0018
1	rs17749164	231897207	0.88	0.538208189821859	0.84	0.397589870063919	0.0736043133087556	0.0182469873782177	0.0205	0.0188	0.0232	0.0035	0.1739	0.0037	0.0033	0.0662	0.0013	0.0926	0.1248	0.0239	0.0033	0.114	0.0152	0.0034	0.0059	0.0031	0.0022	0.046	0.0191	0.0334	0.0662	0.022	0.1041	0.0018
1	rs17816686	231897430	0.88	0.538208189821859	0.84	0.397589870063919	0.0710069803808106	0.0187850094271995	0.0205	0.0189	0.0233	0.0035	0.1739	0.0038	0.0033	0.0661	0.0013	0.0925	0.1248	0.0239	0.0033	0.1141	0.0152	0.0035	0.0059	0.0031	0.0022	0.046	0.0191	0.0335	0.0661	0.0219	0.104	0.0018
1	rs78385338	231899439	0.88	0.538208189821859	0.84	0.397589870063919	0.0634215244461662	0.0248455005506537	0.0205	0.0189	0.0233	0.0035	0.1738	0.0037	0.0033	0.0661	0.0014	0.0925	0.1249	0.0238	0.0033	0.1142	0.0152	0.0035	0.0059	0.0031	0.0022	0.0461	0.0191	0.0334	0.0661	0.0219	0.1039	0.0018
1	rs2793086	231899704	0.88	0.538208189821859	0.83	0.441484906400802	0.0640968160952287	0.0229761335677571	0.0205	0.0189	0.0233	0.0035	0.1738	0.0037	0.0033	0.0661	0.0014	0.0925	0.1249	0.0238	0.0033	0.1142	0.0152	0.0035	0.0059	0.0031	0.0022	0.0461	0.0191	0.0334	0.0661	0.0219	0.1039	0.0018
1	rs75527620	231902850	0.89	0.491600132839596	0.83	0.441484906400802	0.0577346216202474	0.0247570096144036	0.0205	0.0188	0.0232	0.0035	0.1739	0.0037	0.0033	0.0661	0.0014	0.0924	0.1248	0.0236	0.0033	0.1143	0.0153	0.0035	0.0059	0.0031	0.0022	0.046	0.0191	0.0336	0.066	0.0219	0.1038	0.0018
1	rs72758645	231904002	0.89	0.491600132839596	0.83	0.441484906400802	0.0573380274017898	0.021838138548968	0.0205	0.0188	0.0232	0.0035	0.1739	0.0037	0.0033	0.0661	0.0014	0.0924	0.1248	0.0235	0.0033	0.1144	0.0153	0.0035	0.0059	0.0031	0.0022	0.046	0.0191	0.0337	0.066	0.0219	0.1038	0.0018
1	rs16854940	231906847	0.89	0.491600132839596	0.83	0.441484906400802	0.0542824167090515	0.0288389034516095	0.0205	0.0188	0.0232	0.0035	0.1739	0.0037	0.0033	0.0662	0.0014	0.0924	0.1248	0.0234	0.0034	0.1145	0.0152	0.0035	0.0059	0.0031	0.0022	0.046	0.0191	0.0338	0.066	0.0219	0.1037	0.0018
1	rs2812386	231907103	0.89	0.491600132839596	0.83	0.441484906400802	0.0540918936059951	0.0314078799091107	0.0205	0.0188	0.0232	0.0035	0.1739	0.0037	0.0033	0.0662	0.0014	0.0924	0.1248	0.0234	0.0034	0.1145	0.0152	0.0035	0.0059	0.0031	0.0022	0.046	0.0191	0.0338	0.066	0.0219	0.1037	0.0018
1	rs17749485	231908513	0.89	0.491600132839596	0.83	0.441484906400802	0.0524989694816259	0.0366885226314839	0.0205	0.0188	0.0231	0.0035	0.1739	0.0037	0.0033	0.0662	0.0014	0.0924	0.1248	0.0234	0.0034	0.1145	0.0152	0.0035	0.0059	0.0031	0.0023	0.046	0.0191	0.0339	0.066	0.0219	0.1036	0.0019
1	rs2812390	231911598	0.89	0.491600132839596	0.83	0.441484906400802	0.153949169399969	0.0304264771857121	0.0215	0.0183	0.0237	0.0034	0.1732	0.0036	0.0035	0.0672	0.0023	0.0913	0.1243	0.0232	0.0043	0.1143	0.0152	0.0038	0.0062	0.004	0.0027	0.0461	0.0199	0.0331	0.0651	0.021	0.1013	0.0028
1	rs2812391	231911976	0.89	0.491600132839596	0.83	0.441484906400802	0.159293868422142	0.0281774060916844	0.0215	0.0183	0.0237	0.0034	0.1732	0.0037	0.0035	0.0672	0.0023	0.0913	0.1244	0.0232	0.0043	0.1143	0.0152	0.0038	0.0062	0.004	0.0027	0.0461	0.0199	0.0331	0.0651	0.021	0.1013	0.0028
1	rs16854957	231912893	0.89	0.491600132839596	0.83	0.441484906400802	0.154351325384007	0.0280365926626037	0.0215	0.0182	0.0237	0.0034	0.1732	0.0037	0.0035	0.0672	0.0023	0.0913	0.1244	0.0232	0.0043	0.1143	0.0152	0.0038	0.0062	0.004	0.0028	0.0461	0.0199	0.0331	0.0651	0.021	0.1013	0.0028
1	rs11590192	231922845	0.89	0.491600132839596	0.83	0.441484906400802	0.143036229727486	0.0312597484489833	0.0211	0.0179	0.0243	0.0033	0.1725	0.0037	0.0035	0.0672	0.0023	0.0907	0.1247	0.0238	0.0044	0.1155	0.0152	0.0037	0.0062	0.004	0.0028	0.0455	0.0198	0.0332	0.0642	0.0213	0.1016	0.0029
1	rs111259330	231925753	0.9	0.447749409690379	0.83	0.441484906400802	0.104244705538319	0.0268301042016976	0.0211	0.0179	0.0242	0.0033	0.1724	0.0037	0.0034	0.0671	0.0023	0.0906	0.1252	0.0239	0.0044	0.1161	0.0153	0.0036	0.0058	0.0039	0.0028	0.0455	0.0198	0.0332	0.0641	0.0213	0.1013	0.0029
1	rs9432002	231929532	0.9	0.447749409690379	0.84	0.397589870063919	0.0942264479457462	0.0237935319566994	0.0211	0.0181	0.0241	0.0032	0.1724	0.0037	0.0034	0.0671	0.0023	0.0907	0.1255	0.0239	0.0044	0.1165	0.0153	0.0036	0.0056	0.0038	0.0028	0.0455	0.0199	0.0332	0.0641	0.0214	0.1012	0.0029
1	rs1998406	231929956	0.9	0.447749409690379	0.84	0.397589870063919	0.096980898296594	0.0247570096144036	0.0211	0.0181	0.0241	0.0032	0.1723	0.0037	0.0033	0.0671	0.0023	0.0907	0.1256	0.0239	0.0044	0.1166	0.0153	0.0036	0.0056	0.0038	0.0028	0.0455	0.0199	0.0332	0.0641	0.0214	0.101	0.0029
1	rs2273890	231931048	0.9	0.447749409690379	0.84	0.397589870063919	0.0999397589203034	0.0274302294344924	0.0211	0.0181	0.0242	0.0032	0.1722	0.0037	0.0033	0.0671	0.0023	0.0905	0.1255	0.024	0.0046	0.1166	0.0154	0.0036	0.0056	0.0038	0.0028	0.0455	0.0198	0.0332	0.064	0.0214	0.1009	0.0029
1	rs11802094	231933664	0.9	0.447749409690379	0.84	0.397589870063919	0.092917094512814	0.0302319339430998	0.021	0.0181	0.0243	0.0032	0.1721	0.0036	0.0033	0.0671	0.0023	0.0904	0.1255	0.024	0.0046	0.117	0.0154	0.0036	0.0056	0.0038	0.0028	0.0455	0.0198	0.0332	0.064	0.0213	0.1008	0.0029
1	rs78171414	231935322	0.9	0.447749409690379	0.84	0.397589870063919	0.0884608295420604	0.0303777869732821	0.021	0.0182	0.0243	0.0032	0.1721	0.0036	0.0033	0.0671	0.0023	0.0903	0.1256	0.024	0.0046	0.117	0.0154	0.0036	0.0055	0.0038	0.0028	0.0455	0.0198	0.0332	0.064	0.0213	0.1007	0.0029
1	rs2738875	231945373	0.89	0.491600132839596	0.84	0.397589870063919	0.0687331683397283	0.0666870160344164	0.0201	0.0198	0.0249	0.0027	0.1704	0.0035	0.003	0.0673	0.0022	0.0879	0.128	0.0246	0.0048	0.1211	0.0159	0.004	0.0053	0.0042	0.0023	0.0448	0.0199	0.0344	0.0635	0.0216	0.0961	0.0029
1	rs1407598	231946825	0.89	0.491600132839596	0.84	0.397589870063919	0.071859074949205	0.0570096677885933	0.0201	0.0198	0.0249	0.0027	0.1704	0.0035	0.003	0.0673	0.0022	0.0879	0.1284	0.0246	0.0048	0.1212	0.0159	0.004	0.0053	0.0042	0.0023	0.0447	0.0199	0.0344	0.0634	0.0216	0.0958	0.0029
1	rs76583560	231949531	0.89	0.491600132839596	0.85	0.356744695657816	0.0646209738400045	0.0622025491949414	0.0201	0.0198	0.0249	0.0027	0.1704	0.0035	0.0029	0.0673	0.0022	0.0879	0.1289	0.0245	0.0048	0.1212	0.0159	0.004	0.0053	0.0042	0.0023	0.0447	0.0199	0.0344	0.0634	0.0216	0.0953	0.0029
1	rs6675281	231954101	0.89	0.491600132839596	0.85	0.356744695657816	0.0642324394362102	0.0709473706679503	0.0201	0.0199	0.0249	0.0027	0.1703	0.0035	0.0029	0.0674	0.0022	0.0879	0.13	0.0245	0.0048	0.1213	0.016	0.004	0.0053	0.0042	0.0022	0.0447	0.02	0.0344	0.0633	0.0216	0.0943	0.0029
1	rs79431535	231960467	0.89	0.491600132839596	0.85	0.356744695657816	0.0667059793805628	0.0592209333887592	0.0201	0.0199	0.0249	0.0027	0.1702	0.0035	0.0029	0.0674	0.0022	0.0878	0.1312	0.0246	0.0049	0.1213	0.016	0.004	0.0053	0.0042	0.0022	0.0447	0.02	0.0344	0.0633	0.0215	0.0933	0.0029
1	rs7532658	231960901	0.89	0.491600132839596	0.84	0.397589870063919	0.0654811765790176	0.058632100491538	0.0201	0.0199	0.0249	0.0027	0.1702	0.0035	0.0029	0.0674	0.0022	0.0878	0.1312	0.0246	0.0049	0.1213	0.016	0.004	0.0053	0.0042	0.0022	0.0447	0.02	0.0344	0.0633	0.0215	0.0933	0.0029
1	rs17767871	231964234	0.89	0.491600132839596	0.85	0.356744695657816	0.0667656216722402	0.0559175756741333	0.0201	0.0199	0.0249	0.0027	0.1701	0.0035	0.0029	0.0675	0.0022	0.0877	0.1315	0.0246	0.0049	0.1214	0.016	0.004	0.0053	0.0042	0.0022	0.0448	0.02	0.0344	0.0633	0.0215	0.093	0.0029
1	rs12132978	231971985	0.89	0.491600132839596	0.85	0.356744695657816	0.0723609305532941	0.0570741906382361	0.0201	0.02	0.025	0.0027	0.1699	0.0035	0.0029	0.0675	0.0022	0.0875	0.1315	0.0246	0.0049	0.1216	0.0161	0.004	0.0053	0.0042	0.0022	0.0448	0.0199	0.0344	0.0632	0.0216	0.0928	0.003
1	rs59295886	231974422	0.89	0.491600132839596	0.85	0.356744695657816	0.0719425600580065	0.0601418752513562	0.02	0.02	0.0251	0.0027	0.1696	0.0036	0.0029	0.0677	0.0022	0.0875	0.1312	0.0248	0.0049	0.122	0.016	0.004	0.0053	0.0041	0.0022	0.0446	0.02	0.0345	0.0632	0.0216	0.0925	0.003
1	rs73091796	231979985	0.89	0.491600132839596	0.85	0.356744695657816	0.11054471099297	0.0882031228215263	0.02	0.0203	0.0252	0.0025	0.1683	0.0037	0.0028	0.0693	0.0023	0.0871	0.1291	0.0257	0.0048	0.1241	0.0161	0.004	0.0054	0.0039	0.0021	0.0448	0.02	0.0344	0.0639	0.0215	0.0908	0.0033
1	rs58952504	231983412	0.89	0.491600132839596	0.85	0.356744695657816	0.128923400481594	0.0939170803644566	0.02	0.0203	0.0252	0.0025	0.1681	0.0037	0.0028	0.0694	0.0023	0.0871	0.1289	0.0257	0.0047	0.1243	0.0161	0.004	0.0054	0.0039	0.0021	0.0448	0.02	0.0344	0.064	0.0214	0.0906	0.0034
1	rs9431697	231988745	0.89	0.491600132839596	0.85	0.356744695657816	0.155224788984115	0.0987190025728673	0.02	0.0204	0.0253	0.0025	0.1679	0.0037	0.0028	0.0695	0.0023	0.087	0.1288	0.0258	0.0047	0.1245	0.0161	0.004	0.0055	0.0039	0.0021	0.0448	0.02	0.0343	0.0642	0.0214	0.0904	0.0034
1	rs748583	231992838	0.89	0.491600132839596	0.85	0.356744695657816	0.186618896121718	0.0985574267252826	0.02	0.0204	0.0254	0.0025	0.1678	0.0037	0.0028	0.0696	0.0023	0.087	0.1287	0.0258	0.0047	0.1246	0.0161	0.004	0.0055	0.0039	0.0021	0.0448	0.02	0.0343	0.0642	0.0214	0.0904	0.0035
1	rs12730369	231993738	0.89	0.491600132839596	0.86	0.318862054747229	0.183450472652013	0.0992853330339098	0.02	0.0204	0.0254	0.0025	0.1677	0.0037	0.0028	0.0696	0.0023	0.0869	0.1286	0.0258	0.0047	0.1246	0.0161	0.004	0.0055	0.0039	0.0021	0.0448	0.02	0.0344	0.0642	0.0214	0.0904	0.0035
1	rs78642139	232003739	0.89	0.491600132839596	0.86	0.318862054747229	0.227195854884048	0.115474138660611	0.0199	0.0203	0.026	0.0025	0.1671	0.0039	0.0028	0.07	0.0024	0.0867	0.1279	0.0258	0.0047	0.1251	0.016	0.004	0.0054	0.0039	0.0021	0.0449	0.0202	0.0344	0.0642	0.0212	0.0901	0.0037
1	rs9431708	232009402	0.89	0.491600132839596	0.86	0.318862054747229	0.885195431168657	0.162922357765626	0.0192	0.0199	0.0284	0.0027	0.1646	0.0044	0.0029	0.0718	0.0026	0.0856	0.1249	0.026	0.0047	0.127	0.0159	0.0038	0.0053	0.0037	0.0019	0.0454	0.0215	0.0346	0.0642	0.0202	0.0895	0.0044
1	rs12027838	232012369	0.89	0.491600132839596	0.86	0.318862054747229	0.902810778070388	0.163604553338375	0.0192	0.0199	0.0284	0.0027	0.1646	0.0044	0.0029	0.0718	0.0026	0.0856	0.1249	0.026	0.0047	0.127	0.0159	0.0038	0.0053	0.0037	0.0019	0.0454	0.0215	0.0346	0.0642	0.02	0.0895	0.0044
1	rs11122355	232013193	0.89	0.491600132839596	0.86	0.318862054747229	0.92364244958857	0.161463899793957	0.0192	0.0198	0.0284	0.0027	0.1646	0.0044	0.0029	0.0718	0.0026	0.0857	0.125	0.026	0.0047	0.127	0.0159	0.0038	0.0053	0.0037	0.0019	0.0454	0.0215	0.0346	0.0642	0.0199	0.0896	0.0045
1	rs2356606	232015040	0.89	0.491600132839596	0.86	0.318862054747229	0.922313906385001	0.161269788849261	0.0192	0.0198	0.0284	0.0027	0.1646	0.0044	0.0029	0.0718	0.0026	0.0857	0.125	0.026	0.0047	0.127	0.0159	0.0038	0.0053	0.0037	0.0019	0.0454	0.0215	0.0347	0.0642	0.0199	0.0895	0.0045
1	rs1073179	232025174	0.9	0.447749409690379	0.86	0.318862054747229	1.01548250124409	0.174654689430168	0.0192	0.0197	0.0285	0.0028	0.1645	0.0043	0.0029	0.072	0.0026	0.0857	0.1251	0.026	0.0047	0.1271	0.0158	0.0038	0.0053	0.0037	0.0019	0.0454	0.0216	0.0346	0.0641	0.0199	0.0896	0.0046
1	rs967434	232032152	0.9	0.447749409690379	0.86	0.318862054747229	1.45241088166546	0.197074828949194	0.0192	0.0198	0.0286	0.0027	0.164	0.0041	0.003	0.0723	0.0026	0.0856	0.1253	0.026	0.0046	0.1277	0.0158	0.0036	0.0052	0.0036	0.0017	0.0451	0.0217	0.0347	0.064	0.0198	0.0896	0.0049
1	rs74144181	232032785	0.9	0.447749409690379	0.86	0.318862054747229	1.45906409940728	0.205558147020254	0.0191	0.0198	0.0287	0.0027	0.1639	0.0041	0.003	0.0723	0.0026	0.0856	0.1254	0.026	0.0046	0.1277	0.0158	0.0036	0.0052	0.0036	0.0017	0.0451	0.0217	0.0347	0.064	0.0198	0.0896	0.0049
1	rs17770256	232033552	0.9	0.447749409690379	0.86	0.318862054747229	1.5036364073583	0.204083351998169	0.0191	0.0198	0.0287	0.0027	0.1639	0.0041	0.003	0.0723	0.0026	0.0856	0.1254	0.026	0.0046	0.1277	0.0158	0.0036	0.0052	0.0036	0.0017	0.045	0.0217	0.0347	0.064	0.0198	0.0895	0.0049
1	rs17770286	232035184	0.9	0.447749409690379	0.87	0.283849475516541	1.6226530204033	0.198324034213536	0.0191	0.0196	0.0288	0.0027	0.1637	0.0041	0.003	0.0723	0.0026	0.0855	0.1254	0.026	0.0045	0.1279	0.0157	0.0035	0.0052	0.0035	0.0017	0.045	0.0217	0.0347	0.0641	0.0198	0.0896	0.005
1	rs12139471	232035498	0.9	0.447749409690379	0.88	0.251609301083599	1.88069011016666	0.198532493241404	0.019	0.0196	0.0289	0.0027	0.1635	0.004	0.003	0.0724	0.0025	0.0854	0.1254	0.0261	0.0045	0.1281	0.0158	0.0035	0.0053	0.0035	0.0016	0.0448	0.0217	0.0347	0.0641	0.0198	0.0896	0.0051
1	rs11577215	232036906	0.91	0.406594937265203	0.88	0.251609301083599	4.83378089199644	0.199471469495925	0.0183	0.0195	0.0295	0.0026	0.1622	0.0038	0.0033	0.0732	0.002	0.0846	0.1256	0.0265	0.0043	0.1295	0.0161	0.0035	0.0052	0.0031	0.0013	0.0439	0.0218	0.0348	0.0645	0.02	0.0896	0.0059
1	rs17821576	232037341	0.91	0.406594937265203	0.88	0.251609301083599	4.83349449326307	0.193239914462742	0.0183	0.0195	0.0295	0.0026	0.1622	0.0038	0.0033	0.0732	0.002	0.0846	0.1256	0.0265	0.0043	0.1296	0.0161	0.0035	0.0052	0.0031	0.0013	0.0439	0.0218	0.0348	0.0645	0.02	0.0896	0.0059
1	rs17821689	232053321	0.91	0.406594937265203	0.88	0.251609301083599	4.95774413690685	0.205347245176615	0.018	0.0193	0.0296	0.0025	0.1621	0.0036	0.0034	0.0734	0.0017	0.0845	0.1259	0.0267	0.0042	0.1302	0.0162	0.0034	0.0052	0.003	0.0011	0.0436	0.0218	0.0348	0.0647	0.0201	0.0897	0.0058
1	rs114527858	232053570	0.91	0.406594937265203	0.88	0.251609301083599	5.00996716072028	0.215015704964201	0.018	0.0193	0.0297	0.0025	0.162	0.0036	0.0034	0.0734	0.0017	0.0843	0.1259	0.0267	0.0043	0.1301	0.0162	0.0034	0.0052	0.003	0.0011	0.0436	0.0218	0.0348	0.0646	0.0201	0.0897	0.0058
1	rs6687338	232054571	0.91	0.406594937265203	0.88	0.251609301083599	5.03714020316895	0.210747678826595	0.018	0.0193	0.0297	0.0025	0.162	0.0036	0.0034	0.0734	0.0017	0.0843	0.1259	0.0267	0.0043	0.1302	0.0163	0.0034	0.0052	0.003	0.0011	0.0436	0.0218	0.0348	0.0646	0.0201	0.0897	0.0058
1	rs4658963	232054698	0.91	0.406594937265203	0.88	0.251609301083599	5.0262956747642	0.212664790837299	0.018	0.0193	0.0297	0.0025	0.1619	0.0036	0.0034	0.0734	0.0017	0.0843	0.1259	0.0267	0.0043	0.1302	0.0163	0.0034	0.0052	0.003	0.0011	0.0436	0.0218	0.0348	0.0646	0.0201	0.0898	0.0058
1	rs821717	232059805	0.91	0.406594937265203	0.88	0.251609301083599	0.532563204748545	0.245660658319526	0.017	0.019	0.0302	0.0026	0.1612	0.0036	0.0035	0.0732	0.0017	0.0846	0.1259	0.0288	0.0042	0.1298	0.0163	0.0033	0.0055	0.003	0.0012	0.0431	0.0217	0.0347	0.0665	0.0203	0.0901	0.0035
1	rs76146407	232060148	0.91	0.406594937265203	0.88	0.251609301083599	0.523824418010519	0.250369401154829	0.017	0.019	0.0302	0.0026	0.1612	0.0036	0.0035	0.0732	0.0017	0.0847	0.1259	0.0288	0.0042	0.1298	0.0163	0.0033	0.0055	0.003	0.0012	0.043	0.0217	0.0347	0.0665	0.0203	0.09	0.0035
1	rs75791194	232065922	0.91	0.406594937265203	0.88	0.251609301083599	0.4193628485096	0.351916060996341	0.0169	0.019	0.0302	0.0026	0.1612	0.0036	0.0035	0.0731	0.0018	0.0847	0.126	0.029	0.0042	0.1298	0.0163	0.0033	0.0055	0.003	0.0012	0.0429	0.0217	0.0346	0.0664	0.0203	0.0901	0.0033
1	rs872625	232074973	0.91	0.406594937265203	0.88	0.251609301083599	0.279621241958025	0.32578808096915	0.0168	0.0191	0.0302	0.0026	0.1612	0.0036	0.0035	0.0731	0.0018	0.0847	0.1261	0.0294	0.0042	0.1297	0.0163	0.0033	0.0055	0.003	0.0012	0.0428	0.0217	0.0346	0.0665	0.0203	0.0902	0.0029
1	rs78111453	232077772	0.91	0.406594937265203	0.88	0.251609301083599	0.186581439248767	0.292206632606376	0.0167	0.0192	0.0302	0.0026	0.1613	0.0036	0.0035	0.0731	0.0018	0.0849	0.1262	0.0298	0.0042	0.1295	0.0163	0.0033	0.0055	0.003	0.0012	0.0427	0.0217	0.0345	0.0665	0.0203	0.0899	0.0025
1	rs12137417	232086153	0.91	0.406594937265203	0.88	0.251609301083599	0.160732697420266	0.316082861885231	0.0166	0.0193	0.0303	0.0027	0.1614	0.0036	0.0035	0.0732	0.0018	0.085	0.1263	0.0302	0.0042	0.1294	0.0163	0.0033	0.0055	0.003	0.0012	0.0427	0.0217	0.0345	0.0665	0.0203	0.0897	0.0021
1	rs1417866	232086913	0.91	0.406594937265203	0.88	0.251609301083599	0.170519206732175	0.34594937803244	0.0166	0.0193	0.0303	0.0027	0.1613	0.0036	0.0035	0.0732	0.0018	0.085	0.1263	0.0302	0.0042	0.1294	0.0162	0.0033	0.0055	0.003	0.0012	0.0426	0.0217	0.0345	0.0665	0.0203	0.0897	0.0021
1	rs9431736	232089740	0.92	0.368072033098782	0.88	0.251609301083599	0.143036229727486	0.267873511848278	0.016	0.0196	0.0305	0.003	0.1618	0.004	0.0039	0.0736	0.0019	0.0845	0.1272	0.0304	0.0041	0.1285	0.0162	0.0036	0.0057	0.0031	0.0013	0.0419	0.0218	0.0335	0.067	0.0206	0.0882	0.0021
1	rs2772122	232090493	0.92	0.368072033098782	0.88	0.251609301083599	0.121091821887736	0.165461279592916	0.0148	0.0202	0.031	0.0036	0.162	0.0046	0.0048	0.0743	0.002	0.0845	0.129	0.0306	0.0039	0.126	0.0164	0.004	0.0065	0.0031	0.0014	0.04	0.0222	0.0322	0.0679	0.0216	0.0853	0.0021
1	rs74709505	232090833	0.92	0.368072033098782	0.88	0.251609301083599	0.126468162135459	0.112654380909882	0.0145	0.0202	0.0312	0.0038	0.1611	0.0048	0.0052	0.0743	0.0019	0.0844	0.1319	0.0303	0.0038	0.1248	0.0163	0.0045	0.0071	0.003	0.0013	0.0385	0.0218	0.032	0.068	0.0222	0.0846	0.002
1	rs6670775	232096701	0.91	0.406594937265203	0.88	0.251609301083599	0.243414705393849	0.165853107349619	0.0138	0.0203	0.0313	0.0041	0.159	0.005	0.0059	0.0743	0.0019	0.085	0.138	0.0297	0.0035	0.1224	0.0163	0.0052	0.0084	0.0028	0.0013	0.0359	0.021	0.0317	0.0683	0.0236	0.0832	0.0019
1	rs79643368	232101081	0.91	0.406594937265203	0.89	0.222038712392691	0.235014570771275	0.145544887728679	0.0138	0.0203	0.0314	0.0042	0.1588	0.005	0.0059	0.0744	0.0019	0.0851	0.1382	0.0297	0.0035	0.1223	0.0162	0.0053	0.0085	0.0029	0.0013	0.0358	0.021	0.0316	0.0684	0.0237	0.083	0.0018
1	rs61835564	232103631	0.91	0.406594937265203	0.89	0.222038712392691	0.227530923384785	0.132846540895029	0.0138	0.0203	0.0314	0.0042	0.1587	0.005	0.0059	0.0744	0.0019	0.0852	0.1382	0.0297	0.0034	0.1223	0.0162	0.0053	0.0085	0.0029	0.0013	0.0358	0.021	0.0316	0.0685	0.0237	0.083	0.0018
1	rs71638410	232107430	0.91	0.406594937265203	0.89	0.222038712392691	0.222823561103479	0.122068020489475	0.0138	0.0203	0.0314	0.0042	0.1587	0.005	0.0059	0.0744	0.0019	0.0851	0.1383	0.0297	0.0034	0.1223	0.0162	0.0053	0.0085	0.0029	0.0013	0.0358	0.021	0.0316	0.0685	0.0237	0.0831	0.0018
1	rs61835566	232113470	0.91	0.406594937265203	0.89	0.222038712392691	0.221583035396003	0.112654380909882	0.0138	0.0203	0.0315	0.0042	0.1586	0.005	0.0059	0.0744	0.0019	0.0851	0.1383	0.0297	0.0034	0.1223	0.0162	0.0053	0.0085	0.0029	0.0013	0.0357	0.021	0.0316	0.0685	0.0237	0.0831	0.0018
1	rs76735438	232114546	0.91	0.406594937265203	0.89	0.222038712392691	0.221996114128986	0.111635612519984	0.0138	0.0203	0.0315	0.0042	0.1586	0.005	0.0059	0.0744	0.0019	0.0851	0.1383	0.0297	0.0034	0.1223	0.0162	0.0053	0.0085	0.0029	0.0013	0.0357	0.021	0.0316	0.0685	0.0237	0.0831	0.0018
1	rs75444639	232117041	0.91	0.406594937265203	0.89	0.222038712392691	0.225524634813044	0.111805161728862	0.0138	0.0204	0.0315	0.0042	0.1586	0.005	0.0059	0.0744	0.0019	0.0851	0.1383	0.0297	0.0034	0.1223	0.0162	0.0053	0.0085	0.0029	0.0013	0.0356	0.021	0.0316	0.0685	0.0237	0.0831	0.0018
1	rs72762348	232117652	0.91	0.406594937265203	0.89	0.222038712392691	0.226067027623868	0.113250292166019	0.0138	0.0204	0.0315	0.0042	0.1586	0.005	0.0059	0.0744	0.0019	0.0851	0.1383	0.0297	0.0034	0.1223	0.0162	0.0053	0.0085	0.003	0.0013	0.0356	0.021	0.0316	0.0685	0.0237	0.0831	0.0018
1	rs12057884	232119788	0.91	0.406594937265203	0.91	0.170469891558667	0.22950499945535	0.124973863515809	0.0138	0.0204	0.0317	0.0042	0.1585	0.005	0.0059	0.0743	0.0019	0.0851	0.1383	0.0297	0.0034	0.1222	0.0163	0.0053	0.0085	0.003	0.0013	0.0355	0.021	0.0316	0.0685	0.0238	0.0832	0.0018
1	rs77715121	232124849	0.91	0.406594937265203	0.91	0.170469891558667	0.236424685144896	0.113165088611038	0.0138	0.0204	0.0319	0.0042	0.1585	0.005	0.0059	0.0743	0.0019	0.0851	0.1384	0.0297	0.0034	0.1222	0.0163	0.0053	0.0085	0.003	0.0013	0.0353	0.021	0.0316	0.0685	0.0238	0.0832	0.0018
1	rs2806468	232127128	0.91	0.406594937265203	0.91	0.170469891558667	0.237195805102887	0.103449469081106	0.0138	0.0204	0.0319	0.0042	0.1584	0.005	0.0059	0.0743	0.0019	0.0852	0.1384	0.0297	0.0034	0.1222	0.0163	0.0053	0.0085	0.003	0.0013	0.0352	0.021	0.0316	0.0685	0.0238	0.0832	0.0018
1	rs1417863	232129930	0.91	0.406594937265203	0.91	0.170469891558667	0.236724400192417	0.10017783667289	0.0138	0.0204	0.0319	0.0042	0.1584	0.005	0.006	0.0743	0.0019	0.0852	0.1384	0.0297	0.0034	0.1222	0.0163	0.0053	0.0085	0.003	0.0013	0.0352	0.021	0.0316	0.0685	0.0238	0.0831	0.0018
1	rs1754608	232136678	0.91	0.406594937265203	0.91	0.170469891558667	0.243762801394318	0.109020217529996	0.0138	0.0204	0.032	0.0042	0.1584	0.005	0.006	0.0743	0.0019	0.0852	0.1384	0.0297	0.0034	0.1222	0.0163	0.0053	0.0085	0.003	0.0013	0.0352	0.021	0.0316	0.0685	0.0239	0.083	0.0018
1	rs61835582	232138317	0.91	0.406594937265203	0.91	0.170469891558667	0.241721657368273	0.107596088542821	0.0138	0.0204	0.0319	0.0044	0.1583	0.005	0.006	0.0743	0.0019	0.0852	0.1384	0.0296	0.0034	0.1222	0.0163	0.0053	0.0085	0.003	0.0013	0.0352	0.021	0.0315	0.0685	0.0239	0.083	0.0019
1	rs821605	232141936	0.91	0.406594937265203	0.91	0.170469891558667	0.240596573876853	0.109692882487051	0.0138	0.0204	0.0319	0.0045	0.1583	0.005	0.006	0.0743	0.0019	0.0852	0.1385	0.0296	0.0034	0.1222	0.0163	0.0053	0.0085	0.003	0.0013	0.0351	0.021	0.0315	0.0685	0.0238	0.083	0.0019
1	rs821616	232144598	0.91	0.406594937265203	0.91	0.170469891558667	0.260792746817068	0.109524567426951	0.0138	0.0203	0.0318	0.0045	0.1583	0.005	0.006	0.0743	0.0019	0.0852	0.1381	0.0298	0.0034	0.1222	0.0162	0.0054	0.0086	0.0035	0.0013	0.0351	0.021	0.0313	0.0685	0.0238	0.083	0.0019
1	rs821617	232144887	0.91	0.406594937265203	0.91	0.170469891558667	0.272032445588817	0.108097900011537	0.0138	0.0204	0.0318	0.0045	0.1582	0.005	0.006	0.0744	0.002	0.0851	0.1382	0.0298	0.0033	0.1221	0.0162	0.0054	0.0086	0.0035	0.0013	0.0351	0.021	0.0313	0.0686	0.0239	0.0829	0.0019
1	rs77136510	232147178	0.91	0.406594937265203	0.91	0.170469891558667	0.2770013670388	0.109104213789903	0.0138	0.0204	0.0318	0.0045	0.1582	0.005	0.006	0.0743	0.002	0.0852	0.1383	0.0297	0.0033	0.122	0.0162	0.0054	0.0086	0.0035	0.0013	0.0351	0.021	0.0312	0.0686	0.024	0.0829	0.0019
1	rs16856152	232147210	0.91	0.406594937265203	0.91	0.170469891558667	0.27690804543134	0.108936246111632	0.0138	0.0204	0.0318	0.0045	0.1582	0.005	0.006	0.0743	0.002	0.0852	0.1383	0.0297	0.0033	0.122	0.0162	0.0054	0.0086	0.0035	0.0013	0.0351	0.021	0.0312	0.0686	0.024	0.0829	0.0019
1	rs821632	232148793	0.91	0.406594937265203	0.91	0.170469891558667	0.248181042858629	0.0717983474156534	0.0143	0.0206	0.0316	0.0045	0.1575	0.005	0.0063	0.0734	0.0021	0.086	0.1395	0.0292	0.0032	0.1222	0.0164	0.0055	0.0086	0.0036	0.0014	0.0349	0.0206	0.031	0.0692	0.0242	0.0814	0.002
1	rs1475514	232153793	0.91	0.406594937265203	0.91	0.170469891558667	0.20763509483828	0.0662739246303819	0.0144	0.0209	0.0316	0.0047	0.1567	0.0051	0.0064	0.0725	0.0021	0.0864	0.141	0.0289	0.003	0.122	0.0165	0.0055	0.0085	0.0036	0.0014	0.0349	0.0208	0.031	0.0695	0.0243	0.0808	0.0019
1	rs78062480	232155106	0.91	0.406594937265203	0.91	0.170469891558667	0.245332619758432	0.0506558270656353	0.0146	0.021	0.0321	0.0048	0.1548	0.0052	0.0063	0.071	0.0022	0.0876	0.1455	0.0285	0.0028	0.1221	0.0167	0.0056	0.0085	0.0037	0.0015	0.0342	0.0201	0.0305	0.0688	0.0245	0.0799	0.0019
1	rs16856202	232155151	0.91	0.406594937265203	0.91	0.170469891558667	0.246645033420517	0.0505333042179691	0.0146	0.021	0.0321	0.0048	0.1548	0.0052	0.0063	0.0709	0.0022	0.0877	0.1456	0.0284	0.0028	0.1221	0.0167	0.0056	0.0085	0.0037	0.0015	0.0342	0.0201	0.0305	0.0687	0.0245	0.0799	0.0019
1	rs7525200	232156584	0.91	0.406594937265203	0.92	0.14824156235026	0.256431558696229	0.0501054942421736	0.0147	0.0211	0.0323	0.0048	0.1541	0.0053	0.0064	0.0705	0.0022	0.0882	0.1468	0.0283	0.0027	0.1221	0.0168	0.0056	0.0085	0.0037	0.0015	0.0341	0.02	0.0304	0.0686	0.0246	0.0795	0.0019
1	rs7533169	232156766	0.91	0.406594937265203	0.91	0.170469891558667	0.252110456836079	0.0499835545928591	0.0147	0.0211	0.0323	0.0048	0.154	0.0053	0.0064	0.0705	0.0022	0.0882	0.1469	0.0283	0.0027	0.122	0.0168	0.0056	0.0085	0.0037	0.0015	0.0341	0.02	0.0304	0.0685	0.0246	0.0795	0.0019
1	rs11588595	232157516	0.91	0.406594937265203	0.91	0.170469891558667	0.258764533957481	0.04949709514237	0.0147	0.0211	0.0323	0.0048	0.154	0.0053	0.0064	0.0704	0.0023	0.0882	0.147	0.0283	0.0027	0.1221	0.0167	0.0056	0.0085	0.0037	0.0015	0.0341	0.0199	0.0304	0.0685	0.0246	0.0794	0.0019
1	rs3524	232158679	0.91	0.406594937265203	0.91	0.170469891558667	0.270694084040051	0.0509012607836079	0.0147	0.0212	0.0323	0.0048	0.1539	0.0053	0.0064	0.0703	0.0023	0.0882	0.1471	0.0283	0.0027	0.1221	0.0167	0.0056	0.0085	0.0037	0.0015	0.0341	0.0199	0.0303	0.0685	0.0247	0.0794	0.0019
1	rs12088230	232161683	0.91	0.406594937265203	0.91	0.170469891558667	0.253131419560362	0.0544545243824186	0.0148	0.0212	0.0323	0.0048	0.1536	0.0053	0.0067	0.0691	0.0022	0.0882	0.148	0.0281	0.0027	0.1225	0.0166	0.0059	0.0085	0.0037	0.0014	0.034	0.02	0.0302	0.0683	0.0249	0.0799	0.0018
1	rs75978425	232161710	0.91	0.406594937265203	0.91	0.170469891558667	0.258404865182824	0.0543280933786808	0.0148	0.0212	0.0323	0.0048	0.1536	0.0054	0.0067	0.0691	0.0022	0.0882	0.148	0.0281	0.0027	0.1225	0.0166	0.0059	0.0086	0.0037	0.0014	0.0339	0.02	0.0302	0.0683	0.0249	0.0799	0.0018
1	rs1160492	232161844	0.91	0.406594937265203	0.91	0.170469891558667	0.248005234083979	0.0490731513813373	0.0148	0.0212	0.0323	0.0048	0.1537	0.0054	0.0067	0.0691	0.0022	0.0883	0.1481	0.0279	0.0026	0.1225	0.0166	0.0059	0.0086	0.0037	0.0015	0.0338	0.02	0.0301	0.0682	0.0249	0.08	0.0018
1	rs76987439	232166142	0.91	0.406594937265203	0.91	0.170469891558667	0.215154076737685	0.0396058611667945	0.0149	0.0212	0.0323	0.0048	0.1544	0.0057	0.0068	0.0685	0.002	0.0892	0.1495	0.0274	0.0025	0.1222	0.0165	0.0062	0.0086	0.0032	0.0013	0.0325	0.0201	0.0292	0.0679	0.025	0.081	0.0016
1	rs72762367	232168316	0.91	0.406594937265203	0.91	0.170469891558667	0.213775788994041	0.0386221989422555	0.0149	0.0211	0.0324	0.0048	0.1545	0.0058	0.0068	0.0684	0.002	0.0893	0.1497	0.0274	0.0025	0.1221	0.0165	0.0062	0.0087	0.0032	0.0013	0.0323	0.0201	0.0291	0.0679	0.025	0.0812	0.0016
1	rs9729194	232168867	0.91	0.406594937265203	0.9	0.195029827813683	0.215723053188883	0.0384051254745894	0.0149	0.0211	0.0324	0.0048	0.1546	0.0058	0.0068	0.0684	0.002	0.0893	0.1497	0.0274	0.0025	0.1221	0.0165	0.0062	0.0087	0.0032	0.0013	0.0323	0.0201	0.0291	0.0679	0.025	0.0812	0.0016
1	rs16856305	232171529	0.91	0.406594937265203	0.9	0.195029827813683	0.201282237916597	0.0372211342439854	0.0149	0.0211	0.0323	0.0047	0.1545	0.0058	0.0068	0.0684	0.0019	0.0893	0.1499	0.0273	0.0024	0.1222	0.0165	0.0062	0.0086	0.0031	0.0013	0.0322	0.0201	0.029	0.068	0.0249	0.0816	0.0015
1	rs9727641	232180343	0.91	0.406594937265203	0.9	0.195029827813683	0.211194866327297	0.0409347176008474	0.0148	0.0211	0.0323	0.0046	0.1542	0.0058	0.0071	0.0684	0.0018	0.0892	0.15	0.0273	0.0022	0.1223	0.0166	0.0064	0.0086	0.003	0.0013	0.0319	0.0202	0.0289	0.0681	0.0247	0.0824	0.0015
1	rs56766546	232182052	0.91	0.406594937265203	0.9	0.195029827813683	0.149073017622848	0.0259642663958041	0.0147	0.0212	0.0298	0.0045	0.1538	0.0053	0.0072	0.0681	0.0018	0.0928	0.1526	0.027	0.0021	0.1221	0.0165	0.0065	0.0086	0.0029	0.0012	0.0314	0.0196	0.0285	0.0678	0.0246	0.0827	0.0014
1	rs76809207	232185340	0.92	0.368072033098782	0.9	0.195029827813683	0.186319362004565	0.0392767337028858	0.0146	0.0213	0.0299	0.0045	0.1536	0.0053	0.0075	0.0682	0.0017	0.0929	0.1531	0.0271	0.002	0.122	0.0166	0.007	0.0086	0.0028	0.0011	0.0312	0.0196	0.0283	0.0672	0.0245	0.083	0.0014
1	rs114866907	232192569	0.92	0.368072033098782	0.9	0.195029827813683	0.239646839870005	0.0499835545928591	0.0145	0.0213	0.03	0.0045	0.1537	0.0053	0.0078	0.0684	0.0016	0.0922	0.1535	0.0273	0.0019	0.1222	0.0168	0.0076	0.0087	0.0027	0.001	0.031	0.0195	0.0282	0.0664	0.0244	0.0832	0.0013
1	rs76407036	232200737	0.92	0.368072033098782	0.9	0.195029827813683	0.275324168321278	0.0614013765815832	0.0144	0.0214	0.03	0.0045	0.1537	0.0053	0.008	0.0684	0.0016	0.0918	0.1538	0.0273	0.0018	0.1223	0.0169	0.0079	0.0087	0.0025	9e-04	0.0309	0.0195	0.0282	0.066	0.0244	0.0833	0.0013
1	rs34114532	232200782	0.92	0.368072033098782	0.9	0.195029827813683	0.27569640505353	0.0615345997089099	0.0143	0.0214	0.03	0.0045	0.1538	0.0053	0.008	0.0685	0.0016	0.0918	0.1538	0.0273	0.0018	0.1223	0.0169	0.0079	0.0087	0.0025	9e-04	0.0309	0.0195	0.0282	0.0661	0.0244	0.0833	0.0012
1	rs9726876	232224588	0.92	0.368072033098782	0.9	0.195029827813683	0.3081747933216	0.0704529105358112	0.0143	0.0214	0.0301	0.0045	0.1538	0.0054	0.0081	0.0685	0.0016	0.0916	0.1539	0.0274	0.0018	0.1223	0.017	0.008	0.0087	0.0024	9e-04	0.0309	0.0196	0.0282	0.0658	0.0244	0.0833	0.0012
1	rs872420	232234715	0.92	0.368072033098782	0.9	0.195029827813683	0.314581591035631	0.0771380565678029	0.0143	0.0214	0.0301	0.0045	0.1537	0.0054	0.0082	0.0684	0.0015	0.0916	0.1539	0.0273	0.0018	0.1223	0.0171	0.0081	0.0087	0.0023	9e-04	0.0309	0.0195	0.0283	0.0659	0.0242	0.0834	0.0012
1	rs874438	232235281	0.92	0.368072033098782	0.9	0.195029827813683	0.314182249674149	0.0776512785487973	0.0143	0.0214	0.0301	0.0045	0.1537	0.0054	0.0082	0.0684	0.0015	0.0916	0.1539	0.0273	0.0018	0.1223	0.0172	0.0081	0.0087	0.0023	9e-04	0.0309	0.0195	0.0283	0.0658	0.0243	0.0834	0.0013
1	rs116729575	232237930	0.92	0.368072033098782	0.9	0.195029827813683	0.310203527067266	0.0762614879656374	0.0143	0.0214	0.0301	0.0045	0.1537	0.0054	0.0082	0.0684	0.0015	0.0916	0.1539	0.0273	0.0018	0.1223	0.0172	0.0081	0.0087	0.0023	9e-04	0.0309	0.0195	0.0283	0.0659	0.0243	0.0834	0.0013
1	rs17775458	232239312	0.92	0.368072033098782	0.9	0.195029827813683	0.308866741612977	0.0752440170072701	0.0143	0.0214	0.0301	0.0045	0.1537	0.0054	0.0082	0.0684	0.0015	0.0916	0.1539	0.0273	0.0018	0.1223	0.0172	0.0081	0.0087	0.0023	9e-04	0.0309	0.0195	0.0283	0.0659	0.0243	0.0834	0.0013
1	rs10746514	232246027	0.92	0.368072033098782	0.9	0.195029827813683	0.309856660511836	0.0783868612179857	0.0143	0.0213	0.0301	0.0044	0.1536	0.0054	0.0081	0.0683	0.0016	0.0915	0.154	0.0272	0.0018	0.1224	0.0174	0.0082	0.0087	0.002	9e-04	0.0309	0.0195	0.0284	0.0662	0.0242	0.0837	0.0012
1	rs72764246	232246905	0.92	0.368072033098782	0.9	0.195029827813683	0.307927867552857	0.0776512785487973	0.0143	0.0213	0.0301	0.0044	0.1536	0.0054	0.0081	0.0683	0.0016	0.0915	0.154	0.0271	0.0018	0.1224	0.0174	0.0082	0.0087	0.002	9e-04	0.0309	0.0195	0.0284	0.0662	0.0242	0.0838	0.0012
1	rs1411779	232247362	0.92	0.368072033098782	0.9	0.195029827813683	0.306990503252724	0.0773578385758807	0.0143	0.0213	0.0301	0.0044	0.1536	0.0054	0.0081	0.0683	0.0016	0.0915	0.154	0.027	0.0018	0.1224	0.0174	0.0082	0.0087	0.002	9e-04	0.0309	0.0195	0.0284	0.0662	0.0242	0.0839	0.0012
1	rs75955683	232265758	0.92	0.368072033098782	0.9	0.195029827813683	0.2770013670388	0.0662051806236194	0.0145	0.0212	0.0298	0.0044	0.1536	0.0054	0.0081	0.068	0.0016	0.0915	0.1538	0.0239	0.0018	0.1222	0.0174	0.0083	0.0086	0.002	9e-04	0.0308	0.0194	0.0283	0.0665	0.0243	0.0874	0.0012
1	rs12565588	232265949	0.92	0.368072033098782	0.9	0.195029827813683	0.276022334451176	0.0661364665177148	0.0145	0.0212	0.0298	0.0044	0.1536	0.0054	0.0081	0.068	0.0016	0.0915	0.1538	0.0239	0.0018	0.1222	0.0174	0.0083	0.0086	0.002	9e-04	0.0308	0.0195	0.0283	0.0664	0.0243	0.0875	0.0012
1	rs1888601	232266922	0.92	0.368072033098782	0.9	0.195029827813683	0.276954704119286	0.0667559690699651	0.0145	0.0212	0.0298	0.0044	0.1536	0.0054	0.0081	0.068	0.0016	0.0916	0.1538	0.0239	0.0018	0.1222	0.0174	0.0083	0.0086	0.002	9e-04	0.0308	0.0195	0.0283	0.0664	0.0243	0.0875	0.0012
1	rs17832385	232269234	0.92	0.368072033098782	0.9	0.195029827813683	0.274162675216036	0.0659991280481195	0.0145	0.0212	0.0298	0.0044	0.1536	0.0054	0.0081	0.068	0.0016	0.0916	0.1538	0.0238	0.0018	0.1222	0.0174	0.0083	0.0086	0.002	9e-04	0.0308	0.0195	0.0283	0.0665	0.0243	0.0875	0.0012
1	rs12080033	232277215	0.92	0.368072033098782	0.89	0.222038712392691	0.244329041083072	0.0727249699591535	0.0142	0.0211	0.03	0.0044	0.1537	0.0054	0.0081	0.0672	0.0016	0.0917	0.1537	0.0239	0.0018	0.1218	0.0176	0.0084	0.0084	0.002	8e-04	0.0308	0.0194	0.0284	0.067	0.0245	0.0876	0.0012
1	rs61837775	232278376	0.92	0.368072033098782	0.89	0.222038712392691	0.241635009787992	0.0723679956772017	0.0142	0.0211	0.03	0.0044	0.1537	0.0054	0.0081	0.0672	0.0016	0.0917	0.1537	0.024	0.0018	0.1218	0.0176	0.0084	0.0084	0.002	8e-04	0.0308	0.0194	0.0284	0.067	0.0245	0.0876	0.0012
1	rs79736540	232293106	0.92	0.368072033098782	0.89	0.222038712392691	0.238441084195461	0.0706646464046577	0.0139	0.0211	0.0303	0.0042	0.1532	0.0054	0.008	0.0672	0.0017	0.0919	0.1532	0.0244	0.0018	0.1213	0.0177	0.0086	0.0083	0.0021	8e-04	0.0307	0.0194	0.0281	0.0676	0.0247	0.0879	0.0012
1	rs9659432	232300841	0.92	0.368072033098782	0.89	0.222038712392691	0.23762480480178	0.072439332491911	0.0138	0.021	0.0303	0.0042	0.1531	0.0054	0.0079	0.0672	0.0017	0.092	0.1531	0.0247	0.0018	0.1212	0.0177	0.0086	0.0082	0.0021	9e-04	0.0306	0.0194	0.0281	0.0677	0.0248	0.088	0.0013
1	rs9661662	232304248	0.93	0.332112317682009	0.9	0.195029827813683	0.237496059917024	0.069398192197637	0.0137	0.021	0.0302	0.0042	0.1531	0.0054	0.0079	0.0673	0.0017	0.0921	0.1532	0.0247	0.0018	0.1213	0.0176	0.0086	0.0082	0.0021	9e-04	0.0306	0.0194	0.0281	0.0677	0.0248	0.0877	0.0013
1	rs9660586	232304325	0.93	0.332112317682009	0.9	0.195029827813683	0.236424685144896	0.0692580629845816	0.0137	0.021	0.0302	0.0042	0.1531	0.0054	0.0079	0.0673	0.0017	0.0921	0.1532	0.0247	0.0018	0.1213	0.0176	0.0086	0.0082	0.0021	9e-04	0.0306	0.0195	0.0281	0.0677	0.0248	0.0877	0.0013
1	rs12144995	232312643	0.93	0.332112317682009	0.9	0.195029827813683	0.237024325161695	0.0436512133647377	0.0135	0.021	0.0301	0.004	0.1494	0.0047	0.0075	0.0682	0.0016	0.0929	0.1543	0.026	0.0019	0.1212	0.0186	0.0088	0.0071	0.0022	9e-04	0.0302	0.0194	0.0269	0.0692	0.0255	0.0887	0.0013
1	rs1571752	232314708	0.95	0.267590046340022	0.9	0.195029827813683	0.199176495510299	0.0995284336681809	0.0137	0.0194	0.0296	0.0033	0.1436	0.0041	0.0063	0.0699	0.0014	0.0934	0.1557	0.0274	0.0018	0.1251	0.0197	0.0082	0.0053	0.0021	8e-04	0.0295	0.0197	0.0254	0.0697	0.0262	0.0918	0.0013
1	rs17833812	232318062	0.94	0.298643641979994	0.9	0.195029827813683	0.175322396711194	0.0708059500299208	0.0138	0.0198	0.0295	0.0033	0.1429	0.0041	0.0062	0.0699	0.0013	0.0934	0.1556	0.0275	0.0017	0.1253	0.0198	0.0082	0.0052	0.0021	0.001	0.0295	0.0197	0.0252	0.0699	0.0262	0.0921	0.0013
1	rs114417083	232318294	0.94	0.298643641979994	0.9	0.195029827813683	0.173018669730002	0.0686289413063837	0.0138	0.0198	0.0295	0.0033	0.1429	0.0041	0.0062	0.0699	0.0013	0.0935	0.1556	0.0275	0.0017	0.1253	0.0198	0.0082	0.0052	0.0021	0.001	0.0295	0.0197	0.0252	0.0699	0.0262	0.0921	0.0013
1	rs17834510	232321862	0.95	0.267590046340022	0.9	0.195029827813683	0.157794673368823	0.0377572290299167	0.0138	0.0198	0.0295	0.0033	0.1428	0.0041	0.0062	0.0699	0.0013	0.0935	0.1556	0.0275	0.0017	0.1253	0.0198	0.0083	0.0052	0.0021	0.001	0.0296	0.0197	0.0252	0.0699	0.0263	0.0921	0.0013
1	rs61837801	232323295	0.94	0.298643641979994	0.9	0.195029827813683	0.156506623028837	0.036264948426198	0.0138	0.0198	0.0295	0.0033	0.1428	0.0041	0.0062	0.0698	0.0013	0.0935	0.1556	0.0275	0.0017	0.1254	0.0198	0.0083	0.0052	0.0021	0.001	0.0296	0.0197	0.0252	0.0699	0.0263	0.0922	0.0013
1	rs77340142	232324369	0.94	0.298643641979994	0.9	0.195029827813683	0.154787693563844	0.0362121591486329	0.0138	0.0198	0.0295	0.0033	0.1427	0.0041	0.0062	0.0698	0.0013	0.0935	0.1556	0.0275	0.0017	0.1254	0.0198	0.0083	0.0052	0.0021	0.001	0.0296	0.0197	0.0252	0.07	0.0263	0.0922	0.0013
1	rs60679008	232324772	0.94	0.298643641979994	0.9	0.195029827813683	0.154250728303413	0.036264948426198	0.0138	0.0198	0.0295	0.0033	0.1427	0.0041	0.0062	0.0698	0.0013	0.0935	0.1556	0.0275	0.0017	0.1254	0.0198	0.0083	0.0052	0.0021	0.001	0.0297	0.0197	0.0252	0.07	0.0263	0.0922	0.0013
1	rs28759217	232324799	0.94	0.298643641979994	0.89	0.222038712392691	0.154217204548529	0.036264948426198	0.0138	0.0198	0.0295	0.0033	0.1427	0.0041	0.0062	0.0698	0.0013	0.0935	0.1556	0.0275	0.0017	0.1254	0.0198	0.0083	0.0052	0.0021	0.001	0.0297	0.0197	0.0252	0.07	0.0263	0.0922	0.0013
1	rs28705186	232325033	0.94	0.298643641979994	0.89	0.222038712392691	0.153748323736583	0.0369011486099333	0.0138	0.0198	0.0295	0.0033	0.1427	0.0041	0.0062	0.0698	0.0013	0.0935	0.1555	0.0276	0.0017	0.1254	0.0199	0.0083	0.0052	0.0021	0.001	0.0297	0.0197	0.0252	0.07	0.0263	0.0922	0.0013
1	rs77985961	232330284	0.94	0.298643641979994	0.89	0.222038712392691	0.159635757487602	0.0395509206262521	0.0139	0.0197	0.0295	0.0032	0.1427	0.0041	0.0061	0.0698	0.0012	0.0937	0.1555	0.0276	0.0017	0.1254	0.0198	0.0083	0.0052	0.0021	0.001	0.0297	0.0197	0.0251	0.07	0.0262	0.0922	0.0013
1	rs115015100	232333757	0.94	0.298643641979994	0.89	0.222038712392691	0.160492364838542	0.0385678787188565	0.0139	0.0197	0.0295	0.0032	0.1427	0.0041	0.0061	0.0699	0.0012	0.0938	0.1555	0.0276	0.0017	0.1254	0.0198	0.0083	0.0052	0.0021	0.001	0.0297	0.0197	0.0251	0.0699	0.0262	0.0922	0.0013
1	rs115284696	232340219	0.95	0.267590046340022	0.89	0.222038712392691	0.16138609296367	0.0406562476859755	0.0139	0.0197	0.0295	0.0032	0.1427	0.0041	0.0061	0.0699	0.0012	0.0939	0.1554	0.0277	0.0017	0.1254	0.0198	0.0083	0.0052	0.0021	0.001	0.0297	0.0197	0.025	0.0699	0.0263	0.0922	0.0013
1	rs10797495	232341465	0.95	0.267590046340022	0.89	0.222038712392691	0.164119525317458	0.0387853668883745	0.0139	0.0197	0.0295	0.0032	0.1427	0.0041	0.0061	0.0699	0.0012	0.0939	0.1553	0.0277	0.0017	0.1254	0.0198	0.0083	0.0052	0.0021	0.001	0.0297	0.0197	0.025	0.07	0.0263	0.0922	0.0013
1	rs115607290	232346079	0.95	0.267590046340022	0.89	0.222038712392691	0.164780946214487	0.0388398252600058	0.0139	0.0197	0.0294	0.0032	0.1426	0.0041	0.0061	0.07	0.0012	0.094	0.1552	0.0277	0.0016	0.1254	0.0198	0.0083	0.0052	0.0021	0.001	0.0298	0.0197	0.0249	0.07	0.0264	0.0922	0.0013
1	rs6605044	232349755	0.95	0.267590046340022	0.89	0.222038712392691	0.165304220013386	0.0386221989422555	0.0139	0.0196	0.0294	0.0032	0.1426	0.0041	0.0061	0.07	0.0012	0.0941	0.1551	0.0277	0.0016	0.1255	0.0198	0.0084	0.0052	0.0021	0.001	0.0298	0.0197	0.0248	0.0701	0.0264	0.0922	0.0013
1	rs76737325	232355455	0.95	0.267590046340022	0.89	0.222038712392691	0.158202717863132	0.0507784792821353	0.0139	0.0193	0.0294	0.0032	0.1424	0.0042	0.0061	0.0698	0.0012	0.0942	0.1545	0.028	0.0017	0.1251	0.0201	0.0084	0.0052	0.0021	0.001	0.0298	0.0197	0.0249	0.0703	0.0267	0.0921	0.0013
1	rs10910549	232359066	0.95	0.267590046340022	0.89	0.222038712392691	0.156439003117858	0.0501665127270502	0.0139	0.0192	0.0295	0.0033	0.1423	0.0042	0.0062	0.0696	0.0012	0.0943	0.1543	0.0281	0.0017	0.125	0.0202	0.0085	0.0052	0.0021	0.001	0.0298	0.0197	0.0249	0.0704	0.0268	0.0921	0.0014
1	rs7366464	232359758	0.95	0.267590046340022	0.89	0.222038712392691	0.15728548973433	0.0506558270656353	0.0139	0.0192	0.0294	0.0032	0.1423	0.0042	0.0062	0.0697	0.0012	0.0943	0.1544	0.0282	0.0017	0.125	0.0203	0.0085	0.0052	0.0021	0.001	0.0298	0.0196	0.0249	0.0703	0.0268	0.0921	0.0014
1	rs78187570	232360056	0.95	0.267590046340022	0.89	0.222038712392691	0.159978077324727	0.0520120982983859	0.0139	0.0192	0.0294	0.0032	0.1422	0.0042	0.0061	0.0697	0.0012	0.0943	0.1543	0.0281	0.0017	0.1249	0.0203	0.0085	0.0052	0.0021	0.001	0.0298	0.0196	0.0249	0.0703	0.027	0.0921	0.0014
1	rs10910559	232363015	0.95	0.267590046340022	0.89	0.222038712392691	0.168217206076776	0.0530082457957203	0.014	0.0191	0.0294	0.0032	0.1418	0.0042	0.0061	0.0698	0.0012	0.0945	0.1545	0.0281	0.0017	0.1248	0.0203	0.0085	0.0051	0.0021	0.001	0.0298	0.0197	0.0249	0.0703	0.027	0.0922	0.0014
1	rs78349390	232371802	0.95	0.267590046340022	0.89	0.222038712392691	0.170128356140566	0.0590243768754411	0.014	0.0191	0.0294	0.0032	0.1418	0.0042	0.0061	0.0698	0.0012	0.0946	0.1546	0.0281	0.0017	0.1247	0.0203	0.0085	0.0051	0.0021	9e-04	0.0298	0.0197	0.0248	0.0703	0.0269	0.0922	0.0014
1	rs72751851	232380368	0.95	0.267590046340022	0.89	0.222038712392691	0.166283593495744	0.0621356168740305	0.014	0.0191	0.0294	0.0032	0.1419	0.0041	0.0061	0.0698	0.0012	0.0947	0.1546	0.0282	0.0017	0.1247	0.0203	0.0084	0.0051	0.0021	9e-04	0.0299	0.0198	0.0247	0.0703	0.0268	0.0922	0.0014
1	rs80222732	232383695	0.95	0.267590046340022	0.89	0.222038712392691	0.167758992947834	0.0659305037042551	0.0141	0.0191	0.0294	0.0032	0.1419	0.0041	0.0061	0.0698	0.0012	0.0947	0.1545	0.0282	0.0017	0.1247	0.0203	0.0084	0.0051	0.0021	9e-04	0.0299	0.0198	0.0247	0.0702	0.0268	0.0922	0.0014
1	rs12085703	232385909	0.95	0.267590046340022	0.89	0.222038712392691	0.165758508707578	0.0651093497770427	0.0141	0.019	0.0293	0.0032	0.1419	0.0042	0.0061	0.0698	0.0012	0.0948	0.1545	0.0281	0.0017	0.1247	0.0203	0.0084	0.0052	0.0021	9e-04	0.0299	0.0198	0.0247	0.0702	0.0268	0.0922	0.0014
1	rs11801690	232388295	0.95	0.267590046340022	0.89	0.222038712392691	0.109451538660609	0.045505279576202	0.0145	0.0186	0.0289	0.0035	0.142	0.0043	0.0065	0.0698	0.0011	0.0967	0.1531	0.0281	0.0016	0.1249	0.0203	0.0083	0.0053	0.0021	0.001	0.0309	0.0198	0.0239	0.0695	0.026	0.0926	0.0013
1	rs78114216	232392864	0.96	0.238871757466757	0.89	0.222038712392691	0.0217567594704145	0.0205254762791252	0.0155	0.0181	0.0266	0.0039	0.1454	0.005	0.006	0.0707	0.0011	0.0997	0.1525	0.0295	0.0018	0.1253	0.0201	0.0073	0.0053	0.0023	0.0012	0.0318	0.0188	0.0219	0.0667	0.0251	0.0911	0.0015
1	rs9725742	232393286	0.96	0.238871757466757	0.89	0.222038712392691	0.0207288723591982	0.0280365926626037	0.0156	0.018	0.0264	0.0039	0.1457	0.005	0.006	0.0708	0.0011	0.0998	0.1523	0.0296	0.0019	0.1253	0.0202	0.0072	0.0053	0.0024	0.0012	0.0319	0.0187	0.0218	0.0665	0.0251	0.0909	0.0015
1	rs4649384	232394263	0.96	0.238871757466757	0.89	0.222038712392691	0.0137121731452811	0.0332614138725438	0.0157	0.018	0.0262	0.0039	0.1461	0.0051	0.006	0.071	0.0011	0.0998	0.1521	0.0298	0.0019	0.1254	0.0202	0.0071	0.0053	0.0024	0.0012	0.0321	0.0186	0.0217	0.0663	0.0251	0.0908	0.0016
1	rs9286804	232396598	0.96	0.238871757466757	0.89	0.222038712392691	0.00984620974025603	0.0334138463367034	0.0157	0.018	0.0261	0.004	0.146	0.0052	0.006	0.071	0.0011	0.1	0.1518	0.0297	0.0019	0.1257	0.0202	0.0067	0.0053	0.0024	0.0012	0.0321	0.0185	0.0217	0.0665	0.0252	0.0909	0.0016
1	rs9782927	232399269	0.96	0.238871757466757	0.89	0.222038712392691	0.00748526144320542	0.0329575116390723	0.0158	0.018	0.0261	0.004	0.1461	0.0052	0.006	0.0708	0.0011	0.1007	0.1517	0.0296	0.002	0.1257	0.0202	0.0064	0.0053	0.0024	0.0013	0.0321	0.0185	0.0214	0.0664	0.025	0.0912	0.0016
1	rs115181190	232405624	0.96	0.238871757466757	0.89	0.222038712392691	0.00682564229101716	0.0314078799091107	0.0158	0.018	0.0259	0.004	0.1463	0.0052	0.0059	0.071	0.0011	0.1009	0.1516	0.0296	0.0021	0.1258	0.0202	0.0064	0.0052	0.0024	0.0013	0.0321	0.0184	0.0213	0.0662	0.0248	0.0913	0.0016
1	rs12065101	232408904	0.96	0.238871757466757	0.89	0.222038712392691	0.00624769253512621	0.0260547753255892	0.0158	0.018	0.0258	0.004	0.1464	0.0052	0.0059	0.0711	0.0011	0.101	0.1516	0.0296	0.0021	0.1259	0.0202	0.0064	0.0052	0.0024	0.0013	0.0321	0.0184	0.0213	0.0662	0.0248	0.0914	0.0017
1	rs77384863	232410470	0.96	0.238871757466757	0.89	0.222038712392691	0.00615457453789767	0.0279429009047389	0.0158	0.018	0.0258	0.004	0.1464	0.0052	0.0059	0.0711	0.0011	0.101	0.1516	0.0296	0.0022	0.1259	0.0202	0.0064	0.0052	0.0024	0.0013	0.0321	0.0184	0.0213	0.0661	0.0247	0.0914	0.0017
1	rs9661695	232413461	0.96	0.238871757466757	0.9	0.195029827813683	0.00551283752679554	0.0193699254919187	0.0158	0.018	0.0257	0.004	0.1464	0.0052	0.0058	0.0711	0.0012	0.1011	0.1515	0.0296	0.0022	0.1259	0.0202	0.0064	0.0052	0.0024	0.0014	0.0321	0.0184	0.0213	0.0661	0.0246	0.0914	0.0017
1	rs75782972	232414699	0.96	0.238871757466757	0.9	0.195029827813683	0.00622970111633795	0.0252902034751081	0.0159	0.0181	0.0255	0.004	0.1464	0.0052	0.0058	0.0711	0.0012	0.1012	0.1515	0.0296	0.0023	0.1257	0.0203	0.0065	0.0052	0.0025	0.0014	0.032	0.0183	0.0213	0.0659	0.0247	0.0914	0.0017
1	rs11803212	232415093	0.96	0.238871757466757	0.9	0.195029827813683	0.00558182050541691	0.0156014283986724	0.016	0.0182	0.0253	0.004	0.1464	0.0052	0.0057	0.0711	0.0013	0.1015	0.1515	0.0296	0.0024	0.1255	0.0203	0.0065	0.0052	0.0025	0.0014	0.0318	0.0181	0.0213	0.0657	0.0249	0.0915	0.0018
1	rs4408102	232417488	0.96	0.238871757466757	0.9	0.195029827813683	0.0133174073715391	0.0114681610084472	0.0171	0.019	0.0237	0.004	0.1452	0.0051	0.0054	0.0703	0.0019	0.1033	0.1518	0.0296	0.0037	0.1229	0.0212	0.007	0.0053	0.003	0.0019	0.0305	0.0171	0.0214	0.0638	0.0262	0.0921	0.0022
1	rs9661547	232417914	0.96	0.238871757466757	0.9	0.195029827813683	0.0219962468942764	0.0125205871691302	0.0173	0.0189	0.0239	0.004	0.1448	0.005	0.0053	0.0709	0.002	0.1037	0.1521	0.0297	0.004	0.1224	0.0211	0.0069	0.0053	0.0031	0.002	0.0306	0.0167	0.0214	0.0627	0.0263	0.0926	0.0024
1	rs9660420	232418114	0.96	0.238871757466757	0.91	0.170469891558667	0.0253359209176513	0.0187463260199467	0.0173	0.0188	0.0239	0.0039	0.1449	0.0049	0.0051	0.0709	0.002	0.1043	0.1516	0.0296	0.0041	0.1225	0.021	0.0068	0.0053	0.0031	0.002	0.0306	0.0166	0.0214	0.0624	0.0264	0.0929	0.0024
1	rs1890316	232420627	0.97	0.212405230483542	0.91	0.170469891558667	0.0640581011860806	0.0368479397445032	0.0172	0.0188	0.0238	0.0036	0.1444	0.0045	0.0045	0.0713	0.0021	0.1099	0.1521	0.0291	0.0045	0.1221	0.0204	0.0061	0.005	0.0031	0.0021	0.0301	0.0149	0.021	0.0613	0.0266	0.0941	0.0025
1	rs9658966	232421262	0.97	0.212405230483542	0.91	0.170469891558667	0.0746687979547041	0.0485906013625322	0.0172	0.0187	0.0236	0.0035	0.1448	0.0044	0.0044	0.0716	0.0021	0.1102	0.1527	0.029	0.0045	0.1219	0.0202	0.0059	0.0049	0.0031	0.002	0.0299	0.0147	0.021	0.061	0.0267	0.0945	0.0024
1	rs608202	232425020	0.97	0.212405230483542	0.91	0.170469891558667	0.172195085408896	0.22831455349627	0.0171	0.0191	0.0233	0.0029	0.1463	0.0035	0.0037	0.073	0.0022	0.1133	0.1538	0.0277	0.005	0.1211	0.0197	0.0052	0.0042	0.0028	0.0019	0.0291	0.014	0.0207	0.0593	0.0268	0.0966	0.0024
1	rs61823991	232426145	0.97	0.212405230483542	0.91	0.170469891558667	0.165583696048911	0.175953530831188	0.0171	0.0191	0.0233	0.0029	0.1463	0.0035	0.0037	0.073	0.0022	0.1134	0.1539	0.0277	0.005	0.1212	0.0197	0.0051	0.0042	0.0028	0.0019	0.0291	0.014	0.0207	0.0593	0.0268	0.0966	0.0024
1	rs17778177	232427102	0.97	0.212405230483542	0.91	0.170469891558667	0.165478860196817	0.192207832856813	0.0171	0.019	0.0233	0.0028	0.1463	0.0035	0.0037	0.0731	0.0022	0.1135	0.1538	0.0277	0.005	0.1211	0.0197	0.0051	0.0042	0.0028	0.002	0.0291	0.014	0.0208	0.0593	0.0268	0.0966	0.0024
1	rs16856750	232433015	0.97	0.212405230483542	0.91	0.170469891558667	0.181601263343001	0.185647165013415	0.017	0.0191	0.0233	0.0028	0.1464	0.0035	0.0036	0.0731	0.0022	0.114	0.154	0.0276	0.005	0.1209	0.0197	0.0051	0.0041	0.0028	0.002	0.029	0.0139	0.0209	0.0592	0.0268	0.0966	0.0023
1	rs16856757	232435452	0.97	0.212405230483542	0.92	0.14824156235026	0.172159329175839	0.150248902051646	0.0167	0.0191	0.0234	0.0028	0.1465	0.0035	0.0036	0.0732	0.0022	0.1142	0.1542	0.0276	0.005	0.1208	0.0196	0.0051	0.0041	0.0028	0.0019	0.0289	0.0139	0.0209	0.0592	0.0268	0.0966	0.0023
1	rs114816019	232437116	0.97	0.212405230483542	0.92	0.14824156235026	0.173449272093073	0.168604988694513	0.016	0.0191	0.0234	0.0028	0.1466	0.0035	0.0036	0.0731	0.0022	0.1144	0.1546	0.0276	0.005	0.1207	0.0196	0.005	0.0041	0.0028	0.0019	0.0296	0.0138	0.0209	0.0591	0.0267	0.0966	0.0023
1	rs9728512	232440838	0.97	0.212405230483542	0.92	0.14824156235026	0.169383636381767	0.147420018860271	0.016	0.0192	0.0233	0.0027	0.1468	0.0033	0.0034	0.0729	0.0022	0.115	0.1547	0.0275	0.0049	0.1208	0.0195	0.005	0.004	0.0028	0.0019	0.0296	0.0137	0.021	0.0591	0.0266	0.0967	0.0023
1	rs665520	232441594	0.97	0.212405230483542	0.92	0.14824156235026	0.178774587811928	0.141080163726806	0.0159	0.0192	0.0233	0.0026	0.1468	0.0033	0.0034	0.073	0.0022	0.1152	0.1546	0.0275	0.0049	0.1209	0.0195	0.0049	0.004	0.0028	0.0019	0.0295	0.0137	0.0211	0.059	0.0266	0.0969	0.0023
1	rs3131809	232446594	0.96	0.238871757466757	0.92	0.14824156235026	0.278777692883345	0.280599557323607	0.0153	0.0197	0.023	0.0022	0.1472	0.0022	0.0024	0.0745	0.0022	0.1177	0.1558	0.0272	0.0045	0.1224	0.0192	0.0036	0.0034	0.0024	0.002	0.0284	0.0131	0.0221	0.0583	0.0264	0.098	0.0019
1	rs74461387	232448308	0.96	0.238871757466757	0.92	0.14824156235026	0.284995510370875	0.279551517987119	0.0153	0.0198	0.023	0.0022	0.1472	0.0021	0.0024	0.0745	0.0022	0.1178	0.1558	0.0273	0.0045	0.1223	0.0192	0.0036	0.0034	0.0024	0.002	0.0284	0.0131	0.0222	0.0583	0.0265	0.0979	0.0019
1	rs12033296	232449102	0.96	0.238871757466757	0.92	0.14824156235026	0.282065854200383	0.274560897683556	0.0153	0.0198	0.023	0.0022	0.1472	0.0021	0.0024	0.0745	0.0022	0.1178	0.1559	0.0273	0.0045	0.1223	0.0192	0.0036	0.0034	0.0024	0.002	0.0284	0.0131	0.0222	0.0583	0.0265	0.0979	0.0018
1	rs12081587	232455196	0.96	0.238871757466757	0.92	0.14824156235026	0.281265396959693	0.267988377979886	0.0153	0.0198	0.0231	0.0022	0.1472	0.0021	0.0024	0.0745	0.0022	0.1178	0.1559	0.0273	0.0045	0.1223	0.0192	0.0036	0.0034	0.0024	0.002	0.0284	0.0131	0.0222	0.0583	0.0265	0.0979	0.0018
1	rs79359510	232464271	0.96	0.238871757466757	0.92	0.14824156235026	0.279949658754849	0.248235742009715	0.0153	0.0198	0.023	0.0021	0.1472	0.0021	0.0023	0.0746	0.0021	0.118	0.1562	0.0273	0.0045	0.1222	0.0192	0.0035	0.0033	0.0023	0.002	0.0284	0.013	0.0223	0.0582	0.0268	0.0978	0.0018
1	rs10797472	232464505	0.96	0.238871757466757	0.91	0.170469891558667	0.278356432123817	0.243874340919409	0.0153	0.0198	0.023	0.0021	0.1472	0.0021	0.0023	0.0746	0.0021	0.118	0.1562	0.0273	0.0045	0.1222	0.0192	0.0035	0.0033	0.0023	0.002	0.0284	0.013	0.0223	0.0582	0.0268	0.0978	0.0018
1	rs1933692	232480575	0.96	0.238871757466757	0.91	0.170469891558667	0.217394193308704	0.280133613546453	0.0152	0.02	0.023	0.0021	0.1481	0.0019	0.0023	0.0746	0.0015	0.1185	0.1576	0.0274	0.0041	0.1226	0.0192	0.0033	0.0031	0.0019	0.0019	0.0286	0.0128	0.0229	0.0578	0.0261	0.0977	0.0014
1	rs74230906	232481158	0.96	0.238871757466757	0.91	0.170469891558667	0.215601058652141	0.285623388143333	0.0152	0.02	0.023	0.0021	0.1481	0.0019	0.0023	0.0746	0.0015	0.1185	0.1576	0.0274	0.0041	0.1226	0.0191	0.0033	0.0031	0.0019	0.0019	0.0286	0.0128	0.0229	0.0578	0.0261	0.0978	0.0014
1	rs72753674	232481868	0.96	0.238871757466757	0.91	0.170469891558667	0.21430219379878	0.278853494106014	0.0151	0.0201	0.023	0.0021	0.1481	0.0019	0.0023	0.0746	0.0015	0.1185	0.1576	0.0274	0.0041	0.1226	0.0191	0.0033	0.0031	0.0019	0.0019	0.0286	0.0128	0.0229	0.0579	0.0261	0.0978	0.0014
1	rs111346037	232485152	0.96	0.238871757466757	0.91	0.170469891558667	0.210031192997709	0.255672128969427	0.0151	0.0201	0.0231	0.0021	0.1479	0.0019	0.0023	0.0746	0.0015	0.1187	0.1576	0.0275	0.0041	0.1225	0.0192	0.0032	0.0031	0.0019	0.0019	0.0285	0.0128	0.0229	0.0577	0.026	0.0978	0.0013
1	rs592522	232485359	0.96	0.238871757466757	0.91	0.170469891558667	0.212765516984936	0.247563158973308	0.0151	0.0201	0.0231	0.0021	0.1479	0.0019	0.0024	0.0746	0.0015	0.1187	0.1576	0.0275	0.0041	0.1225	0.0192	0.0032	0.0031	0.0019	0.0019	0.0285	0.0128	0.0229	0.0577	0.0261	0.0978	0.0013
1	rs9726582	232486799	0.96	0.238871757466757	0.91	0.170469891558667	0.210833338688178	0.229516504139965	0.0151	0.0201	0.0232	0.0022	0.1479	0.0019	0.0024	0.0745	0.0014	0.1188	0.1576	0.0275	0.0041	0.1225	0.0193	0.0032	0.0032	0.002	0.0019	0.0285	0.0128	0.0229	0.0578	0.0261	0.0975	0.0013
1	rs1766593	232488827	0.96	0.238871757466757	0.91	0.170469891558667	0.198477376292205	0.209791280897878	0.0151	0.0202	0.0231	0.0022	0.148	0.0019	0.0023	0.0746	0.0015	0.1187	0.1576	0.0275	0.0042	0.1229	0.0191	0.0031	0.0032	0.0021	0.0019	0.0284	0.0129	0.023	0.0576	0.0261	0.0968	0.0014
1	rs79265084	232489068	0.96	0.238871757466757	0.91	0.170469891558667	0.205214964193927	0.222768759221642	0.0151	0.0202	0.0231	0.0022	0.1479	0.0019	0.0023	0.0746	0.0015	0.1187	0.1576	0.0275	0.0042	0.1229	0.0191	0.0031	0.0033	0.0021	0.0019	0.0284	0.0129	0.023	0.0576	0.0261	0.0968	0.0014
1	rs113114555	232495394	0.96	0.238871757466757	0.91	0.170469891558667	0.218744510477416	0.175953530831188	0.015	0.0206	0.0232	0.0023	0.1477	0.0019	0.0023	0.0754	0.0015	0.1184	0.1575	0.0274	0.0042	0.1233	0.019	0.003	0.0034	0.0023	0.0019	0.0282	0.0131	0.0233	0.057	0.0261	0.0963	0.0014
1	rs17176234	232507635	0.96	0.238871757466757	0.91	0.170469891558667	0.247566011132815	0.17127355698756	0.0149	0.0211	0.0233	0.0023	0.1473	0.0019	0.0022	0.0764	0.0015	0.1181	0.1577	0.0273	0.0041	0.1236	0.0188	0.0029	0.0035	0.0025	0.0019	0.028	0.0133	0.0236	0.0564	0.026	0.0956	0.0014
1	rs59640110	232507693	0.96	0.238871757466757	0.91	0.170469891558667	0.247083359264	0.16693231003981	0.0149	0.0211	0.0233	0.0023	0.1473	0.0019	0.0022	0.0764	0.0015	0.118	0.1577	0.0273	0.0041	0.1236	0.0188	0.0029	0.0035	0.0025	0.0019	0.028	0.0133	0.0237	0.0564	0.026	0.0956	0.0014
1	rs35661503	232512152	0.96	0.238871757466757	0.91	0.170469891558667	0.255224749386467	0.20124914548629	0.0148	0.0214	0.0233	0.0023	0.1467	0.0018	0.0021	0.0769	0.0015	0.1179	0.1574	0.0274	0.004	0.1237	0.0188	0.0027	0.0035	0.0025	0.002	0.0279	0.0134	0.0241	0.0562	0.0261	0.0957	0.0014
1	rs76866233	232514772	0.96	0.238871757466757	0.91	0.170469891558667	0.255850114591153	0.229079194451356	0.0146	0.0216	0.0233	0.0024	0.1466	0.0018	0.0021	0.077	0.0014	0.118	0.1571	0.0274	0.0039	0.1235	0.0188	0.0026	0.0034	0.0026	0.002	0.0278	0.0136	0.0244	0.0562	0.0262	0.0956	0.0014
1	rs669408	232519150	0.95	0.267590046340022	0.91	0.170469891558667	0.237281570775308	0.224286708853328	0.0145	0.0219	0.0234	0.0024	0.1464	0.0018	0.0021	0.0772	0.0014	0.118	0.1563	0.0274	0.0038	0.1234	0.0187	0.0024	0.0034	0.0026	0.002	0.0277	0.0141	0.0253	0.056	0.0267	0.0952	0.0014
1	rs74832736	232522484	0.95	0.267590046340022	0.91	0.170469891558667	0.3081747933216	0.266496312868419	0.0145	0.0224	0.0233	0.0023	0.1474	0.0016	0.0018	0.0784	0.0013	0.1181	0.1564	0.0268	0.0038	0.1237	0.0186	0.0015	0.0032	0.0026	0.002	0.0274	0.014	0.0252	0.056	0.0258	0.0958	0.0014
1	rs12735420	232525410	0.95	0.267590046340022	0.91	0.170469891558667	0.311891219238896	0.287147570753528	0.0145	0.0224	0.0233	0.0023	0.1475	0.0016	0.0018	0.0785	0.0013	0.1182	0.1564	0.0267	0.0038	0.1237	0.0186	0.0014	0.0032	0.0026	0.002	0.0274	0.0141	0.0253	0.0559	0.0257	0.0957	0.0014
1	rs17176717	232526512	0.95	0.267590046340022	0.91	0.170469891558667	0.307927867552857	0.261123639113878	0.0145	0.0224	0.0233	0.0023	0.1475	0.0016	0.0018	0.0785	0.0013	0.1182	0.1564	0.0267	0.0038	0.1238	0.0186	0.0014	0.0032	0.0026	0.002	0.0274	0.0141	0.0253	0.0559	0.0257	0.0957	0.0014
1	rs12035677	232526955	0.95	0.267590046340022	0.91	0.170469891558667	0.309509998722755	0.258620551062643	0.0145	0.0225	0.0233	0.0023	0.1475	0.0016	0.0018	0.0785	0.0013	0.1182	0.1564	0.0267	0.0038	0.1238	0.0186	0.0014	0.0032	0.0026	0.002	0.0274	0.0141	0.0253	0.0559	0.0257	0.0957	0.0014
1	rs17781131	232529402	0.95	0.267590046340022	0.91	0.170469891558667	0.412219103442899	0.321774202084784	0.0147	0.0232	0.0232	0.0024	0.1484	0.0014	0.0018	0.0796	0.0011	0.1185	0.1571	0.0263	0.0042	0.1239	0.0185	9e-04	0.0029	0.0025	0.002	0.0272	0.0139	0.0254	0.0554	0.0248	0.0946	0.0014
1	rs1890395	232532734	0.95	0.267590046340022	0.91	0.170469891558667	0.39620160515429	0.301570504342006	0.0148	0.0232	0.0232	0.0024	0.1485	0.0014	0.0018	0.0797	0.0011	0.1185	0.1571	0.0263	0.0042	0.1238	0.0184	9e-04	0.0029	0.0025	0.002	0.0272	0.0139	0.0254	0.0554	0.0248	0.0946	0.0014
1	rs72757307	232537690	0.95	0.267590046340022	0.91	0.170469891558667	0.393394928371286	0.290556551205595	0.0148	0.0232	0.0232	0.0024	0.1487	0.0014	0.0018	0.0797	0.0011	0.1185	0.1572	0.0263	0.0043	0.124	0.0184	9e-04	0.0029	0.0025	0.002	0.0273	0.0138	0.0254	0.0554	0.0248	0.0944	0.0014
1	rs2275303	232539219	0.95	0.267590046340022	0.91	0.170469891558667	0.393787257454395	0.29669965162575	0.0148	0.0232	0.0232	0.0024	0.1487	0.0014	0.0018	0.0797	0.0011	0.1185	0.1572	0.0263	0.0043	0.124	0.0184	9e-04	0.0029	0.0025	0.002	0.0273	0.0138	0.0254	0.0553	0.0248	0.0944	0.0014
1	rs12043279	232540311	0.95	0.267590046340022	0.91	0.170469891558667	0.394460280500304	0.300023504892742	0.0148	0.0232	0.0232	0.0024	0.1487	0.0014	0.0018	0.0797	0.0011	0.1185	0.1572	0.0263	0.0043	0.124	0.0184	9e-04	0.0029	0.0025	0.002	0.0273	0.0138	0.0254	0.0553	0.0248	0.0943	0.0014
1	rs61823568	232545228	0.95	0.267590046340022	0.91	0.170469891558667	0.391548035011305	0.271787515114599	0.0148	0.0232	0.0232	0.0024	0.1488	0.0014	0.0018	0.0797	0.0011	0.1184	0.1573	0.0263	0.0043	0.1241	0.0185	9e-04	0.0029	0.0025	0.002	0.0273	0.0138	0.0254	0.0553	0.0248	0.0942	0.0014
1	rs4649369	232546637	0.95	0.267590046340022	0.91	0.170469891558667	0.393170828902143	0.267643825487871	0.0148	0.0232	0.0232	0.0024	0.1488	0.0014	0.0018	0.0797	0.0011	0.1184	0.1573	0.0263	0.0043	0.1241	0.0185	9e-04	0.0029	0.0025	0.002	0.0273	0.0138	0.0254	0.0553	0.0248	0.0942	0.0014
1	rs1890315	232549986	0.95	0.267590046340022	0.91	0.170469891558667	0.423713350934549	0.268333068128423	0.0148	0.0233	0.0233	0.0024	0.1485	0.0015	0.0018	0.0799	0.0012	0.1184	0.1576	0.0264	0.0044	0.1238	0.0184	9e-04	0.0029	0.0025	0.002	0.0271	0.0139	0.0256	0.055	0.0246	0.094	0.0014
1	rs76621989	232550510	0.95	0.267590046340022	0.91	0.170469891558667	0.42779395950394	0.243428411070079	0.0148	0.0233	0.0233	0.0024	0.1486	0.0015	0.0018	0.08	0.0013	0.1185	0.1575	0.0264	0.0045	0.1237	0.0184	9e-04	0.0029	0.0026	0.002	0.027	0.014	0.0257	0.0549	0.0246	0.0938	0.0015
1	rs12024992	232550611	0.95	0.267590046340022	0.91	0.170469891558667	0.428963413672467	0.242982741623154	0.0148	0.0233	0.0233	0.0025	0.1486	0.0015	0.0019	0.08	0.0013	0.1185	0.1575	0.0264	0.0045	0.1237	0.0184	9e-04	0.0029	0.0026	0.002	0.0269	0.014	0.0257	0.0549	0.0246	0.0938	0.0015
1	rs946132	232553739	0.95	0.267590046340022	0.91	0.170469891558667	0.435836413440717	0.23467504402318	0.0147	0.0234	0.0234	0.0026	0.1484	0.0016	0.0019	0.0804	0.0014	0.1187	0.1572	0.0264	0.0046	0.1234	0.0183	0.001	0.0029	0.0026	0.002	0.0264	0.0142	0.026	0.0548	0.0243	0.0935	0.0016
1	rs1107779	232553777	0.95	0.267590046340022	0.91	0.170469891558667	0.437784723187812	0.241202673904836	0.0147	0.0234	0.0234	0.0026	0.1484	0.0016	0.0019	0.0804	0.0014	0.1187	0.1572	0.0264	0.0046	0.1234	0.0183	0.001	0.0029	0.0026	0.002	0.0264	0.0142	0.026	0.0548	0.0243	0.0935	0.0016
1	rs12562849	232556124	0.95	0.267590046340022	0.91	0.170469891558667	0.443774383588195	0.240425210901591	0.0146	0.0235	0.0234	0.0026	0.1485	0.0017	0.0019	0.0804	0.0014	0.1186	0.1571	0.0264	0.0046	0.1235	0.0182	0.001	0.0029	0.0026	0.002	0.0263	0.0142	0.026	0.0548	0.024	0.0937	0.0016
1	rs12032703	232563249	0.95	0.267590046340022	0.91	0.170469891558667	0.421796377100931	0.208624311328845	0.0146	0.0237	0.0234	0.0026	0.1488	0.0017	0.0019	0.0803	0.0015	0.1186	0.1563	0.0263	0.0046	0.1236	0.0183	0.001	0.0029	0.0027	0.002	0.0261	0.0142	0.0265	0.055	0.0238	0.0936	0.0016
1	rs34110867	232564162	0.95	0.267590046340022	0.91	0.170469891558667	0.419478571824944	0.201039732629142	0.0146	0.0238	0.0234	0.0026	0.1489	0.0017	0.0019	0.0803	0.0015	0.1187	0.1561	0.0263	0.0047	0.1235	0.0183	0.001	0.0029	0.0027	0.002	0.026	0.0143	0.0266	0.0551	0.0237	0.0935	0.0016
1	rs3210731	232564297	0.95	0.267590046340022	0.91	0.170469891558667	0.414171775938967	0.19863675037244	0.0146	0.0238	0.0234	0.0026	0.1489	0.0017	0.0019	0.0803	0.0015	0.1187	0.156	0.0263	0.0047	0.1235	0.0182	0.001	0.0029	0.0027	0.002	0.026	0.0143	0.0267	0.0551	0.0236	0.0935	0.0016
1	rs12758343	232566207	0.96	0.238871757466757	0.91	0.170469891558667	0.415207409729232	0.193343225549976	0.0145	0.0242	0.0233	0.0026	0.1489	0.0017	0.0019	0.0798	0.0016	0.1207	0.1548	0.0259	0.0047	0.1233	0.018	0.001	0.0029	0.0027	0.002	0.0255	0.0143	0.0274	0.0553	0.0233	0.0935	0.0017
1	rs1547742	232568041	0.96	0.238871757466757	0.91	0.170469891558667	0.430603309148474	0.218450379223358	0.0144	0.0246	0.0232	0.0027	0.1487	0.0018	0.0019	0.0794	0.0016	0.1227	0.1532	0.0255	0.0048	0.123	0.0179	0.0011	0.003	0.0027	0.0019	0.025	0.0143	0.028	0.056	0.0229	0.0935	0.0018
1	rs1547741	232568293	0.96	0.238871757466757	0.91	0.170469891558667	0.437075750124292	0.204504360313567	0.0143	0.0246	0.0232	0.0027	0.1489	0.0018	0.0019	0.0794	0.0016	0.1228	0.1529	0.0255	0.0048	0.123	0.0179	0.0011	0.003	0.0027	0.0019	0.0249	0.0143	0.0281	0.056	0.0229	0.0935	0.0018
1	rs72757401	232570447	0.96	0.238871757466757	0.91	0.170469891558667	0.446336609693356	0.221362252082895	0.0143	0.0247	0.0233	0.0027	0.1493	0.0018	0.0019	0.0795	0.0016	0.1229	0.1526	0.0255	0.0049	0.1229	0.0179	0.0011	0.003	0.0027	0.0019	0.0248	0.0143	0.0281	0.0559	0.0228	0.0935	0.0018
1	rs2275307	232574921	0.96	0.238871757466757	0.91	0.170469891558667	0.453405087012001	0.216408881536101	0.0143	0.0247	0.0233	0.0027	0.1496	0.0018	0.0019	0.0796	0.0017	0.123	0.1523	0.0254	0.0049	0.1227	0.0179	0.0011	0.003	0.0027	0.0019	0.0248	0.0143	0.0281	0.0559	0.0227	0.0935	0.0018
1	rs573140	232577281	0.96	0.238871757466757	0.9	0.195029827813683	0.452443453858904	0.209578943971884	0.0143	0.0247	0.0233	0.0027	0.1499	0.0018	0.0019	0.0796	0.0017	0.123	0.1521	0.0255	0.0049	0.1227	0.0179	0.0011	0.003	0.0028	0.002	0.0247	0.0144	0.0281	0.0558	0.0227	0.0935	0.0018
1	rs78341272	232587374	0.96	0.238871757466757	0.9	0.195029827813683	0.483089542670323	0.235225998707462	0.0144	0.0249	0.0233	0.0027	0.1508	0.0018	0.002	0.0797	0.0017	0.1235	0.1517	0.0252	0.0049	0.1228	0.0178	0.001	0.0031	0.0028	0.002	0.0244	0.0149	0.0283	0.0554	0.0226	0.0919	0.0019
1	rs617545	232588682	0.96	0.238871757466757	0.9	0.195029827813683	0.482593503909629	0.236108390666358	0.0144	0.0249	0.0233	0.0027	0.1508	0.0018	0.002	0.0797	0.0017	0.1235	0.1516	0.0252	0.0049	0.1228	0.0178	0.001	0.0031	0.0028	0.002	0.0244	0.0149	0.0283	0.0553	0.0226	0.0919	0.0019
1	rs76139782	232589441	0.96	0.238871757466757	0.9	0.195029827813683	0.482779489537365	0.232365587841806	0.0144	0.0249	0.0233	0.0027	0.1508	0.0018	0.002	0.0797	0.0017	0.1235	0.1516	0.0252	0.0049	0.1228	0.0178	0.001	0.0031	0.0028	0.002	0.0244	0.015	0.0283	0.0553	0.0226	0.0918	0.0019
1	rs7523171	232596129	0.96	0.238871757466757	0.9	0.195029827813683	0.477585016407159	0.219850814886909	0.0144	0.0249	0.0233	0.0027	0.1508	0.0018	0.002	0.0796	0.0017	0.1235	0.1515	0.0253	0.005	0.1228	0.0178	0.001	0.003	0.0028	0.002	0.0243	0.0151	0.0284	0.0555	0.0227	0.0918	0.0019
1	rs2357068	232596469	0.96	0.238871757466757	0.9	0.195029827813683	0.476537069291	0.219742984921617	0.0144	0.0249	0.0233	0.0027	0.1508	0.0018	0.002	0.0796	0.0017	0.1236	0.1515	0.0253	0.005	0.1227	0.0178	0.001	0.003	0.0028	0.002	0.0244	0.0151	0.0284	0.0555	0.0227	0.0918	0.0019
1	rs74807360	232596728	0.96	0.238871757466757	0.9	0.195029827813683	0.477091725669579	0.217697515792572	0.0144	0.0249	0.0233	0.0028	0.1508	0.0018	0.002	0.0796	0.0017	0.1236	0.1515	0.0253	0.005	0.1227	0.0178	0.001	0.003	0.0028	0.002	0.0244	0.0151	0.0284	0.0555	0.0227	0.0918	0.0019
1	rs2148327	232597084	0.96	0.238871757466757	0.9	0.195029827813683	0.478695824741059	0.220714078183654	0.0144	0.025	0.0234	0.0028	0.1507	0.0018	0.0021	0.0796	0.0017	0.1236	0.1515	0.0253	0.005	0.1227	0.0178	0.001	0.003	0.0028	0.002	0.0243	0.0151	0.0285	0.0555	0.0227	0.0918	0.0019
1	rs12049047	232611486	0.97	0.212405230483542	0.9	0.195029827813683	0.41768664836845	0.21490866035715	0.0141	0.0253	0.0229	0.0028	0.1513	0.0019	0.0022	0.0786	0.0015	0.1238	0.1501	0.0254	0.0051	0.1229	0.0178	0.0011	0.003	0.0029	0.002	0.0242	0.0155	0.0285	0.0565	0.0228	0.0915	0.0019
1	rs3737839	232629475	0.97	0.212405230483542	0.9	0.195029827813683	0.416474937518472	0.209578943971884	0.0141	0.0253	0.0229	0.0028	0.1513	0.0019	0.0022	0.0785	0.0015	0.1238	0.1501	0.0254	0.0051	0.1229	0.0178	0.0011	0.003	0.0029	0.002	0.0242	0.0155	0.0285	0.0565	0.0228	0.0915	0.0019
1	rs7534024	232637088	0.97	0.212405230483542	0.9	0.195029827813683	0.398228637778314	0.197074828949194	0.0139	0.0254	0.0228	0.0029	0.1518	0.002	0.0023	0.0778	0.0014	0.1238	0.1491	0.0256	0.0052	0.1226	0.0177	0.0012	0.0032	0.0028	0.0021	0.024	0.0157	0.0288	0.0569	0.0236	0.0912	0.0019
1	rs6676856	232638674	0.97	0.212405230483542	0.9	0.195029827813683	0.39862338775068	0.189738499501101	0.0139	0.0253	0.0227	0.0029	0.1519	0.002	0.0023	0.0777	0.0014	0.1238	0.149	0.0257	0.0052	0.1223	0.0177	0.0012	0.0032	0.0028	0.0021	0.0239	0.0158	0.0288	0.0569	0.0237	0.0913	0.0019
1	rs10910547	232641589	0.97	0.212405230483542	0.9	0.195029827813683	0.403432473445397	0.15778995744588	0.0139	0.0252	0.0226	0.0029	0.152	0.0021	0.0024	0.078	0.0014	0.1237	0.1486	0.0259	0.0052	0.1222	0.0177	0.0012	0.0033	0.0028	0.0021	0.0237	0.0162	0.0285	0.0571	0.0238	0.0911	0.0019
1	rs7533227	232642297	0.97	0.212405230483542	0.9	0.195029827813683	0.430661934205373	0.153382911667187	0.0137	0.0251	0.0225	0.0029	0.1521	0.0022	0.0025	0.0786	0.0014	0.1239	0.1483	0.0259	0.0052	0.1219	0.0176	0.0012	0.0033	0.0028	0.0021	0.0236	0.0165	0.0286	0.0569	0.0238	0.0909	0.0019
1	rs3795366	232650750	0.98	0.188103243221556	0.9	0.195029827813683	0.47690680541777	0.150627545670287	0.014	0.0255	0.0222	0.0028	0.1558	0.0022	0.0026	0.0789	0.0014	0.1244	0.1478	0.0257	0.0053	0.1213	0.0171	0.0013	0.0034	0.0029	0.002	0.0236	0.0164	0.0285	0.0567	0.0235	0.0882	0.0019
1	rs4649383	232650867	0.98	0.188103243221556	0.9	0.195029827813683	0.476229062176977	0.147044299516954	0.014	0.0255	0.0222	0.0028	0.1559	0.0022	0.0026	0.0789	0.0014	0.1244	0.1477	0.0257	0.0053	0.1213	0.0171	0.0013	0.0034	0.0029	0.002	0.0236	0.0164	0.0285	0.0567	0.0235	0.0882	0.0019
1	rs6704442	232664903	0.98	0.188103243221556	0.9	0.195029827813683	0.472847367714082	0.140156389972366	0.014	0.0256	0.0221	0.0028	0.1561	0.0023	0.0026	0.0791	0.0014	0.1244	0.1477	0.0256	0.0053	0.1212	0.017	0.0013	0.0034	0.0029	0.002	0.0236	0.0164	0.0285	0.0568	0.0235	0.0879	0.002
1	rs6656109	232665165	0.98	0.188103243221556	0.9	0.195029827813683	0.471927120163491	0.13951106584179	0.014	0.0256	0.0221	0.0028	0.1561	0.0022	0.0026	0.0791	0.0014	0.1245	0.1478	0.0256	0.0053	0.1212	0.017	0.0013	0.0034	0.0029	0.002	0.0236	0.0164	0.0285	0.0568	0.0235	0.088	0.002
1	rs116788834	232671292	0.98	0.188103243221556	0.9	0.195029827813683	0.474383050181882	0.135662050367464	0.014	0.0256	0.0221	0.0028	0.1562	0.0022	0.0026	0.0791	0.0014	0.1245	0.1477	0.0256	0.0053	0.1213	0.0169	0.0013	0.0034	0.0029	0.002	0.0236	0.0164	0.0286	0.0568	0.0234	0.0878	0.002
1	rs12096229	232671405	0.98	0.188103243221556	0.9	0.195029827813683	0.471804486360873	0.135297539177865	0.014	0.0256	0.022	0.0028	0.1564	0.0022	0.0026	0.0791	0.0014	0.1245	0.1477	0.0256	0.0053	0.1213	0.0169	0.0013	0.0034	0.0029	0.002	0.0236	0.0164	0.0286	0.0568	0.0234	0.0879	0.002
1	rs10910551	232675605	0.99	0.165875049708709	0.9	0.195029827813683	0.437784723187812	0.122857982015617	0.0139	0.0257	0.0212	0.0026	0.1571	0.0024	0.0027	0.0798	0.0014	0.1248	0.1471	0.025	0.0052	0.1204	0.0165	0.0015	0.0035	0.003	0.002	0.0245	0.0168	0.0302	0.0566	0.0236	0.0859	0.0019
1	rs12723021	232677738	0.99	0.165875049708709	0.9	0.195029827813683	0.464596562781078	0.112144554967232	0.0139	0.0258	0.0208	0.0026	0.1576	0.0024	0.0027	0.0804	0.0014	0.1248	0.147	0.0248	0.0052	0.1203	0.0163	0.0015	0.0035	0.0031	0.0019	0.0247	0.0169	0.0306	0.0566	0.0235	0.085	0.0018
1	rs789643	232680597	0.99	0.165875049708709	0.9	0.195029827813683	0.513364882326297	0.157116455162201	0.0139	0.0258	0.0203	0.0025	0.1582	0.0025	0.0026	0.0812	0.0014	0.1251	0.1469	0.0246	0.0051	0.1201	0.016	0.0015	0.0036	0.0031	0.0019	0.0249	0.0171	0.0313	0.0566	0.0235	0.0837	0.0018
1	rs7545448	232680720	0.99	0.165875049708709	0.9	0.195029827813683	0.518421665146887	0.167423667805137	0.0139	0.0258	0.0203	0.0026	0.1582	0.0025	0.0026	0.0812	0.0014	0.1251	0.1469	0.0246	0.0051	0.1201	0.016	0.0015	0.0036	0.0031	0.0019	0.0249	0.0171	0.0313	0.0566	0.0235	0.0837	0.0018
1	rs789644	232681110	0.99	0.165875049708709	0.9	0.195029827813683	0.491059665017486	0.169394149205701	0.0139	0.0258	0.0203	0.0027	0.1582	0.0025	0.0026	0.0813	0.0014	0.125	0.1469	0.0246	0.0051	0.12	0.016	0.0015	0.0036	0.0031	0.0019	0.0249	0.0172	0.0314	0.0566	0.0235	0.0836	0.0018
1	rs789645	232682121	0.99	0.165875049708709	0.89	0.222038712392691	0.477523341538359	0.12799439413275	0.0139	0.0259	0.0201	0.0026	0.1584	0.0025	0.0026	0.0814	0.0014	0.1249	0.1468	0.0246	0.0051	0.1202	0.016	0.0015	0.0036	0.0031	0.0019	0.025	0.0173	0.0312	0.0566	0.0235	0.0835	0.0018
1	rs79425505	232682165	0.99	0.165875049708709	0.89	0.222038712392691	0.478881081143062	0.130052872449655	0.0139	0.0259	0.0201	0.0026	0.1584	0.0025	0.0026	0.0814	0.0014	0.1249	0.1468	0.0246	0.0051	0.1202	0.016	0.0015	0.0036	0.0031	0.0019	0.025	0.0173	0.0311	0.0566	0.0235	0.0835	0.0018
1	rs3855981	232683603	0.99	0.165875049708709	0.89	0.222038712392691	0.451902975369823	0.109945540879204	0.014	0.0259	0.0197	0.0027	0.1589	0.0025	0.0026	0.0816	0.0014	0.1245	0.1465	0.0247	0.0051	0.1204	0.016	0.0015	0.0036	0.0031	0.0019	0.025	0.0177	0.0307	0.0566	0.0235	0.0836	0.0017
1	rs34338811	232688478	0.99	0.165875049708709	0.89	0.222038712392691	0.431424419792844	0.0722966879026286	0.014	0.0259	0.0186	0.0025	0.1602	0.0026	0.0024	0.0826	0.0012	0.1226	0.1452	0.0249	0.0049	0.1209	0.0156	0.0015	0.0035	0.0031	0.0018	0.0253	0.0192	0.0315	0.0561	0.024	0.0836	0.0016
1	rs10910557	232692293	0.99	0.165875049708709	0.89	0.222038712392691	0.478016848684982	0.0872005922721465	0.0139	0.0259	0.0172	0.0024	0.1621	0.0026	0.0023	0.0836	0.0011	0.1221	0.1445	0.0246	0.0046	0.1206	0.0151	0.0014	0.0033	0.003	0.0018	0.0255	0.0204	0.0322	0.0557	0.0244	0.0835	0.0014
1	rs789651	232693851	0.99	0.165875049708709	0.89	0.222038712392691	0.491497347074681	0.0882804301880611	0.0138	0.0259	0.017	0.0024	0.162	0.0027	0.0022	0.0838	0.001	0.1219	0.1444	0.0252	0.0046	0.1206	0.0151	0.0014	0.0033	0.003	0.0018	0.0256	0.0205	0.0323	0.0555	0.0243	0.0835	0.0014
1	rs7528143	232697747	0.99	0.165875049708709	0.89	0.222038712392691	0.497518799932312	0.106845058101914	0.0138	0.0259	0.017	0.0024	0.162	0.0027	0.0022	0.0838	0.001	0.1219	0.1444	0.0254	0.0046	0.1206	0.0151	0.0014	0.0033	0.003	0.0018	0.0256	0.0205	0.0323	0.0554	0.0243	0.0834	0.0014
1	rs789648	232703698	0.99	0.165875049708709	0.89	0.222038712392691	0.455150598665374	0.0993663407628129	0.0139	0.0259	0.0168	0.0024	0.1617	0.0027	0.0023	0.0839	0.001	0.1217	0.1443	0.0258	0.0046	0.1206	0.0151	0.0014	0.0033	0.003	0.0018	0.0258	0.0206	0.0324	0.0553	0.0243	0.0833	0.0014
1	rs12126789	232704831	0.99	0.165875049708709	0.89	0.222038712392691	0.462651198059227	0.117800852466429	0.0139	0.0259	0.0168	0.0024	0.1617	0.0027	0.0023	0.0839	0.001	0.1218	0.1443	0.0258	0.0046	0.1206	0.0151	0.0014	0.0033	0.003	0.0018	0.0258	0.0206	0.0324	0.0553	0.0243	0.0833	0.0014
1	rs811529	232705855	0.99	0.165875049708709	0.89	0.222038712392691	0.460709819892546	0.104769529533759	0.0139	0.0259	0.0168	0.0024	0.1617	0.0027	0.0023	0.084	0.001	0.1218	0.1442	0.0259	0.0046	0.1206	0.0151	0.0014	0.0034	0.003	0.0018	0.0258	0.0206	0.0324	0.0552	0.0242	0.0833	0.0014
1	rs2148324	232707216	0.99	0.165875049708709	0.89	0.222038712392691	0.464657419623273	0.0985574267252826	0.0139	0.0259	0.0168	0.0024	0.1617	0.0027	0.0023	0.084	0.001	0.1217	0.1442	0.0259	0.0046	0.1206	0.0151	0.0014	0.0034	0.003	0.0018	0.0258	0.0206	0.0325	0.0552	0.0242	0.0833	0.0014
1	rs17191717	232718893	1	0.145626599290586	0.89	0.222038712392691	0.600232930500531	0.110873859212413	0.0151	0.0269	0.0129	0.0027	0.1608	0.0026	0.0023	0.0845	0.0012	0.1236	0.1412	0.0253	0.0046	0.1222	0.0161	0.0013	0.003	0.0029	0.002	0.0282	0.0221	0.0332	0.0541	0.0244	0.0807	0.0015
1	rs1931597	232720466	1	0.145626599290586	0.89	0.222038712392691	0.575727476944931	0.0652459086315517	0.0152	0.027	0.0128	0.0027	0.1608	0.0026	0.0023	0.0845	0.0012	0.1236	0.1411	0.0253	0.0046	0.1222	0.0161	0.0013	0.003	0.0029	0.0021	0.0283	0.0221	0.0333	0.0541	0.0244	0.0806	0.0015
1	rs10910561	232722704	1	0.145626599290586	0.89	0.222038712392691	0.58846564835885	0.0625376679516786	0.0152	0.0271	0.0128	0.0027	0.1608	0.0026	0.0022	0.0845	0.0011	0.1239	0.1411	0.0252	0.0046	0.1224	0.0161	0.0013	0.003	0.0029	0.0021	0.0282	0.0222	0.0333	0.0538	0.0243	0.0806	0.0015
1	rs13376102	232722759	1	0.145626599290586	0.89	0.222038712392691	0.588669966693257	0.0624035290588065	0.0152	0.0271	0.0128	0.0027	0.1608	0.0026	0.0022	0.0845	0.0011	0.1239	0.1412	0.0252	0.0046	0.1224	0.0161	0.0013	0.003	0.0029	0.0021	0.0282	0.0222	0.0333	0.0538	0.0243	0.0806	0.0015
1	rs4649389	232725391	1	0.145626599290586	0.89	0.222038712392691	0.59693819405775	0.0633450554487495	0.0152	0.0271	0.0127	0.0027	0.1608	0.0026	0.0022	0.0845	0.0011	0.124	0.1411	0.0251	0.0046	0.1224	0.0161	0.0013	0.003	0.0029	0.0021	0.0282	0.0222	0.0333	0.0538	0.0243	0.0806	0.0015
1	rs10495330	232728542	1	0.145626599290586	0.89	0.222038712392691	0.596664011118062	0.0608697093311226	0.0152	0.0271	0.0127	0.0027	0.1609	0.0026	0.0022	0.0845	0.0011	0.1241	0.1411	0.025	0.0046	0.1224	0.0161	0.0013	0.0029	0.0029	0.0021	0.0283	0.0223	0.0333	0.0537	0.0243	0.0805	0.0015
1	rs76325502	232731841	1	0.145626599290586	0.88	0.251609301083599	0.590237500044166	0.0614013765815832	0.0153	0.0271	0.0127	0.0027	0.1611	0.0026	0.0022	0.0844	0.0011	0.1243	0.1411	0.0249	0.0046	0.1224	0.016	0.0013	0.0029	0.0029	0.0021	0.0284	0.0223	0.0332	0.0537	0.0242	0.0806	0.0014
1	rs16857753	232736520	1	0.145626599290586	0.87	0.283849475516541	0.56920592835649	0.0727964518298534	0.0154	0.0273	0.0126	0.0027	0.162	0.0026	0.0021	0.0841	0.0012	0.1251	0.141	0.0242	0.0046	0.1223	0.0158	0.0013	0.0029	0.0028	0.0021	0.0287	0.0223	0.0328	0.0539	0.0239	0.0805	0.0014
1	rs17805760	232738908	1	0.145626599290586	0.88	0.251609301083599	0.567129040385142	0.0774311560206169	0.0155	0.0272	0.0126	0.0027	0.1619	0.0026	0.0021	0.0841	0.0012	0.125	0.1411	0.0242	0.0046	0.1223	0.0158	0.0013	0.0029	0.0028	0.0021	0.0288	0.0224	0.0328	0.0539	0.0239	0.0805	0.0014
1	rs75177583	232739224	1	0.145626599290586	0.87	0.283849475516541	0.570212147900861	0.0789773617711192	0.0155	0.0272	0.0126	0.0027	0.1619	0.0026	0.0021	0.0841	0.0012	0.125	0.1411	0.0242	0.0046	0.1223	0.0159	0.0013	0.0029	0.0028	0.0021	0.0288	0.0224	0.0327	0.0539	0.0239	0.0804	0.0014
1	rs61823262	232740226	1	0.145626599290586	0.87	0.283849475516541	0.573370342839767	0.0709473706679503	0.0155	0.0272	0.0126	0.0027	0.1619	0.0026	0.0021	0.0841	0.0012	0.125	0.1411	0.0242	0.0046	0.1223	0.0159	0.0013	0.0029	0.0028	0.0021	0.0288	0.0225	0.0327	0.0538	0.0239	0.0804	0.0014
1	rs10910575	232745707	1	0.145626599290586	0.87	0.283849475516541	0.570614868181542	0.0674471379883101	0.0155	0.0272	0.0126	0.0027	0.1618	0.0026	0.0021	0.0841	0.0012	0.125	0.141	0.0242	0.0046	0.1223	0.016	0.0013	0.0029	0.0028	0.0021	0.0288	0.0226	0.0327	0.0537	0.0239	0.0805	0.0014
1	rs75695608	232749743	1	0.145626599290586	0.87	0.283849475516541	0.577413903987911	0.0721541595125049	0.0155	0.0273	0.0127	0.0027	0.1618	0.0026	0.0021	0.0842	0.0012	0.1249	0.1409	0.0243	0.0046	0.1223	0.016	0.0013	0.0029	0.0028	0.0021	0.0288	0.0228	0.0326	0.0537	0.0239	0.0805	0.0013
1	rs77933744	232755138	1	0.145626599290586	0.87	0.283849475516541	0.56412052280617	0.0572679468469331	0.0156	0.0274	0.0129	0.0028	0.1617	0.0025	0.0021	0.0847	0.0011	0.1241	0.1399	0.0248	0.0044	0.1218	0.0166	0.0012	0.0028	0.0027	0.0021	0.029	0.0242	0.0321	0.0537	0.024	0.0803	0.0012
1	rs34859836	232755563	1	0.145626599290586	0.87	0.283849475516541	0.557129811551514	0.0586974023539478	0.0156	0.0274	0.013	0.0027	0.1617	0.0025	0.0021	0.0848	0.0011	0.1241	0.1397	0.0249	0.0043	0.1219	0.0167	0.0012	0.0028	0.0027	0.002	0.029	0.0243	0.032	0.0537	0.024	0.0803	0.0012
1	rs12562711	232756566	1	0.145626599290586	0.87	0.283849475516541	0.584046836569053	0.0736564921435649	0.0157	0.0273	0.0133	0.0026	0.1615	0.0025	0.0019	0.0853	0.001	0.1239	0.1395	0.025	0.0042	0.1216	0.0168	0.0012	0.0027	0.0026	0.002	0.0293	0.025	0.0317	0.0538	0.0242	0.0798	0.0011
1	rs7554230	232757382	1	0.145626599290586	0.87	0.283849475516541	0.535947552131517	0.0733693493488562	0.0157	0.0273	0.0135	0.0026	0.1613	0.0024	0.002	0.0858	0.001	0.1236	0.1391	0.025	0.0038	0.1214	0.0169	0.0013	0.0027	0.0027	0.002	0.0298	0.0253	0.0315	0.054	0.0243	0.0794	0.0011
1	rs6424237	232757429	1	0.145626599290586	0.87	0.283849475516541	0.535947552131517	0.07655322193468	0.0158	0.0273	0.0135	0.0026	0.1613	0.0024	0.002	0.0859	0.001	0.1236	0.139	0.025	0.0038	0.1213	0.0169	0.0013	0.0027	0.0027	0.002	0.0298	0.0253	0.0315	0.0541	0.0244	0.0794	0.0011
1	rs6680892	232760108	1	0.145626599290586	0.87	0.283849475516541	0.530485581402004	0.0659991280481195	0.0166	0.0274	0.0129	0.0028	0.1608	0.0027	0.0021	0.0857	0.0011	0.1228	0.1394	0.0256	0.0037	0.1208	0.0171	0.0016	0.0027	0.0026	0.002	0.0299	0.0254	0.0312	0.0542	0.0249	0.0785	0.0011
1	rs1972358	232760195	1	0.145626599290586	0.87	0.283849475516541	0.516818858736043	0.0634800449719103	0.0167	0.0275	0.0129	0.0028	0.1608	0.0027	0.0022	0.0857	0.0011	0.1228	0.1394	0.0256	0.0037	0.1208	0.0171	0.0016	0.0027	0.0026	0.002	0.0299	0.0254	0.0312	0.0542	0.0249	0.0784	0.0011
1	rs67457811	232762064	1	0.145626599290586	0.87	0.283849475516541	0.541370512283401	0.0579807906303322	0.0166	0.0276	0.0128	0.0028	0.1602	0.0029	0.0023	0.0857	0.001	0.122	0.1393	0.0261	0.0036	0.1211	0.0173	0.0017	0.0027	0.0026	0.0019	0.0299	0.0255	0.0315	0.0537	0.0254	0.0782	0.0011
1	rs61823311	232762778	1	0.145626599290586	0.87	0.283849475516541	0.55163278835768	0.0596806478881288	0.0166	0.0277	0.0127	0.0028	0.16	0.0029	0.0024	0.0856	0.001	0.1218	0.1391	0.0263	0.0036	0.1214	0.0174	0.0018	0.0026	0.0026	0.0019	0.03	0.0256	0.0316	0.0537	0.0254	0.078	0.0011
1	rs116684684	232763045	1	0.145626599290586	0.88	0.251609301083599	0.569809560442767	0.051393677963029	0.0166	0.0277	0.0127	0.0028	0.16	0.003	0.0024	0.0856	0.001	0.1217	0.139	0.0264	0.0035	0.1214	0.0174	0.0019	0.0026	0.0026	0.0019	0.03	0.0257	0.0316	0.0537	0.0255	0.0779	0.0011
1	rs59439337	232764392	1	0.145626599290586	0.87	0.283849475516541	0.53484001341116	0.0375423738205009	0.0164	0.0276	0.0126	0.0029	0.1598	0.0031	0.0026	0.0854	0.001	0.1213	0.1385	0.0268	0.0035	0.1212	0.0174	0.0021	0.0027	0.0026	0.0018	0.0302	0.0258	0.0318	0.0538	0.0257	0.0779	0.001
1	rs77689193	232768598	1	0.145626599290586	0.87	0.283849475516541	0.56412052280617	0.027662709084856	0.0158	0.0276	0.0122	0.0031	0.1598	0.0035	0.003	0.0848	9e-04	0.1207	0.1371	0.0277	0.0034	0.1212	0.0174	0.0027	0.0027	0.0027	0.0017	0.0305	0.0262	0.0321	0.0538	0.0264	0.0773	0.001
1	rs10910582	232769490	1	0.145626599290586	0.87	0.283849475516541	0.555670274435161	0.0251563994761228	0.0158	0.0277	0.0122	0.0031	0.1598	0.0035	0.003	0.0848	9e-04	0.1207	0.1371	0.0277	0.0034	0.1212	0.0174	0.0027	0.0027	0.0027	0.0017	0.0305	0.0262	0.0321	0.0537	0.0264	0.0773	0.001
1	rs6685068	232782250	1	0.145626599290586	0.87	0.283849475516541	0.554808666096255	0.0260547753255892	0.0158	0.0276	0.0121	0.0031	0.1599	0.0036	0.0031	0.0848	9e-04	0.1204	0.137	0.0278	0.0033	0.1212	0.0175	0.0028	0.0027	0.0027	0.0017	0.0305	0.0263	0.0321	0.0537	0.0265	0.0774	0.001
1	rs6424245	232784258	1	0.145626599290586	0.87	0.283849475516541	0.555338812268394	0.0239673541978909	0.0158	0.0276	0.0122	0.0031	0.16	0.0037	0.0031	0.0848	9e-04	0.1204	0.1369	0.0278	0.0033	0.1212	0.0175	0.0028	0.0027	0.0027	0.0017	0.0305	0.0263	0.0321	0.0537	0.0265	0.0774	0.001
1	rs9424572	232785687	1	0.145626599290586	0.87	0.283849475516541	0.565055703511878	0.0248455005506537	0.0158	0.0276	0.0122	0.0031	0.16	0.0037	0.0031	0.0848	9e-04	0.1203	0.1369	0.0278	0.0034	0.1213	0.0176	0.0028	0.0027	0.0027	0.0017	0.0305	0.0264	0.0321	0.0536	0.0266	0.0773	0.001
1	rs7547596	232789984	1	0.145626599290586	0.87	0.283849475516541	0.57673905734324	0.0231470818181085	0.0157	0.0276	0.0122	0.0031	0.16	0.0037	0.0031	0.0848	9e-04	0.1201	0.1368	0.0278	0.0036	0.1216	0.0176	0.0028	0.0027	0.0027	0.0017	0.0305	0.0264	0.032	0.0536	0.0266	0.0771	9e-04
1	rs12139739	232792783	1	0.145626599290586	0.87	0.283849475516541	0.575929726809627	0.0217549479529479	0.0157	0.0276	0.0122	0.0031	0.16	0.0037	0.0031	0.0848	9e-04	0.12	0.1367	0.0278	0.0036	0.1216	0.0176	0.0028	0.0027	0.0027	0.0017	0.0305	0.0265	0.032	0.0536	0.0266	0.0771	9e-04
1	rs61823314	232793179	1	0.145626599290586	0.87	0.283849475516541	0.576941472728608	0.021713409974373	0.0157	0.0276	0.0122	0.0031	0.16	0.0037	0.0031	0.0848	9e-04	0.12	0.1367	0.0278	0.0036	0.1216	0.0176	0.0028	0.0027	0.0027	0.0017	0.0305	0.0265	0.0321	0.0536	0.0266	0.0771	9e-04
1	rs7340096	232794435	1	0.145626599290586	0.87	0.283849475516541	0.576941472728608	0.0222563817634736	0.0157	0.0276	0.0122	0.0031	0.16	0.0037	0.0031	0.0848	9e-04	0.12	0.1367	0.0278	0.0036	0.1216	0.0176	0.0028	0.0027	0.0027	0.0017	0.0305	0.0265	0.0321	0.0536	0.0266	0.0771	9e-04
1	rs4649278	232801384	1	0.145626599290586	0.86	0.318862054747229	0.584793548188565	0.0200433765327634	0.0157	0.0276	0.0122	0.0031	0.1598	0.0037	0.0031	0.085	9e-04	0.1198	0.1367	0.0278	0.0036	0.1215	0.0177	0.0029	0.0027	0.0026	0.0016	0.0305	0.0265	0.0321	0.0537	0.0267	0.0769	9e-04
1	rs17808157	232806859	1	0.145626599290586	0.86	0.318862054747229	0.573235785708508	0.0163881225194082	0.0159	0.0275	0.0122	0.0032	0.1592	0.004	0.0034	0.0852	9e-04	0.1186	0.1366	0.028	0.0035	0.1216	0.0178	0.0032	0.0029	0.0027	0.0015	0.0307	0.0268	0.0321	0.0536	0.0269	0.0764	9e-04
1	rs1413583	232806946	1	0.145626599290586	0.86	0.318862054747229	0.586084366584772	0.0160639782731499	0.0159	0.0275	0.0123	0.0032	0.1592	0.004	0.0034	0.0852	9e-04	0.1186	0.1367	0.028	0.0035	0.1216	0.0178	0.0032	0.003	0.0027	0.0015	0.0307	0.0268	0.0321	0.0536	0.0269	0.0764	9e-04
1	rs76176448	232807815	1.01	0.127260826833158	0.86	0.318862054747229	0.525114717695657	0.0106949989788103	0.016	0.0276	0.0127	0.0033	0.159	0.0042	0.0036	0.0854	9e-04	0.1181	0.137	0.0283	0.0035	0.1217	0.0186	0.0035	0.0031	0.0027	0.0014	0.0304	0.0269	0.0315	0.0535	0.026	0.0758	8e-04
1	rs2151874	232810976	1	0.145626599290586	0.86	0.318862054747229	0.533278277150083	0.00421480322475834	0.0162	0.0276	0.0127	0.0037	0.1567	0.0049	0.0044	0.0856	9e-04	0.1161	0.1387	0.0287	0.0032	0.1212	0.0191	0.0044	0.0038	0.0027	0.0012	0.0302	0.0272	0.0315	0.0531	0.0266	0.0742	7e-04
1	rs2184345	232811111	1	0.145626599290586	0.86	0.318862054747229	0.570279258724574	0.00452514204512213	0.0163	0.0279	0.0127	0.0038	0.1564	0.0051	0.0046	0.0855	0.001	0.1157	0.1383	0.0289	0.0032	0.1212	0.0191	0.0047	0.0039	0.0027	0.0012	0.0303	0.0273	0.0315	0.053	0.0266	0.0738	7e-04
1	rs6682574	232811534	1	0.145626599290586	0.86	0.318862054747229	0.552492075275158	0.00726765541753995	0.0166	0.0284	0.0128	0.004	0.1539	0.0056	0.0054	0.0848	9e-04	0.1133	0.1386	0.0294	0.003	0.1219	0.0193	0.0054	0.0044	0.0028	0.0012	0.0299	0.0277	0.0311	0.0535	0.0268	0.0738	7e-04
1	rs7521883	232811769	1	0.145626599290586	0.86	0.318862054747229	0.605466717311101	0.0204850892916082	0.0168	0.0288	0.0129	0.0041	0.1517	0.0059	0.006	0.0849	8e-04	0.1121	0.1387	0.0297	0.0029	0.1223	0.0194	0.0058	0.0047	0.0029	0.0012	0.0298	0.0283	0.0307	0.0538	0.0268	0.0736	6e-04
1	Affx-7660583	232812003	1	0.145626599290586	0.86	0.318862054747229	0.674448916370477	0.0351637452472248	0.017	0.0292	0.0129	0.004	0.1505	0.006	0.0063	0.0846	8e-04	0.112	0.1386	0.0298	0.0029	0.1225	0.0195	0.0061	0.0049	0.0029	0.0012	0.0298	0.0288	0.0304	0.054	0.0267	0.0733	5e-04
1	rs114889645	232812423	1	0.145626599290586	0.86	0.318862054747229	0.732790065461214	0.0484101843611724	0.0171	0.0298	0.0132	0.0042	0.1484	0.0063	0.0066	0.0842	7e-04	0.1113	0.1385	0.03	0.0028	0.1238	0.0196	0.0069	0.0052	0.0029	0.0012	0.0298	0.0297	0.0302	0.0534	0.0264	0.0727	5e-04
1	rs12026325	232812559	1	0.145626599290586	0.86	0.318862054747229	0.75542876495528	0.0669630070671955	0.0171	0.03	0.0132	0.0042	0.1478	0.0064	0.0067	0.0841	7e-04	0.1111	0.1384	0.0301	0.0028	0.1241	0.0196	0.0071	0.0053	0.0029	0.0012	0.0298	0.03	0.0301	0.0532	0.0263	0.0725	5e-04
1	rs9286801	232812626	1	0.145626599290586	0.86	0.318862054747229	0.769202824946754	0.0739440968086657	0.0172	0.0302	0.0132	0.0042	0.1477	0.0064	0.0067	0.0841	7e-04	0.111	0.1384	0.0301	0.0028	0.1241	0.0196	0.0071	0.0053	0.0029	0.0012	0.0299	0.03	0.0302	0.0532	0.0263	0.0725	5e-04
1	rs9424578	232813002	1	0.145626599290586	0.86	0.318862054747229	0.764139710854476	0.0766262266642241	0.0171	0.0302	0.0132	0.0042	0.1476	0.0065	0.0067	0.0841	7e-04	0.1108	0.1383	0.0301	0.0028	0.124	0.0196	0.0072	0.0053	0.0029	0.0012	0.0299	0.0301	0.0302	0.0533	0.0263	0.0725	5e-04
1	rs7534726	232813527	1	0.145626599290586	0.86	0.318862054747229	0.756724993080613	0.0832365891098821	0.0171	0.0303	0.0132	0.0042	0.1474	0.0065	0.0068	0.0841	7e-04	0.1106	0.1382	0.0301	0.0028	0.1239	0.0196	0.0073	0.0054	0.0029	0.0012	0.0299	0.0301	0.0302	0.0534	0.0263	0.0725	5e-04
1	rs114903002	232816654	1	0.145626599290586	0.86	0.318862054747229	0.787892004382417	0.101808540055431	0.0172	0.0305	0.0132	0.0042	0.147	0.0066	0.0069	0.084	7e-04	0.1101	0.1382	0.03	0.0028	0.1237	0.0196	0.0075	0.0056	0.0029	0.0012	0.0299	0.0303	0.0303	0.0536	0.0266	0.0724	4e-04
1	rs114446765	232822977	0.99	0.165875049708709	0.86	0.318862054747229	0.808580141210138	0.094551885122987	0.0171	0.0306	0.0132	0.0042	0.1467	0.0066	0.0069	0.0839	6e-04	0.1096	0.1382	0.0298	0.0028	0.1236	0.0196	0.0077	0.0057	0.0029	0.0012	0.03	0.0304	0.0304	0.0536	0.0268	0.0725	4e-04
1	rs76189987	232824689	0.99	0.165875049708709	0.86	0.318862054747229	0.813453756439224	0.107011778582381	0.0171	0.0307	0.0132	0.0042	0.1467	0.0066	0.0069	0.0839	6e-04	0.1096	0.1383	0.0298	0.0028	0.1236	0.0196	0.0078	0.0057	0.0029	0.0012	0.03	0.0304	0.0304	0.0536	0.0268	0.0724	4e-04
1	rs10495335	232824691	0.99	0.165875049708709	0.86	0.318862054747229	0.815816480405422	0.106595165313916	0.0171	0.0307	0.0132	0.0042	0.1467	0.0066	0.0069	0.0839	6e-04	0.1096	0.1383	0.0298	0.0028	0.1236	0.0196	0.0078	0.0057	0.0029	0.0012	0.03	0.0304	0.0304	0.0536	0.0268	0.0724	4e-04
1	rs10910596	232834067	0.99	0.165875049708709	0.86	0.318862054747229	0.821499028734378	0.113847400842463	0.0172	0.0307	0.0132	0.0042	0.1467	0.0066	0.007	0.0837	6e-04	0.1094	0.1384	0.0298	0.0028	0.1237	0.0196	0.0078	0.0057	0.0029	0.0012	0.0299	0.0303	0.0304	0.0537	0.0268	0.0724	4e-04
1	rs113194896	232842671	0.99	0.165875049708709	0.86	0.318862054747229	0.821815222390143	0.109272280801697	0.0173	0.0308	0.0132	0.0043	0.1469	0.0066	0.007	0.0837	6e-04	0.1092	0.1382	0.0298	0.0028	0.1236	0.0196	0.0078	0.0058	0.0029	0.0012	0.0298	0.0304	0.0301	0.0539	0.0268	0.0726	4e-04
1	rs72632855	232859845	0.99	0.165875049708709	0.86	0.318862054747229	0.815186132554834	0.116678387763124	0.0174	0.0308	0.0132	0.0043	0.1469	0.0066	0.007	0.0836	6e-04	0.1091	0.1381	0.0298	0.0028	0.1236	0.0196	0.0079	0.0058	0.0029	0.0012	0.0298	0.0304	0.03	0.0539	0.0269	0.0727	4e-04
1	rs73107244	232862375	0.99	0.165875049708709	0.86	0.318862054747229	0.81070097213612	0.117368653990586	0.0174	0.0308	0.0132	0.0043	0.147	0.0066	0.007	0.0837	6e-04	0.1091	0.1382	0.0298	0.0028	0.1235	0.0195	0.0078	0.0058	0.0029	0.0012	0.0298	0.0304	0.03	0.054	0.0269	0.0727	4e-04
1	rs41303089	232863909	0.99	0.165875049708709	0.86	0.318862054747229	0.810072328358925	0.118406938826225	0.0174	0.0308	0.0132	0.0043	0.147	0.0066	0.007	0.0837	6e-04	0.1091	0.1382	0.0298	0.0028	0.1235	0.0196	0.0078	0.0058	0.0029	0.0012	0.0298	0.0304	0.0299	0.054	0.0269	0.0727	4e-04
1	rs1574124	232873849	0.99	0.165875049708709	0.86	0.318862054747229	0.800667908665088	0.0897543985335138	0.0174	0.0308	0.0133	0.0043	0.1469	0.0067	0.007	0.0836	6e-04	0.1089	0.1381	0.0298	0.0028	0.1236	0.0196	0.0079	0.0058	0.0029	0.0012	0.0298	0.0304	0.03	0.0539	0.027	0.0727	4e-04
1	rs2644478	232874498	0.99	0.165875049708709	0.86	0.318862054747229	0.801606218208607	0.101726761465826	0.0174	0.0308	0.0133	0.0043	0.1468	0.0067	0.007	0.0836	6e-04	0.1087	0.1381	0.0298	0.0028	0.1239	0.0196	0.008	0.0059	0.0029	0.0012	0.0298	0.0304	0.0299	0.0538	0.027	0.0727	4e-04
1	rs74500010	232878147	0.99	0.165875049708709	0.85	0.356744695657816	0.802623255594099	0.120493846665472	0.0174	0.0308	0.0133	0.0043	0.1468	0.0067	0.007	0.0836	6e-04	0.1085	0.1381	0.0298	0.0028	0.1241	0.0196	0.008	0.0059	0.0029	0.0012	0.0297	0.0304	0.0299	0.0538	0.027	0.0727	4e-04
1	rs1565997	232881014	0.99	0.165875049708709	0.85	0.356744695657816	0.802466752073215	0.119014199330991	0.0174	0.0308	0.0133	0.0043	0.1467	0.0067	0.007	0.0836	6e-04	0.1085	0.138	0.0298	0.0028	0.1241	0.0196	0.008	0.0059	0.0029	0.0012	0.0297	0.0304	0.0299	0.0538	0.027	0.0727	4e-04
1	rs56250311	232888003	0.99	0.165875049708709	0.85	0.356744695657816	0.816447037703725	0.110198422038498	0.0174	0.0307	0.0132	0.0045	0.1465	0.0068	0.0071	0.0835	6e-04	0.1088	0.1377	0.0298	0.0028	0.124	0.0196	0.0081	0.006	0.0029	0.0012	0.0297	0.0303	0.0299	0.0539	0.027	0.0728	4e-04
1	rs115414292	232894318	0.99	0.165875049708709	0.85	0.356744695657816	0.827515629270066	0.125948150301075	0.0174	0.0307	0.0132	0.0046	0.1464	0.0068	0.0072	0.0834	6e-04	0.1088	0.1375	0.0299	0.0028	0.124	0.0197	0.0082	0.006	0.0029	0.0011	0.0296	0.0303	0.0298	0.0539	0.027	0.0729	4e-04
1	rs56398235	232895529	0.99	0.165875049708709	0.85	0.356744695657816	0.827515629270066	0.125416370993296	0.0174	0.0307	0.0132	0.0046	0.1464	0.0068	0.0072	0.0834	6e-04	0.1088	0.1375	0.0299	0.0028	0.124	0.0197	0.0082	0.006	0.0029	0.0011	0.0296	0.0303	0.0298	0.0539	0.027	0.0729	4e-04
1	rs10910619	232901272	0.99	0.165875049708709	0.85	0.356744695657816	0.83434655678424	0.119535640826982	0.0174	0.0307	0.0132	0.0046	0.1463	0.0069	0.0073	0.0834	6e-04	0.1089	0.1374	0.0299	0.0028	0.1239	0.0196	0.0083	0.006	0.0029	0.0011	0.0296	0.0303	0.0299	0.0539	0.027	0.0729	4e-04
1	rs115798220	232906258	0.99	0.165875049708709	0.85	0.356744695657816	0.850966914749761	0.122243402239021	0.0173	0.0308	0.0132	0.0047	0.1463	0.0069	0.0074	0.0831	6e-04	0.1088	0.137	0.0298	0.0028	0.1236	0.0197	0.0084	0.0061	0.0029	0.0011	0.0295	0.0303	0.0299	0.0539	0.027	0.0734	4e-04
1	rs77507230	232911837	0.99	0.165875049708709	0.85	0.356744695657816	0.959137745245438	0.210322435071209	0.0172	0.0314	0.0135	0.0048	0.1461	0.0072	0.0077	0.0822	6e-04	0.1088	0.1356	0.0294	0.0028	0.123	0.0201	0.0093	0.0063	0.0029	0.001	0.029	0.0301	0.0303	0.0542	0.027	0.0741	4e-04
1	rs61824790	232916800	0.99	0.165875049708709	0.85	0.356744695657816	0.964628149547375	0.206296871481922	0.0172	0.0315	0.0135	0.0049	0.1461	0.0072	0.0077	0.082	6e-04	0.1088	0.1353	0.0293	0.0028	0.1229	0.0201	0.0094	0.0063	0.0029	0.001	0.029	0.0301	0.0304	0.0542	0.027	0.0744	4e-04
1	rs61824791	232919053	0.99	0.165875049708709	0.85	0.356744695657816	0.968521470190954	0.216623479164879	0.0172	0.0315	0.0135	0.0049	0.1461	0.0072	0.0078	0.082	6e-04	0.1088	0.1352	0.0293	0.0028	0.1229	0.0202	0.0094	0.0063	0.0029	9e-04	0.0289	0.0301	0.0303	0.0543	0.027	0.0745	4e-04
1	rs79094142	232929242	0.99	0.165875049708709	0.85	0.356744695657816	0.968521470190954	0.186667144568023	0.0172	0.0315	0.0136	0.0049	0.1461	0.0073	0.0078	0.0818	6e-04	0.1087	0.1349	0.0293	0.0028	0.1227	0.0202	0.0095	0.0064	0.0029	9e-04	0.0288	0.0301	0.0304	0.0543	0.027	0.0747	4e-04
1	rs73094758	232933412	0.99	0.165875049708709	0.85	0.356744695657816	0.970894478716071	0.194791540756906	0.0172	0.0315	0.0136	0.0049	0.1462	0.0073	0.0078	0.0818	6e-04	0.1087	0.1348	0.0293	0.0028	0.1227	0.0202	0.0095	0.0064	0.0029	9e-04	0.0288	0.0301	0.0304	0.0544	0.027	0.0748	4e-04
1	rs77092215	232935271	0.99	0.165875049708709	0.85	0.356744695657816	0.970470551895434	0.180273342860858	0.0172	0.0316	0.0136	0.0049	0.1462	0.0073	0.0078	0.0817	6e-04	0.1086	0.1347	0.0293	0.0028	0.1227	0.0202	0.0096	0.0064	0.0029	9e-04	0.0288	0.0301	0.0304	0.0545	0.027	0.0749	4e-04
1	rs115123849	232935775	0.99	0.165875049708709	0.85	0.356744695657816	0.970470551895434	0.190149301540982	0.0172	0.0316	0.0136	0.0049	0.1462	0.0073	0.0079	0.0817	6e-04	0.1086	0.1347	0.0293	0.0028	0.1227	0.0202	0.0096	0.0064	0.0029	9e-04	0.0288	0.03	0.0304	0.0545	0.027	0.0749	4e-04
1	rs35343159	232936746	0.99	0.165875049708709	0.85	0.356744695657816	0.964797289977162	0.190766070545243	0.0172	0.0316	0.0136	0.0049	0.1462	0.0073	0.0078	0.0817	6e-04	0.1085	0.1346	0.0293	0.0028	0.1228	0.0202	0.0096	0.0064	0.0029	9e-04	0.0287	0.03	0.0304	0.0545	0.027	0.0749	4e-04
1	rs1495986	232937739	0.99	0.165875049708709	0.85	0.356744695657816	0.968945046375073	0.168506434272203	0.0172	0.0316	0.0136	0.0049	0.1462	0.0073	0.0079	0.0816	6e-04	0.1085	0.1345	0.0292	0.0028	0.1228	0.0202	0.0096	0.0064	0.0029	9e-04	0.0287	0.03	0.0304	0.0546	0.027	0.075	4e-04
1	rs10797593	232940953	0.99	0.165875049708709	0.85	0.356744695657816	0.969792427482957	0.178159147164241	0.0171	0.0316	0.0137	0.005	0.1462	0.0074	0.0079	0.0813	6e-04	0.1084	0.1343	0.0293	0.0028	0.1226	0.0203	0.0097	0.0065	0.0029	9e-04	0.0285	0.03	0.0304	0.0548	0.027	0.0751	4e-04
1	rs41271527	232941215	0.99	0.165875049708709	0.84	0.397589870063919	0.97030100250217	0.179366206051201	0.0171	0.0316	0.0137	0.005	0.1462	0.0074	0.0079	0.0813	6e-04	0.1083	0.1343	0.0293	0.0028	0.1226	0.0203	0.0097	0.0065	0.0029	9e-04	0.0285	0.03	0.0304	0.0548	0.027	0.0751	4e-04
1	rs12567597	232941354	0.99	0.165875049708709	0.84	0.397589870063919	0.969792427482957	0.182294833329687	0.0171	0.0316	0.0137	0.005	0.1462	0.0074	0.0079	0.0813	6e-04	0.1083	0.1343	0.0293	0.0028	0.1226	0.0203	0.0097	0.0065	0.0029	9e-04	0.0285	0.03	0.0304	0.0548	0.027	0.0751	4e-04
1	rs2814526	232941390	0.99	0.165875049708709	0.84	0.397589870063919	0.970216232377784	0.18118205421371	0.0171	0.0316	0.0137	0.005	0.1462	0.0074	0.0079	0.0813	6e-04	0.1083	0.1343	0.0293	0.0028	0.1226	0.0203	0.0097	0.0065	0.0029	9e-04	0.0285	0.03	0.0304	0.0548	0.027	0.0751	4e-04
1	rs3766497	232941677	0.99	0.165875049708709	0.84	0.397589870063919	0.977347537844073	0.162143937391934	0.0171	0.0316	0.0137	0.005	0.1462	0.0074	0.0079	0.0813	6e-04	0.1083	0.1342	0.0292	0.0028	0.1226	0.0203	0.0097	0.0065	0.0029	9e-04	0.0285	0.03	0.0304	0.0548	0.027	0.0751	4e-04
1	rs12048236	232942251	0.99	0.165875049708709	0.83	0.441484906400802	0.983562397080834	0.153382911667187	0.0171	0.0316	0.0137	0.005	0.1462	0.0074	0.008	0.0813	6e-04	0.1083	0.1342	0.0292	0.0028	0.1226	0.0203	0.0097	0.0066	0.0029	9e-04	0.0285	0.03	0.0304	0.0548	0.027	0.0751	4e-04
1	rs2357332	232948252	0.99	0.165875049708709	0.83	0.441484906400802	1.01142664516838	0.146293899622087	0.0171	0.0316	0.0137	0.005	0.1462	0.0074	0.008	0.081	6e-04	0.1082	0.1341	0.0292	0.0028	0.1225	0.0203	0.0098	0.0066	0.003	9e-04	0.0285	0.0299	0.0305	0.0549	0.0271	0.0751	4e-04
1	rs78297499	232952500	0.98	0.188103243221556	0.83	0.441484906400802	1.15486721506498	0.395379635288288	0.017	0.0318	0.0142	0.0055	0.1469	0.0082	0.0087	0.0784	7e-04	0.1069	0.1318	0.0293	0.0031	0.121	0.0212	0.0112	0.0072	0.0033	0.001	0.0275	0.0295	0.0304	0.0562	0.0277	0.0755	6e-04
1	rs12025856	232953612	0.97	0.212405230483542	0.83	0.441484906400802	1.51329447820454	0.632554959098334	0.0165	0.0322	0.0147	0.006	0.1468	0.0091	0.0096	0.0752	8e-04	0.1054	0.129	0.0295	0.0034	0.1193	0.0222	0.0126	0.0079	0.0037	0.0011	0.0262	0.0289	0.0303	0.0584	0.0283	0.0768	8e-04
1	rs12027617	232954017	0.96	0.238871757466757	0.83	0.441484906400802	1.5326780440902	0.719040088930286	0.0163	0.0322	0.0147	0.0061	0.1464	0.0092	0.0099	0.0745	9e-04	0.1052	0.1272	0.0296	0.0034	0.1193	0.0224	0.0129	0.008	0.0038	0.0011	0.0255	0.0287	0.0297	0.0603	0.0281	0.0783	8e-04
1	rs2795460	232955567	0.97	0.212405230483542	0.83	0.441484906400802	1.31867614841819	0.690772419754148	0.0159	0.0321	0.0148	0.0061	0.1468	0.0087	0.0101	0.0726	8e-04	0.1037	0.1283	0.0294	0.0034	0.1203	0.0227	0.0128	0.008	0.0037	0.0011	0.0257	0.0281	0.0285	0.0624	0.0276	0.0798	8e-04
1	rs12144814	232956898	0.97	0.212405230483542	0.83	0.441484906400802	1.40047215689594	0.771301874276191	0.0159	0.0321	0.0149	0.0062	0.1468	0.0087	0.0102	0.0724	8e-04	0.1034	0.1282	0.0294	0.0034	0.1205	0.0228	0.0129	0.008	0.0037	0.0011	0.0257	0.0281	0.0285	0.0627	0.0275	0.0802	8e-04
1	rs2814543	232971108	0.97	0.212405230483542	0.83	0.441484906400802	1.49219678645426	0.527258924046138	0.0154	0.0317	0.0148	0.006	0.1473	0.0087	0.0103	0.0719	7e-04	0.1023	0.1276	0.0305	0.0034	0.1208	0.0228	0.0131	0.0079	0.0039	9e-04	0.0254	0.0279	0.0287	0.0635	0.0265	0.0819	7e-04
1	rs115039312	232975832	0.97	0.212405230483542	0.83	0.441484906400802	1.4938004210353	0.526425750854876	0.0154	0.0317	0.0148	0.006	0.1473	0.0087	0.0103	0.0719	7e-04	0.1022	0.1276	0.0305	0.0034	0.1208	0.0228	0.0131	0.0079	0.0039	9e-04	0.0255	0.0279	0.0287	0.0635	0.0264	0.0819	7e-04
1	rs115613586	232981104	0.97	0.212405230483542	0.83	0.441484906400802	1.51641804044237	0.562544168466663	0.0154	0.0317	0.0148	0.006	0.1472	0.0087	0.0103	0.0718	7e-04	0.1022	0.1275	0.0306	0.0034	0.1209	0.0228	0.0131	0.0079	0.0039	9e-04	0.0255	0.0279	0.0287	0.0635	0.0263	0.082	7e-04
1	rs56012807	232983230	0.97	0.212405230483542	0.83	0.441484906400802	1.53369005868644	0.571735851294879	0.0154	0.0317	0.0148	0.006	0.1471	0.0087	0.0103	0.0718	7e-04	0.1022	0.1275	0.0307	0.0034	0.1209	0.0228	0.0131	0.0079	0.0039	9e-04	0.0256	0.0279	0.0287	0.0636	0.0263	0.082	7e-04
1	rs16858363	232990756	0.97	0.212405230483542	0.84	0.397589870063919	1.52640896758429	0.597089739332269	0.0153	0.0317	0.0148	0.006	0.147	0.0087	0.0103	0.0718	7e-04	0.102	0.1276	0.0307	0.0034	0.121	0.0228	0.0131	0.0079	0.0039	9e-04	0.0255	0.0279	0.0287	0.0637	0.0263	0.0822	7e-04
1	rs111452356	232996239	0.97	0.212405230483542	0.84	0.397589870063919	1.54900088162885	0.629798681891844	0.0153	0.0317	0.0148	0.0059	0.147	0.0086	0.0103	0.0719	7e-04	0.1019	0.1278	0.0308	0.0033	0.1211	0.0228	0.0131	0.0079	0.0038	9e-04	0.0255	0.0279	0.0287	0.0638	0.0262	0.0823	7e-04
1	rs11588346	232997568	0.97	0.212405230483542	0.84	0.397589870063919	1.55326929993907	0.635314044445478	0.0153	0.0317	0.0148	0.0059	0.1469	0.0086	0.0103	0.0719	7e-04	0.1018	0.1278	0.0308	0.0033	0.1211	0.0228	0.0131	0.0079	0.0038	9e-04	0.0255	0.0279	0.0287	0.0638	0.0262	0.0823	7e-04
1	rs1005865	233002166	0.97	0.212405230483542	0.84	0.397589870063919	1.59197781116563	0.691809331261264	0.0153	0.0317	0.0148	0.0059	0.1469	0.0086	0.0103	0.072	7e-04	0.1018	0.1279	0.0308	0.0033	0.1211	0.0229	0.0131	0.0079	0.0038	9e-04	0.0255	0.0279	0.0287	0.0639	0.0261	0.0825	7e-04
1	rs765556	233010053	0.97	0.212405230483542	0.84	0.397589870063919	1.53277923464312	0.655144284005581	0.0152	0.0317	0.0148	0.0059	0.1469	0.0086	0.0103	0.0719	7e-04	0.1019	0.1279	0.0308	0.0033	0.121	0.0229	0.0131	0.0079	0.0038	9e-04	0.0254	0.0279	0.0287	0.064	0.0261	0.0828	6e-04
1	rs115121726	233010369	0.97	0.212405230483542	0.83	0.441484906400802	1.52327793037811	0.632119570454491	0.0152	0.0317	0.0148	0.0059	0.1469	0.0086	0.0103	0.0718	7e-04	0.1019	0.1279	0.0308	0.0033	0.121	0.0229	0.0131	0.0079	0.0038	9e-04	0.0254	0.0278	0.0287	0.064	0.0261	0.0828	6e-04
1	rs4649415	233013887	0.97	0.212405230483542	0.83	0.441484906400802	1.48048938036783	0.584237255537325	0.0152	0.0317	0.0147	0.0059	0.1469	0.0086	0.0102	0.0717	7e-04	0.1019	0.128	0.0308	0.0032	0.121	0.0229	0.0131	0.0079	0.0038	9e-04	0.0254	0.0278	0.0287	0.0641	0.0261	0.083	6e-04
1	rs77518632	233017424	0.97	0.212405230483542	0.83	0.441484906400802	1.43113687989982	0.674229926519649	0.0151	0.0317	0.0147	0.0059	0.147	0.0085	0.0102	0.0715	6e-04	0.1019	0.128	0.0308	0.0032	0.121	0.0229	0.013	0.0078	0.0038	9e-04	0.0254	0.0277	0.0287	0.0641	0.026	0.0835	6e-04
1	rs9424490	233021870	0.97	0.212405230483542	0.83	0.441484906400802	1.37024970405609	0.678799537647998	0.0149	0.0316	0.0147	0.0058	0.1472	0.0085	0.0102	0.0711	6e-04	0.1018	0.1282	0.0309	0.0032	0.1211	0.0229	0.0129	0.0078	0.0037	8e-04	0.0253	0.0274	0.0289	0.0642	0.0261	0.0841	6e-04
1	rs73097405	233023852	0.97	0.212405230483542	0.83	0.441484906400802	1.27408401719893	0.569611478878233	0.0142	0.0313	0.0148	0.0056	0.1483	0.0084	0.0101	0.0696	4e-04	0.1015	0.1288	0.0313	0.003	0.1217	0.0229	0.0128	0.0076	0.0031	5e-04	0.0249	0.0265	0.0294	0.0645	0.0263	0.0865	4e-04
1	rs7512435	233024547	0.96	0.238871757466757	0.83	0.441484906400802	1.33008304925832	0.609001476975762	0.0142	0.0313	0.0148	0.0056	0.1483	0.0084	0.0101	0.0695	3e-04	0.1015	0.1289	0.0314	0.003	0.1218	0.0229	0.0128	0.0076	0.0031	5e-04	0.0248	0.0265	0.0294	0.0645	0.0264	0.0866	4e-04
1	rs6424258	233028828	0.96	0.238871757466757	0.82	0.488512084344485	1.20640746927186	0.498023258645714	0.0141	0.0313	0.0149	0.0055	0.1485	0.0083	0.0099	0.0692	3e-04	0.1016	0.1293	0.0315	0.003	0.1218	0.0229	0.0126	0.0075	0.0031	5e-04	0.0248	0.0264	0.0295	0.0646	0.0263	0.087	4e-04
1	rs72757863	233032247	0.96	0.238871757466757	0.82	0.488512084344485	1.15987226641115	0.467332980120543	0.0141	0.0313	0.0149	0.0055	0.1486	0.0083	0.0099	0.069	3e-04	0.1017	0.1295	0.0315	0.003	0.1219	0.0229	0.0125	0.0075	0.0031	5e-04	0.0248	0.0263	0.0295	0.0646	0.0263	0.0871	4e-04
1	rs73097437	233038229	0.96	0.238871757466757	0.82	0.488512084344485	1.08489998757856	0.432667485656692	0.014	0.0312	0.0151	0.0057	0.1486	0.0082	0.0098	0.0684	3e-04	0.1016	0.1296	0.0318	0.003	0.1221	0.0231	0.0124	0.0074	0.0031	5e-04	0.0247	0.0263	0.0296	0.0645	0.0263	0.0873	4e-04
1	rs9424612	233040857	0.96	0.238871757466757	0.82	0.488512084344485	1.09538659697416	0.461282974482177	0.0139	0.0311	0.0151	0.0057	0.1486	0.0082	0.0097	0.0683	3e-04	0.1016	0.1296	0.0319	0.003	0.1222	0.0231	0.0123	0.0074	0.003	5e-04	0.0247	0.0264	0.0297	0.0645	0.0263	0.0874	4e-04
1	rs116496454	233048225	0.96	0.238871757466757	0.82	0.488512084344485	1.0380380664095	0.456190216880892	0.0139	0.0311	0.0152	0.0057	0.1489	0.0081	0.0097	0.0679	3e-04	0.1016	0.1297	0.0319	0.003	0.1222	0.0231	0.0122	0.0074	0.003	5e-04	0.0247	0.0263	0.0299	0.0643	0.0264	0.0874	3e-04
1	rs2224402	233052341	0.96	0.238871757466757	0.82	0.488512084344485	0.968860325037673	0.435969748504401	0.0138	0.031	0.0152	0.0056	0.1493	0.0081	0.0095	0.0679	2e-04	0.1015	0.1298	0.0319	0.003	0.1223	0.0231	0.0121	0.0074	0.003	5e-04	0.0247	0.0262	0.0301	0.0642	0.0265	0.0875	3e-04
1	rs13375508	233057152	0.96	0.238871757466757	0.82	0.488512084344485	0.784479475354847	0.394221260866929	0.0137	0.0308	0.0155	0.0055	0.15	0.008	0.0093	0.0676	2e-04	0.1016	0.1305	0.0319	0.0031	0.1224	0.0232	0.0115	0.0073	0.003	5e-04	0.0246	0.026	0.0309	0.0631	0.0269	0.0874	3e-04
1	rs2057305	233057822	0.96	0.238871757466757	0.82	0.488512084344485	0.749797708556422	0.381031769424645	0.0137	0.0307	0.0155	0.0055	0.1502	0.0079	0.0093	0.0676	2e-04	0.1017	0.1306	0.0319	0.0031	0.1225	0.0233	0.0114	0.0073	0.003	5e-04	0.0246	0.026	0.0311	0.0629	0.027	0.0874	3e-04
1	rs1555392	233059977	0.96	0.238871757466757	0.82	0.488512084344485	0.483337654546182	0.29138123765663	0.0135	0.0304	0.0156	0.0049	0.1518	0.0074	0.0086	0.0671	2e-04	0.1024	0.1313	0.0318	0.0032	0.123	0.0236	0.0098	0.0068	0.003	5e-04	0.0244	0.0258	0.032	0.0621	0.0279	0.0875	3e-04
1	rs75604286	233063607	0.96	0.238871757466757	0.81	0.53874877155386	0.472049769467164	0.300142419931061	0.0135	0.0304	0.0156	0.0049	0.1518	0.0074	0.0085	0.0671	2e-04	0.1025	0.1313	0.0319	0.0032	0.123	0.0236	0.0097	0.0068	0.003	5e-04	0.0244	0.0258	0.0321	0.062	0.028	0.0876	3e-04
1	rs75683172	233063955	0.96	0.238871757466757	0.81	0.53874877155386	0.472049769467164	0.300142419931061	0.0135	0.0304	0.0156	0.0049	0.1519	0.0074	0.0085	0.0671	2e-04	0.1025	0.1313	0.0319	0.0032	0.123	0.0236	0.0097	0.0068	0.003	5e-04	0.0244	0.0258	0.0321	0.062	0.028	0.0876	3e-04
1	rs12725558	233091463	0.96	0.238871757466757	0.81	0.53874877155386	0.452383385040706	0.302642902444844	0.0134	0.0304	0.0155	0.005	0.1522	0.0074	0.0084	0.0671	2e-04	0.1026	0.1313	0.0319	0.0032	0.1229	0.0236	0.0095	0.0068	0.0029	5e-04	0.0244	0.0257	0.0324	0.0619	0.0281	0.0877	2e-04
1	rs7550499	233093035	0.96	0.238871757466757	0.81	0.53874877155386	0.456597645376569	0.356785456462011	0.0135	0.0304	0.0155	0.005	0.1522	0.0074	0.0084	0.0671	2e-04	0.1026	0.1313	0.0319	0.0032	0.1229	0.0236	0.0095	0.0068	0.0029	5e-04	0.0244	0.0257	0.0324	0.0619	0.0281	0.0877	2e-04
1	rs6704443	233093955	0.96	0.238871757466757	0.8	0.592267592767429	0.459014387229222	0.368473550370898	0.0135	0.0304	0.0155	0.005	0.1522	0.0074	0.0084	0.0671	2e-04	0.1026	0.1313	0.0319	0.0032	0.1229	0.0236	0.0095	0.0068	0.0029	5e-04	0.0244	0.0257	0.0324	0.0619	0.0281	0.0877	2e-04
1	rs74230943	233096385	0.96	0.238871757466757	0.8	0.592267592767429	0.455150598665374	0.354410797068161	0.0135	0.0304	0.0155	0.0049	0.1522	0.0074	0.0084	0.0671	2e-04	0.1026	0.1314	0.0319	0.0032	0.1229	0.0236	0.0095	0.0068	0.0029	5e-04	0.0244	0.0257	0.0324	0.0619	0.0281	0.0877	2e-04
1	rs116602187	233103244	0.96	0.238871757466757	0.8	0.592267592767429	0.448726590831766	0.350546110054238	0.0135	0.0303	0.0155	0.0049	0.1523	0.0074	0.0084	0.067	2e-04	0.1026	0.1314	0.0319	0.0032	0.123	0.0236	0.0094	0.0068	0.0029	5e-04	0.0244	0.0257	0.0324	0.0618	0.0281	0.0877	2e-04
1	rs12123482	233105677	0.96	0.238871757466757	0.8	0.592267592767429	0.448188297976998	0.393192383654256	0.0135	0.0303	0.0156	0.0049	0.1522	0.0074	0.0084	0.067	2e-04	0.1026	0.1314	0.0319	0.0032	0.1231	0.0236	0.0094	0.0068	0.0029	5e-04	0.0244	0.0257	0.0324	0.0618	0.0282	0.0877	2e-04
1	rs72759987	233106262	0.96	0.238871757466757	0.8	0.592267592767429	0.448726590831766	0.399764161304898	0.0135	0.0303	0.0156	0.0049	0.1522	0.0074	0.0084	0.0669	2e-04	0.1025	0.1314	0.0319	0.0032	0.1231	0.0237	0.0094	0.0068	0.0029	5e-04	0.0244	0.0257	0.0325	0.0618	0.0282	0.0877	2e-04
1	rs41303307	233112095	0.96	0.238871757466757	0.79	0.649136622646432	0.430661934205373	0.392421213974657	0.0135	0.0303	0.0156	0.0049	0.1522	0.0074	0.0084	0.0668	2e-04	0.1026	0.1315	0.0318	0.0032	0.1233	0.0237	0.0093	0.0068	0.0029	5e-04	0.0244	0.0257	0.0325	0.0618	0.0281	0.0876	2e-04
1	rs41304125	233112626	0.95	0.267590046340022	0.79	0.649136622646432	0.42872939615072	0.388315404183085	0.0135	0.0303	0.0156	0.0049	0.1522	0.0074	0.0084	0.0668	2e-04	0.1025	0.1315	0.0318	0.0032	0.1234	0.0237	0.0093	0.0068	0.0029	5e-04	0.0244	0.0257	0.0325	0.0618	0.0281	0.0876	2e-04
1	rs35690547	233114608	0.95	0.267590046340022	0.79	0.649136622646432	0.423655197306569	0.369863050642784	0.0135	0.0303	0.0155	0.005	0.1521	0.0074	0.0084	0.0668	2e-04	0.1025	0.1315	0.0318	0.0032	0.1234	0.0236	0.0093	0.0068	0.0029	5e-04	0.0244	0.0257	0.0325	0.0618	0.0281	0.0876	2e-04
1	rs61823470	233115069	0.95	0.267590046340022	0.79	0.649136622646432	0.416417280797391	0.361799479870693	0.0135	0.0303	0.0155	0.005	0.1521	0.0074	0.0084	0.0668	2e-04	0.1025	0.1315	0.0318	0.0032	0.1234	0.0236	0.0093	0.0068	0.0029	5e-04	0.0244	0.0257	0.0326	0.0618	0.028	0.0876	2e-04
1	rs113070999	233120192	0.95	0.267590046340022	0.79	0.649136622646432	0.415149840643645	0.344710019622778	0.0135	0.0302	0.0155	0.0049	0.152	0.0074	0.0085	0.067	2e-04	0.1025	0.1316	0.0319	0.0032	0.1235	0.0235	0.0093	0.0068	0.0029	5e-04	0.0244	0.0257	0.0326	0.0618	0.0279	0.0876	2e-04
1	rs41304133	233121884	0.95	0.267590046340022	0.79	0.649136622646432	0.417628908045389	0.311984515203109	0.0135	0.0302	0.0155	0.0049	0.152	0.0074	0.0086	0.067	2e-04	0.1024	0.1316	0.0319	0.0032	0.1235	0.0235	0.0092	0.0068	0.0029	5e-04	0.0244	0.0257	0.0326	0.0619	0.0278	0.0876	2e-04
1	rs41309639	233122127	0.95	0.267590046340022	0.79	0.649136622646432	0.422318759349073	0.307902109894629	0.0135	0.0302	0.0155	0.0049	0.152	0.0074	0.0086	0.067	2e-04	0.1024	0.1316	0.032	0.0032	0.1235	0.0235	0.0093	0.0068	0.0029	5e-04	0.0244	0.0257	0.0326	0.0619	0.0278	0.0875	2e-04
1	rs56231757	233134086	0.95	0.267590046340022	0.79	0.649136622646432	0.365829960382045	0.457261141171463	0.0136	0.0298	0.0155	0.0051	0.1525	0.0075	0.0086	0.0664	2e-04	0.1022	0.1312	0.0318	0.0033	0.1236	0.0236	0.0092	0.0069	0.0029	6e-04	0.0245	0.0259	0.0328	0.0614	0.028	0.0876	3e-04
1	rs17452972	233137715	0.95	0.267590046340022	0.79	0.649136622646432	0.349180187650822	0.492691392231555	0.0136	0.0295	0.0156	0.0052	0.1527	0.0076	0.0087	0.0662	2e-04	0.1021	0.1309	0.0316	0.0033	0.124	0.0236	0.0092	0.007	0.0028	6e-04	0.0244	0.026	0.0327	0.0614	0.0282	0.0877	3e-04
1	rs114265289	233145077	0.96	0.238871757466757	0.79	0.649136622646432	0.342778325310586	0.654559034165071	0.0141	0.0294	0.0159	0.0056	0.153	0.0079	0.0091	0.0656	4e-04	0.1023	0.1289	0.0311	0.0036	0.1232	0.0239	0.0092	0.0075	0.0029	7e-04	0.0243	0.0263	0.0335	0.061	0.0287	0.0866	5e-04
1	rs6702102	233148271	0.96	0.238871757466757	0.79	0.649136622646432	0.349602120646731	0.710086107020422	0.0141	0.0294	0.0159	0.0056	0.153	0.0079	0.0091	0.0656	4e-04	0.1024	0.1289	0.0311	0.0036	0.1232	0.0239	0.0092	0.0075	0.0029	7e-04	0.0243	0.0263	0.0335	0.061	0.0287	0.0866	5e-04
1	rs10159312	233155581	0.95	0.267590046340022	0.79	0.649136622646432	0.314232152744844	0.645065696969823	0.0143	0.0294	0.0158	0.0056	0.1536	0.0078	0.009	0.065	4e-04	0.1023	0.1283	0.0309	0.0037	0.1235	0.0241	0.0089	0.0075	0.0029	9e-04	0.0242	0.0264	0.0336	0.0604	0.0288	0.0871	6e-04
1	rs72762017	233162233	0.95	0.267590046340022	0.79	0.649136622646432	0.309163541728761	0.68914369692904	0.0144	0.0294	0.0156	0.0057	0.1543	0.0078	0.009	0.0647	5e-04	0.1023	0.128	0.0308	0.0037	0.1234	0.0241	0.0089	0.0077	0.003	0.001	0.0241	0.0264	0.0335	0.0601	0.0288	0.0873	6e-04
1	rs60927281	233162406	0.95	0.267590046340022	0.8	0.592267592767429	0.311543358514328	0.702494966541484	0.0144	0.0294	0.0156	0.0057	0.1543	0.0078	0.009	0.0646	5e-04	0.1023	0.128	0.0308	0.0037	0.1234	0.0241	0.0089	0.0077	0.003	0.001	0.0241	0.0264	0.0335	0.0601	0.0288	0.0873	6e-04
1	rs16858540	233167129	0.95	0.267590046340022	0.8	0.592267592767429	0.297166787781838	0.744242381624919	0.0145	0.0294	0.0155	0.0057	0.1547	0.0079	0.0091	0.0644	7e-04	0.1023	0.1276	0.0308	0.0037	0.1233	0.0241	0.0088	0.0078	0.0031	0.001	0.0241	0.0264	0.0335	0.06	0.0289	0.0874	6e-04
1	rs10910647	233171367	0.95	0.267590046340022	0.8	0.592267592767429	0.283812244978654	0.798720698822564	0.0146	0.0295	0.0153	0.0058	0.1552	0.0079	0.0091	0.0641	8e-04	0.1022	0.1271	0.0307	0.0038	0.1232	0.024	0.0088	0.0079	0.0031	0.0011	0.024	0.0263	0.0336	0.0599	0.0289	0.0875	7e-04
1	rs6424271	233176596	0.95	0.267590046340022	0.8	0.592267592767429	0.290903462264967	0.905166114506067	0.0147	0.0295	0.0152	0.0059	0.1557	0.008	0.0092	0.0638	9e-04	0.1021	0.1267	0.0307	0.0039	0.1231	0.0238	0.0087	0.0081	0.0032	0.0012	0.0239	0.0263	0.0336	0.0598	0.029	0.0876	7e-04
1	rs114544813	233186282	0.95	0.267590046340022	0.8	0.592267592767429	0.29799108959372	0.923876544277916	0.0147	0.0295	0.0152	0.006	0.1558	0.008	0.0092	0.0637	9e-04	0.102	0.1265	0.0307	0.0039	0.1231	0.0238	0.0087	0.0081	0.0032	0.0012	0.0238	0.0262	0.0336	0.0597	0.0291	0.0877	7e-04
1	rs55914655	233188737	0.95	0.267590046340022	0.8	0.592267592767429	0.30423653329872	0.937919831821536	0.0147	0.0295	0.0152	0.006	0.1559	0.008	0.0092	0.0637	9e-04	0.1019	0.1264	0.0307	0.0038	0.1231	0.0238	0.0087	0.0082	0.0032	0.0012	0.0238	0.0262	0.0336	0.0597	0.0291	0.0877	7e-04
1	rs10910651	233194351	0.95	0.267590046340022	0.8	0.592267592767429	0.320099584607855	1.01436444752209	0.0148	0.0296	0.0152	0.0061	0.1561	0.008	0.0093	0.0636	9e-04	0.1018	0.1261	0.0307	0.0039	0.1231	0.0238	0.0087	0.0083	0.0033	0.0012	0.0237	0.0262	0.0337	0.0596	0.0292	0.0876	8e-04
1	rs12087998	233196548	0.94	0.298643641979994	0.8	0.592267592767429	0.478695824741059	1.43209788354521	0.0151	0.0295	0.0153	0.0067	0.158	0.0082	0.0097	0.0624	0.0012	0.1006	0.1232	0.0306	0.0043	0.1234	0.0235	0.0084	0.009	0.0036	0.0014	0.0229	0.0258	0.0342	0.0583	0.0303	0.0881	0.0012
1	rs10797599	233196709	0.94	0.298643641979994	0.8	0.592267592767429	0.530680194934761	1.3951659551013	0.0152	0.0296	0.0152	0.0068	0.1582	0.0081	0.0097	0.0621	0.0012	0.1006	0.1233	0.0304	0.0043	0.1236	0.0232	0.0081	0.0091	0.0037	0.0015	0.0228	0.0258	0.0342	0.0584	0.0305	0.088	0.0013
1	rs10910653	233197124	0.94	0.298643641979994	0.8	0.592267592767429	0.677423485112233	1.16723767810593	0.0154	0.0297	0.0152	0.0069	0.159	0.0073	0.0101	0.0617	0.0013	0.1015	0.123	0.0297	0.0045	0.1234	0.0229	0.0081	0.0096	0.0035	0.0014	0.0222	0.0258	0.0348	0.059	0.0302	0.0875	0.0014
1	rs1155739	233204338	0.94	0.298643641979994	0.8	0.592267592767429	0.711568931807217	1.26544610455599	0.0154	0.0297	0.0153	0.0069	0.1589	0.0073	0.0101	0.0616	0.0013	0.1014	0.1231	0.0296	0.0045	0.1235	0.0228	0.0081	0.0096	0.0035	0.0015	0.022	0.0258	0.035	0.0592	0.0301	0.0873	0.0014
1	rs16858626	233218184	0.94	0.298643641979994	0.8	0.592267592767429	0.67931284455855	1.20075573731386	0.0155	0.0297	0.0153	0.007	0.1592	0.0073	0.0101	0.0614	0.0013	0.1013	0.123	0.0295	0.0045	0.1235	0.0224	0.0081	0.0097	0.0035	0.0015	0.0222	0.0257	0.0353	0.0593	0.03	0.0872	0.0015
1	rs1318031	233218855	0.94	0.298643641979994	0.8	0.592267592767429	0.700398673752826	1.26494495697695	0.0155	0.0298	0.0153	0.007	0.1593	0.0073	0.0101	0.0613	0.0013	0.1012	0.1229	0.0295	0.0045	0.1235	0.0224	0.008	0.0098	0.0035	0.0015	0.0222	0.0257	0.0353	0.0593	0.0299	0.0872	0.0015
1	rs12239048	233228371	0.94	0.298643641979994	0.8	0.592267592767429	0.687624820389822	1.21003164152994	0.0156	0.0296	0.0155	0.0068	0.1596	0.0073	0.0103	0.061	0.0013	0.1002	0.1233	0.0295	0.0046	0.1236	0.0223	0.0079	0.0097	0.0036	0.0015	0.0224	0.0257	0.0353	0.0591	0.0299	0.0876	0.0017
1	rs1040852	233236580	0.94	0.298643641979994	0.8	0.592267592767429	0.704458201180537	1.20274236753059	0.0156	0.0296	0.0155	0.0068	0.1597	0.0073	0.0103	0.061	0.0014	0.0999	0.1234	0.0295	0.0046	0.1236	0.0223	0.0078	0.0097	0.0036	0.0015	0.0225	0.0257	0.0353	0.0591	0.0299	0.0877	0.0017
1	rs74145053	233249457	0.94	0.298643641979994	0.8	0.592267592767429	0.706972951891325	1.19827326831977	0.0156	0.0295	0.0155	0.0068	0.1598	0.0073	0.0103	0.0609	0.0014	0.0998	0.1233	0.0295	0.0047	0.1237	0.0223	0.0078	0.0096	0.0036	0.0015	0.0225	0.0257	0.0352	0.0591	0.0298	0.0877	0.0017
1	rs16858694	233262943	0.94	0.298643641979994	0.8	0.592267592767429	0.695761528530998	1.20208009284162	0.0156	0.0295	0.0155	0.0068	0.1598	0.0073	0.0103	0.0609	0.0014	0.0998	0.1233	0.0295	0.0047	0.1237	0.0223	0.0078	0.0096	0.0036	0.0016	0.0225	0.0257	0.0352	0.0591	0.0298	0.0877	0.0017
1	rs74971495	233272787	0.94	0.298643641979994	0.8	0.592267592767429	0.606433121391866	1.08461353998703	0.0157	0.0292	0.0155	0.0068	0.1599	0.0073	0.0103	0.0608	0.0014	0.0998	0.1233	0.0295	0.0047	0.1237	0.0223	0.0079	0.0096	0.0036	0.0016	0.0226	0.0257	0.0352	0.0592	0.0297	0.0877	0.0017
1	rs6683368	233277569	0.94	0.298643641979994	0.8	0.592267592767429	0.524533895977534	1.13634958661732	0.016	0.0278	0.0154	0.0068	0.1602	0.0075	0.0104	0.0603	0.0015	0.0998	0.1232	0.0293	0.0049	0.1238	0.0225	0.0082	0.0097	0.0034	0.0018	0.023	0.0259	0.0352	0.0593	0.0295	0.0878	0.0019
1	rs114974635	233280672	0.93	0.332112317682009	0.8	0.592267592767429	0.356815171810611	1.24759315575348	0.0162	0.0275	0.0149	0.0068	0.1592	0.0081	0.0102	0.0593	0.0016	0.0992	0.1244	0.0295	0.005	0.1249	0.0224	0.0089	0.0101	0.0029	0.002	0.0227	0.025	0.0342	0.0596	0.0296	0.0884	0.0021
1	rs35554512	233281197	0.93	0.332112317682009	0.81	0.53874877155386	0.372884714289532	1.36296069002332	0.0162	0.0275	0.0149	0.0068	0.1591	0.0081	0.0102	0.0592	0.0016	0.0992	0.1245	0.0295	0.005	0.1251	0.0224	0.009	0.0101	0.0028	0.002	0.0226	0.0249	0.0341	0.0596	0.0296	0.0886	0.0021
1	rs2477859	233281297	0.93	0.332112317682009	0.81	0.53874877155386	0.388702378719421	1.30799940141205	0.0162	0.0275	0.0149	0.0068	0.1591	0.0081	0.0102	0.0591	0.0016	0.0992	0.1245	0.0295	0.005	0.1251	0.0224	0.009	0.0101	0.0028	0.002	0.0226	0.0249	0.0341	0.0596	0.0296	0.0886	0.0021
1	rs927323	233287373	0.93	0.332112317682009	0.81	0.53874877155386	0.485511262528396	1.36160742497791	0.0163	0.0274	0.0147	0.0069	0.1583	0.0083	0.0103	0.0586	0.0016	0.0986	0.1251	0.0294	0.0051	0.1257	0.0221	0.0094	0.0102	0.0029	0.002	0.0224	0.025	0.0339	0.0594	0.0307	0.0884	0.0022
1	rs78524238	233291294	0.93	0.332112317682009	0.81	0.53874877155386	0.462044088958749	1.24259558182685	0.0166	0.0272	0.0148	0.0068	0.1577	0.0083	0.0105	0.0583	0.0016	0.098	0.1258	0.0291	0.0051	0.126	0.0221	0.0095	0.0099	0.003	0.002	0.0226	0.0254	0.0339	0.0592	0.0308	0.0882	0.0022
1	rs2477868	233292257	0.93	0.332112317682009	0.82	0.488512084344485	0.473338522794507	1.27029229655741	0.0166	0.0272	0.0148	0.0068	0.1577	0.0084	0.0106	0.0583	0.0016	0.098	0.1258	0.0291	0.0051	0.126	0.0221	0.0095	0.0099	0.003	0.002	0.0226	0.0254	0.0339	0.0592	0.0308	0.0882	0.0022
1	rs116389218	233294788	0.93	0.332112317682009	0.82	0.488512084344485	0.472172434270947	1.29977159865694	0.0166	0.0272	0.0148	0.0068	0.1575	0.0084	0.0106	0.0583	0.0016	0.0979	0.1258	0.0291	0.0052	0.1261	0.0221	0.0095	0.0099	0.003	0.002	0.0226	0.0254	0.034	0.0592	0.0308	0.0882	0.0022
1	rs2475155	233301058	0.93	0.332112317682009	0.82	0.488512084344485	0.470028038736963	1.25659755940817	0.0166	0.0271	0.0148	0.0067	0.1573	0.0084	0.0106	0.0584	0.0016	0.0979	0.1259	0.0291	0.0052	0.1263	0.0221	0.0095	0.0098	0.003	0.002	0.0226	0.0254	0.034	0.0592	0.0308	0.0882	0.0022
1	rs77211860	233303205	0.93	0.332112317682009	0.82	0.488512084344485	0.439145174343672	1.24942647345169	0.0166	0.0271	0.0148	0.0068	0.1573	0.0084	0.0106	0.0583	0.0016	0.0978	0.1258	0.0291	0.0052	0.1262	0.0221	0.0095	0.0099	0.003	0.002	0.0227	0.0253	0.034	0.0592	0.0308	0.0881	0.0022
1	rs41307684	233313594	0.93	0.332112317682009	0.82	0.488512084344485	0.423829670095054	1.18570948200122	0.0166	0.0271	0.0148	0.0068	0.1573	0.0084	0.0106	0.0583	0.0016	0.0978	0.1258	0.029	0.0052	0.1262	0.0221	0.0096	0.0099	0.003	0.002	0.0228	0.0253	0.034	0.0592	0.0308	0.0881	0.0022
1	rs2145790	233321167	0.93	0.332112317682009	0.82	0.488512084344485	0.41382685167793	1.19678422441665	0.0167	0.0271	0.0147	0.0068	0.1573	0.0085	0.0106	0.0583	0.0016	0.0978	0.1258	0.029	0.0052	0.1261	0.0221	0.0096	0.0099	0.003	0.002	0.0228	0.0253	0.034	0.0592	0.0308	0.0881	0.0022
1	rs10489803	233327982	0.93	0.332112317682009	0.82	0.488512084344485	0.393731198364726	1.16065324306092	0.0167	0.0271	0.0147	0.0068	0.1574	0.0085	0.0105	0.0583	0.0016	0.0977	0.1257	0.029	0.0052	0.1259	0.0221	0.0096	0.0099	0.0029	0.002	0.0229	0.0253	0.034	0.0592	0.0308	0.0881	0.0022
1	rs72750056	233339633	0.93	0.332112317682009	0.82	0.488512084344485	0.385312536504908	1.18570948200122	0.0167	0.0271	0.0147	0.0068	0.1574	0.0087	0.0105	0.0583	0.0017	0.0976	0.1256	0.029	0.0051	0.1258	0.0221	0.0097	0.01	0.0029	0.002	0.023	0.0254	0.034	0.0591	0.0309	0.0879	0.0022
1	rs12027542	233340154	0.93	0.332112317682009	0.84	0.397589870063919	0.381661778176938	1.17679695687989	0.0167	0.0271	0.0147	0.0068	0.1574	0.0087	0.0105	0.0583	0.0017	0.0976	0.1256	0.029	0.0051	0.1258	0.0221	0.0097	0.01	0.0029	0.002	0.023	0.0254	0.034	0.0591	0.0309	0.0879	0.0022
1	rs750239	233347777	0.93	0.332112317682009	0.84	0.397589870063919	0.404511407017587	1.14340117706513	0.0167	0.027	0.0146	0.0069	0.1574	0.0087	0.0106	0.0583	0.0017	0.0975	0.1254	0.0289	0.0051	0.1257	0.0222	0.0097	0.01	0.0029	0.002	0.023	0.0254	0.034	0.0591	0.031	0.0879	0.0024
1	rs74503807	233353901	0.93	0.332112317682009	0.84	0.397589870063919	0.380779400656818	1.33560106239797	0.0171	0.0272	0.0149	0.0072	0.1576	0.0094	0.0108	0.0584	0.0017	0.0962	0.1245	0.029	0.0048	0.1242	0.0225	0.0102	0.0105	0.003	0.002	0.0235	0.0254	0.034	0.0584	0.0315	0.0879	0.0024
1	rs12087818	233355529	0.92	0.368072033098782	0.84	0.397589870063919	0.433421770963346	1.49868907478156	0.0176	0.027	0.0152	0.0075	0.1576	0.0101	0.011	0.058	0.0017	0.0947	0.1241	0.0291	0.0046	0.1228	0.0228	0.0106	0.011	0.003	0.002	0.0239	0.0254	0.034	0.058	0.032	0.0882	0.0024
1	rs701179	233356884	0.93	0.332112317682009	0.84	0.397589870063919	0.448248092611699	1.49061770600187	0.0176	0.0271	0.0152	0.0075	0.1582	0.0101	0.011	0.0576	0.0017	0.0944	0.1242	0.0291	0.0045	0.123	0.0228	0.0107	0.011	0.003	0.002	0.0239	0.0254	0.034	0.0575	0.0321	0.0882	0.0024
1	rs12408919	233363394	0.93	0.332112317682009	0.84	0.397589870063919	0.379237735280917	1.36973036782446	0.0175	0.0271	0.0152	0.0076	0.1583	0.0101	0.011	0.0576	0.0017	0.0945	0.124	0.0291	0.0045	0.1231	0.0228	0.0106	0.011	0.003	0.002	0.024	0.0254	0.0339	0.0574	0.0321	0.0882	0.0024
1	rs72750069	233369238	0.92	0.368072033098782	0.84	0.397589870063919	0.311344672828524	1.32431300590834	0.0176	0.0271	0.0151	0.0076	0.1584	0.0103	0.0109	0.0579	0.0017	0.0936	0.1241	0.0291	0.0042	0.1222	0.0232	0.0106	0.0107	0.0028	0.0019	0.0247	0.026	0.0338	0.0573	0.0326	0.0886	0.0023
1	rs6698573	233376583	0.9	0.447749409690379	0.84	0.397589870063919	0.274348336240919	1.04042213850343	0.018	0.0272	0.0146	0.0077	0.1585	0.0106	0.0106	0.0588	0.0017	0.0919	0.1241	0.0293	0.0037	0.1207	0.0241	0.0104	0.0101	0.0026	0.0016	0.026	0.027	0.0332	0.057	0.0337	0.0889	0.0019
1	rs17701197	233377515	0.9	0.447749409690379	0.84	0.397589870063919	0.278216087998568	1.05673106551385	0.018	0.0272	0.0146	0.0077	0.1585	0.0106	0.0106	0.0588	0.0017	0.092	0.1241	0.0293	0.0037	0.1207	0.0241	0.0104	0.0101	0.0026	0.0016	0.026	0.027	0.0332	0.057	0.0337	0.0889	0.0019
1	rs4649213	233379250	0.9	0.447749409690379	0.85	0.356744695657816	0.284427213804391	1.08884007244564	0.018	0.0272	0.0146	0.0077	0.1586	0.0106	0.0106	0.0588	0.0017	0.0919	0.1241	0.0293	0.0037	0.1207	0.0241	0.0104	0.0101	0.0026	0.0016	0.026	0.027	0.0332	0.057	0.0337	0.0889	0.0019
1	rs10489806	233383737	0.9	0.447749409690379	0.85	0.356744695657816	0.284190602919988	1.07341183719283	0.018	0.0272	0.0146	0.0077	0.1587	0.0106	0.0106	0.0588	0.0017	0.0919	0.1242	0.0293	0.0037	0.1206	0.0241	0.0104	0.0101	0.0026	0.0016	0.0259	0.027	0.0332	0.057	0.0337	0.0888	0.0019
1	rs965917	233384111	0.9	0.447749409690379	0.85	0.356744695657816	0.286038965346732	1.07844180570546	0.018	0.0272	0.0146	0.0077	0.1587	0.0106	0.0106	0.0588	0.0017	0.0919	0.1241	0.0293	0.0037	0.1206	0.0241	0.0104	0.0101	0.0026	0.0016	0.0259	0.027	0.0333	0.057	0.0337	0.0888	0.0019
1	rs74438711	233385361	0.9	0.447749409690379	0.84	0.397589870063919	0.278216087998568	1.05026636161603	0.018	0.0273	0.0146	0.0077	0.1586	0.0106	0.0106	0.0588	0.0017	0.0919	0.1241	0.0293	0.0037	0.1207	0.0241	0.0104	0.0101	0.0026	0.0016	0.0259	0.027	0.0333	0.057	0.0337	0.0888	0.0019
1	rs114457171	233392595	0.9	0.447749409690379	0.84	0.397589870063919	0.278122546396688	0.992267710008237	0.0185	0.028	0.0147	0.0076	0.1587	0.0106	0.0104	0.0588	0.0016	0.0914	0.1233	0.0294	0.0036	0.1212	0.0241	0.0102	0.01	0.0025	0.0016	0.0262	0.0271	0.0335	0.057	0.0338	0.0883	0.0018
1	rs10910120	233394248	0.9	0.447749409690379	0.84	0.397589870063919	0.282914727663843	0.982689880728072	0.0186	0.0283	0.0147	0.0075	0.1588	0.0106	0.0103	0.0587	0.0016	0.0912	0.1231	0.0295	0.0036	0.1213	0.0241	0.0101	0.0099	0.0025	0.0015	0.0263	0.0271	0.0335	0.0569	0.0338	0.0881	0.0018
1	rs1033325	233398713	0.9	0.447749409690379	0.84	0.397589870063919	0.299740674920831	0.976951864780699	0.019	0.0289	0.0148	0.0074	0.159	0.0107	0.0102	0.0587	0.0016	0.0908	0.1225	0.0296	0.0035	0.1218	0.0241	0.0099	0.0099	0.0024	0.0015	0.0266	0.0272	0.0337	0.0569	0.0338	0.0877	0.0018
1	rs74774788	233401203	0.9	0.447749409690379	0.84	0.397589870063919	0.299108252756588	0.984444465748728	0.019	0.0289	0.0148	0.0074	0.159	0.0106	0.0102	0.0587	0.0016	0.0908	0.1225	0.0296	0.0035	0.1218	0.0241	0.0099	0.0099	0.0024	0.0015	0.0266	0.0272	0.0337	0.0569	0.0338	0.0877	0.0018
1	rs79213907	233401421	0.9	0.447749409690379	0.84	0.397589870063919	0.299059634273244	0.983168343592455	0.019	0.0289	0.0148	0.0074	0.159	0.0106	0.0102	0.0587	0.0016	0.0908	0.1225	0.0296	0.0035	0.1218	0.0241	0.0099	0.0099	0.0024	0.0015	0.0266	0.0272	0.0337	0.0569	0.0338	0.0877	0.0018
1	rs11587411	233409698	0.9	0.447749409690379	0.84	0.397589870063919	0.295280329455339	0.979341909787752	0.0191	0.0289	0.0148	0.0074	0.1589	0.0106	0.0102	0.0587	0.0016	0.0908	0.1225	0.0296	0.0035	0.1218	0.0241	0.0099	0.0099	0.0025	0.0015	0.0266	0.0272	0.0337	0.057	0.0338	0.0877	0.0018
1	rs11588517	233412234	0.9	0.447749409690379	0.85	0.356744695657816	0.29219845830898	0.963906495874141	0.0191	0.0289	0.0148	0.0074	0.1589	0.0106	0.0102	0.0587	0.0016	0.0908	0.1226	0.0296	0.0035	0.1218	0.0241	0.0099	0.0098	0.0024	0.0015	0.0266	0.0272	0.0337	0.057	0.0338	0.0877	0.0018
1	rs71638459	233412961	0.9	0.447749409690379	0.85	0.356744695657816	0.290711871986173	0.949945008705041	0.0191	0.0289	0.0148	0.0074	0.1588	0.0106	0.0102	0.0587	0.0016	0.0908	0.1226	0.0296	0.0035	0.1218	0.0241	0.0099	0.0098	0.0025	0.0015	0.0267	0.0272	0.0337	0.057	0.0338	0.0877	0.0018
1	rs16858918	233415620	0.9	0.447749409690379	0.85	0.356744695657816	0.28927709251255	0.938393933939821	0.0191	0.0289	0.0148	0.0074	0.1589	0.0106	0.0102	0.0586	0.0016	0.0908	0.1227	0.0297	0.0035	0.1218	0.024	0.0098	0.0098	0.0025	0.0015	0.0267	0.0272	0.0337	0.057	0.0338	0.0876	0.0017
1	rs76640637	233422176	0.9	0.447749409690379	0.85	0.356744695657816	0.287179608012635	0.932865706576176	0.0191	0.0288	0.0148	0.0074	0.1588	0.0106	0.0101	0.0585	0.0016	0.0908	0.1228	0.0296	0.0035	0.1218	0.024	0.0098	0.0098	0.0025	0.0015	0.0267	0.0272	0.0337	0.057	0.0338	0.0875	0.0017
1	rs28422919	233422358	0.89	0.491600132839596	0.85	0.356744695657816	0.32292809409927	0.921041476263619	0.0191	0.0288	0.0148	0.0074	0.1588	0.0106	0.0101	0.0585	0.0016	0.0908	0.1227	0.0296	0.0035	0.1218	0.024	0.0097	0.0097	0.0025	0.0015	0.0268	0.0272	0.0337	0.057	0.0344	0.0874	0.0017
1	rs75134145	233426043	0.89	0.491600132839596	0.85	0.356744695657816	0.30521858694125	0.829576412894003	0.0188	0.0284	0.015	0.0073	0.1594	0.0107	0.0101	0.0576	0.0017	0.0908	0.1242	0.0295	0.0033	0.122	0.0236	0.0094	0.0093	0.0027	0.0014	0.0273	0.0274	0.0339	0.0577	0.034	0.0867	0.0016
1	rs1294327	233426676	0.89	0.491600132839596	0.85	0.356744695657816	0.301495697968278	0.834048433661541	0.0188	0.0284	0.015	0.0073	0.1595	0.0106	0.0101	0.0575	0.0017	0.0908	0.1244	0.0295	0.0032	0.1221	0.0236	0.0094	0.0093	0.0027	0.0014	0.0273	0.0274	0.0339	0.0576	0.034	0.0865	0.0016
1	rs1294324	233428827	0.88	0.538208189821859	0.85	0.356744695657816	0.213250111731911	0.60181902396282	0.0187	0.0284	0.0146	0.007	0.1621	0.01	0.0095	0.0566	0.0017	0.092	0.1273	0.0292	0.0032	0.1191	0.0239	0.0081	0.0088	0.0027	0.0016	0.0281	0.0279	0.0345	0.0593	0.0325	0.0852	0.0017
1	rs12077767	233429059	0.88	0.538208189821859	0.85	0.356744695657816	0.203203886617005	0.568903781967514	0.0187	0.0284	0.0146	0.007	0.1623	0.01	0.0094	0.0566	0.0017	0.0921	0.1275	0.0293	0.0031	0.1187	0.0239	0.008	0.0087	0.0028	0.0016	0.0281	0.0281	0.0345	0.0596	0.0323	0.085	0.0018
1	rs6656327	233429284	0.87	0.587631181685492	0.85	0.356744695657816	0.169915384933975	0.553529584155357	0.0188	0.0285	0.0146	0.007	0.1626	0.0099	0.0094	0.0565	0.0017	0.0923	0.1277	0.0292	0.0032	0.1182	0.0239	0.0079	0.0087	0.0028	0.0016	0.0285	0.0281	0.0343	0.0598	0.032	0.085	0.0018
1	rs72751906	233429953	0.87	0.587631181685492	0.85	0.356744695657816	0.112086438962791	0.443391064740463	0.0188	0.0286	0.0144	0.0067	0.1645	0.0094	0.0089	0.0565	0.0017	0.0928	0.129	0.0293	0.0031	0.1176	0.0239	0.0075	0.0083	0.0027	0.0016	0.0289	0.028	0.0341	0.0601	0.0306	0.0851	0.0018
1	rs10752752	233430787	0.87	0.587631181685492	0.85	0.356744695657816	0.0503090322679131	0.334227645271916	0.0188	0.0288	0.0141	0.0062	0.1661	0.0088	0.0084	0.0565	0.0017	0.0936	0.1309	0.0295	0.003	0.1167	0.0238	0.007	0.0079	0.0026	0.0015	0.0293	0.0279	0.034	0.0608	0.0288	0.0853	0.0018
1	rs61823959	233435883	0.87	0.587631181685492	0.85	0.356744695657816	0.0185004638191738	0.133571041827139	0.0197	0.0294	0.0136	0.0052	0.1697	0.007	0.007	0.0559	0.0016	0.096	0.1399	0.0307	0.0026	0.1151	0.0225	0.0055	0.0067	0.002	0.0013	0.0298	0.028	0.0338	0.0615	0.0235	0.0846	0.0016
1	rs1294341	233436403	0.87	0.587631181685492	0.85	0.356744695657816	0.0141423267221658	0.134751448446218	0.0197	0.0294	0.0136	0.0052	0.1698	0.007	0.007	0.0559	0.0016	0.0961	0.14	0.0307	0.0026	0.1151	0.0225	0.0055	0.0067	0.002	0.0013	0.0298	0.028	0.0338	0.0615	0.0235	0.0846	0.0016
1	rs6676062	233440551	0.87	0.587631181685492	0.85	0.356744695657816	0.0126577956682978	0.147796083879791	0.0197	0.0294	0.0136	0.0052	0.1698	0.007	0.007	0.0559	0.0016	0.0961	0.1401	0.0307	0.0026	0.1151	0.0225	0.0055	0.0067	0.002	0.0013	0.0298	0.028	0.0337	0.0615	0.0234	0.0846	0.0016
1	rs12745867	233451096	0.87	0.587631181685492	0.85	0.356744695657816	0.0121479205895202	0.154241654170004	0.0197	0.0294	0.0136	0.0052	0.1698	0.007	0.007	0.056	0.0016	0.0961	0.1402	0.0307	0.0025	0.1151	0.0225	0.0055	0.0067	0.002	0.0013	0.0298	0.028	0.0337	0.0615	0.0234	0.0846	0.0016
1	rs76072946	233451258	0.87	0.587631181685492	0.85	0.356744695657816	0.0123403122866828	0.154432718292155	0.0197	0.0294	0.0136	0.0052	0.1698	0.007	0.007	0.056	0.0016	0.0961	0.1402	0.0308	0.0025	0.1151	0.0225	0.0055	0.0067	0.002	0.0013	0.0298	0.028	0.0337	0.0615	0.0234	0.0846	0.0016
1	rs72751993	233468388	0.87	0.587631181685492	0.85	0.356744695657816	0.00938516364421275	0.147702035241836	0.0196	0.0295	0.0137	0.0051	0.17	0.0068	0.0068	0.0562	0.0015	0.0963	0.1404	0.0312	0.0026	0.1153	0.0227	0.0055	0.0065	0.002	0.0013	0.0295	0.0277	0.0338	0.0616	0.0228	0.0847	0.0015
1	rs1294299	233468950	0.87	0.587631181685492	0.85	0.356744695657816	0.00936549673757539	0.147326056600099	0.0196	0.0296	0.0137	0.0051	0.1699	0.0068	0.0068	0.0562	0.0015	0.0963	0.1404	0.0312	0.0026	0.1153	0.0227	0.0055	0.0065	0.002	0.0013	0.0294	0.0277	0.0338	0.0616	0.0228	0.0847	0.0015
1	rs7539016	233489499	0.87	0.587631181685492	0.85	0.356744695657816	0.00883681355350604	0.167620352585726	0.0196	0.0297	0.0135	0.0051	0.1705	0.0066	0.0066	0.0566	0.0014	0.0966	0.1406	0.0315	0.0025	0.1153	0.023	0.0054	0.0064	0.002	0.0012	0.0295	0.0275	0.0339	0.0617	0.0224	0.0845	0.0015
1	rs11585181	233491138	0.87	0.587631181685492	0.85	0.356744695657816	0.00885563107419199	0.174554916830278	0.0196	0.0297	0.0135	0.0051	0.1705	0.0066	0.0066	0.0566	0.0014	0.0966	0.1406	0.0315	0.0025	0.1154	0.023	0.0054	0.0064	0.002	0.0012	0.0295	0.0275	0.0339	0.0616	0.0224	0.0845	0.0015
1	rs12133343	233491241	0.87	0.587631181685492	0.85	0.356744695657816	0.00895492385003623	0.172265620006629	0.0196	0.0297	0.0134	0.0051	0.1706	0.0066	0.0066	0.0566	0.0014	0.0966	0.1406	0.0315	0.0025	0.1154	0.023	0.0054	0.0064	0.002	0.0012	0.0295	0.0275	0.0339	0.0616	0.0224	0.0845	0.0015
1	rs1294260	233497374	0.87	0.587631181685492	0.85	0.356744695657816	0.00919958837665258	0.186054927669735	0.0196	0.0298	0.0134	0.0051	0.1709	0.0065	0.0065	0.0567	0.0014	0.0967	0.1409	0.0317	0.0025	0.1156	0.0231	0.0053	0.0063	0.002	0.0012	0.0295	0.0274	0.0338	0.0611	0.0224	0.0845	0.0014
1	rs12735977	233506140	0.87	0.587631181685492	0.86	0.318862054747229	0.00858574489680325	0.190046572713624	0.0196	0.0298	0.0134	0.005	0.1711	0.0064	0.0064	0.0566	0.0013	0.0968	0.1414	0.0317	0.0024	0.1154	0.0232	0.0053	0.0063	0.002	0.0012	0.0295	0.0273	0.0337	0.0611	0.0221	0.0846	0.0014
1	rs7527257	233506958	0.87	0.587631181685492	0.86	0.318862054747229	0.00848503139724569	0.187791323970311	0.0196	0.0298	0.0133	0.005	0.1712	0.0064	0.0064	0.0566	0.0013	0.0968	0.1415	0.0318	0.0024	0.1153	0.0232	0.0052	0.0063	0.002	0.0012	0.0297	0.0273	0.0337	0.0611	0.0221	0.0846	0.0014
1	rs116248391	233509803	0.87	0.587631181685492	0.86	0.318862054747229	0.00907902838359017	0.160494171036998	0.0196	0.0298	0.0132	0.0048	0.1712	0.0062	0.0064	0.0565	0.0012	0.0967	0.1417	0.0321	0.0024	0.115	0.0233	0.0052	0.0062	0.0019	0.0011	0.0304	0.0272	0.0338	0.0612	0.022	0.0847	0.0014
1	rs3795375	233514934	0.88	0.538208189821859	0.86	0.318862054747229	0.0106452365376776	0.111381473151021	0.0196	0.0297	0.0129	0.0047	0.1711	0.006	0.0066	0.057	0.0011	0.0965	0.1419	0.0325	0.0023	0.1146	0.0232	0.0052	0.0061	0.0019	0.001	0.0315	0.027	0.0337	0.0613	0.0216	0.0848	0.0013
1	rs3795374	233514975	0.88	0.538208189821859	0.87	0.283849475516541	0.0106669034566155	0.109440447081731	0.0196	0.0297	0.0129	0.0047	0.1712	0.006	0.0066	0.057	0.0011	0.0965	0.1419	0.0325	0.0023	0.1146	0.0232	0.0052	0.0061	0.0019	0.001	0.0315	0.027	0.0337	0.0613	0.0216	0.0849	0.0013
1	rs1294244	233516495	0.88	0.538208189821859	0.87	0.283849475516541	0.0108359509204993	0.114616867058012	0.0196	0.0297	0.0128	0.0046	0.1712	0.006	0.0066	0.0571	0.0011	0.0965	0.1419	0.0325	0.0023	0.1146	0.0232	0.0052	0.0061	0.0019	0.001	0.0315	0.027	0.0337	0.0614	0.0216	0.0849	0.0013
1	rs1294213	233522810	0.88	0.538208189821859	0.87	0.283849475516541	0.0116883759913511	0.133933836573593	0.0196	0.0297	0.0128	0.0046	0.1712	0.006	0.0066	0.0572	0.0011	0.0965	0.1419	0.0325	0.0023	0.1146	0.0232	0.0052	0.0061	0.0018	0.001	0.0317	0.027	0.0338	0.0614	0.0216	0.0849	0.0013
1	rs34164078	233527915	0.88	0.538208189821859	0.87	0.283849475516541	0.012237822639073	0.115216702404417	0.0196	0.0297	0.0127	0.0046	0.1711	0.006	0.0066	0.057	0.0011	0.0964	0.1418	0.0326	0.0023	0.1144	0.0236	0.0052	0.0061	0.0018	0.001	0.0318	0.0268	0.0339	0.0615	0.0215	0.0849	0.0013
1	rs12745757	233532716	0.88	0.538208189821859	0.86	0.318862054747229	0.0185331110079837	0.14817249413562	0.0197	0.0297	0.0127	0.0046	0.1709	0.0059	0.0066	0.0566	0.0011	0.0961	0.1419	0.0328	0.0023	0.114	0.025	0.0053	0.006	0.0019	0.001	0.0322	0.026	0.0342	0.0617	0.0212	0.0848	0.0013
1	rs75588966	233541152	0.88	0.538208189821859	0.86	0.318862054747229	0.0185249452742518	0.153764363523109	0.0197	0.0297	0.0126	0.0046	0.1708	0.0059	0.0066	0.0566	0.0011	0.096	0.1419	0.0328	0.0024	0.1139	0.025	0.0053	0.006	0.0019	0.001	0.0323	0.026	0.0342	0.0617	0.0212	0.0848	0.0012
1	rs6424183	233545849	0.88	0.538208189821859	0.86	0.318862054747229	0.0189032929119632	0.167522000082148	0.0198	0.0297	0.0126	0.0046	0.1708	0.0059	0.0066	0.0565	0.0011	0.096	0.1419	0.0328	0.0024	0.1139	0.025	0.0053	0.006	0.0019	0.001	0.0324	0.026	0.0342	0.0617	0.0212	0.0848	0.0012
1	rs78753403	233556895	0.88	0.538208189821859	0.86	0.318862054747229	0.0187793057392179	0.164287752496347	0.0198	0.0298	0.0126	0.0046	0.1707	0.0059	0.0066	0.0565	0.0011	0.0961	0.1419	0.0329	0.0024	0.1138	0.0249	0.0054	0.006	0.0019	0.001	0.0325	0.026	0.0342	0.0617	0.0211	0.0848	0.0012
1	rs4630074	233563491	0.88	0.538208189821859	0.86	0.318862054747229	0.0191781621068155	0.170976327572541	0.0198	0.0299	0.0126	0.0045	0.1708	0.0059	0.0066	0.0563	0.0011	0.0961	0.142	0.0328	0.0024	0.1137	0.0249	0.0053	0.0059	0.0019	0.001	0.0325	0.026	0.0342	0.0618	0.0211	0.0849	0.0012
1	rs6656243	233574783	0.88	0.538208189821859	0.86	0.318862054747229	0.0194221050370028	0.153955216378419	0.0198	0.0299	0.0126	0.0045	0.1707	0.0059	0.0067	0.0564	0.0011	0.0962	0.1421	0.0328	0.0025	0.1135	0.0249	0.0053	0.0059	0.0019	0.001	0.0326	0.026	0.0342	0.0618	0.021	0.085	0.0012
1	rs76603915	233577119	0.88	0.538208189821859	0.86	0.318862054747229	0.0206846098694636	0.165559206008324	0.0198	0.0299	0.0125	0.0045	0.1707	0.0058	0.0067	0.0565	0.0011	0.0963	0.1421	0.0328	0.0025	0.1134	0.0248	0.0053	0.0058	0.0019	0.0011	0.0327	0.0259	0.0341	0.0618	0.0209	0.0851	0.0012
1	rs61824097	233588465	0.88	0.538208189821859	0.86	0.318862054747229	0.023097499025972	0.158560926491128	0.0198	0.0299	0.0124	0.0045	0.1708	0.0058	0.0068	0.0565	0.0011	0.0965	0.1421	0.0328	0.0025	0.1132	0.0248	0.0053	0.0058	0.0018	0.0011	0.0329	0.0259	0.0341	0.0617	0.0208	0.0853	0.0012
1	rs11581655	233589473	0.88	0.538208189821859	0.86	0.318862054747229	0.0256236395963301	0.204083351998169	0.0197	0.03	0.0124	0.0045	0.1708	0.0058	0.0069	0.0565	0.0011	0.0966	0.142	0.0327	0.0025	0.1133	0.0247	0.0053	0.0058	0.0018	0.0011	0.033	0.0258	0.0339	0.0616	0.0207	0.0854	0.0011
1	rs79380363	233596568	0.88	0.538208189821859	0.86	0.318862054747229	0.0319983016204136	0.213198340012011	0.0197	0.0302	0.0126	0.0046	0.1708	0.0057	0.0072	0.0569	0.001	0.0962	0.1415	0.0331	0.0025	0.1127	0.0245	0.0059	0.0058	0.0017	0.0011	0.0331	0.0256	0.0339	0.0614	0.0204	0.0857	0.0011
1	rs79450499	233599839	0.88	0.538208189821859	0.86	0.318862054747229	0.0378817712649095	0.206825072014363	0.0197	0.0303	0.0127	0.0046	0.1708	0.0057	0.0074	0.0571	0.001	0.0959	0.1413	0.0333	0.0025	0.1124	0.0244	0.0062	0.0059	0.0017	0.0011	0.0331	0.0255	0.0339	0.0613	0.0203	0.0859	0.0011
1	rs4320730	233616581	0.88	0.538208189821859	0.86	0.318862054747229	0.0396753431849649	0.217160279196102	0.0197	0.0304	0.0127	0.0046	0.1706	0.0058	0.0074	0.0573	0.001	0.0959	0.1412	0.0334	0.0025	0.112	0.0244	0.0065	0.0059	0.0017	0.0011	0.0332	0.0255	0.0339	0.0613	0.0202	0.0861	0.0011
1	rs116282222	233619434	0.88	0.538208189821859	0.86	0.318862054747229	0.039857856571808	0.213411883311543	0.0197	0.0304	0.0128	0.0046	0.1705	0.0058	0.0074	0.0573	0.001	0.0959	0.1412	0.0334	0.0025	0.112	0.0243	0.0066	0.0059	0.0017	0.0011	0.0332	0.0254	0.034	0.0612	0.0204	0.0861	0.0011
1	rs10797463	233621844	0.88	0.538208189821859	0.86	0.318862054747229	0.0412379515933144	0.219850814886909	0.0197	0.0304	0.0128	0.0047	0.1705	0.0058	0.0074	0.0573	0.001	0.0958	0.1411	0.0334	0.0025	0.112	0.0243	0.0066	0.0059	0.0017	0.0011	0.0331	0.0254	0.0341	0.0611	0.0205	0.086	0.0011
1	rs9645292	233623658	0.88	0.538208189821859	0.86	0.318862054747229	0.0851161983943261	0.281415529870671	0.0197	0.0304	0.0131	0.0045	0.1709	0.0057	0.0077	0.0583	0.001	0.0956	0.1412	0.0341	0.0026	0.1111	0.0241	0.0073	0.0057	0.0016	0.0011	0.0329	0.0248	0.0342	0.0603	0.0202	0.0858	0.001
1	rs4233060	233624614	0.89	0.491600132839596	0.85	0.356744695657816	0.119417478770644	0.232365587841806	0.0198	0.0304	0.0132	0.0043	0.1709	0.0055	0.0078	0.058	0.001	0.0959	0.1412	0.0344	0.0025	0.1113	0.024	0.0074	0.0055	0.0015	0.0011	0.0328	0.0256	0.0342	0.0599	0.0201	0.0857	0.001
1	rs76572228	233624679	0.89	0.491600132839596	0.85	0.356744695657816	0.122079957891776	0.203767785973492	0.0198	0.0304	0.0131	0.0043	0.1709	0.0055	0.0078	0.058	0.001	0.0959	0.1412	0.0344	0.0025	0.1112	0.024	0.0074	0.0055	0.0015	0.0011	0.0328	0.0256	0.0342	0.0599	0.0201	0.0857	0.001
1	rs10910188	233626122	0.89	0.491600132839596	0.85	0.356744695657816	0.171159906483048	0.219742984921617	0.0196	0.0304	0.0132	0.0043	0.171	0.0054	0.008	0.058	0.001	0.0959	0.1413	0.0352	0.0025	0.1108	0.0237	0.0077	0.0057	0.0015	0.0011	0.0324	0.0257	0.0342	0.0595	0.02	0.0859	0.001
1	rs12038216	233629203	0.89	0.491600132839596	0.85	0.356744695657816	0.223860287278249	0.210854034223391	0.0196	0.0307	0.0131	0.0042	0.171	0.0053	0.0081	0.0581	0.0011	0.0963	0.1418	0.0348	0.0025	0.1111	0.0233	0.0079	0.0056	0.0015	0.0011	0.0323	0.0256	0.0342	0.059	0.0197	0.0863	0.001
1	rs10910190	233630039	0.89	0.491600132839596	0.85	0.356744695657816	0.245288938880737	0.160881814645972	0.0196	0.0308	0.0131	0.0042	0.1709	0.0053	0.0081	0.0581	0.0011	0.0964	0.1418	0.0349	0.0025	0.1113	0.0233	0.008	0.0056	0.0015	0.001	0.0322	0.0255	0.0342	0.0589	0.0195	0.0863	9e-04
1	rs61825510	233631455	0.89	0.491600132839596	0.85	0.356744695657816	0.263692154964209	0.1763538447233	0.0196	0.0308	0.0131	0.0041	0.1709	0.0052	0.0081	0.0581	0.0012	0.0965	0.1418	0.0349	0.0025	0.1115	0.0232	0.0081	0.0056	0.0015	0.0011	0.0323	0.0254	0.0342	0.0587	0.0194	0.0863	9e-04
1	rs12145942	233633470	0.89	0.491600132839596	0.85	0.356744695657816	0.275138151568801	0.172961250104907	0.0196	0.0308	0.0131	0.0041	0.1709	0.0052	0.0081	0.0581	0.0012	0.0965	0.1417	0.0349	0.0025	0.1115	0.0232	0.0081	0.0056	0.0015	0.0011	0.0323	0.0254	0.0342	0.0587	0.0194	0.0863	9e-04
1	rs10910194	233634158	0.89	0.491600132839596	0.85	0.356744695657816	0.282442962366581	0.171769339030634	0.0196	0.0308	0.0131	0.0041	0.1709	0.0052	0.0081	0.0581	0.0012	0.0965	0.1417	0.0349	0.0025	0.1115	0.0232	0.0081	0.0056	0.0014	0.0011	0.0323	0.0254	0.0342	0.0586	0.0194	0.0863	9e-04
1	rs76658091	233634613	0.89	0.491600132839596	0.85	0.356744695657816	0.285944021437508	0.161463899793957	0.0196	0.0308	0.0131	0.0042	0.1709	0.0052	0.0081	0.0581	0.0012	0.0965	0.1417	0.035	0.0025	0.1115	0.0232	0.0081	0.0056	0.0014	0.0011	0.0323	0.0253	0.0342	0.0586	0.0194	0.0863	9e-04
1	rs79748833	233636022	0.89	0.491600132839596	0.85	0.356744695657816	0.379072745285241	0.180677020444862	0.0195	0.0309	0.0132	0.0041	0.1714	0.005	0.0083	0.0581	0.0012	0.0961	0.141	0.035	0.0025	0.112	0.0231	0.0082	0.0056	0.0014	0.0011	0.0325	0.025	0.0347	0.0578	0.0195	0.0863	9e-04
1	rs72760109	233637013	0.9	0.447749409690379	0.85	0.356744695657816	0.400430464731134	0.181687572606014	0.0194	0.031	0.0136	0.0041	0.1722	0.0048	0.0082	0.0587	0.0013	0.0954	0.1401	0.0352	0.0025	0.1127	0.0229	0.0083	0.0056	0.0014	0.001	0.0325	0.025	0.0348	0.0574	0.0195	0.0862	0.001
1	rs142604998	233643215	0.91	0.406594937265203	0.85	0.356744695657816	0.512216015734716	0.241091558614093	0.0192	0.0315	0.0144	0.004	0.1746	0.0047	0.0083	0.0582	0.0014	0.0945	0.1382	0.0365	0.0025	0.1147	0.0221	0.0082	0.0054	0.0017	9e-04	0.0323	0.0237	0.0348	0.0559	0.0198	0.086	9e-04
1	rs10910200	233643856	0.91	0.406594937265203	0.85	0.356744695657816	0.512343606819906	0.245884239650522	0.0192	0.0316	0.0145	0.004	0.1747	0.0047	0.0084	0.0584	0.0014	0.0945	0.138	0.0366	0.0025	0.1148	0.022	0.0083	0.0054	0.0017	9e-04	0.0323	0.0236	0.0347	0.0559	0.0199	0.0859	9e-04
1	rs12087487	233646570	0.91	0.406594937265203	0.85	0.356744695657816	0.551831029488703	0.249357999179389	0.0191	0.0324	0.0145	0.0041	0.1751	0.0047	0.0083	0.0583	0.0014	0.0942	0.1377	0.0365	0.0025	0.1152	0.0219	0.0082	0.0055	0.0018	9e-04	0.0322	0.0235	0.0345	0.0557	0.0198	0.0858	9e-04
1	rs79582134	233647527	0.91	0.406594937265203	0.85	0.356744695657816	0.4708852270326	0.247115092261109	0.019	0.0325	0.0145	0.0041	0.1752	0.0047	0.008	0.0583	0.0014	0.094	0.1378	0.0365	0.0025	0.1153	0.0219	0.0083	0.0055	0.0018	9e-04	0.0322	0.0234	0.0345	0.0557	0.0198	0.0859	9e-04
1	rs10442598	233647636	0.91	0.406594937265203	0.85	0.356744695657816	0.460588616210695	0.248123604624447	0.019	0.0326	0.0145	0.0041	0.1753	0.0047	0.008	0.0584	0.0014	0.094	0.1377	0.0365	0.0025	0.1153	0.0219	0.0083	0.0055	0.0018	9e-04	0.0322	0.0234	0.0345	0.0557	0.0198	0.0859	9e-04
1	rs10910204	233653024	0.91	0.406594937265203	0.85	0.356744695657816	0.278637234568107	0.259871150888827	0.0188	0.0327	0.0148	0.0041	0.1752	0.0048	0.0067	0.0585	0.0014	0.0936	0.1377	0.0367	0.0025	0.1161	0.0221	0.0084	0.0056	0.0019	8e-04	0.0321	0.0234	0.0349	0.056	0.0199	0.0854	9e-04
1	rs12096351	233655610	0.91	0.406594937265203	0.85	0.356744695657816	0.276674815467602	0.246107885669138	0.0188	0.0328	0.0148	0.0041	0.1751	0.0048	0.0067	0.0585	0.0014	0.0935	0.1377	0.0367	0.0025	0.1163	0.0221	0.0084	0.0056	0.0019	8e-04	0.0321	0.0234	0.0349	0.0561	0.0199	0.0853	9e-04
1	rs780214	233655782	0.91	0.406594937265203	0.85	0.356744695657816	0.274905725899776	0.246331596338012	0.0188	0.0328	0.0148	0.0041	0.1751	0.0048	0.0067	0.0585	0.0014	0.0935	0.1377	0.0367	0.0025	0.1163	0.0221	0.0084	0.0056	0.0019	8e-04	0.0321	0.0234	0.0349	0.0561	0.0199	0.0853	9e-04
1	rs113994295	233656178	0.91	0.406594937265203	0.85	0.356744695657816	0.276814740750439	0.247675215918046	0.0188	0.0328	0.0148	0.0041	0.1751	0.0047	0.0067	0.0585	0.0014	0.0935	0.1377	0.0367	0.0025	0.1163	0.0221	0.0084	0.0056	0.0019	8e-04	0.0321	0.0234	0.0349	0.0561	0.0199	0.0853	9e-04
1	rs780223	233663939	0.91	0.406594937265203	0.85	0.356744695657816	0.281406565403496	0.253524251043668	0.0188	0.0327	0.0149	0.0041	0.1752	0.0047	0.0065	0.0587	0.0014	0.0934	0.1378	0.0368	0.0025	0.1163	0.0221	0.0084	0.0055	0.0019	8e-04	0.0321	0.0234	0.0348	0.056	0.0199	0.0852	9e-04
1	rs78571397	233668414	0.91	0.406594937265203	0.85	0.356744695657816	0.280701103459731	0.253411363149183	0.0189	0.0327	0.0149	0.0041	0.1753	0.0047	0.0062	0.0588	0.0014	0.0935	0.1376	0.0369	0.0024	0.1164	0.0221	0.0084	0.0055	0.0019	8e-04	0.032	0.0234	0.0348	0.056	0.02	0.0851	9e-04
1	rs116623895	233672121	0.91	0.406594937265203	0.85	0.356744695657816	0.284663930194028	0.253411363149183	0.0189	0.0327	0.0153	0.004	0.1744	0.0046	0.0059	0.0593	0.0014	0.0944	0.1373	0.0369	0.0024	0.1158	0.0223	0.0084	0.0055	0.0019	8e-04	0.0319	0.0234	0.0352	0.0563	0.0197	0.085	9e-04
1	rs113068873	233672994	0.91	0.406594937265203	0.85	0.356744695657816	0.286466421706209	0.251945265711703	0.0189	0.0327	0.0154	0.004	0.1742	0.0046	0.0058	0.0594	0.0014	0.0946	0.1373	0.0369	0.0024	0.1157	0.0224	0.0084	0.0055	0.0019	8e-04	0.0319	0.0234	0.0353	0.0563	0.0197	0.0849	9e-04
1	rs72760142	233675112	0.91	0.406594937265203	0.85	0.356744695657816	0.293255908445194	0.26294879905751	0.019	0.0327	0.0156	0.004	0.1737	0.0046	0.0057	0.0596	0.0014	0.0952	0.1371	0.037	0.0024	0.1153	0.0226	0.0084	0.0055	0.0019	8e-04	0.0319	0.0234	0.0354	0.0564	0.0196	0.0849	9e-04
1	rs780236	233678183	0.91	0.406594937265203	0.85	0.356744695657816	0.299156875436743	0.258393372625069	0.019	0.0327	0.0158	0.0038	0.1734	0.0045	0.0056	0.0598	0.0014	0.0955	0.137	0.0371	0.0024	0.1151	0.0227	0.0084	0.0054	0.0019	8e-04	0.0319	0.0235	0.0356	0.0565	0.0194	0.0849	9e-04
1	rs61825546	233679369	0.91	0.406594937265203	0.85	0.356744695657816	0.309114064592118	0.257712213404858	0.019	0.0327	0.0158	0.0038	0.1733	0.0045	0.0056	0.0598	0.0014	0.0955	0.1369	0.0371	0.0024	0.115	0.0227	0.0084	0.0055	0.0019	8e-04	0.0319	0.0235	0.0356	0.0565	0.0194	0.0849	9e-04
1	rs80283959	233683208	0.91	0.406594937265203	0.85	0.356744695657816	0.318941655042756	0.258620551062643	0.0191	0.0327	0.0158	0.0038	0.1732	0.0045	0.0056	0.0599	0.0014	0.0955	0.1368	0.0371	0.0024	0.1148	0.0228	0.0084	0.0055	0.0019	8e-04	0.0319	0.0235	0.0357	0.0565	0.0194	0.085	9e-04
1	rs1342052	233688241	0.91	0.406594937265203	0.85	0.356744695657816	0.332107935169347	0.256691534048033	0.0191	0.0327	0.0159	0.0038	0.173	0.0045	0.0056	0.0599	0.0014	0.0956	0.1366	0.0371	0.0024	0.1146	0.0229	0.0085	0.0055	0.0019	8e-04	0.0319	0.0235	0.0358	0.0566	0.0194	0.085	9e-04
1	rs780229	233689597	0.91	0.406594937265203	0.85	0.356744695657816	0.332416243035698	0.269367963346765	0.0191	0.0327	0.016	0.0038	0.1728	0.0045	0.0056	0.0598	0.0014	0.0957	0.1367	0.0371	0.0024	0.1145	0.0229	0.0085	0.0055	0.002	8e-04	0.0319	0.0235	0.0358	0.0567	0.0193	0.085	9e-04
1	rs780246	233696745	0.91	0.406594937265203	0.85	0.356744695657816	0.382158571038061	0.271556793075828	0.019	0.0325	0.016	0.0036	0.173	0.0044	0.0056	0.0603	0.0014	0.0955	0.1361	0.0375	0.0024	0.114	0.0228	0.0086	0.0054	0.0021	8e-04	0.032	0.0235	0.0358	0.0567	0.0193	0.0856	9e-04
1	rs80278223	233698674	0.91	0.406594937265203	0.85	0.356744695657816	0.391939433676433	0.276762643611842	0.019	0.0325	0.016	0.0036	0.1729	0.0044	0.0056	0.0603	0.0014	0.0954	0.1361	0.0375	0.0024	0.114	0.0228	0.0086	0.0054	0.0021	8e-04	0.032	0.0235	0.0358	0.0567	0.0192	0.0856	9e-04
1	rs1497094	233703787	0.91	0.406594937265203	0.85	0.356744695657816	0.406274875961618	0.287734452506649	0.019	0.0324	0.016	0.0036	0.1729	0.0044	0.0055	0.0604	0.0015	0.0954	0.1359	0.0376	0.0024	0.1141	0.0228	0.0086	0.0054	0.0021	8e-04	0.032	0.0235	0.0358	0.0566	0.0192	0.0857	9e-04
1	rs80169457	233707022	0.91	0.406594937265203	0.85	0.356744695657816	0.484765494061944	0.311262928174853	0.0189	0.0323	0.016	0.0036	0.1726	0.0045	0.0055	0.0605	0.0015	0.0951	0.1356	0.0379	0.0024	0.1144	0.0227	0.0087	0.0054	0.0021	8e-04	0.0321	0.0234	0.0357	0.0564	0.0191	0.0858	9e-04
1	rs994238	233712482	0.91	0.406594937265203	0.85	0.356744695657816	0.543665036415718	0.334841650569436	0.019	0.0316	0.0161	0.0041	0.17	0.0048	0.0051	0.0619	0.0017	0.0929	0.1325	0.0403	0.0032	0.1167	0.0221	0.0094	0.0055	0.0025	0.0011	0.0338	0.0229	0.0355	0.0548	0.0181	0.087	0.0015
1	rs78697554	233716446	0.91	0.406594937265203	0.85	0.356744695657816	0.669456234708941	0.405198647529321	0.0192	0.0313	0.0158	0.0041	0.1685	0.0048	0.0051	0.0622	0.0018	0.0923	0.1317	0.0407	0.0032	0.1179	0.0217	0.0096	0.0054	0.0027	0.0013	0.0344	0.0227	0.0363	0.0535	0.0178	0.0884	0.0016
1	rs11800854	233719984	0.91	0.406594937265203	0.85	0.356744695657816	0.659951642952129	0.402349499747689	0.0192	0.0312	0.0158	0.0041	0.1681	0.0049	0.0051	0.0622	0.0018	0.0921	0.1316	0.0409	0.0032	0.1182	0.0216	0.0096	0.0054	0.0027	0.0013	0.0353	0.0227	0.0365	0.0532	0.0177	0.0882	0.0017
1	rs36073372	233720756	0.91	0.406594937265203	0.85	0.356744695657816	0.661028619299925	0.389212526305506	0.0192	0.0312	0.0158	0.0041	0.1681	0.0049	0.0051	0.0622	0.0018	0.0921	0.1316	0.0409	0.0032	0.1182	0.0216	0.0096	0.0054	0.0027	0.0013	0.0354	0.0227	0.0365	0.0532	0.0177	0.0881	0.0017
1	rs56196927	233722696	0.91	0.406594937265203	0.85	0.356744695657816	0.666137067048414	0.382944786542925	0.0193	0.0312	0.0158	0.0041	0.1681	0.0049	0.0051	0.0622	0.0018	0.092	0.1316	0.0409	0.0032	0.1183	0.0216	0.0097	0.0054	0.0027	0.0013	0.0355	0.0227	0.0365	0.0531	0.0177	0.0881	0.0017
1	rs116583278	233723037	0.91	0.406594937265203	0.85	0.356744695657816	0.669167316249062	0.38601116241541	0.0193	0.0312	0.0158	0.0041	0.168	0.0049	0.0051	0.0622	0.0018	0.0921	0.1316	0.0409	0.0032	0.1183	0.0215	0.0097	0.0054	0.0027	0.0013	0.0356	0.0227	0.0366	0.0531	0.0177	0.0881	0.0017
1	rs114761010	233723353	0.91	0.406594937265203	0.85	0.356744695657816	0.671769604644456	0.389853679420715	0.0193	0.0312	0.0158	0.0041	0.168	0.0049	0.0051	0.0622	0.0018	0.092	0.1315	0.0409	0.0032	0.1183	0.0215	0.0097	0.0054	0.0027	0.0013	0.0356	0.0226	0.0366	0.053	0.0177	0.0881	0.0017
1	rs72762217	233728298	0.91	0.406594937265203	0.86	0.318862054747229	0.664624268874816	0.397570232602079	0.0193	0.0312	0.0158	0.0042	0.1679	0.0049	0.0051	0.0622	0.0018	0.0918	0.1314	0.041	0.0032	0.1185	0.0215	0.0097	0.0054	0.0027	0.0013	0.036	0.0226	0.0365	0.0529	0.0177	0.0879	0.0017
1	rs1693233	233728856	0.91	0.406594937265203	0.86	0.318862054747229	0.657370139691189	0.395637179245253	0.0193	0.0312	0.0158	0.0042	0.1679	0.0049	0.0051	0.0622	0.0018	0.0918	0.1314	0.041	0.0032	0.1186	0.0215	0.0097	0.0054	0.0027	0.0013	0.0361	0.0226	0.0365	0.0529	0.0177	0.0879	0.0017
1	rs10910220	233729446	0.91	0.406594937265203	0.86	0.318862054747229	0.660166974722014	0.389468952418388	0.0193	0.0312	0.0158	0.0042	0.1679	0.0049	0.0051	0.0622	0.0018	0.0918	0.1314	0.0411	0.0032	0.1186	0.0215	0.0097	0.0054	0.0027	0.0013	0.0361	0.0226	0.0365	0.0529	0.0177	0.0879	0.0017
1	rs12562017	233731047	0.91	0.406594937265203	0.86	0.318862054747229	0.673724304841212	0.398731310189583	0.0193	0.0312	0.0158	0.0042	0.1678	0.0049	0.0051	0.0622	0.0018	0.0918	0.1314	0.0411	0.0032	0.1186	0.0215	0.0097	0.0054	0.0027	0.0013	0.0361	0.0226	0.0365	0.0528	0.0177	0.0879	0.0017
1	rs56394563	233733862	0.91	0.406594937265203	0.86	0.318862054747229	0.684484277976992	0.424113247561946	0.0193	0.0311	0.0158	0.0042	0.1677	0.0049	0.0051	0.0622	0.0018	0.0917	0.1314	0.0411	0.0032	0.1186	0.0215	0.0097	0.0054	0.0027	0.0013	0.0361	0.0226	0.0365	0.0528	0.0177	0.0879	0.0017
1	rs1773950	233735468	0.91	0.406594937265203	0.86	0.318862054747229	0.680040150498238	0.429898791629352	0.0192	0.0311	0.0158	0.0042	0.1674	0.0049	0.0051	0.0622	0.0018	0.0916	0.1314	0.0413	0.0032	0.1187	0.0215	0.0097	0.0054	0.0027	0.0013	0.0363	0.0226	0.0364	0.0527	0.0178	0.088	0.0017
1	rs79367507	233739155	0.91	0.406594937265203	0.87	0.283849475516541	0.624369349678761	0.411173685100749	0.0191	0.0309	0.0158	0.0042	0.1669	0.0051	0.0053	0.0621	0.0018	0.091	0.1312	0.0418	0.0032	0.119	0.0213	0.0096	0.0054	0.0027	0.0013	0.0367	0.0226	0.0364	0.0525	0.0182	0.0881	0.0018
1	rs780255	233743198	0.91	0.406594937265203	0.87	0.283849475516541	0.605121745172716	0.411173685100749	0.0191	0.0309	0.0158	0.0043	0.1669	0.0051	0.0053	0.0621	0.0018	0.0909	0.1312	0.0418	0.0032	0.119	0.0213	0.0096	0.0054	0.0027	0.0013	0.0368	0.0226	0.0363	0.0525	0.0183	0.0881	0.0018
1	rs79777475	233744274	0.91	0.406594937265203	0.87	0.283849475516541	0.621084027336294	0.443391064740463	0.0191	0.0309	0.0159	0.0043	0.1668	0.0051	0.0053	0.0622	0.0018	0.0909	0.1311	0.0418	0.0032	0.1188	0.0213	0.0096	0.0054	0.0027	0.0013	0.0368	0.0226	0.0364	0.0524	0.0183	0.0882	0.0018
1	rs780252	233745281	0.91	0.406594937265203	0.87	0.283849475516541	0.633075048610521	0.472187762703132	0.0191	0.031	0.0159	0.0043	0.1668	0.0051	0.0053	0.0622	0.0018	0.0909	0.1311	0.0418	0.0032	0.1185	0.0213	0.0096	0.0054	0.0027	0.0013	0.0368	0.0226	0.0364	0.0525	0.0183	0.0882	0.0018
1	rs115569131	233752388	0.92	0.368072033098782	0.87	0.283849475516541	0.627802919291211	0.2887917581057	0.0185	0.0303	0.0159	0.0045	0.1673	0.0053	0.0055	0.0628	0.0018	0.091	0.1304	0.0428	0.0032	0.119	0.0203	0.0097	0.0056	0.0024	0.0013	0.0367	0.0229	0.0355	0.0528	0.0184	0.0883	0.0018
1	rs635698	233753991	0.92	0.368072033098782	0.87	0.283849475516541	0.626891132736799	0.310301585774681	0.0181	0.0298	0.0159	0.0048	0.1676	0.0054	0.0057	0.0632	0.0018	0.0911	0.1298	0.0434	0.0032	0.1196	0.0194	0.0098	0.0059	0.0021	0.0013	0.0366	0.0231	0.0349	0.0531	0.0179	0.0885	0.0018
1	rs72762235	233756062	0.92	0.368072033098782	0.87	0.283849475516541	0.549058704809591	0.286209319573421	0.0176	0.0291	0.0156	0.0051	0.1669	0.0055	0.0058	0.0644	0.0018	0.0904	0.1306	0.0439	0.0032	0.1205	0.0185	0.0094	0.006	0.002	0.0012	0.0373	0.0231	0.0343	0.0538	0.0177	0.0885	0.0017
1	rs701208	233758073	0.92	0.368072033098782	0.87	0.283849475516541	0.48818814972777	0.292206632606376	0.0172	0.0288	0.0154	0.0053	0.1657	0.0055	0.0059	0.0651	0.0018	0.0898	0.131	0.0443	0.0034	0.1215	0.0183	0.0091	0.0061	0.0019	0.0012	0.0379	0.0231	0.0339	0.054	0.0175	0.0885	0.0017
1	rs12081031	233759158	0.92	0.368072033098782	0.87	0.283849475516541	0.449624451142717	0.271902898866162	0.0167	0.0284	0.015	0.0054	0.1649	0.0056	0.0059	0.0654	0.0017	0.0896	0.1311	0.0445	0.0033	0.1223	0.0178	0.009	0.0061	0.0018	0.0012	0.0385	0.0233	0.0337	0.0543	0.0178	0.0889	0.0016
1	rs633860	233760106	0.92	0.368072033098782	0.87	0.283849475516541	0.382545192163959	0.262263898494917	0.0163	0.0281	0.0147	0.0055	0.1647	0.0056	0.0059	0.0655	0.0016	0.0896	0.1312	0.0447	0.0032	0.123	0.0173	0.0089	0.0061	0.0017	0.0011	0.0389	0.0235	0.0334	0.0543	0.0179	0.0897	0.0016
1	rs6693565	233761515	0.93	0.332112317682009	0.88	0.251609301083599	0.322371464823778	0.075679389756665	0.0165	0.0274	0.0134	0.0054	0.1636	0.0054	0.0057	0.0664	0.0013	0.0897	0.1328	0.044	0.0031	0.1267	0.0165	0.0082	0.0058	0.0013	0.001	0.0392	0.024	0.0324	0.0528	0.0178	0.0927	0.0013
1	rs681828	233762901	0.93	0.332112317682009	0.88	0.251609301083599	0.278965029840371	0.101155027840316	0.0165	0.0259	0.0122	0.0053	0.1636	0.0054	0.0057	0.0677	0.0011	0.088	0.1354	0.0432	0.003	0.1309	0.0158	0.0075	0.0055	0.001	9e-04	0.0381	0.0239	0.0312	0.0514	0.0183	0.0957	0.0011
1	rs17227790	233765527	0.93	0.332112317682009	0.88	0.251609301083599	0.256968915400123	0.107846881974332	0.0165	0.0256	0.012	0.0053	0.1642	0.0054	0.0057	0.0676	0.0011	0.0877	0.1362	0.0428	0.003	0.1314	0.0157	0.0074	0.0055	9e-04	8e-04	0.0381	0.024	0.0308	0.0507	0.0184	0.0964	0.001
1	rs10910229	233765598	0.93	0.332112317682009	0.88	0.251609301083599	0.254199177253014	0.110198422038498	0.0165	0.0256	0.012	0.0053	0.1642	0.0055	0.0057	0.0676	0.0011	0.0877	0.1362	0.0428	0.003	0.1314	0.0157	0.0074	0.0055	9e-04	8e-04	0.038	0.024	0.0308	0.0507	0.0184	0.0964	0.001
1	rs1764667	233768187	0.93	0.332112317682009	0.88	0.251609301083599	0.223030691468536	0.110029809857906	0.0165	0.0255	0.0121	0.0053	0.1644	0.0055	0.0057	0.0676	0.0011	0.0877	0.1363	0.0427	0.003	0.1315	0.0157	0.0074	0.0055	9e-04	8e-04	0.0381	0.024	0.0307	0.0506	0.0184	0.0965	0.001
1	rs7419062	233769663	0.93	0.332112317682009	0.88	0.251609301083599	0.223652727182562	0.0915516510170901	0.0165	0.0254	0.0119	0.0053	0.1646	0.0055	0.0057	0.0678	0.0011	0.0877	0.1364	0.0427	0.0031	0.1316	0.0154	0.0072	0.0057	9e-04	8e-04	0.0381	0.0239	0.0306	0.0505	0.0183	0.0966	0.001
1	rs685336	233770105	0.93	0.332112317682009	0.88	0.251609301083599	0.216211418647344	0.0766262266642241	0.0165	0.0254	0.0119	0.0053	0.1649	0.0055	0.0058	0.0679	0.0011	0.0878	0.1365	0.0427	0.0032	0.1315	0.0152	0.0072	0.0059	9e-04	8e-04	0.0382	0.0239	0.0306	0.0505	0.0183	0.0967	0.001
1	rs701229	233771247	0.93	0.332112317682009	0.88	0.251609301083599	0.207953678428446	0.0379726398326145	0.0165	0.0253	0.0118	0.0052	0.1653	0.0055	0.0058	0.068	0.001	0.0878	0.137	0.0424	0.0031	0.1318	0.015	0.0071	0.006	8e-04	7e-04	0.0381	0.0237	0.0304	0.0504	0.0183	0.0967	9e-04
1	rs701231	233771306	0.93	0.332112317682009	0.88	0.251609301083599	0.206284191376715	0.034851966632784	0.0165	0.0253	0.0118	0.0052	0.1653	0.0055	0.0058	0.068	0.001	0.0878	0.137	0.0424	0.0031	0.1318	0.015	0.0071	0.006	8e-04	7e-04	0.0382	0.0237	0.0303	0.0504	0.0183	0.0967	9e-04
1	rs115191776	233772064	0.93	0.332112317682009	0.88	0.251609301083599	0.201595269301332	0.0316554863022853	0.0165	0.0252	0.0118	0.0052	0.1655	0.0055	0.0058	0.0682	0.001	0.0877	0.1371	0.0423	0.0031	0.132	0.0149	0.007	0.0059	8e-04	7e-04	0.0382	0.0236	0.0302	0.0505	0.0184	0.0967	9e-04
1	rs41272727	233773246	0.93	0.332112317682009	0.88	0.251609301083599	0.193584424359606	0.0196063367487112	0.0165	0.0251	0.0118	0.0051	0.1659	0.0055	0.0058	0.0685	0.001	0.0877	0.1371	0.0421	0.0031	0.1324	0.0148	0.0069	0.0059	8e-04	6e-04	0.0382	0.0235	0.03	0.0507	0.0186	0.0966	9e-04
1	rs2068603	233775918	0.93	0.332112317682009	0.88	0.251609301083599	0.186244521641977	0.0137852112631742	0.0165	0.0251	0.0117	0.005	0.1663	0.0055	0.0057	0.0687	0.001	0.0876	0.1371	0.042	0.0031	0.1327	0.0147	0.0069	0.0058	8e-04	6e-04	0.0383	0.0234	0.0298	0.0507	0.0187	0.0965	9e-04
1	rs56193608	233777138	0.93	0.332112317682009	0.88	0.251609301083599	0.181232716523122	0.0133568750284817	0.0165	0.0251	0.0117	0.005	0.1664	0.0055	0.0056	0.0688	0.001	0.0876	0.1372	0.0419	0.0031	0.1327	0.0146	0.0068	0.0058	8e-04	6e-04	0.0384	0.0234	0.0299	0.0507	0.0187	0.0965	8e-04
1	rs72762247	233779544	0.93	0.332112317682009	0.88	0.251609301083599	0.175141781476767	0.0118342623098004	0.0165	0.025	0.0117	0.005	0.1666	0.0054	0.0056	0.0689	0.001	0.0878	0.137	0.0418	0.0031	0.1328	0.0146	0.0068	0.0058	8e-04	6e-04	0.0384	0.0234	0.03	0.0507	0.0187	0.0966	8e-04
1	rs77835627	233784133	0.93	0.332112317682009	0.88	0.251609301083599	0.157421177308082	0.00983710265062258	0.0165	0.0249	0.0116	0.0049	0.1672	0.0053	0.0054	0.0694	0.001	0.0883	0.1367	0.0414	0.003	0.1327	0.0147	0.0065	0.0056	8e-04	5e-04	0.0386	0.0232	0.0302	0.0507	0.0188	0.0969	7e-04
1	rs17814096	233785716	0.93	0.332112317682009	0.88	0.251609301083599	0.157217671781513	0.011803530965863	0.0165	0.0249	0.0116	0.0049	0.1673	0.0052	0.0054	0.0694	0.001	0.0884	0.1366	0.0413	0.003	0.1327	0.0147	0.0065	0.0056	8e-04	5e-04	0.0386	0.0231	0.0303	0.0506	0.0188	0.097	6e-04
1	rs4649241	233785786	0.93	0.332112317682009	0.88	0.251609301083599	0.1568788403479	0.0127430628640158	0.0165	0.0249	0.0116	0.0049	0.1673	0.0052	0.0054	0.0695	0.001	0.0884	0.1366	0.0413	0.003	0.1327	0.0147	0.0065	0.0056	8e-04	5e-04	0.0386	0.0231	0.0302	0.0506	0.0188	0.0969	6e-04
1	rs2282428	233786170	0.93	0.332112317682009	0.88	0.251609301083599	0.158679553557586	0.0125522483940766	0.0165	0.0249	0.0116	0.0048	0.1674	0.0052	0.0054	0.0696	0.001	0.0884	0.1367	0.0413	0.003	0.1327	0.0147	0.0065	0.0056	8e-04	5e-04	0.0386	0.0231	0.0302	0.0506	0.0188	0.097	6e-04
1	rs79022496	233788000	0.93	0.332112317682009	0.88	0.251609301083599	0.152280187325769	0.0132264445026222	0.0165	0.0248	0.0118	0.0048	0.1675	0.0052	0.0053	0.0696	9e-04	0.0884	0.1369	0.0413	0.003	0.1326	0.0147	0.0064	0.0055	8e-04	5e-04	0.0386	0.023	0.0302	0.0506	0.0188	0.0969	6e-04
1	rs12117994	233796287	0.93	0.332112317682009	0.88	0.251609301083599	0.125784633968236	0.0125839499693849	0.0165	0.0244	0.0127	0.0046	0.1687	0.005	0.0051	0.0696	9e-04	0.0885	0.138	0.0415	0.0029	0.1325	0.015	0.006	0.0051	7e-04	5e-04	0.0384	0.0227	0.0302	0.0499	0.0187	0.0967	6e-04
1	rs780082	233796682	0.93	0.332112317682009	0.88	0.251609301083599	0.126289633624584	0.0151455821209187	0.0165	0.0244	0.0127	0.0045	0.1688	0.005	0.0051	0.0697	9e-04	0.0885	0.1381	0.0415	0.0029	0.1326	0.015	0.0059	0.0051	7e-04	5e-04	0.0384	0.0227	0.0302	0.0499	0.0187	0.0967	6e-04
1	rs630938	233800484	0.93	0.332112317682009	0.88	0.251609301083599	0.127812006398474	0.0128710787915008	0.0165	0.0245	0.0127	0.0045	0.1688	0.0049	0.005	0.0697	9e-04	0.0884	0.1381	0.0415	0.0029	0.1327	0.0149	0.0059	0.0051	7e-04	5e-04	0.0384	0.0227	0.0302	0.0499	0.0187	0.0968	6e-04
1	rs7552738	233805172	0.93	0.332112317682009	0.88	0.251609301083599	0.123747535525638	0.0132915793851038	0.0164	0.0245	0.0127	0.0045	0.1688	0.0049	0.005	0.0697	0.001	0.0883	0.1381	0.0414	0.0029	0.1328	0.0149	0.0059	0.0051	8e-04	5e-04	0.0384	0.0227	0.0301	0.05	0.0187	0.0969	6e-04
1	rs6424220	233813318	0.93	0.332112317682009	0.88	0.251609301083599	0.114367763770029	0.00818082769224919	0.0164	0.0245	0.0122	0.0044	0.1688	0.0048	0.0049	0.0697	0.001	0.0884	0.1381	0.0414	0.0029	0.1326	0.0148	0.0057	0.005	0.001	5e-04	0.0386	0.0225	0.0299	0.0508	0.0185	0.0973	7e-04
1	rs517580	233816146	0.93	0.332112317682009	0.88	0.251609301083599	0.115434565887241	0.00890930020209289	0.0164	0.0246	0.012	0.0044	0.1687	0.0048	0.0049	0.0697	0.001	0.0885	0.1381	0.0414	0.0029	0.1327	0.0148	0.0057	0.0049	0.0011	5e-04	0.0387	0.0225	0.0299	0.0509	0.0185	0.0974	7e-04
1	rs672666	233816373	0.93	0.332112317682009	0.88	0.251609301083599	0.114760087988848	0.00843729940266157	0.0164	0.0246	0.012	0.0044	0.1687	0.0048	0.0049	0.0697	0.001	0.0885	0.1381	0.0414	0.0029	0.1327	0.0148	0.0057	0.0049	0.0011	5e-04	0.0387	0.0225	0.0299	0.0509	0.0186	0.0974	7e-04
1	rs4649346	233817078	0.93	0.332112317682009	0.89	0.222038712392691	0.112667985290079	0.00719608533062762	0.0164	0.0246	0.012	0.0044	0.1688	0.0048	0.0049	0.0697	0.001	0.0885	0.1381	0.0414	0.0029	0.1327	0.0148	0.0057	0.0049	0.0011	5e-04	0.0387	0.0224	0.0299	0.0509	0.0185	0.0974	7e-04
1	rs78228761	233817911	0.93	0.332112317682009	0.88	0.251609301083599	0.112640250547433	0.00797861070731316	0.0164	0.0246	0.012	0.0044	0.1689	0.0048	0.0049	0.0697	0.001	0.0884	0.138	0.0414	0.0029	0.1328	0.0148	0.0057	0.0049	0.0011	5e-04	0.0387	0.0224	0.0298	0.051	0.0185	0.0974	7e-04
1	rs72762264	233825128	0.93	0.332112317682009	0.88	0.251609301083599	0.113334881411773	0.0079535186904546	0.0163	0.0246	0.012	0.0044	0.1691	0.0047	0.0049	0.0697	0.001	0.0883	0.1379	0.0414	0.0029	0.1328	0.0147	0.0057	0.0049	0.0011	5e-04	0.0387	0.0224	0.0298	0.0511	0.0185	0.0973	7e-04
1	rs12133317	233829145	0.93	0.332112317682009	0.88	0.251609301083599	0.112751214759458	0.00733959634483772	0.0163	0.0246	0.012	0.0044	0.1692	0.0047	0.0049	0.0697	0.001	0.0882	0.1379	0.0414	0.0029	0.1329	0.0147	0.0057	0.0049	0.0011	5e-04	0.0387	0.0224	0.0298	0.0511	0.0185	0.0973	7e-04
1	rs489860	233834312	0.93	0.332112317682009	0.88	0.251609301083599	0.107527678594159	0.00693683509615625	0.0163	0.0246	0.0119	0.0043	0.1691	0.0047	0.0048	0.0697	0.0011	0.088	0.1377	0.0414	0.0029	0.1332	0.0147	0.0056	0.0049	0.0012	6e-04	0.0388	0.0223	0.0297	0.0515	0.0185	0.0974	8e-04
1	rs657931	233846763	0.92	0.368072033098782	0.89	0.222038712392691	0.103558829466396	0.011377548202471	0.0158	0.025	0.0119	0.0042	0.1679	0.0049	0.0048	0.0693	0.0012	0.0871	0.1372	0.0416	0.0029	0.135	0.0149	0.0054	0.0048	0.0015	6e-04	0.039	0.0223	0.029	0.0525	0.0185	0.0977	9e-04
1	rs12757689	233859026	0.92	0.368072033098782	0.89	0.222038712392691	0.108040445019331	0.0185150433574703	0.0157	0.025	0.012	0.0043	0.1668	0.005	0.0048	0.0695	0.0012	0.0871	0.1372	0.0417	0.0029	0.1352	0.015	0.0055	0.0049	0.0015	6e-04	0.039	0.0223	0.0291	0.0526	0.0185	0.0975	9e-04
1	rs16859465	233859529	0.92	0.368072033098782	0.89	0.222038712392691	0.108338000712112	0.0189012931176396	0.0157	0.025	0.012	0.0043	0.1668	0.005	0.0048	0.0695	0.0012	0.0871	0.1372	0.0417	0.0029	0.1352	0.015	0.0055	0.0049	0.0015	6e-04	0.039	0.0223	0.0291	0.0526	0.0185	0.0975	9e-04
1	rs639936	233871236	0.92	0.368072033098782	0.89	0.222038712392691	0.111396539438083	0.0114379161569469	0.0152	0.0247	0.0119	0.0044	0.1677	0.0051	0.0048	0.0692	0.0012	0.0868	0.1375	0.0417	0.0029	0.1357	0.015	0.0054	0.0049	0.0015	7e-04	0.0394	0.0219	0.0287	0.0527	0.0186	0.0973	8e-04
1	rs115660296	233882845	0.92	0.368072033098782	0.89	0.222038712392691	0.113195744821838	0.0147995039598228	0.0151	0.0246	0.0119	0.0044	0.1678	0.0051	0.0049	0.0691	0.0013	0.0868	0.1375	0.0417	0.0029	0.1357	0.015	0.0054	0.005	0.0015	7e-04	0.0395	0.0218	0.0287	0.0527	0.0186	0.0973	8e-04
1	rs78602439	233893653	0.92	0.368072033098782	0.89	0.222038712392691	0.115575387819427	0.0177919156682351	0.015	0.0245	0.012	0.0044	0.168	0.0051	0.0049	0.0691	0.0013	0.0868	0.1376	0.0418	0.0029	0.1358	0.015	0.0054	0.005	0.0015	7e-04	0.0395	0.0217	0.0286	0.0528	0.0186	0.0972	8e-04
1	rs116821043	233897986	0.92	0.368072033098782	0.89	0.222038712392691	0.120022061753291	0.0183233797119681	0.0149	0.0245	0.0119	0.0044	0.168	0.0051	0.0049	0.0691	0.0013	0.0868	0.1376	0.0418	0.0029	0.1358	0.015	0.0054	0.005	0.0015	7e-04	0.0395	0.0217	0.0286	0.0528	0.0186	0.0973	8e-04
1	rs4521950	233899778	0.92	0.368072033098782	0.89	0.222038712392691	0.123307362973676	0.0191349102805073	0.0149	0.0245	0.012	0.0044	0.1679	0.0051	0.0048	0.0691	0.0013	0.0868	0.1376	0.0419	0.0029	0.1358	0.015	0.0054	0.005	0.0015	7e-04	0.0396	0.0217	0.0285	0.0528	0.0186	0.0973	8e-04
1	rs76908029	233911007	0.92	0.368072033098782	0.89	0.222038712392691	0.120917953411099	0.015320113143656	0.0149	0.0245	0.012	0.0044	0.1679	0.0051	0.0048	0.0691	0.0013	0.0868	0.1375	0.0419	0.0029	0.1358	0.015	0.0054	0.005	0.0015	7e-04	0.0396	0.0217	0.0285	0.0528	0.0185	0.0973	8e-04
1	rs10495339	233911886	0.92	0.368072033098782	0.89	0.222038712392691	0.120310614468174	0.0140186605367931	0.0149	0.0245	0.012	0.0044	0.1679	0.0051	0.0048	0.0691	0.0013	0.0868	0.1375	0.0419	0.0029	0.1358	0.015	0.0054	0.005	0.0015	7e-04	0.0396	0.0217	0.0285	0.0528	0.0185	0.0973	8e-04
1	rs16859600	233928834	0.93	0.332112317682009	0.89	0.222038712392691	0.119618799069619	0.0106075576292017	0.0146	0.0244	0.0117	0.0045	0.1681	0.0053	0.0049	0.0691	0.0013	0.0868	0.1371	0.042	0.0031	0.1357	0.0149	0.0054	0.005	0.0015	8e-04	0.0396	0.0216	0.0285	0.0531	0.0186	0.0973	8e-04
1	rs34568722	233938267	0.93	0.332112317682009	0.89	0.222038712392691	0.120022061753291	0.00825733759770314	0.0145	0.0243	0.0117	0.0045	0.1683	0.0053	0.0049	0.069	0.0013	0.0868	0.1371	0.042	0.0031	0.1357	0.0149	0.0054	0.005	0.0015	8e-04	0.0396	0.0216	0.0285	0.0532	0.0186	0.0972	8e-04
1	rs4649258	233940769	0.93	0.332112317682009	0.89	0.222038712392691	0.121934336499583	0.00931278839725393	0.0145	0.0243	0.0117	0.0045	0.1683	0.0053	0.0049	0.069	0.0013	0.0867	0.1369	0.042	0.0031	0.1358	0.0149	0.0054	0.005	0.0015	8e-04	0.0397	0.0216	0.0285	0.0533	0.0186	0.0973	8e-04
1	rs113801949	233941568	0.93	0.332112317682009	0.9	0.195029827813683	0.119877944137836	0.00643330011585636	0.0145	0.0243	0.0117	0.0045	0.1684	0.0054	0.0049	0.069	0.0013	0.0867	0.1369	0.042	0.0031	0.1358	0.0149	0.0054	0.005	0.0015	8e-04	0.0397	0.0216	0.0285	0.0534	0.0186	0.0972	7e-04
1	rs57213280	233952608	0.93	0.332112317682009	0.9	0.195029827813683	0.134135634922335	0.00731557483406545	0.0146	0.0245	0.0116	0.0045	0.1687	0.0055	0.0049	0.0689	0.0013	0.0866	0.1368	0.0421	0.0032	0.1359	0.0148	0.0053	0.005	0.0015	8e-04	0.0398	0.0214	0.0285	0.0535	0.0184	0.0969	7e-04
1	rs10752770	233966896	0.93	0.332112317682009	0.9	0.195029827813683	0.162144599639679	0.0089892598333955	0.0148	0.0247	0.0118	0.0045	0.1691	0.0057	0.0047	0.0685	0.0013	0.0861	0.1364	0.0423	0.0034	0.1361	0.0149	0.0052	0.0049	0.0013	8e-04	0.0402	0.0212	0.0288	0.0538	0.0182	0.0962	6e-04
1	rs78253806	233975238	0.93	0.332112317682009	0.9	0.195029827813683	0.165025019929605	0.00696019720309229	0.0148	0.0247	0.0118	0.0045	0.169	0.0058	0.0047	0.0684	0.0013	0.0861	0.1364	0.0423	0.0034	0.1361	0.015	0.0052	0.0049	0.0013	8e-04	0.0402	0.0211	0.0288	0.0537	0.0182	0.0962	6e-04
1	rs1389971	233982024	0.93	0.332112317682009	0.9	0.195029827813683	0.171017407954431	0.011107902440145	0.0149	0.0247	0.0119	0.0045	0.1689	0.0058	0.0047	0.0683	0.0013	0.086	0.1364	0.0424	0.0035	0.1361	0.015	0.0052	0.0049	0.0013	8e-04	0.0403	0.0211	0.0288	0.0537	0.0182	0.0961	6e-04
1	rs187449011	233987771	0.93	0.332112317682009	0.9	0.195029827813683	0.239948803240327	0.00712488612769719	0.0149	0.0251	0.0122	0.0046	0.1688	0.0059	0.0047	0.0673	0.0013	0.0849	0.1367	0.0434	0.0039	0.1359	0.0155	0.0052	0.0049	0.0013	8e-04	0.0403	0.0216	0.0288	0.0526	0.0183	0.0958	7e-04
1	rs10797493	233991001	0.92	0.368072033098782	0.9	0.195029827813683	0.267249347089061	0.00934001547333486	0.0149	0.0252	0.0123	0.0046	0.1688	0.006	0.0047	0.0671	0.0014	0.0845	0.1367	0.0436	0.004	0.1358	0.0156	0.0052	0.0049	0.0013	8e-04	0.0404	0.0217	0.0287	0.0524	0.0183	0.0958	7e-04
1	rs720395	233995053	0.92	0.368072033098782	0.9	0.195029827813683	0.266060744795066	0.00726765541753995	0.0149	0.0253	0.0123	0.0046	0.1687	0.006	0.0047	0.067	0.0013	0.0844	0.1368	0.0438	0.004	0.1358	0.0157	0.0052	0.0048	0.0014	8e-04	0.0404	0.0218	0.0287	0.0524	0.0184	0.0957	7e-04
1	rs12128516	233997062	0.92	0.368072033098782	0.9	0.195029827813683	0.267157814232525	0.00748459053134696	0.0149	0.0253	0.0123	0.0046	0.1686	0.006	0.0047	0.0669	0.0013	0.0844	0.1368	0.0438	0.004	0.1359	0.0157	0.0052	0.0048	0.0014	8e-04	0.0404	0.0218	0.0287	0.0524	0.0184	0.0957	7e-04
1	rs17232212	234007601	0.92	0.368072033098782	0.9	0.195029827813683	0.272356032530145	0.00726765541753995	0.0149	0.0253	0.0123	0.0046	0.1686	0.006	0.0047	0.0668	0.0013	0.0843	0.1367	0.0439	0.0041	0.1359	0.0157	0.0052	0.0048	0.0013	8e-04	0.0405	0.0219	0.0287	0.0524	0.0185	0.0956	7e-04
1	rs80162645	234016287	0.92	0.368072033098782	0.9	0.195029827813683	0.28899059151642	0.0066140946012064	0.0148	0.0253	0.0124	0.0046	0.1686	0.006	0.0047	0.0667	0.0012	0.0839	0.1368	0.044	0.0041	0.1361	0.0156	0.0052	0.0048	0.0013	9e-04	0.0408	0.022	0.0287	0.0522	0.0186	0.0954	8e-04
1	rs16859773	234016310	0.92	0.368072033098782	0.91	0.170469891558667	0.28903833115018	0.00659135095787891	0.0148	0.0253	0.0124	0.0046	0.1686	0.006	0.0047	0.0667	0.0012	0.0839	0.1368	0.044	0.0041	0.1361	0.0156	0.0052	0.0048	0.0013	9e-04	0.0408	0.022	0.0287	0.0522	0.0186	0.0954	8e-04
1	rs12072362	234016667	0.92	0.368072033098782	0.91	0.170469891558667	0.290185346088541	0.00689023455610279	0.0148	0.0253	0.0124	0.0046	0.1686	0.006	0.0047	0.0667	0.0012	0.0839	0.1368	0.044	0.0041	0.1361	0.0156	0.0052	0.0048	0.0013	9e-04	0.0408	0.022	0.0287	0.0522	0.0186	0.0954	8e-04
1	rs76190725	234031794	0.92	0.368072033098782	0.91	0.170469891558667	0.276301867592582	0.00348262188406586	0.0148	0.0255	0.0123	0.0045	0.1684	0.006	0.0046	0.0667	0.0012	0.0839	0.137	0.0439	0.0042	0.136	0.0156	0.0051	0.0047	0.0013	9e-04	0.0408	0.022	0.0287	0.0522	0.0188	0.0953	8e-04
1	rs77238755	234034081	0.92	0.368072033098782	0.91	0.170469891558667	0.276768094757621	0.00343435381019685	0.0148	0.0255	0.0123	0.0045	0.1684	0.006	0.0046	0.0666	0.0012	0.0838	0.137	0.0439	0.0042	0.136	0.0155	0.0051	0.0048	0.0013	9e-04	0.0408	0.0219	0.0288	0.0522	0.0189	0.0953	8e-04
1	rs12037286	234037671	0.93	0.332112317682009	0.91	0.170469891558667	0.281312448882657	0.00337056561168834	0.0148	0.0256	0.0123	0.0045	0.1689	0.006	0.0046	0.0666	0.0012	0.0836	0.1371	0.0439	0.0042	0.1359	0.0155	0.005	0.0047	0.0013	9e-04	0.0409	0.0219	0.0288	0.0522	0.0189	0.0951	8e-04
1	rs72751779	234042048	0.93	0.332112317682009	0.91	0.170469891558667	0.288227330406397	0.00337056561168834	0.0149	0.0256	0.0123	0.0045	0.1691	0.0059	0.0045	0.0667	0.0012	0.0836	0.1372	0.0439	0.0042	0.1362	0.0155	0.005	0.0047	0.0013	9e-04	0.0408	0.0219	0.0288	0.0521	0.0188	0.0951	8e-04
1	rs72751788	234045310	0.93	0.332112317682009	0.93	0.128223312274834	0.296634062793717	0.00346649184964892	0.0149	0.0257	0.0122	0.0044	0.1692	0.0059	0.0045	0.0667	0.0012	0.0836	0.1374	0.0439	0.0042	0.1365	0.0155	0.005	0.0046	0.0013	9e-04	0.0407	0.0218	0.0287	0.052	0.0187	0.095	8e-04
1	rs75641656	234046035	0.93	0.332112317682009	0.93	0.128223312274834	0.297748521907847	0.00348262188406586	0.0149	0.0257	0.0122	0.0044	0.1693	0.0059	0.0045	0.0667	0.0012	0.0835	0.1374	0.0438	0.0042	0.1365	0.0155	0.005	0.0046	0.0013	9e-04	0.0407	0.0218	0.0287	0.052	0.0187	0.095	8e-04
1	rs115240947	234046376	0.93	0.332112317682009	0.93	0.128223312274834	0.296198574965686	0.00340237842037429	0.0149	0.0257	0.0122	0.0044	0.1693	0.0059	0.0045	0.0667	0.0012	0.0835	0.1374	0.0438	0.0042	0.1365	0.0155	0.005	0.0046	0.0013	9e-04	0.0407	0.0218	0.0287	0.052	0.0188	0.095	8e-04
1	rs79505458	234046629	0.93	0.332112317682009	0.93	0.128223312274834	0.29359279683037	0.00333891531445739	0.0149	0.0258	0.0122	0.0044	0.1693	0.0059	0.0045	0.0668	0.0012	0.0835	0.1374	0.0438	0.0042	0.1365	0.0155	0.005	0.0046	0.0013	9e-04	0.0407	0.0218	0.0287	0.052	0.0188	0.095	9e-04
1	rs6689738	234047643	0.93	0.332112317682009	0.93	0.128223312274834	0.297360631964233	0.00458113892261047	0.0149	0.026	0.0123	0.0043	0.1696	0.0058	0.0044	0.0668	0.0012	0.0832	0.1379	0.0439	0.0042	0.1362	0.0157	0.0049	0.0045	0.0013	9e-04	0.0407	0.0216	0.0287	0.0518	0.0189	0.0947	9e-04
1	rs60861221	234056174	0.94	0.298643641979994	0.93	0.128223312274834	0.322877470654095	0.0256936337481979	0.0145	0.0263	0.0127	0.0041	0.1716	0.0053	0.004	0.0667	0.0011	0.0823	0.1407	0.0443	0.0042	0.1362	0.0158	0.0047	0.0041	0.0011	8e-04	0.0405	0.0205	0.0286	0.0508	0.0205	0.093	0.001
1	rs6674125	234065616	0.94	0.298643641979994	0.93	0.128223312274834	0.322219744139416	0.0178296231848064	0.0146	0.0262	0.0127	0.004	0.172	0.0052	0.004	0.0667	0.0011	0.0824	0.1408	0.0443	0.0042	0.1362	0.0157	0.0047	0.004	0.0012	8e-04	0.0405	0.0205	0.0285	0.0507	0.0204	0.0929	0.001
1	rs4920239	234068161	0.94	0.298643641979994	0.93	0.128223312274834	0.320099584607855	0.0174916657731638	0.0146	0.0262	0.0127	0.004	0.172	0.0052	0.004	0.0667	0.0011	0.0824	0.1408	0.0443	0.0042	0.1362	0.0157	0.0047	0.004	0.0012	8e-04	0.0405	0.0205	0.0285	0.0508	0.0204	0.0928	0.001
1	rs72753713	234068743	0.94	0.298643641979994	0.93	0.128223312274834	0.319746938178483	0.0180946713218615	0.0146	0.0262	0.0127	0.004	0.172	0.0052	0.004	0.0667	0.0011	0.0824	0.1408	0.0442	0.0042	0.1362	0.0157	0.0047	0.004	0.0012	8e-04	0.0405	0.0205	0.0285	0.0508	0.0204	0.0928	0.001
1	rs76163418	234071959	0.94	0.298643641979994	0.94	0.110289943288055	0.308668958479576	0.0300864075454566	0.0146	0.0263	0.0131	0.0039	0.1721	0.0051	0.0038	0.0668	0.0011	0.0821	0.1411	0.0441	0.0042	0.1358	0.0157	0.0046	0.0039	0.0012	9e-04	0.0404	0.0203	0.0287	0.0507	0.0206	0.093	0.001
1	rs116793947	234073369	0.94	0.298643641979994	0.94	0.110289943288055	0.293448390857783	0.0391672998305156	0.0145	0.0263	0.0133	0.0039	0.1722	0.0051	0.0038	0.0668	0.0011	0.0821	0.1413	0.044	0.0042	0.1356	0.0157	0.0046	0.0039	0.0012	9e-04	0.0404	0.0202	0.0288	0.0506	0.0207	0.0931	0.001
1	rs7545968	234075888	0.94	0.298643641979994	0.95	0.0943132253134139	0.282160105900319	0.031754780831074	0.0145	0.0263	0.0135	0.0039	0.1722	0.005	0.0037	0.0668	0.0011	0.0821	0.1414	0.0439	0.0042	0.1354	0.0157	0.0046	0.0039	0.0012	9e-04	0.0404	0.0201	0.0288	0.0506	0.0208	0.0931	0.001
1	rs114996821	234076749	0.94	0.298643641979994	0.95	0.0943132253134139	0.283906809138491	0.0328060424455138	0.0145	0.0263	0.0135	0.0039	0.1722	0.005	0.0037	0.0668	0.0011	0.0822	0.1414	0.0439	0.0042	0.1354	0.0157	0.0046	0.0039	0.0012	9e-04	0.0403	0.02	0.0288	0.0506	0.0208	0.0931	0.001
1	rs12122072	234076976	0.94	0.298643641979994	0.95	0.0943132253134139	0.284143293404541	0.032504069343365	0.0145	0.0263	0.0135	0.0039	0.1723	0.005	0.0037	0.0668	0.0011	0.0821	0.1415	0.0439	0.0042	0.1354	0.0157	0.0046	0.0039	0.0012	9e-04	0.0403	0.02	0.0288	0.0506	0.0208	0.0931	0.001
1	rs7518747	234089304	0.95	0.267590046340022	0.94	0.110289943288055	0.290807658705161	0.0598781317127712	0.0145	0.0262	0.0137	0.0038	0.1749	0.0048	0.0036	0.0665	0.0012	0.0825	0.1427	0.0432	0.0041	0.1358	0.016	0.0045	0.0038	0.0012	9e-04	0.04	0.0185	0.0284	0.0509	0.0207	0.0914	0.001
1	rs4920187	234095334	0.96	0.238871757466757	0.94	0.110289943288055	0.175503119843227	0.497612594724942	0.0142	0.0265	0.0147	0.0028	0.1771	0.0035	0.0031	0.0681	0.0013	0.0876	0.1452	0.0391	0.004	0.1339	0.0169	0.0038	0.0024	0.0017	0.0012	0.0398	0.0162	0.0296	0.0509	0.021	0.0889	0.0015
1	rs4330980	234098310	0.96	0.238871757466757	0.95	0.0943132253134139	0.174456427592351	0.506529578772259	0.0142	0.0265	0.0147	0.0028	0.1771	0.0035	0.0031	0.0681	0.0013	0.0876	0.1452	0.039	0.004	0.1339	0.0169	0.0038	0.0024	0.0017	0.0012	0.0398	0.0162	0.0296	0.0509	0.021	0.0889	0.0015
1	rs10797509	234100013	0.96	0.238871757466757	0.95	0.0943132253134139	0.173772631669048	0.492145365419294	0.0142	0.0265	0.0147	0.0028	0.1771	0.0035	0.0031	0.0681	0.0013	0.0876	0.1452	0.039	0.004	0.1339	0.0169	0.0038	0.0024	0.0017	0.0012	0.0398	0.0162	0.0296	0.0509	0.021	0.0889	0.0015
1	rs78907019	234106897	0.96	0.238871757466757	0.95	0.0943132253134139	0.143453330621956	0.279784311626839	0.0142	0.0265	0.0147	0.0028	0.1772	0.0035	0.003	0.0681	0.0013	0.0877	0.1452	0.039	0.004	0.134	0.0169	0.0037	0.0024	0.0018	0.0012	0.0399	0.0161	0.0297	0.051	0.021	0.0888	0.0015
1	rs11587123	234107863	0.96	0.238871757466757	0.95	0.0943132253134139	0.14249188341654	0.275834932290775	0.0142	0.0265	0.0147	0.0028	0.1772	0.0035	0.003	0.0681	0.0013	0.0877	0.1452	0.039	0.004	0.134	0.0169	0.0037	0.0024	0.0018	0.0012	0.0399	0.0161	0.0297	0.051	0.021	0.0888	0.0015
1	rs79134106	234111640	0.96	0.238871757466757	0.95	0.0943132253134139	0.135559057205867	0.287734452506649	0.0143	0.0265	0.0147	0.0027	0.1772	0.0034	0.003	0.0681	0.0013	0.0876	0.1453	0.0387	0.004	0.134	0.0169	0.0037	0.0024	0.0017	0.0013	0.04	0.0161	0.0298	0.0511	0.021	0.0888	0.0015
1	rs7547991	234115450	0.96	0.238871757466757	0.95	0.0943132253134139	0.122663503427454	0.252508831443636	0.0143	0.0264	0.0148	0.0027	0.1773	0.0034	0.003	0.068	0.0013	0.0876	0.1454	0.0385	0.004	0.134	0.017	0.0036	0.0024	0.0017	0.0013	0.04	0.0161	0.0299	0.0512	0.021	0.0887	0.0016
1	rs9435534	234115547	0.96	0.238871757466757	0.94	0.110289943288055	0.123219443036617	0.261237595115044	0.0143	0.0264	0.0148	0.0027	0.1773	0.0034	0.003	0.068	0.0013	0.0876	0.1454	0.0385	0.004	0.134	0.017	0.0036	0.0024	0.0017	0.0013	0.04	0.0161	0.0299	0.0512	0.021	0.0887	0.0016
1	rs56172822	234116342	0.96	0.238871757466757	0.95	0.0943132253134139	0.124837378204238	0.272249140998348	0.0143	0.0264	0.0148	0.0027	0.1772	0.0034	0.003	0.0681	0.0013	0.0875	0.1454	0.0385	0.004	0.1339	0.017	0.0036	0.0024	0.0017	0.0013	0.04	0.0161	0.0299	0.0514	0.021	0.0887	0.0016
1	rs6668145	234119979	0.97	0.212405230483542	0.95	0.0943132253134139	0.103427253232899	0.226896709366062	0.0143	0.0264	0.0148	0.0026	0.1777	0.0032	0.0029	0.0675	0.0013	0.0875	0.1465	0.0378	0.0039	0.1331	0.0168	0.0032	0.0022	0.0018	0.0015	0.0398	0.0155	0.0303	0.0526	0.0212	0.0887	0.0017
1	rs79990527	234127102	0.97	0.212405230483542	0.95	0.0943132253134139	0.09713257727673	0.215551191397462	0.0143	0.0264	0.0148	0.0026	0.1779	0.0032	0.0029	0.0674	0.0013	0.0876	0.1467	0.0377	0.0039	0.133	0.0168	0.0031	0.0022	0.0018	0.0016	0.0398	0.0155	0.0304	0.0528	0.0212	0.0885	0.0017
1	rs12145109	234127156	0.97	0.212405230483542	0.95	0.0943132253134139	0.0970314414263743	0.217912532524193	0.0143	0.0264	0.0148	0.0026	0.1779	0.0032	0.0029	0.0674	0.0013	0.0876	0.1467	0.0377	0.0039	0.133	0.0168	0.0031	0.0022	0.0018	0.0016	0.0398	0.0155	0.0304	0.0528	0.0212	0.0885	0.0017
1	rs12023024	234134822	0.97	0.212405230483542	0.95	0.0943132253134139	0.0967788910531376	0.262606279024679	0.0143	0.0264	0.0149	0.0026	0.178	0.0032	0.0029	0.0674	0.0013	0.0878	0.1468	0.0376	0.0039	0.1327	0.0168	0.0031	0.0022	0.0018	0.0016	0.0397	0.0153	0.0305	0.0529	0.0213	0.0886	0.0017
1	rs4623775	234139581	0.97	0.212405230483542	0.95	0.0943132253134139	0.0930893661385214	0.267069877555314	0.0143	0.0264	0.0149	0.0026	0.1781	0.0032	0.0028	0.0673	0.0013	0.0879	0.1469	0.0375	0.0038	0.1325	0.0169	0.0031	0.0022	0.0018	0.0016	0.0397	0.0152	0.0305	0.053	0.0213	0.0886	0.0017
1	rs75527110	234141264	0.97	0.212405230483542	0.95	0.0943132253134139	0.0967788910531376	0.308261677107082	0.0144	0.0264	0.0149	0.0026	0.1782	0.0032	0.0028	0.0674	0.0013	0.0878	0.1469	0.0374	0.0038	0.1324	0.0169	0.0031	0.0022	0.0018	0.0016	0.0397	0.0152	0.0305	0.053	0.0213	0.0886	0.0017
1	rs114778315	234141792	0.97	0.212405230483542	0.95	0.0943132253134139	0.0986064829618845	0.33521021111056	0.0144	0.0265	0.0149	0.0026	0.1783	0.0032	0.0028	0.0675	0.0013	0.0878	0.1469	0.0374	0.0038	0.1323	0.0169	0.0031	0.0022	0.0018	0.0016	0.0397	0.0151	0.0306	0.0531	0.0214	0.0885	0.0016
1	rs12405038	234143885	0.97	0.212405230483542	0.95	0.0943132253134139	0.101258290893605	0.309581160254168	0.0144	0.0265	0.0149	0.0025	0.1785	0.0032	0.0028	0.0676	0.0013	0.0877	0.147	0.0372	0.0038	0.1322	0.0169	0.003	0.0022	0.0018	0.0016	0.0397	0.0149	0.0307	0.0531	0.0215	0.0883	0.0016
1	rs74417265	234144297	0.97	0.212405230483542	0.95	0.0943132253134139	0.102928213334878	0.305986536131528	0.0144	0.0265	0.0149	0.0025	0.1785	0.0032	0.0028	0.0676	0.0013	0.0877	0.147	0.0372	0.0038	0.1322	0.0169	0.003	0.0022	0.0018	0.0016	0.0397	0.0149	0.0308	0.0531	0.0216	0.0882	0.0016
1	rs12131508	234152939	0.97	0.212405230483542	0.95	0.0943132253134139	0.107608541242039	0.267299410769223	0.0144	0.0264	0.015	0.0026	0.1788	0.0032	0.0028	0.0678	0.0013	0.0875	0.1472	0.0373	0.0038	0.1319	0.017	0.003	0.0022	0.0018	0.0016	0.0397	0.0147	0.0308	0.053	0.0218	0.088	0.0016
1	rs16842428	234158618	0.97	0.212405230483542	0.95	0.0943132253134139	0.111176326310217	0.309221134621702	0.0144	0.0264	0.015	0.0025	0.1788	0.0032	0.0028	0.0679	0.0013	0.0875	0.1472	0.0373	0.0038	0.1319	0.017	0.003	0.0022	0.0018	0.0016	0.0397	0.0146	0.0308	0.053	0.0218	0.0879	0.0016
1	rs114090527	234191738	0.97	0.212405230483542	0.95	0.0943132253134139	0.117301909539417	0.294450550902146	0.0146	0.0263	0.015	0.0025	0.1791	0.0031	0.0028	0.0681	0.0013	0.0869	0.1478	0.0372	0.0037	0.1316	0.017	0.0029	0.0022	0.0018	0.0016	0.0397	0.0149	0.0309	0.0529	0.022	0.0875	0.0016
1	rs79537278	234196021	0.97	0.212405230483542	0.95	0.0943132253134139	0.118042579927989	0.289262050115139	0.0146	0.0263	0.015	0.0025	0.1791	0.0031	0.0028	0.0681	0.0013	0.0869	0.1478	0.0372	0.0037	0.1316	0.0171	0.0029	0.0022	0.0018	0.0016	0.0397	0.0149	0.0309	0.0529	0.022	0.0875	0.0016
1	rs72756126	234200399	0.97	0.212405230483542	0.95	0.0943132253134139	0.116139730114968	0.263063003381915	0.0146	0.0263	0.015	0.0025	0.1792	0.0031	0.0028	0.0682	0.0013	0.0868	0.1479	0.0372	0.0037	0.1315	0.0171	0.0029	0.0022	0.0018	0.0016	0.0397	0.0149	0.0309	0.0529	0.022	0.0874	0.0016
1	rs116758407	234200767	0.97	0.212405230483542	0.95	0.0943132253134139	0.116564094486184	0.257258421026637	0.0146	0.0263	0.015	0.0025	0.1792	0.0031	0.0028	0.0682	0.0013	0.0868	0.1479	0.0372	0.0037	0.1314	0.0171	0.0029	0.0022	0.0018	0.0016	0.0397	0.0149	0.0309	0.0529	0.022	0.0874	0.0016
1	rs12123079	234202957	0.97	0.212405230483542	0.95	0.0943132253134139	0.120252870057023	0.26580854189286	0.0146	0.0263	0.015	0.0025	0.1792	0.0031	0.0028	0.0682	0.0013	0.0867	0.148	0.0372	0.0037	0.1314	0.0171	0.0029	0.0022	0.0018	0.0015	0.0397	0.015	0.0309	0.0529	0.0221	0.0873	0.0016
1	rs1350511	234206593	0.97	0.212405230483542	0.95	0.0943132253134139	0.108148588453195	0.264205897450998	0.0146	0.0262	0.0149	0.0025	0.1796	0.0031	0.0028	0.0686	0.0012	0.0864	0.1488	0.0371	0.0036	0.1308	0.0171	0.0029	0.0022	0.0018	0.0015	0.0397	0.0153	0.031	0.0528	0.0224	0.0866	0.0016
1	rs4281379	234210250	0.98	0.188103243221556	0.95	0.0943132253134139	0.0608046489855794	0.222660463049279	0.0135	0.0251	0.0148	0.0017	0.1773	0.0019	0.0023	0.0673	8e-04	0.0863	0.1622	0.0347	0.0024	0.1266	0.017	0.0019	0.0017	0.0016	9e-04	0.0386	0.0182	0.0302	0.0559	0.0231	0.0878	0.0012
1	rs12750467	234210819	0.98	0.188103243221556	0.95	0.0943132253134139	0.0397454724141295	0.210854034223391	0.0134	0.0249	0.0148	0.0017	0.1772	0.0019	0.0023	0.0671	8e-04	0.0864	0.1628	0.0347	0.0024	0.1263	0.017	0.0018	0.0016	0.0016	9e-04	0.0386	0.0183	0.0303	0.056	0.0231	0.0881	0.0012
1	rs78554113	234213408	0.98	0.188103243221556	0.95	0.0943132253134139	0.0371267176002084	0.180374233113658	0.0133	0.0249	0.0148	0.0016	0.1772	0.0019	0.0022	0.0671	8e-04	0.0864	0.163	0.0347	0.0024	0.1262	0.017	0.0018	0.0016	0.0016	9e-04	0.0386	0.0183	0.0303	0.056	0.0231	0.0881	0.0011
1	rs76678819	234214198	0.98	0.188103243221556	0.95	0.0943132253134139	0.0364614239783621	0.177556673590992	0.0133	0.0249	0.0148	0.0017	0.177	0.0019	0.0023	0.0669	8e-04	0.0864	0.1631	0.0349	0.0024	0.1261	0.0172	0.0018	0.0017	0.0016	9e-04	0.0386	0.0183	0.0303	0.056	0.0232	0.088	0.0011
1	rs77615512	234214513	0.98	0.188103243221556	0.95	0.0943132253134139	0.035726161766169	0.170283492808381	0.0133	0.0249	0.0148	0.0017	0.177	0.0019	0.0023	0.0669	8e-04	0.0864	0.1632	0.0349	0.0024	0.126	0.0172	0.0018	0.0017	0.0016	9e-04	0.0386	0.0183	0.0303	0.056	0.0232	0.088	0.0011
1	rs12032360	234218147	0.98	0.188103243221556	0.94	0.110289943288055	0.0288988562106111	0.175953530831188	0.0133	0.0248	0.0151	0.0017	0.1775	0.0019	0.0023	0.0668	8e-04	0.0866	0.1632	0.0349	0.0023	0.1253	0.0172	0.0018	0.0017	0.0016	9e-04	0.0384	0.0184	0.0304	0.0562	0.0233	0.0878	0.0011
1	rs17511542	234218925	0.98	0.188103243221556	0.94	0.110289943288055	0.0252745681717353	0.174654689430168	0.0132	0.0248	0.0151	0.0017	0.1776	0.0018	0.0022	0.0667	8e-04	0.0868	0.1633	0.0348	0.0023	0.1249	0.0173	0.0018	0.0017	0.0016	9e-04	0.0386	0.0186	0.0305	0.0564	0.0234	0.0875	0.0011
1	rs12128887	234219212	0.98	0.188103243221556	0.93	0.128223312274834	0.0239416653652536	0.184527396608392	0.0132	0.0247	0.0153	0.0016	0.1776	0.0018	0.0022	0.0667	8e-04	0.0869	0.1633	0.0349	0.0023	0.1245	0.0175	0.0018	0.0016	0.0016	9e-04	0.0386	0.0186	0.0307	0.0563	0.0235	0.0875	0.0011
1	rs114966413	234220391	0.98	0.188103243221556	0.93	0.128223312274834	0.0260804645885857	0.187177849683327	0.0132	0.0247	0.0153	0.0017	0.1775	0.0017	0.0022	0.0667	8e-04	0.0869	0.1634	0.0348	0.0023	0.1245	0.0175	0.0018	0.0016	0.0016	9e-04	0.0385	0.0187	0.0307	0.0564	0.0235	0.0874	0.0011
1	rs12045522	234231429	0.98	0.188103243221556	0.92	0.14824156235026	0.0208087175695412	0.193549903792206	0.0131	0.0247	0.0158	0.0017	0.1766	0.0017	0.0021	0.0668	7e-04	0.0873	0.1645	0.0337	0.0022	0.1238	0.0177	0.0018	0.0017	0.0016	8e-04	0.0381	0.0191	0.031	0.0569	0.0239	0.0871	0.001
1	rs12565924	234232523	0.98	0.188103243221556	0.92	0.14824156235026	0.0172132023132812	0.18840548232245	0.013	0.0248	0.0158	0.0017	0.1765	0.0017	0.0022	0.0668	7e-04	0.0873	0.1647	0.0336	0.0022	0.1237	0.0177	0.0018	0.0017	0.0016	8e-04	0.038	0.0192	0.0311	0.057	0.0239	0.0871	0.001
1	rs74196827	234234578	0.98	0.188103243221556	0.92	0.14824156235026	0.01765839908505	0.186258923627492	0.013	0.0248	0.0158	0.0017	0.1765	0.0017	0.0022	0.0669	7e-04	0.0874	0.1647	0.0336	0.0022	0.1236	0.0177	0.0018	0.0017	0.0016	8e-04	0.038	0.0192	0.0311	0.0571	0.0239	0.087	0.001
1	rs12729099	234238424	0.98	0.188103243221556	0.92	0.14824156235026	0.0166098509822285	0.185952958339467	0.013	0.0248	0.0159	0.0017	0.1764	0.0017	0.0022	0.067	7e-04	0.0874	0.1648	0.0335	0.0021	0.1235	0.0178	0.0018	0.0017	0.0016	8e-04	0.0379	0.0192	0.0312	0.0572	0.0237	0.087	0.001
1	rs115291552	234241703	0.98	0.188103243221556	0.92	0.14824156235026	0.0158831565675284	0.181991115950317	0.013	0.0248	0.0159	0.0017	0.1764	0.0017	0.0022	0.067	7e-04	0.0873	0.1648	0.0335	0.0021	0.1235	0.0178	0.0018	0.0017	0.0016	8e-04	0.0379	0.0192	0.0313	0.0572	0.0237	0.087	0.001
1	rs72758208	234241926	0.98	0.188103243221556	0.92	0.14824156235026	0.0159123507664611	0.181788734373627	0.013	0.0248	0.0159	0.0017	0.1764	0.0017	0.0022	0.067	7e-04	0.0873	0.1648	0.0335	0.0021	0.1235	0.0178	0.0018	0.0017	0.0016	8e-04	0.0379	0.0192	0.0313	0.0573	0.0237	0.087	0.001
1	rs79210449	234248164	0.98	0.188103243221556	0.92	0.14824156235026	0.0159562161446095	0.18330847945307	0.013	0.0248	0.0159	0.0017	0.1765	0.0017	0.0021	0.0671	7e-04	0.0873	0.1648	0.0335	0.0021	0.1235	0.0178	0.0018	0.0016	0.0016	8e-04	0.0379	0.0193	0.0313	0.0573	0.0236	0.087	0.001
1	rs12140042	234255370	0.99	0.165875049708709	0.92	0.14824156235026	0.0157088192929891	0.183612949130593	0.013	0.0249	0.0159	0.0017	0.1765	0.0017	0.0021	0.0671	7e-04	0.0872	0.1648	0.0334	0.0021	0.1235	0.0178	0.0018	0.0016	0.0016	8e-04	0.0379	0.0193	0.0312	0.0574	0.0235	0.0871	0.001
1	rs12143142	234258035	0.99	0.165875049708709	0.92	0.14824156235026	0.0165721942436122	0.184730818391062	0.0129	0.0249	0.0159	0.0017	0.1765	0.0017	0.0021	0.0671	7e-04	0.0872	0.1649	0.0334	0.0021	0.1235	0.0178	0.0018	0.0016	0.0016	8e-04	0.0379	0.0193	0.0312	0.0575	0.0234	0.087	0.001
1	rs6661512	234273516	0.99	0.165875049708709	0.92	0.14824156235026	0.0160075048934514	0.187484501240129	0.0132	0.0251	0.0159	0.0016	0.176	0.0017	0.0021	0.067	6e-04	0.0871	0.166	0.0333	0.002	0.1236	0.0178	0.0017	0.0016	0.0014	7e-04	0.0372	0.0198	0.0309	0.0579	0.0234	0.087	7e-04
1	rs1563693	234277445	0.99	0.165875049708709	0.92	0.14824156235026	0.019933965335156	0.192310956719163	0.0133	0.0251	0.0159	0.0016	0.1759	0.0017	0.0021	0.0671	6e-04	0.087	0.1666	0.0333	0.002	0.1234	0.0178	0.0017	0.0016	0.0014	7e-04	0.0371	0.02	0.031	0.058	0.0233	0.0868	7e-04
1	rs116611433	234277494	0.99	0.165875049708709	0.92	0.14824156235026	0.0199598127429817	0.19272363959309	0.0134	0.0251	0.0159	0.0016	0.1759	0.0017	0.0021	0.0671	6e-04	0.087	0.1666	0.0333	0.002	0.1234	0.0178	0.0017	0.0016	0.0014	7e-04	0.0371	0.02	0.031	0.058	0.0233	0.0868	7e-04
1	rs1458594	234283057	0.99	0.165875049708709	0.91	0.170469891558667	0.0218210508966395	0.193963484388517	0.0134	0.0251	0.0159	0.0016	0.1758	0.0017	0.0021	0.0671	6e-04	0.0869	0.1669	0.0332	0.002	0.1233	0.0178	0.0017	0.0016	0.0014	7e-04	0.037	0.02	0.031	0.0581	0.0232	0.0867	7e-04
1	rs77692506	234286286	0.99	0.165875049708709	0.91	0.170469891558667	0.0240203842686932	0.194066926194425	0.0134	0.0251	0.0159	0.0016	0.1757	0.0017	0.0021	0.067	5e-04	0.0868	0.167	0.0332	0.002	0.1233	0.0178	0.0017	0.0016	0.0014	7e-04	0.037	0.02	0.031	0.0582	0.0232	0.0866	7e-04
1	rs77862833	234294903	0.99	0.165875049708709	0.91	0.170469891558667	0.0200547947069748	0.173757448789393	0.0136	0.0252	0.0159	0.0016	0.175	0.0018	0.0021	0.0669	6e-04	0.0864	0.1684	0.0331	0.002	0.123	0.0179	0.0017	0.0016	0.0014	7e-04	0.0368	0.0204	0.0311	0.0584	0.0229	0.0862	8e-04
1	rs116016552	234302615	0.99	0.165875049708709	0.91	0.170469891558667	0.020951213843871	0.174156024337208	0.0136	0.0252	0.0159	0.0016	0.1749	0.0018	0.0021	0.0669	6e-04	0.0863	0.1685	0.0331	0.0021	0.123	0.0179	0.0017	0.0016	0.0014	7e-04	0.0367	0.0204	0.0311	0.0585	0.0229	0.0862	8e-04
1	rs79245136	234321301	1	0.145626599290586	0.91	0.170469891558667	0.0228399217747426	0.168802158004557	0.0138	0.0254	0.016	0.0016	0.1738	0.0018	0.0021	0.0668	6e-04	0.0858	0.1698	0.033	0.0021	0.1224	0.0181	0.0017	0.0016	0.0015	8e-04	0.0365	0.0208	0.0312	0.0588	0.0226	0.0857	9e-04
1	rs10910381	234338788	1	0.145626599290586	0.91	0.170469891558667	0.0241981795113558	0.156732056753697	0.0141	0.0257	0.0162	0.0015	0.1723	0.0019	0.0022	0.0667	6e-04	0.0853	0.1713	0.033	0.0022	0.1216	0.0182	0.0017	0.0016	0.0016	8e-04	0.0363	0.021	0.0315	0.0594	0.0224	0.0853	0.001
1	rs2753398	234343415	1	0.145626599290586	0.91	0.170469891558667	0.0259032819250217	0.163994830110435	0.0142	0.0258	0.0162	0.0015	0.1718	0.0019	0.0022	0.0665	7e-04	0.0849	0.1716	0.0329	0.0023	0.1214	0.0182	0.0017	0.0016	0.0018	9e-04	0.0361	0.0211	0.0316	0.0598	0.0224	0.0851	0.0011
1	rs76902044	234349191	1	0.145626599290586	0.91	0.170469891558667	0.0372071136054506	0.19025204923699	0.0142	0.026	0.0162	0.0015	0.1708	0.0019	0.0021	0.0656	8e-04	0.0848	0.1727	0.0327	0.0024	0.1208	0.0183	0.0018	0.0016	0.0021	0.001	0.0357	0.0213	0.032	0.0597	0.0223	0.0854	0.0013
1	rs28516047	234352413	1.01	0.127260826833158	0.91	0.170469891558667	0.0331101225032966	0.191074709385667	0.0142	0.0262	0.0162	0.0015	0.1702	0.0018	0.0021	0.0651	9e-04	0.084	0.1734	0.0326	0.0024	0.1204	0.0185	0.0018	0.0017	0.0024	0.0012	0.0355	0.0214	0.0323	0.0601	0.0223	0.0856	0.0015
1	rs7520297	234354170	1.01	0.127260826833158	0.91	0.170469891558667	0.0357131264559131	0.190457601211917	0.0142	0.0264	0.0162	0.0015	0.1701	0.0018	0.0021	0.0651	9e-04	0.084	0.1734	0.0325	0.0024	0.1204	0.0185	0.0018	0.0017	0.0024	0.0012	0.0355	0.0214	0.0323	0.06	0.0222	0.0857	0.0016
1	rs72760025	234354220	1.01	0.127260826833158	0.91	0.170469891558667	0.0358305632435857	0.192104727748342	0.0142	0.0264	0.0162	0.0015	0.1701	0.0018	0.0021	0.0651	9e-04	0.084	0.1733	0.0325	0.0025	0.1203	0.0185	0.0018	0.0017	0.0024	0.0013	0.0355	0.0214	0.0323	0.06	0.0222	0.0856	0.0016
1	rs114663932	234356784	1.01	0.127260826833158	0.91	0.170469891558667	0.0408219611010614	0.206191285363233	0.0142	0.0267	0.0163	0.0014	0.17	0.0018	0.0021	0.065	0.001	0.0841	0.1732	0.0324	0.0025	0.1203	0.0185	0.0018	0.0017	0.0025	0.0013	0.0354	0.0214	0.0324	0.06	0.0221	0.0855	0.0016
1	rs10910388	234362972	1.01	0.127260826833158	0.91	0.170469891558667	0.0405225316713841	0.210322435071209	0.0142	0.027	0.0163	0.0014	0.17	0.0018	0.002	0.0649	0.001	0.0843	0.1732	0.0323	0.0025	0.1202	0.0184	0.0018	0.0017	0.0026	0.0013	0.0353	0.0214	0.0326	0.0599	0.0218	0.0853	0.0017
1	rs480166	234364335	1.01	0.127260826833158	0.91	0.170469891558667	0.0490671772418251	0.224286708853328	0.0143	0.0271	0.0162	0.0014	0.1701	0.0018	0.002	0.0652	0.001	0.0843	0.1732	0.0322	0.0025	0.1201	0.0184	0.0018	0.0017	0.0026	0.0013	0.0353	0.0213	0.0326	0.0599	0.0218	0.085	0.0017
1	rs10910390	234370653	1.03	0.0957762513390589	0.91	0.170469891558667	0.131437740720955	0.330305802187718	0.0142	0.0267	0.0152	0.0016	0.1704	0.0017	0.002	0.0631	0.0013	0.0832	0.1767	0.0304	0.0029	0.1206	0.0183	0.0017	0.0018	0.0034	0.0019	0.0335	0.0197	0.0329	0.063	0.0215	0.0851	0.0021
1	rs11577846	234379854	1.03	0.0957762513390589	0.91	0.170469891558667	0.153480770434559	0.497886361064351	0.0142	0.0266	0.0152	0.0016	0.1705	0.0017	0.002	0.0628	0.0013	0.0835	0.1774	0.03	0.0029	0.12	0.0183	0.0016	0.0018	0.0034	0.002	0.0329	0.0195	0.0332	0.0636	0.0214	0.0853	0.0021
1	rs114748154	234381719	1.03	0.0957762513390589	0.91	0.170469891558667	0.140675761393849	0.461551425041483	0.0142	0.0266	0.0152	0.0016	0.1704	0.0017	0.002	0.0628	0.0013	0.0836	0.1774	0.0299	0.0029	0.1201	0.0183	0.0016	0.0018	0.0034	0.002	0.0329	0.0195	0.0332	0.0637	0.0214	0.0853	0.0021
1	rs10910395	234382412	1.03	0.0957762513390589	0.91	0.170469891558667	0.138087503987144	0.460209581948691	0.0142	0.0266	0.0152	0.0016	0.1704	0.0017	0.002	0.0628	0.0013	0.0836	0.1774	0.0299	0.0029	0.1202	0.0183	0.0016	0.0018	0.0034	0.002	0.0329	0.0195	0.0332	0.0637	0.0214	0.0853	0.0021
1	rs487890	234389425	1.03	0.0957762513390589	0.91	0.170469891558667	0.12404151442615	0.419526246986788	0.0142	0.0266	0.0152	0.0016	0.1702	0.0017	0.002	0.0627	0.0013	0.0836	0.1775	0.0299	0.0029	0.1203	0.0183	0.0016	0.0019	0.0034	0.002	0.0328	0.0195	0.0333	0.0638	0.0213	0.0853	0.0021
1	rs111789744	234389970	1.03	0.0957762513390589	0.91	0.170469891558667	0.128833070317056	0.438483950564184	0.0142	0.0266	0.0152	0.0016	0.1702	0.0017	0.002	0.0627	0.0013	0.0835	0.1775	0.0299	0.0029	0.1203	0.0183	0.0016	0.0019	0.0034	0.002	0.0328	0.0195	0.0333	0.0639	0.0213	0.0854	0.0021
1	rs114218159	234390247	1.03	0.0957762513390589	0.91	0.170469891558667	0.130920364278821	0.448312653595519	0.0142	0.0266	0.0152	0.0016	0.1702	0.0017	0.002	0.0627	0.0013	0.0835	0.1775	0.0299	0.0029	0.1203	0.0183	0.0016	0.0019	0.0034	0.002	0.0328	0.0195	0.0333	0.0639	0.0213	0.0853	0.0021
1	rs78637105	234392079	1.03	0.0957762513390589	0.91	0.170469891558667	0.153146715966789	0.505292519861458	0.0142	0.0265	0.0152	0.0016	0.1701	0.0017	0.002	0.0627	0.0013	0.0836	0.1775	0.0299	0.0029	0.1203	0.0183	0.0016	0.0019	0.0034	0.002	0.0328	0.0195	0.0333	0.0639	0.0214	0.0853	0.0021
1	rs6678062	234393176	1.03	0.0957762513390589	0.91	0.170469891558667	0.158406972657371	0.50103743150804	0.0142	0.0265	0.0152	0.0016	0.17	0.0017	0.002	0.0627	0.0013	0.0836	0.1775	0.0299	0.0029	0.1203	0.0183	0.0016	0.0019	0.0034	0.002	0.0328	0.0195	0.0333	0.0639	0.0214	0.0853	0.0021
1	rs74446778	234396529	1.03	0.0957762513390589	0.91	0.170469891558667	0.126259893753752	0.357035683804713	0.0142	0.0261	0.0152	0.0016	0.1684	0.0017	0.0019	0.0618	0.0012	0.0847	0.1779	0.0298	0.003	0.1211	0.0184	0.0015	0.0019	0.0033	0.002	0.0322	0.0191	0.0334	0.0653	0.022	0.0851	0.002
1	rs10910402	234398880	1.03	0.0957762513390589	0.91	0.170469891558667	0.135807531859253	0.346817690895416	0.0142	0.0255	0.0144	0.0016	0.1675	0.0015	0.0016	0.0594	0.0012	0.0849	0.1789	0.0295	0.0031	0.1212	0.0193	0.0012	0.0021	0.0032	0.002	0.0318	0.0189	0.0338	0.0674	0.023	0.086	0.002
1	rs76736845	234401314	1.03	0.0957762513390589	0.91	0.170469891558667	0.174132330058706	0.397828169227205	0.0142	0.0257	0.014	0.0016	0.1679	0.0015	0.0015	0.0588	0.0011	0.0848	0.1786	0.0291	0.0031	0.1214	0.0193	0.0011	0.002	0.0032	0.002	0.0318	0.0193	0.0339	0.0678	0.0231	0.0863	0.002
1	rs45525334	234404572	1.03	0.0957762513390589	0.91	0.170469891558667	0.165304220013386	0.411043539350874	0.0142	0.0258	0.0139	0.0016	0.168	0.0014	0.0015	0.0586	0.0011	0.0847	0.1786	0.029	0.0031	0.1214	0.0193	0.001	0.002	0.0032	0.002	0.0319	0.0195	0.0338	0.0679	0.0231	0.0864	0.002
1	rs548471	234404775	1.03	0.0957762513390589	0.91	0.170469891558667	0.162559209707351	0.406106348830128	0.0142	0.0258	0.0138	0.0016	0.1681	0.0014	0.0015	0.0586	0.0011	0.0847	0.1786	0.029	0.0031	0.1214	0.0193	0.001	0.002	0.0032	0.002	0.0319	0.0195	0.0338	0.0679	0.0231	0.0864	0.002
1	rs2292805	234406128	1.03	0.0957762513390589	0.91	0.170469891558667	0.132231406381997	0.32457021025681	0.0142	0.0258	0.0138	0.0016	0.1681	0.0014	0.0015	0.0585	0.0011	0.0847	0.1788	0.029	0.0031	0.1213	0.0193	0.001	0.002	0.0032	0.002	0.0319	0.0196	0.0339	0.0679	0.0232	0.0864	0.002
1	rs60663860	234406641	1.03	0.0957762513390589	0.91	0.170469891558667	0.130434547288052	0.310061388524399	0.0142	0.0258	0.0138	0.0016	0.1681	0.0015	0.0015	0.0585	0.0011	0.0846	0.1788	0.029	0.0031	0.1213	0.0193	0.001	0.002	0.0032	0.002	0.0319	0.0196	0.0339	0.0679	0.0232	0.0863	0.002
1	rs532495	234407996	1.03	0.0957762513390589	0.91	0.170469891558667	0.125992426223713	0.295396910593623	0.0142	0.0258	0.0138	0.0016	0.1682	0.0015	0.0015	0.0585	0.0011	0.0846	0.179	0.029	0.0031	0.1212	0.0193	0.001	0.002	0.0032	0.0019	0.0319	0.0196	0.0339	0.0678	0.0232	0.0864	0.002
1	rs72761908	234413080	1.03	0.0957762513390589	0.9	0.195029827813683	0.125221676133135	0.29836018411788	0.0142	0.0258	0.0138	0.0015	0.1682	0.0015	0.0014	0.0587	0.0011	0.0846	0.1791	0.0289	0.0031	0.1213	0.0193	0.001	0.0019	0.0032	0.0019	0.032	0.0196	0.0339	0.0679	0.0233	0.0863	0.002
1	rs76665507	234417417	1.03	0.0957762513390589	0.9	0.195029827813683	0.122985176550208	0.28820422044287	0.0142	0.0258	0.0139	0.0015	0.1682	0.0015	0.0014	0.0587	0.0011	0.0846	0.1792	0.0289	0.0031	0.1213	0.0192	0.001	0.0019	0.0031	0.0019	0.032	0.0197	0.0338	0.0678	0.0232	0.0863	0.002
1	rs79190756	234417662	1.03	0.0957762513390589	0.9	0.195029827813683	0.12336599748046	0.287969307323229	0.0142	0.0258	0.0139	0.0015	0.1682	0.0015	0.0014	0.0587	0.0011	0.0846	0.1791	0.0289	0.0031	0.1214	0.0192	0.001	0.0019	0.0031	0.0019	0.032	0.0197	0.0339	0.0678	0.0232	0.0863	0.002
1	rs588219	234422265	1.03	0.0957762513390589	0.9	0.195029827813683	0.115519046393991	0.281415529870671	0.0141	0.0258	0.0139	0.0015	0.1683	0.0015	0.0014	0.0586	0.0011	0.0846	0.1792	0.0288	0.0031	0.1215	0.0192	0.001	0.0019	0.0031	0.0019	0.032	0.0197	0.0338	0.0678	0.0232	0.0863	0.002
1	rs542494	234424289	1.03	0.0957762513390589	0.9	0.195029827813683	0.116281079393933	0.281298917916753	0.0141	0.0258	0.0138	0.0015	0.1683	0.0015	0.0014	0.0586	0.0011	0.0845	0.1795	0.0286	0.0033	0.1217	0.0192	0.0011	0.0019	0.0029	0.0019	0.0318	0.0198	0.0338	0.0677	0.0231	0.0864	0.002
1	rs10157061	234424751	1.03	0.0957762513390589	0.9	0.195029827813683	0.115998486330674	0.285272005136179	0.0141	0.0258	0.0138	0.0015	0.1683	0.0015	0.0014	0.0586	0.0011	0.0846	0.1796	0.0285	0.0034	0.1217	0.0192	0.0011	0.0019	0.0029	0.0019	0.0318	0.0198	0.0337	0.0677	0.0231	0.0865	0.002
1	rs620939	234426240	1.03	0.0957762513390589	0.9	0.195029827813683	0.117557972229437	0.307542667944204	0.0139	0.0256	0.0141	0.0015	0.1681	0.0015	0.0014	0.0589	0.0011	0.0851	0.1796	0.0283	0.0034	0.1214	0.0191	0.0011	0.0019	0.0026	0.0019	0.0317	0.0199	0.0345	0.0677	0.0229	0.0863	0.002
1	rs480039	234426478	1.03	0.0957762513390589	0.9	0.195029827813683	0.124394849488363	0.311743930993851	0.0138	0.0255	0.0142	0.0015	0.1678	0.0015	0.0014	0.059	0.0011	0.0854	0.1798	0.0281	0.0033	0.121	0.0191	0.0011	0.002	0.0025	0.0019	0.0316	0.02	0.035	0.0677	0.0229	0.0863	0.0019
1	rs683909	234429319	1.03	0.0957762513390589	0.9	0.195029827813683	0.131163682041697	0.288556699369835	0.0133	0.0253	0.0146	0.0014	0.1653	0.0015	0.0014	0.0599	0.0011	0.0859	0.1828	0.0276	0.0032	0.1217	0.0189	0.0013	0.002	0.0021	0.0018	0.0314	0.0204	0.0346	0.0671	0.0226	0.0863	0.0018
1	rs79677537	234430020	1.03	0.0957762513390589	0.9	0.195029827813683	0.137491892519406	0.281882125692061	0.0132	0.0253	0.0146	0.0014	0.1652	0.0015	0.0014	0.0599	0.0011	0.0859	0.183	0.0276	0.0032	0.1217	0.0188	0.0014	0.002	0.0021	0.0018	0.0314	0.0204	0.0346	0.067	0.0227	0.0863	0.0018
1	rs79537472	234431016	1.03	0.0957762513390589	0.9	0.195029827813683	0.148187494233233	0.282348958124428	0.0131	0.0252	0.0148	0.0014	0.165	0.0015	0.0014	0.06	0.0011	0.0859	0.1834	0.0275	0.0031	0.1217	0.0188	0.0014	0.002	0.0021	0.0018	0.0313	0.0205	0.0346	0.0669	0.0227	0.0863	0.0018
1	rs517527	234431320	1.03	0.0957762513390589	0.9	0.195029827813683	0.133735001510359	0.262492136675209	0.0131	0.0253	0.0148	0.0014	0.1649	0.0016	0.0014	0.06	0.0011	0.0859	0.1836	0.0275	0.0031	0.1217	0.0188	0.0014	0.0021	0.002	0.0018	0.0313	0.0206	0.0346	0.0669	0.0227	0.0862	0.0018
1	rs628407	234432465	1.03	0.0957762513390589	0.9	0.195029827813683	0.146816236965251	0.28025007722572	0.0129	0.0252	0.0149	0.0014	0.1646	0.0016	0.0014	0.06	0.0011	0.0858	0.1841	0.0274	0.003	0.1216	0.0187	0.0014	0.002	0.002	0.0018	0.0312	0.0208	0.0346	0.067	0.0227	0.0863	0.0018
1	rs12043941	234433747	1.03	0.0957762513390589	0.9	0.195029827813683	0.163529046846106	0.320803348217437	0.0126	0.0242	0.016	0.0014	0.1641	0.0018	0.0015	0.0606	0.001	0.0853	0.1859	0.0277	0.003	0.1206	0.0186	0.0016	0.0021	0.0017	0.0016	0.0309	0.0215	0.0346	0.0666	0.0229	0.0861	0.0016
1	rs12748153	234434020	1.03	0.0957762513390589	0.9	0.195029827813683	0.144612161860302	0.300737207556742	0.0126	0.024	0.0164	0.0014	0.1635	0.0018	0.0015	0.0607	0.001	0.0854	0.1864	0.0276	0.003	0.1204	0.0187	0.0016	0.0021	0.0017	0.0016	0.0308	0.0216	0.0344	0.0665	0.023	0.0859	0.0015
1	rs642487	234438235	1.02	0.110678017971113	0.89	0.222038712392691	0.138716132170139	0.308621369479292	0.0125	0.0239	0.0167	0.0014	0.1632	0.0019	0.0015	0.0606	0.001	0.0853	0.1865	0.0273	0.0029	0.1205	0.0186	0.0017	0.0022	0.0017	0.0016	0.0308	0.0218	0.0343	0.0665	0.0231	0.0863	0.0015
1	rs642044	234438327	1.02	0.110678017971113	0.9	0.195029827813683	0.138810574046185	0.30742288181443	0.0125	0.0239	0.0167	0.0014	0.1632	0.0019	0.0015	0.0606	0.001	0.0853	0.1865	0.0273	0.0029	0.1205	0.0186	0.0017	0.0022	0.0017	0.0016	0.0308	0.0218	0.0343	0.0665	0.0231	0.0863	0.0015
1	rs77922920	234451011	1.02	0.110678017971113	0.9	0.195029827813683	0.177389036835351	0.376324473020099	0.0124	0.0235	0.0166	0.0014	0.1628	0.002	0.0015	0.0608	0.0011	0.0857	0.1868	0.027	0.0029	0.1203	0.0189	0.0018	0.0022	0.0018	0.0017	0.0301	0.0222	0.034	0.0666	0.0231	0.0864	0.0016
1	rs611676	234451146	1.02	0.110678017971113	0.9	0.195029827813683	0.168958936389848	0.369610304469639	0.0123	0.0235	0.0167	0.0014	0.1629	0.002	0.0015	0.0607	0.0011	0.0858	0.1868	0.027	0.0029	0.1203	0.0188	0.0019	0.0022	0.0018	0.0017	0.0301	0.0222	0.034	0.0666	0.0231	0.0863	0.0016
1	rs657010	234454405	1.02	0.110678017971113	0.9	0.195029827813683	0.233821770222503	0.400410066384862	0.012	0.0232	0.0166	0.0015	0.1632	0.0021	0.0016	0.0609	0.0012	0.0856	0.188	0.0271	0.003	0.1199	0.0188	0.002	0.0022	0.0019	0.0018	0.0296	0.0224	0.0337	0.0667	0.023	0.0856	0.0016
1	rs74147434	234456331	1.02	0.110678017971113	0.9	0.195029827813683	0.231277088479776	0.412736309120951	0.012	0.0232	0.0166	0.0015	0.1632	0.0021	0.0016	0.0609	0.0012	0.0856	0.1881	0.0271	0.003	0.1199	0.0188	0.002	0.0022	0.0019	0.0018	0.0296	0.0224	0.0337	0.0668	0.023	0.0855	0.0016
1	rs74648682	234458114	1.02	0.110678017971113	0.9	0.195029827813683	0.231869466577999	0.445251592271418	0.012	0.0232	0.0166	0.0015	0.1633	0.0021	0.0016	0.061	0.0012	0.0856	0.1882	0.0271	0.003	0.1196	0.0188	0.002	0.0022	0.0019	0.0018	0.0296	0.0224	0.0337	0.0668	0.0229	0.0855	0.0016
1	rs35870005	234458668	1.02	0.110678017971113	0.9	0.195029827813683	0.221830831052027	0.40649553380204	0.012	0.0232	0.0166	0.0015	0.1633	0.0021	0.0016	0.061	0.0012	0.0856	0.1882	0.0271	0.003	0.1196	0.0187	0.0021	0.0022	0.0019	0.0018	0.0296	0.0224	0.0338	0.0668	0.0229	0.0855	0.0016
1	rs76830287	234460481	1.02	0.110678017971113	0.9	0.195029827813683	0.259800099322466	0.412996903317771	0.012	0.0232	0.0167	0.0015	0.1633	0.0021	0.0016	0.0611	0.0012	0.0854	0.188	0.0271	0.003	0.1197	0.0186	0.0021	0.0022	0.0019	0.0018	0.0299	0.0225	0.0337	0.0668	0.0229	0.0853	0.0016
1	rs78374489	234464854	1.02	0.110678017971113	0.9	0.195029827813683	0.214991666976955	0.317533115843343	0.0119	0.0228	0.0169	0.0017	0.1628	0.0023	0.0019	0.0615	0.0012	0.085	0.1872	0.0269	0.003	0.1183	0.0185	0.0024	0.0022	0.0021	0.0018	0.0316	0.024	0.033	0.0667	0.0232	0.0844	0.0018
1	rs4586012	234468879	1.02	0.110678017971113	0.9	0.195029827813683	0.169171208737819	0.252283357420548	0.0119	0.0227	0.017	0.0018	0.1628	0.0025	0.002	0.0615	0.0013	0.0849	0.1872	0.0268	0.003	0.1179	0.0185	0.0025	0.0023	0.0021	0.0018	0.0318	0.0243	0.0328	0.0666	0.0233	0.0843	0.0018
1	rs2991951	234469031	1.02	0.110678017971113	0.9	0.195029827813683	0.169348220989852	0.246891155610143	0.0119	0.0227	0.017	0.0018	0.1628	0.0025	0.002	0.0615	0.0013	0.0849	0.1872	0.0268	0.003	0.1179	0.0185	0.0025	0.0023	0.0021	0.0018	0.0318	0.0243	0.0328	0.0667	0.0233	0.0843	0.0018
1	rs17576554	234471296	1.02	0.110678017971113	0.91	0.170469891558667	0.158270785568271	0.203452383151327	0.0119	0.0226	0.017	0.0018	0.1629	0.0025	0.002	0.0615	0.0013	0.0849	0.1872	0.0268	0.003	0.1179	0.0185	0.0025	0.0023	0.0022	0.0019	0.0318	0.0244	0.0327	0.0667	0.0233	0.0842	0.0018
1	rs11583457	234471384	1.02	0.110678017971113	0.91	0.170469891558667	0.156371400426296	0.205452687075189	0.0119	0.0226	0.017	0.0018	0.1627	0.0025	0.002	0.0615	0.0013	0.0849	0.1872	0.0268	0.003	0.1179	0.0185	0.0025	0.0023	0.0022	0.0018	0.0318	0.0246	0.0327	0.0667	0.0233	0.0842	0.0018
1	rs12075141	234473082	1.02	0.110678017971113	0.91	0.170469891558667	0.191372997960921	0.260781864474684	0.012	0.0226	0.0169	0.0018	0.1627	0.0024	0.002	0.0615	0.0013	0.0849	0.1872	0.0267	0.003	0.1179	0.0185	0.0025	0.0022	0.0021	0.0018	0.0318	0.0248	0.0326	0.0667	0.0232	0.0842	0.0018
1	rs61824471	234475665	1.02	0.110678017971113	0.91	0.170469891558667	0.215845086457604	0.276646627252981	0.012	0.0225	0.0169	0.0018	0.1627	0.0024	0.002	0.0615	0.0012	0.085	0.1873	0.0267	0.0029	0.1178	0.0185	0.0024	0.0022	0.0021	0.0018	0.0317	0.025	0.0326	0.0667	0.0232	0.0842	0.0018
1	rs3001707	234481678	1.02	0.110678017971113	0.91	0.170469891558667	0.213654414279516	0.221362252082895	0.0119	0.0225	0.0173	0.0019	0.1642	0.0025	0.0023	0.0619	0.0012	0.0853	0.1875	0.0268	0.003	0.1167	0.0185	0.0024	0.0022	0.0024	0.0017	0.031	0.0256	0.0313	0.0664	0.0232	0.0836	0.0018
1	rs74147440	234481824	1.02	0.110678017971113	0.91	0.170469891558667	0.271247456354077	0.273404264652528	0.012	0.0225	0.0174	0.0019	0.1643	0.0025	0.0023	0.062	0.0012	0.0852	0.1876	0.0267	0.003	0.1164	0.0185	0.0024	0.0022	0.0024	0.0017	0.0309	0.0257	0.0313	0.0664	0.0232	0.0835	0.0017
1	rs16842984	234483334	1.01	0.127260826833158	0.91	0.170469891558667	0.240899196397716	0.294450550902146	0.012	0.0224	0.0174	0.002	0.1656	0.0025	0.0025	0.0628	0.0012	0.0855	0.1866	0.0262	0.0029	0.1158	0.0178	0.0024	0.0022	0.0025	0.0016	0.0305	0.0264	0.031	0.066	0.0228	0.0845	0.0017
1	rs17517406	234483804	1.01	0.127260826833158	0.91	0.170469891558667	0.199954933708169	0.173757448789393	0.012	0.0222	0.0174	0.002	0.1664	0.0025	0.0025	0.0631	0.0011	0.0855	0.1862	0.026	0.0029	0.1157	0.0176	0.0024	0.0022	0.0026	0.0016	0.0304	0.0267	0.031	0.0658	0.0226	0.0847	0.0017
1	rs76780274	234485529	1.01	0.127260826833158	0.91	0.170469891558667	0.230305721254642	0.268907857295775	0.012	0.0221	0.0175	0.0021	0.1667	0.0025	0.0026	0.0634	0.0011	0.0857	0.1856	0.0258	0.0029	0.1162	0.0175	0.0024	0.0022	0.0026	0.0016	0.0306	0.0268	0.031	0.0657	0.0224	0.0844	0.0017
1	rs113451467	234489415	1.01	0.127260826833158	0.91	0.170469891558667	0.207754531367486	0.229735260309747	0.0118	0.0219	0.0177	0.0021	0.1671	0.0026	0.0026	0.0639	0.001	0.086	0.1846	0.0254	0.0028	0.1173	0.0173	0.0026	0.0021	0.0027	0.0015	0.0311	0.0272	0.0309	0.0655	0.022	0.0837	0.0016
1	rs115653793	234491834	1.01	0.127260826833158	0.9	0.195029827813683	0.192172010208727	0.238540435944697	0.0118	0.0218	0.0178	0.0021	0.1671	0.0026	0.0027	0.064	0.001	0.0861	0.1842	0.0252	0.0028	0.1176	0.0172	0.0027	0.0021	0.0027	0.0015	0.0312	0.0273	0.0309	0.0657	0.0219	0.0834	0.0016
1	rs2991957	234493015	1.01	0.127260826833158	0.9	0.195029827813683	0.162179126774927	0.198949632167087	0.0118	0.0218	0.0178	0.0021	0.1672	0.0026	0.0027	0.0641	0.001	0.0861	0.184	0.0252	0.0028	0.1177	0.0173	0.0027	0.0021	0.0027	0.0015	0.0312	0.0273	0.0308	0.0657	0.0219	0.0833	0.0016
1	rs78683355	234493754	1.01	0.127260826833158	0.9	0.195029827813683	0.158884170122002	0.190766070545243	0.0118	0.0218	0.0178	0.0021	0.1672	0.0026	0.0027	0.0642	0.001	0.086	0.1841	0.0251	0.0028	0.1178	0.0172	0.0027	0.0021	0.0027	0.0015	0.0312	0.0273	0.0308	0.0657	0.0219	0.0833	0.0016
1	rs74424124	234493845	1.01	0.127260826833158	0.9	0.195029827813683	0.157998618102469	0.187382265027498	0.0118	0.0218	0.0177	0.0021	0.1672	0.0026	0.0027	0.0642	0.001	0.086	0.1841	0.0251	0.0028	0.1178	0.0172	0.0027	0.0021	0.0027	0.0015	0.0312	0.0273	0.0308	0.0658	0.0219	0.0833	0.0016
1	rs2991958	234494042	1.01	0.127260826833158	0.9	0.195029827813683	0.159157233405652	0.193343225549976	0.0118	0.0218	0.0177	0.0021	0.1672	0.0026	0.0027	0.0643	0.001	0.086	0.1841	0.025	0.0028	0.1178	0.0172	0.0027	0.0021	0.0027	0.0015	0.0312	0.0273	0.0308	0.0658	0.0219	0.0833	0.0016
1	rs12732011	234496590	1.01	0.127260826833158	0.9	0.195029827813683	0.217843778514376	0.24801148331801	0.0118	0.0217	0.0177	0.0021	0.1671	0.0026	0.0027	0.0644	0.001	0.086	0.1839	0.0249	0.0027	0.118	0.0172	0.0028	0.0021	0.0027	0.0015	0.0313	0.0272	0.0308	0.0658	0.0218	0.0834	0.0016
1	rs12087908	234496880	1.01	0.127260826833158	0.9	0.195029827813683	0.219688410664473	0.257371845568379	0.0118	0.0217	0.0177	0.0021	0.1672	0.0026	0.0027	0.0644	0.001	0.086	0.1838	0.0249	0.0027	0.118	0.0172	0.0028	0.0021	0.0027	0.0015	0.0313	0.0271	0.0308	0.0658	0.0217	0.0834	0.0016
1	rs12091145	234500075	1.01	0.127260826833158	0.89	0.222038712392691	0.175720130028024	0.171174460519214	0.0116	0.0214	0.0177	0.0022	0.1676	0.0027	0.0028	0.0651	0.001	0.0861	0.1829	0.0242	0.0028	0.1178	0.0171	0.0031	0.0022	0.0029	0.0014	0.0319	0.0266	0.0309	0.0659	0.0212	0.084	0.0015
1	rs7523348	234511503	1.01	0.127260826833158	0.89	0.222038712392691	0.161799565314387	0.273288684295087	0.0114	0.0211	0.018	0.0023	0.1675	0.0028	0.0029	0.0658	9e-04	0.0863	0.1826	0.0241	0.0027	0.117	0.0172	0.0036	0.0023	0.003	0.0013	0.0327	0.0258	0.0316	0.0657	0.0207	0.0844	0.0014
1	rs76476009	234511849	1.01	0.127260826833158	0.89	0.222038712392691	0.163009070983206	0.272595519357223	0.0114	0.0211	0.0179	0.0023	0.1676	0.0028	0.0029	0.0658	9e-04	0.0863	0.1826	0.0241	0.0027	0.117	0.0171	0.0036	0.0023	0.003	0.0012	0.0327	0.0258	0.0317	0.0657	0.0206	0.0843	0.0014
1	rs10429822	234512519	1.01	0.127260826833158	0.89	0.222038712392691	0.163910978893478	0.26535033540418	0.0114	0.0211	0.0179	0.0023	0.1677	0.0028	0.0029	0.0659	9e-04	0.0864	0.1826	0.024	0.0027	0.1169	0.0171	0.0036	0.0023	0.003	0.0012	0.0327	0.0258	0.0318	0.0658	0.0206	0.0843	0.0014
1	rs2991959	234512554	1.01	0.127260826833158	0.89	0.222038712392691	0.165199487644448	0.269943438854539	0.0114	0.0211	0.0179	0.0023	0.1677	0.0028	0.0029	0.0659	9e-04	0.0864	0.1826	0.024	0.0027	0.1169	0.0171	0.0036	0.0023	0.003	0.0012	0.0327	0.0258	0.0318	0.0658	0.0206	0.0843	0.0014
1	rs7520869	234525114	1.01	0.127260826833158	0.89	0.222038712392691	0.168217206076776	0.29669965162575	0.0114	0.0211	0.0179	0.0023	0.1681	0.0028	0.0028	0.0658	9e-04	0.0863	0.1825	0.0241	0.0027	0.1169	0.0172	0.0036	0.0023	0.003	0.0012	0.0329	0.0257	0.0318	0.0657	0.0205	0.0843	0.0014
1	rs1134756	234529540	1.01	0.127260826833158	0.89	0.222038712392691	0.151217681275069	0.289379659456013	0.0114	0.0211	0.0179	0.0023	0.1682	0.0028	0.0028	0.0657	8e-04	0.0862	0.1825	0.0241	0.0027	0.1169	0.0172	0.0036	0.0023	0.003	0.0013	0.0329	0.0257	0.0318	0.0656	0.0205	0.0843	0.0014
1	rs1039993	234529879	1.01	0.127260826833158	0.89	0.222038712392691	0.148810313828011	0.284218648692039	0.0114	0.0211	0.0178	0.0023	0.1682	0.0028	0.0028	0.0657	8e-04	0.0862	0.1825	0.0241	0.0027	0.1169	0.0172	0.0036	0.0023	0.0029	0.0013	0.0329	0.0257	0.0318	0.0656	0.0205	0.0843	0.0014
1	rs10910426	234530325	1.01	0.127260826833158	0.89	0.222038712392691	0.146881363167839	0.273404264652528	0.0114	0.0211	0.0179	0.0023	0.1682	0.0028	0.0028	0.0657	9e-04	0.0862	0.1824	0.0241	0.0028	0.1169	0.0172	0.0036	0.0023	0.003	0.0013	0.0329	0.0257	0.0318	0.0656	0.0205	0.0843	0.0014
1	rs12073170	234541801	1.01	0.127260826833158	0.89	0.222038712392691	0.124778319163627	0.258620551062643	0.0114	0.021	0.0177	0.0023	0.169	0.0027	0.0028	0.0648	8e-04	0.0862	0.1824	0.024	0.0028	0.1176	0.0169	0.0036	0.0023	0.0029	0.0012	0.033	0.0256	0.0319	0.0657	0.0201	0.085	0.0013
1	rs41307694	234542494	1.01	0.127260826833158	0.88	0.251609301083599	0.125428903179081	0.253524251043668	0.0114	0.021	0.0177	0.0023	0.169	0.0027	0.0028	0.0647	8e-04	0.0862	0.1824	0.024	0.0028	0.1177	0.0169	0.0036	0.0023	0.0029	0.0012	0.033	0.0256	0.0319	0.0657	0.0201	0.085	0.0013
1	rs74147465	234543878	1.01	0.127260826833158	0.88	0.251609301083599	0.124424321675664	0.253863009859626	0.0114	0.021	0.0177	0.0023	0.169	0.0027	0.0028	0.0647	8e-04	0.0862	0.1824	0.024	0.0028	0.1177	0.0169	0.0036	0.0023	0.0029	0.0012	0.033	0.0256	0.0319	0.0657	0.0201	0.085	0.0013
1	rs10495349	234550863	1.01	0.127260826833158	0.88	0.251609301083599	0.123571351922198	0.276298668046304	0.0114	0.021	0.0177	0.0023	0.1691	0.0027	0.0028	0.0647	8e-04	0.0862	0.1824	0.024	0.0027	0.1177	0.0169	0.0036	0.0023	0.0029	0.0012	0.0331	0.0256	0.0319	0.0656	0.0201	0.085	0.0013
1	rs538237	234554599	1.01	0.127260826833158	0.88	0.251609301083599	0.134815274233222	0.341123151528787	0.0113	0.0209	0.0177	0.0023	0.1693	0.0027	0.0028	0.0647	8e-04	0.0863	0.1822	0.024	0.0028	0.1179	0.0168	0.0036	0.0023	0.0029	0.0012	0.033	0.0255	0.032	0.0655	0.02	0.0851	0.0014
1	rs72763882	234555115	1.01	0.127260826833158	0.88	0.251609301083599	0.132598686289923	0.319227557082015	0.0113	0.0209	0.0177	0.0023	0.1693	0.0027	0.0028	0.0647	8e-04	0.0863	0.1822	0.024	0.0028	0.1179	0.0168	0.0036	0.0023	0.0029	0.0012	0.033	0.0256	0.032	0.0654	0.02	0.0851	0.0014
1	rs74397124	234556098	1.01	0.127260826833158	0.88	0.251609301083599	0.137085258660958	0.304910597509606	0.0113	0.0209	0.0177	0.0023	0.1693	0.0027	0.0028	0.0647	8e-04	0.0863	0.1822	0.024	0.0028	0.1179	0.0168	0.0036	0.0023	0.0029	0.0012	0.033	0.0255	0.032	0.0654	0.02	0.0851	0.0014
1	rs6665103	234557360	1.01	0.127260826833158	0.88	0.251609301083599	0.133889005879098	0.306106154812326	0.0113	0.0209	0.0177	0.0023	0.1693	0.0028	0.0028	0.0647	8e-04	0.0863	0.1822	0.024	0.0028	0.1179	0.0168	0.0036	0.0023	0.0029	0.0012	0.033	0.0255	0.032	0.0654	0.0199	0.0851	0.0014
1	rs2273871	234561771	1.01	0.127260826833158	0.88	0.251609301083599	0.069547003984367	0.188200686942018	0.012	0.0202	0.0177	0.0023	0.1692	0.0027	0.0026	0.0648	0.0011	0.0881	0.1795	0.0241	0.003	0.1182	0.0165	0.0035	0.0021	0.0031	0.0012	0.0349	0.0252	0.032	0.0636	0.0194	0.0865	0.0017
1	rs12135427	234564951	1.01	0.127260826833158	0.88	0.251609301083599	0.0577888435266289	0.269483027978752	0.0121	0.0199	0.0177	0.0022	0.1697	0.0027	0.0025	0.0645	0.0012	0.0891	0.179	0.0242	0.0028	0.1184	0.0163	0.0034	0.002	0.0026	0.0012	0.0358	0.0248	0.032	0.0624	0.0191	0.0876	0.0018
1	rs111283864	234565176	1.01	0.127260826833158	0.88	0.251609301083599	0.0579154928936698	0.273057568878456	0.0121	0.0199	0.0177	0.0022	0.1697	0.0027	0.0025	0.0645	0.0012	0.0891	0.179	0.0242	0.0028	0.1184	0.0163	0.0034	0.002	0.0026	0.0012	0.0358	0.0248	0.032	0.0624	0.0191	0.0876	0.0018
1	rs17378041	234566267	1.01	0.127260826833158	0.88	0.251609301083599	0.0572481457475494	0.266037737420555	0.0121	0.0199	0.0177	0.0022	0.1697	0.0027	0.0025	0.0645	0.0012	0.0891	0.179	0.0242	0.0028	0.1184	0.0163	0.0034	0.002	0.0026	0.0012	0.0358	0.0248	0.032	0.0624	0.0191	0.0876	0.0018
1	rs72763886	234571486	1.01	0.127260826833158	0.88	0.251609301083599	0.0529240417777565	0.262492136675209	0.0121	0.0199	0.0177	0.0022	0.1698	0.0027	0.0025	0.0645	0.0012	0.0891	0.179	0.0242	0.0028	0.1184	0.0163	0.0034	0.002	0.0026	0.0012	0.0359	0.0248	0.032	0.0624	0.0191	0.0876	0.0018
1	rs58291586	234571554	1.01	0.127260826833158	0.89	0.222038712392691	0.0529581469126409	0.262492136675209	0.0121	0.0199	0.0177	0.0022	0.1698	0.0027	0.0025	0.0645	0.0012	0.0891	0.179	0.0242	0.0028	0.1184	0.0163	0.0034	0.002	0.0026	0.0012	0.0359	0.0248	0.032	0.0624	0.0191	0.0876	0.0018
1	rs77709799	234580978	1.01	0.127260826833158	0.89	0.222038712392691	0.0452205380303047	0.251945265711703	0.0121	0.02	0.0177	0.0022	0.1699	0.0027	0.0025	0.0644	0.0012	0.0891	0.1788	0.0243	0.0028	0.1185	0.0163	0.0034	0.002	0.0026	0.0012	0.0359	0.0248	0.032	0.0623	0.019	0.0878	0.0018
1	rs4920246	234582651	1.01	0.127260826833158	0.89	0.222038712392691	0.0416858372200304	0.232475394744211	0.0121	0.02	0.0177	0.0022	0.1699	0.0027	0.0025	0.0644	0.0012	0.0892	0.1788	0.0243	0.0028	0.1185	0.0163	0.0034	0.002	0.0026	0.0012	0.0359	0.0248	0.032	0.0623	0.019	0.0878	0.0018
1	rs139816698	234582720	1.01	0.127260826833158	0.89	0.222038712392691	0.0415120685066647	0.233684375168443	0.0121	0.02	0.0177	0.0022	0.1699	0.0027	0.0025	0.0644	0.0012	0.0892	0.1788	0.0243	0.0028	0.1185	0.0163	0.0034	0.002	0.0026	0.0012	0.0359	0.0248	0.032	0.0623	0.019	0.0878	0.0018
1	rs10489896	234583618	1.01	0.127260826833158	0.89	0.222038712392691	0.040309579815071	0.23699184441006	0.0121	0.02	0.0177	0.0022	0.1698	0.0026	0.0025	0.0644	0.0012	0.0892	0.1788	0.0243	0.0028	0.1185	0.0163	0.0034	0.002	0.0026	0.0012	0.0359	0.0248	0.032	0.0623	0.0191	0.0879	0.0018
1	rs270520	234587606	1.01	0.127260826833158	0.89	0.222038712392691	0.0373817182106435	0.237986995956401	0.0122	0.0199	0.0177	0.0021	0.1697	0.0026	0.0024	0.0643	0.0013	0.0892	0.1788	0.0243	0.0028	0.1186	0.0162	0.0034	0.002	0.0026	0.0012	0.036	0.0248	0.032	0.0624	0.019	0.0879	0.0018
1	rs17378272	234587980	1.01	0.127260826833158	0.89	0.222038712392691	0.0374355565706336	0.239315944137995	0.0122	0.0199	0.0177	0.0021	0.1697	0.0026	0.0024	0.0643	0.0013	0.0891	0.1788	0.0243	0.0028	0.1186	0.0162	0.0034	0.002	0.0026	0.0012	0.036	0.0248	0.032	0.0624	0.019	0.0879	0.0018
1	rs10159244	234588171	1.01	0.127260826833158	0.89	0.222038712392691	0.0372607778454149	0.242314726367824	0.0122	0.0199	0.0177	0.0021	0.1697	0.0026	0.0024	0.0643	0.0013	0.0892	0.1788	0.0244	0.0028	0.1187	0.0162	0.0034	0.002	0.0026	0.0012	0.036	0.0248	0.032	0.0624	0.019	0.0879	0.0018
1	rs35090425	234591091	1.01	0.127260826833158	0.89	0.222038712392691	0.0406649282638807	0.262263898494917	0.0123	0.0199	0.0176	0.0021	0.1697	0.0026	0.0024	0.0642	0.0013	0.0891	0.1788	0.0243	0.0028	0.1187	0.0162	0.0033	0.002	0.0026	0.0012	0.036	0.0248	0.032	0.0623	0.019	0.0879	0.0018
1	rs35562024	234595070	1.01	0.127260826833158	0.89	0.222038712392691	0.0601896281273636	0.387034799202471	0.0123	0.0199	0.0176	0.0021	0.1697	0.0026	0.0024	0.0642	0.0013	0.0891	0.1787	0.0243	0.0028	0.1187	0.0162	0.0033	0.002	0.0026	0.0012	0.036	0.0248	0.032	0.0623	0.019	0.088	0.0018
1	rs113212335	234601869	1	0.145626599290586	0.89	0.222038712392691	0.0536261440212082	0.229079194451356	0.0141	0.0207	0.0168	0.0014	0.1693	0.002	0.0015	0.0609	0.0018	0.0904	0.1673	0.0246	0.0032	0.1255	0.0155	0.0023	0.0013	0.0032	9e-04	0.0419	0.0226	0.0327	0.0613	0.017	0.0946	0.0022
1	rs16843273	234603205	1	0.145626599290586	0.89	0.222038712392691	0.0529410925041075	0.247675215918046	0.0141	0.0207	0.0168	0.0014	0.1693	0.002	0.0015	0.0609	0.0018	0.0904	0.1672	0.0246	0.0032	0.1255	0.0155	0.0023	0.0013	0.0032	9e-04	0.0419	0.0226	0.0327	0.0613	0.017	0.0946	0.0022
1	rs60079444	234603322	1	0.145626599290586	0.89	0.222038712392691	0.051137487048655	0.242871364984667	0.0142	0.0207	0.0168	0.0014	0.1693	0.002	0.0015	0.0609	0.0018	0.0903	0.1671	0.0245	0.0032	0.1255	0.0156	0.0023	0.0014	0.0032	9e-04	0.0419	0.0226	0.0327	0.0613	0.0171	0.0945	0.0022
1	rs6694349	234606799	1	0.145626599290586	0.89	0.222038712392691	0.035543967970648	0.239205107862415	0.0143	0.0208	0.0168	0.0013	0.1695	0.0019	0.0015	0.061	0.0018	0.0903	0.1661	0.0246	0.0032	0.1259	0.0156	0.0023	0.0013	0.0032	8e-04	0.0424	0.0225	0.0327	0.0611	0.0171	0.095	0.0023
1	rs7512203	234607419	1	0.145626599290586	0.89	0.222038712392691	0.0237359080922866	0.185851008116084	0.0143	0.0208	0.0168	0.0013	0.1695	0.0019	0.0015	0.061	0.0018	0.0904	0.1659	0.0246	0.0032	0.1259	0.0156	0.0023	0.0013	0.0032	8e-04	0.0425	0.0224	0.0326	0.061	0.0171	0.0952	0.0023
1	rs271774	234607584	1	0.145626599290586	0.89	0.222038712392691	0.0220517820231834	0.165951115140525	0.0143	0.0208	0.0167	0.0013	0.1696	0.0019	0.0015	0.061	0.0018	0.0904	0.166	0.0246	0.0032	0.126	0.0156	0.0023	0.0013	0.0032	8e-04	0.0425	0.0224	0.0326	0.061	0.0171	0.0952	0.0022
1	rs271775	234608326	1	0.145626599290586	0.89	0.222038712392691	0.0196512452914208	0.150438181088848	0.0145	0.0207	0.0167	0.0013	0.1696	0.0019	0.0015	0.061	0.0018	0.0904	0.1658	0.0247	0.0032	0.126	0.0156	0.0023	0.0013	0.0032	8e-04	0.0424	0.0224	0.0325	0.061	0.0171	0.0953	0.0023
1	rs175322	234609264	1	0.145626599290586	0.89	0.222038712392691	0.0180959059778882	0.146856569611535	0.0146	0.0207	0.0168	0.0012	0.1695	0.0019	0.0014	0.061	0.0018	0.0904	0.166	0.0246	0.0032	0.1261	0.0156	0.0023	0.0013	0.0032	8e-04	0.0425	0.0225	0.0325	0.061	0.017	0.0954	0.0022
1	rs544470	234613050	1	0.145626599290586	0.89	0.222038712392691	0.0158248865631157	0.120493846665472	0.0147	0.0207	0.0168	0.0013	0.1696	0.002	0.0014	0.061	0.0017	0.0908	0.1656	0.0246	0.0032	0.1257	0.0155	0.0023	0.0013	0.0032	8e-04	0.0427	0.0224	0.0325	0.061	0.017	0.0954	0.0022
1	rs12081549	234613331	1	0.145626599290586	0.89	0.222038712392691	0.0166098509822285	0.129604341022581	0.0147	0.0207	0.0168	0.0013	0.1695	0.002	0.0014	0.061	0.0017	0.0908	0.1656	0.0246	0.0031	0.1257	0.0155	0.0023	0.0013	0.0032	8e-04	0.0427	0.0224	0.0324	0.061	0.017	0.0954	0.0022
1	rs4920255	234616204	1	0.145626599290586	0.89	0.222038712392691	0.0169898828224772	0.147044299516954	0.0148	0.0206	0.0167	0.0013	0.1695	0.002	0.0014	0.0611	0.0017	0.091	0.1657	0.0246	0.0032	0.1255	0.0155	0.0023	0.0013	0.0032	8e-04	0.0427	0.0225	0.0322	0.0612	0.0169	0.0954	0.0022
1	rs55655424	234620980	1	0.145626599290586	0.89	0.222038712392691	0.019865157704143	0.166441458887485	0.0148	0.0207	0.0164	0.0013	0.1698	0.0019	0.0013	0.0609	0.0017	0.0918	0.1662	0.0243	0.0031	0.1248	0.0155	0.0022	0.0013	0.0032	8e-04	0.0427	0.0224	0.0321	0.062	0.0166	0.0953	0.0022
1	rs116509302	234625298	1	0.145626599290586	0.89	0.222038712392691	0.0230305203104956	0.153764363523109	0.0145	0.0204	0.0161	0.0013	0.1698	0.0019	0.0013	0.0607	0.0015	0.0927	0.1673	0.0241	0.003	0.1249	0.0155	0.0022	0.0014	0.0031	7e-04	0.0426	0.022	0.0319	0.0628	0.0163	0.0949	0.0022
1	rs56394394	234626903	1	0.145626599290586	0.89	0.222038712392691	0.0224715213904364	0.154528282011522	0.0144	0.0202	0.016	0.0013	0.17	0.0019	0.0014	0.0605	0.0015	0.0926	0.1673	0.0242	0.003	0.1252	0.0155	0.0022	0.0014	0.0031	8e-04	0.0426	0.0219	0.0322	0.0633	0.0159	0.0946	0.0022
1	rs271748	234627055	1	0.145626599290586	0.87	0.283849475516541	0.0204643234005467	0.142191606047138	0.0144	0.0202	0.016	0.0013	0.17	0.0019	0.0014	0.0604	0.0015	0.0926	0.1672	0.0242	0.003	0.1252	0.0155	0.0022	0.0014	0.0031	8e-04	0.0426	0.0219	0.0322	0.0634	0.0158	0.0947	0.0022
1	rs271751	234627959	1	0.145626599290586	0.87	0.283849475516541	0.0246869493048997	0.149115027303675	0.0144	0.0199	0.0158	0.0013	0.1701	0.0019	0.0014	0.0601	0.0014	0.0932	0.1673	0.0241	0.003	0.1254	0.0155	0.0022	0.0015	0.0031	8e-04	0.0427	0.0218	0.0322	0.0635	0.0155	0.095	0.0022
1	rs5023804	234628809	1	0.145626599290586	0.87	0.283849475516541	0.0258617168497897	0.153668968817247	0.0144	0.02	0.0157	0.0012	0.17	0.0019	0.0014	0.06	0.0014	0.0935	0.1678	0.024	0.0029	0.1253	0.0154	0.0021	0.0015	0.0031	7e-04	0.0426	0.0217	0.0321	0.0636	0.0154	0.0952	0.0022
1	rs1539077	234630109	1	0.145626599290586	0.87	0.283849475516541	0.0290001119024097	0.167325355761011	0.0144	0.0201	0.0156	0.0012	0.1698	0.0019	0.0014	0.06	0.0014	0.0938	0.1682	0.0239	0.0029	0.1254	0.0154	0.0021	0.0015	0.0031	7e-04	0.0426	0.0215	0.0321	0.0636	0.0153	0.0953	0.0022
1	rs115331043	234631317	1	0.145626599290586	0.87	0.283849475516541	0.0331843653779512	0.26294879905751	0.0144	0.0201	0.0155	0.0012	0.1696	0.0019	0.0014	0.0602	0.0013	0.0941	0.1683	0.0238	0.0028	0.1255	0.0153	0.0021	0.0015	0.0031	7e-04	0.0426	0.0214	0.0321	0.0637	0.0151	0.0953	0.0022
1	rs7539293	234631444	1	0.145626599290586	0.87	0.283849475516541	0.0303858661543955	0.242648660608635	0.0145	0.0201	0.0155	0.0012	0.1695	0.0019	0.0014	0.0602	0.0013	0.0942	0.1683	0.0238	0.0028	0.1255	0.0153	0.0021	0.0015	0.0031	7e-04	0.0426	0.0214	0.0322	0.0637	0.0151	0.0953	0.0022
1	rs116590238	234632506	1	0.145626599290586	0.87	0.283849475516541	0.032179741371549	0.2398703721829	0.0144	0.0202	0.0155	0.0011	0.1694	0.0019	0.0014	0.0602	0.0013	0.0945	0.1684	0.0237	0.0027	0.1258	0.0152	0.0021	0.0015	0.0031	6e-04	0.0426	0.0212	0.0322	0.0637	0.015	0.0954	0.0022
1	rs4531321	234633480	1	0.145626599290586	0.87	0.283849475516541	0.027583430780478	0.219742984921617	0.0144	0.0202	0.0156	0.0011	0.1693	0.0019	0.0014	0.0602	0.0012	0.0948	0.1685	0.0237	0.0026	0.1259	0.0152	0.002	0.0015	0.0031	6e-04	0.0426	0.0212	0.0322	0.0637	0.0149	0.0954	0.0021
1	rs57078448	234633623	1	0.145626599290586	0.87	0.283849475516541	0.0284296313870896	0.222552184077505	0.0144	0.0202	0.0156	0.0011	0.1693	0.0019	0.0013	0.0603	0.0012	0.0948	0.1685	0.0237	0.0026	0.126	0.0152	0.002	0.0015	0.0031	6e-04	0.0426	0.0212	0.0322	0.0637	0.0149	0.0954	0.0021
1	rs6677835	234634952	1	0.145626599290586	0.87	0.283849475516541	0.0283852262497623	0.229844663708658	0.0144	0.0202	0.0155	0.0011	0.1693	0.0019	0.0014	0.0604	0.0013	0.0949	0.1684	0.0236	0.0026	0.126	0.0151	0.002	0.0016	0.0031	6e-04	0.0426	0.0212	0.0322	0.0637	0.0149	0.0955	0.0022
1	rs11587891	234635710	1	0.145626599290586	0.85	0.356744695657816	0.0323740702880853	0.257825700739154	0.0144	0.0201	0.0154	0.0011	0.1692	0.0019	0.0014	0.0604	0.0013	0.0949	0.1684	0.0236	0.0026	0.1261	0.0151	0.002	0.0016	0.0031	6e-04	0.0426	0.0211	0.0322	0.0638	0.0149	0.0955	0.0022
1	rs519250	234637998	1	0.145626599290586	0.86	0.318862054747229	0.0354790555323457	0.218880969822173	0.0145	0.0201	0.0153	0.0011	0.1692	0.0019	0.0014	0.0606	0.0011	0.0957	0.1686	0.0234	0.0025	0.126	0.015	0.002	0.0017	0.0029	6e-04	0.0425	0.0209	0.0322	0.0637	0.0147	0.0958	0.0022
1	rs2793861	234638534	1	0.145626599290586	0.86	0.318862054747229	0.0324105982365144	0.200411932867976	0.0145	0.0201	0.0154	0.0011	0.1691	0.0019	0.0014	0.0607	0.0011	0.0958	0.1685	0.0234	0.0024	0.126	0.0151	0.002	0.0017	0.0029	6e-04	0.0425	0.0208	0.0322	0.0637	0.0147	0.0958	0.0021
1	rs112385901	234644617	1	0.145626599290586	0.85	0.356744695657816	0.0238631315078332	0.232146024310052	0.0144	0.0202	0.0157	0.0012	0.1689	0.0018	0.0014	0.061	0.001	0.0963	0.1676	0.0232	0.0024	0.1258	0.0152	0.002	0.0018	0.0028	5e-04	0.0424	0.0205	0.0323	0.064	0.0146	0.0964	0.002
1	rs61602656	234645815	1	0.145626599290586	0.85	0.356744695657816	0.020951213843871	0.250481859145932	0.0144	0.0202	0.0157	0.0012	0.1689	0.0018	0.0014	0.0612	0.001	0.0965	0.1673	0.0231	0.0023	0.1257	0.0152	0.002	0.0018	0.0027	5e-04	0.0424	0.0203	0.0323	0.0641	0.0146	0.0967	0.002
1	rs80271514	234650973	1	0.145626599290586	0.85	0.356744695657816	0.0152791510129367	0.26592313197006	0.0144	0.0205	0.0161	0.0012	0.168	0.0018	0.0014	0.0616	9e-04	0.0973	0.166	0.0227	0.0023	0.1259	0.0154	0.002	0.0019	0.0025	6e-04	0.0426	0.0196	0.0327	0.0643	0.0143	0.0973	0.0019
1	rs113201463	234653098	1	0.145626599290586	0.85	0.356744695657816	0.0136403510960883	0.286209319573421	0.0144	0.0207	0.0162	0.0012	0.1679	0.0018	0.0014	0.0617	9e-04	0.0977	0.1654	0.0225	0.0022	0.1259	0.0155	0.002	0.002	0.0025	6e-04	0.0427	0.0193	0.0328	0.0644	0.0143	0.0975	0.0018
1	rs75627953	234653348	1	0.145626599290586	0.85	0.356744695657816	0.0121180633606703	0.262720436874489	0.0144	0.0207	0.0163	0.0012	0.1679	0.0018	0.0014	0.0618	9e-04	0.0977	0.1653	0.0225	0.0022	0.1259	0.0155	0.002	0.002	0.0025	6e-04	0.0427	0.0193	0.0329	0.0644	0.0143	0.0975	0.0018
1	rs6668762	234653587	1	0.145626599290586	0.85	0.356744695657816	0.0109405531380652	0.26535033540418	0.0144	0.0207	0.0163	0.0012	0.1679	0.0018	0.0014	0.0618	9e-04	0.0978	0.1653	0.0225	0.0022	0.1259	0.0155	0.002	0.002	0.0025	6e-04	0.0428	0.0193	0.0329	0.0644	0.0142	0.0976	0.0018
1	rs12048703	234655511	1	0.145626599290586	0.85	0.356744695657816	0.0110514799723688	0.326519445512793	0.0142	0.0215	0.0162	0.0013	0.1685	0.0016	0.0012	0.0624	8e-04	0.1003	0.1639	0.0214	0.0021	0.1249	0.0156	0.0018	0.0021	0.0022	5e-04	0.0422	0.0189	0.0332	0.064	0.0136	0.0995	0.0015
1	rs696859	234656596	0.99	0.165875049708709	0.85	0.356744695657816	0.00629465838157691	0.312947403340228	0.014	0.0219	0.0163	0.0014	0.1691	0.0016	0.0012	0.0628	7e-04	0.1018	0.1633	0.0208	0.0022	0.1246	0.0158	0.0017	0.0021	0.002	5e-04	0.0418	0.0187	0.0333	0.0638	0.0132	0.0997	0.0014
1	rs72767206	234656703	0.99	0.165875049708709	0.85	0.356744695657816	0.00645934393462438	0.32298898344543	0.014	0.0219	0.0163	0.0014	0.1692	0.0016	0.0012	0.0628	7e-04	0.1019	0.1633	0.0208	0.0022	0.1246	0.0158	0.0017	0.0021	0.002	5e-04	0.0418	0.0187	0.0333	0.0638	0.0132	0.0997	0.0014
1	rs76140036	234657217	0.99	0.165875049708709	0.84	0.397589870063919	0.00673737475069153	0.31959099796128	0.014	0.0219	0.0162	0.0014	0.1694	0.0016	0.0012	0.0628	7e-04	0.1021	0.1633	0.0207	0.0022	0.1243	0.0158	0.0017	0.0021	0.002	5e-04	0.0417	0.0187	0.0333	0.0638	0.0132	0.0997	0.0014
1	rs523638	234658886	0.99	0.165875049708709	0.84	0.397589870063919	0.00702060112045792	0.36721165093302	0.0139	0.022	0.0161	0.0014	0.17	0.0016	0.0012	0.0628	6e-04	0.1029	0.1632	0.0207	0.0023	0.1233	0.016	0.0017	0.0023	0.0019	5e-04	0.0416	0.0186	0.0334	0.0635	0.0131	0.0996	0.0013
1	rs12239231	234661209	0.99	0.165875049708709	0.85	0.356744695657816	0.00841688146343732	0.40649553380204	0.0139	0.022	0.0162	0.0015	0.1703	0.0015	0.0012	0.063	6e-04	0.1034	0.1633	0.0206	0.0023	0.123	0.0162	0.0017	0.0023	0.0019	5e-04	0.0411	0.0186	0.0333	0.0629	0.0132	0.0996	0.0013
1	rs271738	234662890	0.99	0.165875049708709	0.85	0.356744695657816	0.00556862942363848	0.328594252649366	0.014	0.022	0.0162	0.0015	0.1704	0.0015	0.0012	0.0632	6e-04	0.1037	0.1633	0.0206	0.0023	0.1229	0.0163	0.0017	0.0024	0.0019	5e-04	0.0407	0.0187	0.0333	0.0626	0.0134	0.0996	0.0013
1	rs41310549	234664161	0.99	0.165875049708709	0.86	0.318862054747229	0.00586105839499938	0.322017050540141	0.014	0.022	0.0161	0.0015	0.1704	0.0015	0.0013	0.0631	6e-04	0.1038	0.1634	0.0206	0.0022	0.1229	0.0164	0.0017	0.0024	0.002	5e-04	0.0406	0.0187	0.0334	0.0625	0.0134	0.0996	0.0013
1	rs76583336	234666650	0.99	0.165875049708709	0.86	0.318862054747229	0.00643719560957872	0.30742288181443	0.014	0.0221	0.016	0.0016	0.1704	0.0016	0.0013	0.0631	6e-04	0.1038	0.1634	0.0206	0.0022	0.1226	0.0164	0.0018	0.0024	0.002	5e-04	0.0408	0.0186	0.0334	0.0624	0.0134	0.0996	0.0013
1	rs271772	234679850	0.99	0.165875049708709	0.86	0.318862054747229	0.0079038633291959	0.278853494106014	0.0141	0.0222	0.0157	0.0016	0.17	0.0017	0.0014	0.0629	5e-04	0.1041	0.1634	0.0205	0.0021	0.1222	0.0165	0.002	0.0025	0.002	5e-04	0.0413	0.0185	0.0336	0.0621	0.0134	0.0995	0.0013
1	rs114651083	234684784	0.98	0.188103243221556	0.86	0.318862054747229	0.0104677481659807	0.249357999179389	0.0141	0.0227	0.0157	0.0017	0.1699	0.0018	0.0014	0.0626	6e-04	0.104	0.1637	0.0204	0.0021	0.1217	0.0166	0.0021	0.0025	0.002	6e-04	0.0414	0.0184	0.0336	0.0618	0.0135	0.0994	0.0014
1	rs4920186	234689753	0.98	0.188103243221556	0.86	0.318862054747229	0.00820160560378726	0.210109919967117	0.0142	0.0234	0.0156	0.0017	0.1698	0.0019	0.0015	0.0621	6e-04	0.104	0.164	0.0203	0.0022	0.1209	0.0167	0.0023	0.0025	0.002	6e-04	0.0416	0.0183	0.0336	0.0614	0.0136	0.0993	0.0014
1	rs56160414	234690145	0.98	0.188103243221556	0.86	0.318862054747229	0.00833565373114931	0.209685103519305	0.0143	0.0234	0.0156	0.0017	0.1697	0.0019	0.0015	0.0622	6e-04	0.104	0.164	0.0203	0.0022	0.1209	0.0167	0.0023	0.0025	0.002	6e-04	0.0416	0.0183	0.0336	0.0614	0.0136	0.0993	0.0014
1	rs28463470	234691034	0.98	0.188103243221556	0.86	0.318862054747229	0.00851240889242185	0.202612107960775	0.0143	0.0234	0.0156	0.0017	0.1696	0.0019	0.0015	0.0623	6e-04	0.104	0.164	0.0202	0.0022	0.1208	0.0168	0.0023	0.0026	0.002	6e-04	0.0416	0.0183	0.0336	0.0614	0.0136	0.0993	0.0014
1	rs4426016	234696752	0.98	0.188103243221556	0.86	0.318862054747229	0.00560827554129603	0.150816995741665	0.0144	0.0235	0.0157	0.0018	0.169	0.0021	0.0016	0.0624	6e-04	0.1039	0.1641	0.0202	0.0022	0.1203	0.0169	0.0024	0.0026	0.002	6e-04	0.0416	0.0182	0.0336	0.0613	0.0137	0.0994	0.0014
1	rs2358325	234699285	0.98	0.188103243221556	0.86	0.318862054747229	0.00778369725993074	0.153287601628678	0.0144	0.0235	0.0157	0.0018	0.1681	0.0023	0.0017	0.0626	6e-04	0.1044	0.165	0.0202	0.0023	0.1199	0.0169	0.0025	0.0026	0.002	6e-04	0.0417	0.0183	0.0337	0.0606	0.0135	0.0994	0.0014
1	rs2282029	234700868	0.98	0.188103243221556	0.86	0.318862054747229	0.00796013496740203	0.160010082057872	0.0144	0.0236	0.0157	0.0018	0.1678	0.0024	0.0017	0.0626	6e-04	0.1045	0.1652	0.0201	0.0023	0.12	0.0169	0.0026	0.0027	0.0019	7e-04	0.0416	0.0183	0.0337	0.0603	0.0134	0.0994	0.0014
1	rs72767226	234702601	0.98	0.188103243221556	0.87	0.283849475516541	0.00796013496740203	0.18330847945307	0.0144	0.0236	0.0157	0.0018	0.1674	0.0024	0.0017	0.0626	6e-04	0.1047	0.1655	0.0201	0.0023	0.1201	0.017	0.0026	0.0027	0.0019	7e-04	0.0415	0.0183	0.0338	0.0599	0.0133	0.0997	0.0014
1	rs12731608	234704089	0.98	0.188103243221556	0.88	0.251609301083599	0.00660474642423749	0.178259627940025	0.0144	0.0236	0.0157	0.0018	0.1673	0.0025	0.0017	0.0625	6e-04	0.1047	0.1656	0.0202	0.0023	0.1201	0.017	0.0026	0.0027	0.0019	7e-04	0.0414	0.0183	0.0338	0.0597	0.0133	0.0999	0.0013
1	rs12142248	234707390	0.98	0.188103243221556	0.91	0.170469891558667	0.00641878353489486	0.166049143259399	0.0144	0.0239	0.0157	0.0019	0.1667	0.0027	0.0017	0.062	6e-04	0.1046	0.1658	0.0203	0.0023	0.1201	0.0171	0.0027	0.0027	0.0018	7e-04	0.041	0.0185	0.0341	0.0589	0.0134	0.1009	0.0013
1	rs754790	234717434	0.98	0.188103243221556	0.79	0.649136622646432	0.00379675756085157	0.140987686878883	0.0144	0.0242	0.0159	0.002	0.1659	0.0029	0.0019	0.0616	6e-04	0.1037	0.1663	0.0206	0.0021	0.1204	0.0172	0.0028	0.0027	0.0015	6e-04	0.0402	0.0188	0.0347	0.0591	0.0135	0.1009	0.0012
1	rs10910468	234724526	0.98	0.188103243221556	0.79	0.649136622646432	0.00804292884886723	0.132937024043414	0.0143	0.0244	0.0163	0.0022	0.165	0.0033	0.0021	0.0613	7e-04	0.103	0.1662	0.0207	0.0021	0.1198	0.0173	0.003	0.0029	0.0024	6e-04	0.0389	0.019	0.035	0.0596	0.0138	0.1002	0.0016
1	rs744487	234726012	0.97	0.212405230483542	0.79	0.649136622646432	0.0174074393701673	0.146012857315485	0.0143	0.0242	0.0163	0.0022	0.165	0.0034	0.0023	0.0615	7e-04	0.1029	0.1659	0.0207	0.002	0.1198	0.0173	0.0031	0.0031	0.0028	6e-04	0.0388	0.0189	0.0349	0.059	0.0139	0.0999	0.0018
1	rs10910471	234728276	0.97	0.212405230483542	0.8	0.592267592767429	0.0177848669308485	0.167718725309556	0.0143	0.0243	0.0163	0.0022	0.165	0.0035	0.0023	0.0614	7e-04	0.1028	0.1659	0.0207	0.0021	0.1199	0.0174	0.0032	0.0031	0.0028	6e-04	0.0387	0.0189	0.0349	0.059	0.0139	0.0997	0.0018
1	rs10797556	234731989	0.97	0.212405230483542	0.8	0.592267592767429	0.0152649798289618	0.157020324167368	0.0143	0.0243	0.0163	0.0022	0.1651	0.0036	0.0023	0.0614	8e-04	0.1028	0.166	0.0208	0.0021	0.12	0.0174	0.0032	0.0031	0.0028	6e-04	0.0384	0.0189	0.0349	0.059	0.0138	0.0994	0.0018
1	rs72749953	234732072	0.97	0.212405230483542	0.8	0.592267592767429	0.0155430736032752	0.161852369110184	0.0143	0.0243	0.0164	0.0022	0.1651	0.0036	0.0023	0.0614	8e-04	0.1028	0.166	0.0208	0.0021	0.1201	0.0174	0.0032	0.0031	0.0028	6e-04	0.0384	0.0189	0.0349	0.059	0.0139	0.0994	0.0018
1	rs8722	234744250	0.97	0.212405230483542	0.8	0.592267592767429	0.0169822202515526	0.143492290886994	0.0143	0.0242	0.016	0.0023	0.1644	0.0038	0.0025	0.0621	8e-04	0.1029	0.1658	0.021	0.0021	0.1194	0.0176	0.0032	0.0031	0.0029	6e-04	0.038	0.0191	0.0347	0.0591	0.0141	0.0998	0.0018
1	rs77760965	234750424	0.97	0.212405230483542	0.8	0.592267592767429	0.0182085243940952	0.164580858810211	0.0143	0.0241	0.0159	0.0023	0.1644	0.0038	0.0025	0.0622	8e-04	0.103	0.1658	0.021	0.0021	0.1197	0.0175	0.0032	0.0031	0.0029	6e-04	0.0379	0.0191	0.0346	0.059	0.014	0.0996	0.0018
1	rs78965996	234753294	0.97	0.212405230483542	0.8	0.592267592767429	0.0191112617218855	0.168506434272203	0.0143	0.0241	0.0159	0.0023	0.1644	0.0039	0.0025	0.0621	8e-04	0.1031	0.1658	0.021	0.002	0.1199	0.0175	0.0032	0.0031	0.0029	6e-04	0.0379	0.0191	0.0346	0.059	0.0141	0.0996	0.0018
1	rs114765915	234753849	0.97	0.212405230483542	0.8	0.592267592767429	0.0189364566252301	0.163897230217901	0.0143	0.0241	0.0159	0.0023	0.1644	0.0039	0.0025	0.0621	8e-04	0.1031	0.1657	0.021	0.002	0.1199	0.0175	0.0032	0.0031	0.0029	6e-04	0.0379	0.0191	0.0346	0.059	0.0141	0.0996	0.0018
1	rs630104	234757757	0.97	0.212405230483542	0.8	0.592267592767429	0.0191363294274341	0.23456490302724	0.0143	0.024	0.016	0.0022	0.1645	0.0039	0.0025	0.0621	8e-04	0.1035	0.1657	0.0211	0.002	0.1197	0.0174	0.0032	0.003	0.0029	6e-04	0.0378	0.0192	0.0344	0.059	0.0141	0.0995	0.0018
1	rs524505	234761446	0.97	0.212405230483542	0.81	0.53874877155386	0.0200547947069748	0.361925085211173	0.0142	0.0238	0.0161	0.0022	0.1646	0.0039	0.0026	0.0622	8e-04	0.1036	0.1655	0.0211	0.0021	0.1198	0.0174	0.0032	0.0031	0.003	6e-04	0.0375	0.0192	0.0344	0.059	0.014	0.0994	0.0017
1	rs17519958	234761573	0.97	0.212405230483542	0.81	0.53874877155386	0.0199684339487149	0.35803709323957	0.0142	0.0238	0.0161	0.0022	0.1646	0.004	0.0026	0.0622	8e-04	0.1036	0.1654	0.0211	0.0021	0.1198	0.0174	0.0032	0.0031	0.003	6e-04	0.0375	0.0192	0.0344	0.059	0.014	0.0994	0.0017
1	rs10218598	234766473	0.98	0.188103243221556	0.81	0.53874877155386	0.00117431451203442	0.429503653545232	0.0145	0.0247	0.0171	0.0032	0.1598	0.0052	0.0039	0.0624	0.001	0.1054	0.1605	0.0225	0.0027	0.1211	0.0177	0.0039	0.0037	0.0027	8e-04	0.0368	0.0204	0.0331	0.0582	0.0148	0.0972	0.0015
1	rs16843723	234775227	0.98	0.188103243221556	0.81	0.53874877155386	0.00100245784755975	0.416388692764934	0.0145	0.0248	0.0172	0.0033	0.1594	0.0054	0.004	0.0624	0.001	0.1054	0.16	0.0226	0.0029	0.1213	0.0177	0.004	0.0037	0.0027	9e-04	0.0366	0.0205	0.033	0.0581	0.0149	0.0972	0.0015
1	rs72749982	234779066	0.98	0.188103243221556	0.81	0.53874877155386	0.000759970632501842	0.428318825320055	0.0145	0.0249	0.0172	0.0035	0.1591	0.0054	0.0041	0.0624	0.001	0.1054	0.1597	0.0227	0.003	0.1213	0.0177	0.0041	0.0038	0.0027	9e-04	0.0365	0.0205	0.033	0.0581	0.0149	0.0972	0.0014
1	rs12729163	234779547	0.98	0.188103243221556	0.81	0.53874877155386	0.000662720140604227	0.411043539350874	0.0145	0.0249	0.0172	0.0035	0.1591	0.0054	0.0041	0.0624	0.001	0.1054	0.1596	0.0227	0.003	0.1213	0.0177	0.0041	0.0038	0.0027	9e-04	0.0365	0.0205	0.033	0.0581	0.0149	0.0972	0.0014
1	rs74544547	234780456	0.98	0.188103243221556	0.81	0.53874877155386	0.000686769106246647	0.418348916129328	0.0145	0.0248	0.0172	0.0036	0.1591	0.0055	0.0041	0.0624	0.001	0.1054	0.1596	0.0227	0.003	0.1213	0.0177	0.0041	0.0038	0.0027	9e-04	0.0365	0.0205	0.033	0.0581	0.0149	0.0972	0.0014
1	rs12058613	234782449	0.98	0.188103243221556	0.81	0.53874877155386	0.000549650387841916	0.420180706623902	0.0146	0.0248	0.0172	0.0036	0.159	0.0055	0.0041	0.0624	0.001	0.1054	0.1596	0.0227	0.0031	0.1213	0.0177	0.0041	0.0038	0.0027	9e-04	0.0365	0.0205	0.033	0.0581	0.0149	0.0972	0.0014
1	rs77503249	234790766	0.98	0.188103243221556	0.81	0.53874877155386	0.000433210213353153	0.425294936081538	0.0146	0.0247	0.0173	0.0037	0.1588	0.0056	0.0043	0.0624	0.001	0.1054	0.1591	0.0228	0.0031	0.1214	0.0179	0.0042	0.0039	0.0027	9e-04	0.0363	0.0205	0.0329	0.0581	0.015	0.097	0.0014
1	rs628719	234790823	0.98	0.188103243221556	0.81	0.53874877155386	0.000419671413796804	0.416258100044966	0.0146	0.0247	0.0173	0.0037	0.1588	0.0056	0.0043	0.0624	0.001	0.1054	0.1591	0.0228	0.0031	0.1214	0.0179	0.0042	0.0039	0.0027	9e-04	0.0363	0.0205	0.0329	0.0581	0.015	0.097	0.0014
1	rs61823158	234792226	0.98	0.188103243221556	0.8	0.592267592767429	0.000419266740527425	0.422407931480707	0.0146	0.0247	0.0173	0.0037	0.1588	0.0056	0.0044	0.0624	0.001	0.1054	0.1588	0.0228	0.0031	0.1215	0.0179	0.0042	0.0039	0.0027	9e-04	0.0363	0.0205	0.0329	0.0581	0.0151	0.0968	0.0014
1	rs71640604	234793778	0.98	0.188103243221556	0.8	0.592267592767429	0.000339172700366818	0.405587594281365	0.0146	0.0248	0.0173	0.0038	0.159	0.0057	0.0045	0.0624	0.0011	0.1052	0.1584	0.0229	0.0032	0.1215	0.018	0.0043	0.004	0.0027	0.001	0.0362	0.0205	0.0329	0.0582	0.0151	0.0964	0.0014
1	rs10910481	234793959	0.98	0.188103243221556	0.8	0.592267592767429	0.000310451453437564	0.41130384207908	0.0146	0.0248	0.0173	0.0038	0.159	0.0057	0.0045	0.0624	0.0011	0.1052	0.1584	0.0229	0.0032	0.1215	0.018	0.0043	0.004	0.0027	0.001	0.0362	0.0205	0.0329	0.0582	0.0151	0.0964	0.0014
1	rs114197023	234796332	0.98	0.188103243221556	0.8	0.592267592767429	0.00029087313417699	0.359540704723624	0.0146	0.0248	0.0174	0.0039	0.1596	0.0058	0.0046	0.0624	0.0011	0.1051	0.1578	0.023	0.0033	0.1214	0.0184	0.0044	0.0041	0.0026	0.001	0.0354	0.0205	0.0332	0.0581	0.0154	0.0958	0.0014
1	rs72749998	234798432	0.98	0.188103243221556	0.8	0.592267592767429	0.0002706604915253	0.340876181357564	0.0146	0.0248	0.0174	0.0039	0.1596	0.0058	0.0046	0.0624	0.0011	0.1051	0.1577	0.023	0.0033	0.1215	0.0184	0.0044	0.0041	0.0026	0.001	0.0353	0.0205	0.0332	0.0581	0.0154	0.0958	0.0014
1	rs17580290	234798672	0.98	0.188103243221556	0.8	0.592267592767429	0.000268984525608486	0.340999659973837	0.0146	0.0248	0.0174	0.0039	0.1596	0.0058	0.0046	0.0624	0.0011	0.1051	0.1577	0.023	0.0033	0.1215	0.0184	0.0044	0.0041	0.0026	0.001	0.0353	0.0205	0.0332	0.0581	0.0154	0.0957	0.0014
1	rs12071518	234805957	0.98	0.188103243221556	0.8	0.592267592767429	0.000234762366585426	0.391778892761039	0.0146	0.0248	0.0174	0.0039	0.1597	0.0059	0.0046	0.0624	0.0011	0.105	0.1576	0.023	0.0033	0.1215	0.0185	0.0044	0.0041	0.0026	0.001	0.0352	0.0206	0.0333	0.0581	0.0155	0.0956	0.0014
1	rs621167	234807458	0.98	0.188103243221556	0.8	0.592267592767429	0.000218379122208903	0.391136863018232	0.0146	0.0248	0.0174	0.0039	0.1598	0.0059	0.0046	0.0624	0.0011	0.105	0.1576	0.023	0.0033	0.1215	0.0185	0.0044	0.0041	0.0026	0.001	0.0353	0.0205	0.0333	0.0581	0.0155	0.0956	0.0014
1	rs482329	234816554	0.98	0.188103243221556	0.8	0.592267592767429	0.000336809206305255	0.342729717609269	0.0143	0.0247	0.0173	0.0041	0.1591	0.0061	0.0046	0.0626	0.0011	0.1047	0.1573	0.023	0.0033	0.1208	0.0187	0.0046	0.0042	0.0026	0.0011	0.0353	0.0204	0.0335	0.058	0.0156	0.0964	0.0014
1	rs73108579	234817617	0.98	0.188103243221556	0.8	0.592267592767429	0.000294162122714051	0.339642107574967	0.0141	0.0247	0.0173	0.0041	0.1591	0.0062	0.0047	0.0626	0.0011	0.1046	0.1572	0.0229	0.0033	0.1208	0.0186	0.0046	0.0042	0.0026	0.0011	0.0353	0.0206	0.0334	0.0582	0.0157	0.0964	0.0014
1	rs620462	234818422	0.98	0.188103243221556	0.79	0.649136622646432	0.000269542205713852	0.333000619763289	0.0139	0.0247	0.0174	0.0041	0.1591	0.0062	0.0047	0.0627	0.0011	0.1046	0.1572	0.0229	0.0033	0.1208	0.0185	0.0047	0.0043	0.0026	0.0011	0.0354	0.0207	0.0334	0.0582	0.0157	0.0964	0.0014
1	rs501107	234822913	0.98	0.188103243221556	0.8	0.592267592767429	0.000326180100644814	0.376451481525847	0.0138	0.0247	0.0177	0.0042	0.159	0.0063	0.0047	0.0629	0.0011	0.1045	0.1559	0.0228	0.0032	0.1209	0.0186	0.0047	0.0044	0.0027	0.0011	0.0357	0.0209	0.0335	0.0583	0.0157	0.0961	0.0014
1	rs12750333	234831203	0.98	0.188103243221556	0.8	0.592267592767429	0.000975256232117521	0.551000682263586	0.0138	0.0247	0.0178	0.0042	0.1589	0.0064	0.0048	0.0627	0.0011	0.1045	0.1557	0.0229	0.0032	0.1206	0.0186	0.0047	0.0044	0.0026	0.0011	0.0357	0.021	0.0335	0.0583	0.0158	0.0964	0.0014
1	rs77636319	234833751	0.98	0.188103243221556	0.8	0.592267592767429	0.00232122126583337	0.825417336964168	0.0137	0.0246	0.0178	0.0042	0.1589	0.0064	0.0048	0.0626	0.0011	0.1045	0.1555	0.0229	0.0032	0.1204	0.0186	0.0048	0.0044	0.0026	0.0011	0.0357	0.021	0.0335	0.0582	0.0158	0.0963	0.0014
1	rs10910488	234837683	0.98	0.188103243221556	0.81	0.53874877155386	0.00342858774450076	0.825879240103171	0.0137	0.0246	0.0178	0.0043	0.1588	0.0065	0.0048	0.0625	0.0011	0.1046	0.1553	0.0229	0.0032	0.1203	0.0187	0.0048	0.0044	0.0026	0.0011	0.0357	0.021	0.0335	0.0582	0.0159	0.0963	0.0014
1	rs599129	234839705	0.97	0.212405230483542	0.81	0.53874877155386	0.000763294126073255	0.33742404712262	0.0137	0.0242	0.0179	0.0052	0.1573	0.0079	0.0064	0.0619	0.0015	0.1044	0.1503	0.0239	0.0035	0.1179	0.0198	0.0054	0.0054	0.0026	0.0014	0.0369	0.0215	0.034	0.0575	0.0185	0.0938	0.0015
1	rs113352710	234840680	0.96	0.238871757466757	0.81	0.53874877155386	0.00880864435767061	0.203767785973492	0.0138	0.0241	0.02	0.0063	0.1563	0.0093	0.0082	0.0607	0.0019	0.1032	0.1479	0.0248	0.0037	0.1132	0.021	0.0061	0.0063	0.0024	0.0016	0.0379	0.022	0.034	0.0579	0.0205	0.0897	0.0015
1	rs10910489	234840747	0.96	0.238871757466757	0.81	0.53874877155386	0.0114007338653431	0.193653270935827	0.0138	0.0241	0.0201	0.0064	0.1563	0.0094	0.0083	0.0606	0.0019	0.103	0.1477	0.025	0.0038	0.1129	0.0211	0.0062	0.0064	0.0024	0.0017	0.0379	0.022	0.0339	0.0579	0.0206	0.0894	0.0015
1	rs41303093	234849724	0.95	0.267590046340022	0.81	0.53874877155386	0.0165270889936982	0.225808014902499	0.0137	0.0241	0.0204	0.0065	0.1562	0.0097	0.0086	0.0607	0.002	0.1027	0.147	0.0252	0.0038	0.1122	0.0213	0.0063	0.0065	0.0024	0.0017	0.038	0.0221	0.0338	0.0579	0.0209	0.089	0.0015
1	rs526936	234852204	0.95	0.267590046340022	0.81	0.53874877155386	0.0145004110057559	0.182396111102832	0.0137	0.0241	0.0205	0.0066	0.1562	0.0097	0.0086	0.0607	0.002	0.1027	0.1469	0.0252	0.0038	0.112	0.0214	0.0064	0.0066	0.0024	0.0018	0.038	0.0221	0.0338	0.0579	0.0209	0.0889	0.0015
1	rs514230	234858597	0.95	0.267590046340022	0.81	0.53874877155386	0.0173217783205861	0.192001641399464	0.0137	0.024	0.0206	0.0067	0.1557	0.0098	0.0088	0.0606	0.0021	0.1024	0.1466	0.0258	0.0038	0.1117	0.0214	0.0065	0.0066	0.0024	0.0018	0.038	0.022	0.0337	0.0581	0.0214	0.0888	0.0015
1	rs655555	234863292	0.95	0.267590046340022	0.81	0.53874877155386	0.0170820315958682	0.189738499501101	0.0136	0.024	0.0207	0.0067	0.1552	0.0099	0.0089	0.0606	0.002	0.1024	0.1462	0.0259	0.0039	0.1115	0.0215	0.0065	0.0067	0.0024	0.0018	0.038	0.0222	0.0337	0.0581	0.0215	0.0889	0.0016
1	rs16843928	234865288	0.95	0.267590046340022	0.81	0.53874877155386	0.0171128291361846	0.208518330387041	0.0136	0.0241	0.0207	0.0068	0.1553	0.0099	0.0089	0.0605	0.002	0.1022	0.146	0.0259	0.0039	0.1114	0.0215	0.0065	0.0067	0.0025	0.0018	0.038	0.0222	0.0337	0.0583	0.0215	0.0889	0.0016
1	rs77336057	234867730	0.95	0.267590046340022	0.82	0.488512084344485	0.0180477970456208	0.214801633322173	0.0136	0.0241	0.0207	0.0068	0.1554	0.0099	0.0089	0.0605	0.0021	0.1021	0.1459	0.0259	0.0039	0.1114	0.0215	0.0065	0.0068	0.0025	0.0018	0.0381	0.0222	0.0336	0.0584	0.0215	0.0889	0.0016
1	rs72752250	234874340	0.95	0.267590046340022	0.82	0.488512084344485	0.0193798858047537	0.208836326861065	0.0135	0.0242	0.0207	0.0068	0.1554	0.01	0.009	0.0604	0.0021	0.102	0.1456	0.026	0.0039	0.1113	0.0215	0.0065	0.0068	0.0025	0.0018	0.0381	0.0223	0.0335	0.0585	0.0215	0.0889	0.0016
1	rs2587538	234875603	0.95	0.267590046340022	0.82	0.488512084344485	0.019865157704143	0.212878157496688	0.0135	0.0242	0.0207	0.0069	0.1555	0.01	0.009	0.0605	0.0021	0.1019	0.1454	0.026	0.0039	0.1113	0.0215	0.0065	0.0068	0.0025	0.0018	0.0382	0.0223	0.0335	0.0585	0.0215	0.0889	0.0016
1	rs2587535	234878441	0.94	0.298643641979994	0.82	0.488512084344485	0.0982494381485611	0.268562937978987	0.013	0.0251	0.0197	0.0077	0.1566	0.0109	0.01	0.0609	0.0024	0.0994	0.1403	0.0274	0.0041	0.1101	0.0219	0.007	0.0072	0.0027	0.002	0.0389	0.0228	0.033	0.059	0.0224	0.0876	0.002
1	rs2587536	234878715	0.94	0.298643641979994	0.82	0.488512084344485	0.109778785472226	0.308261677107082	0.0128	0.0254	0.0196	0.0078	0.1565	0.0112	0.0101	0.0619	0.0025	0.0986	0.1389	0.0277	0.0042	0.1095	0.0217	0.0072	0.0075	0.0027	0.002	0.0394	0.0232	0.033	0.0592	0.0227	0.0871	0.0021
1	rs10495351	234879303	0.94	0.298643641979994	0.82	0.488512084344485	0.0960739472472638	0.307662468003358	0.0122	0.0258	0.0197	0.0079	0.1575	0.0108	0.01	0.0626	0.0026	0.0986	0.1397	0.0278	0.0038	0.1095	0.0206	0.0071	0.0073	0.0026	0.0019	0.0397	0.0241	0.0319	0.0598	0.0228	0.0858	0.0021
1	rs111591137	234879669	0.94	0.298643641979994	0.82	0.488512084344485	0.107527678594159	0.244878633616197	0.0118	0.0261	0.0197	0.0079	0.1581	0.0106	0.0099	0.0629	0.0026	0.0983	0.1399	0.028	0.0036	0.11	0.0199	0.007	0.0072	0.0025	0.0019	0.04	0.0246	0.0313	0.0602	0.0228	0.0849	0.0021
1	rs112416744	234880098	0.94	0.298643641979994	0.82	0.488512084344485	0.112031150318849	0.248347895469178	0.0117	0.0262	0.0198	0.008	0.1582	0.0106	0.0099	0.063	0.0027	0.0981	0.14	0.028	0.0035	0.1102	0.0198	0.007	0.0072	0.0025	0.0019	0.0401	0.0248	0.0311	0.0603	0.0229	0.0847	0.0021
1	rs74807929	234881495	0.94	0.298643641979994	0.82	0.488512084344485	0.112086438962791	0.250144533136699	0.0117	0.0262	0.0198	0.008	0.1582	0.0106	0.0099	0.0629	0.0027	0.098	0.14	0.028	0.0035	0.1102	0.0198	0.007	0.0072	0.0025	0.0019	0.0402	0.0249	0.0311	0.0603	0.0229	0.0846	0.0021
1	rs2587533	234882225	0.94	0.298643641979994	0.82	0.488512084344485	0.108554723208056	0.256125040364968	0.0117	0.0262	0.0198	0.008	0.1584	0.0106	0.0099	0.0629	0.0026	0.098	0.1401	0.0281	0.0035	0.1101	0.0198	0.007	0.0072	0.0025	0.0019	0.0402	0.0249	0.031	0.0603	0.0229	0.0844	0.0021
1	rs12133803	234883182	0.94	0.298643641979994	0.83	0.441484906400802	0.111699771588416	0.270634511739007	0.0117	0.0262	0.0198	0.008	0.1587	0.0106	0.0099	0.063	0.0026	0.0979	0.1401	0.0281	0.0035	0.1101	0.0198	0.007	0.0072	0.0025	0.0019	0.0402	0.0249	0.031	0.0604	0.0229	0.0842	0.0021
1	rs10910498	234886224	0.94	0.298643641979994	0.83	0.441484906400802	0.123542002842402	0.275950843732749	0.0117	0.0262	0.0198	0.008	0.159	0.0106	0.0099	0.0632	0.0027	0.0968	0.1398	0.0282	0.0036	0.1104	0.0199	0.007	0.0072	0.0026	0.0019	0.0403	0.0251	0.031	0.0605	0.023	0.0837	0.0022
1	rs2488213	234886952	0.94	0.298643641979994	0.83	0.441484906400802	0.1201951425807	0.264434661671092	0.0117	0.0262	0.0198	0.008	0.1591	0.0106	0.0099	0.0633	0.0027	0.0965	0.1397	0.0282	0.0036	0.1104	0.0199	0.007	0.0072	0.0026	0.002	0.0403	0.0252	0.0311	0.0606	0.023	0.0837	0.0022
1	rs11576469	234891490	0.94	0.298643641979994	0.83	0.441484906400802	0.124453798109328	0.27236458532069	0.0118	0.0261	0.0199	0.008	0.1593	0.0105	0.0099	0.0633	0.0028	0.0962	0.139	0.0283	0.0036	0.1105	0.0199	0.007	0.0071	0.0026	0.002	0.0404	0.0253	0.031	0.0611	0.0231	0.0834	0.0023
1	rs3844068	234892143	0.94	0.298643641979994	0.83	0.441484906400802	0.117216631342647	0.262606279024679	0.0118	0.0261	0.0199	0.008	0.1593	0.0105	0.0098	0.0633	0.0028	0.0962	0.1389	0.0283	0.0036	0.1105	0.0199	0.007	0.0071	0.0026	0.0021	0.0404	0.0253	0.031	0.0612	0.0231	0.0834	0.0023
1	rs2582650	234893420	0.95	0.267590046340022	0.83	0.441484906400802	0.0798943648148364	0.217267691610937	0.0118	0.0252	0.0201	0.0081	0.1627	0.0102	0.0093	0.0629	0.003	0.0963	0.1376	0.0284	0.0037	0.1095	0.0195	0.0068	0.0072	0.0028	0.0021	0.0405	0.0257	0.029	0.0624	0.023	0.084	0.0026
1	rs2786022	234893452	0.95	0.267590046340022	0.83	0.441484906400802	0.0786495081957789	0.215336944165473	0.0118	0.0251	0.0201	0.0081	0.163	0.0102	0.0092	0.0629	0.003	0.0964	0.1376	0.0284	0.0037	0.1092	0.0195	0.0068	0.0072	0.0028	0.0021	0.0404	0.0259	0.0289	0.0626	0.023	0.0838	0.0026
1	rs12723928	234894243	0.97	0.212405230483542	0.83	0.441484906400802	0.0368862514099846	0.126125596555621	0.0121	0.0242	0.0192	0.0078	0.1661	0.0092	0.0084	0.0624	0.003	0.097	0.1377	0.0286	0.0035	0.1103	0.0181	0.0061	0.0069	0.0027	0.0019	0.0407	0.0256	0.0277	0.0623	0.0226	0.0873	0.0026
1	rs2485306	234894513	0.97	0.212405230483542	0.83	0.441484906400802	0.0311610589650313	0.116678387763124	0.0121	0.0241	0.0191	0.0077	0.1666	0.0091	0.0083	0.0623	0.003	0.0971	0.1377	0.0285	0.0035	0.1105	0.0179	0.006	0.0069	0.0027	0.0019	0.0407	0.0256	0.0277	0.0623	0.0226	0.0879	0.0026
1	rs114657346	234895130	0.97	0.212405230483542	0.83	0.441484906400802	0.0316136291750667	0.111296809245489	0.0121	0.024	0.019	0.0077	0.167	0.009	0.0082	0.0623	0.003	0.0971	0.1375	0.0285	0.0035	0.1107	0.0178	0.0059	0.0069	0.0027	0.0019	0.0407	0.0255	0.0276	0.0623	0.0225	0.0883	0.0025
1	rs3862042	234896409	0.98	0.188103243221556	0.83	0.441484906400802	0.0303160738482423	0.119709645627486	0.0122	0.0239	0.0189	0.0076	0.1679	0.0088	0.008	0.0619	0.003	0.0972	0.1374	0.0286	0.0034	0.111	0.0175	0.0057	0.0068	0.0027	0.0019	0.0406	0.0254	0.0275	0.0622	0.0224	0.089	0.0025
1	rs114951449	234896945	0.98	0.188103243221556	0.83	0.441484906400802	0.0302347922100381	0.119535640826982	0.0122	0.0239	0.0189	0.0076	0.168	0.0088	0.008	0.0619	0.003	0.0972	0.1373	0.0286	0.0034	0.111	0.0175	0.0057	0.0068	0.0027	0.002	0.0406	0.0253	0.0275	0.0622	0.0224	0.089	0.0025
1	rs79218177	234899169	0.98	0.188103243221556	0.83	0.441484906400802	0.0287866431666321	0.117973900030531	0.0124	0.0239	0.0188	0.0076	0.1683	0.0088	0.0079	0.0619	0.003	0.0972	0.1371	0.0285	0.0034	0.1109	0.0175	0.0057	0.007	0.0027	0.0021	0.0407	0.0253	0.0275	0.0622	0.0224	0.089	0.0025
1	rs77644898	234899258	0.98	0.188103243221556	0.84	0.397589870063919	0.0289325803077188	0.116333833258781	0.0124	0.0239	0.0188	0.0076	0.1683	0.0088	0.0079	0.0619	0.003	0.0972	0.1371	0.0285	0.0034	0.1109	0.0175	0.0057	0.007	0.0027	0.0021	0.0407	0.0253	0.0275	0.0622	0.0224	0.089	0.0025
1	rs10910499	234899488	0.98	0.188103243221556	0.86	0.318862054747229	0.0291355089979765	0.115388302334708	0.0124	0.0239	0.0188	0.0076	0.1683	0.0088	0.0079	0.0619	0.003	0.0972	0.1371	0.0285	0.0034	0.1109	0.0175	0.0057	0.007	0.0027	0.0021	0.0407	0.0253	0.0275	0.0622	0.0225	0.0889	0.0025
1	rs2796170	234900093	0.98	0.188103243221556	0.86	0.318862054747229	0.0290903271351706	0.114616867058012	0.0124	0.0239	0.0188	0.0076	0.1683	0.0088	0.0079	0.0619	0.003	0.0972	0.1372	0.0285	0.0034	0.1107	0.0175	0.0057	0.007	0.0027	0.0022	0.0408	0.0253	0.0274	0.0623	0.0224	0.0889	0.0025
1	rs115203545	234900924	0.98	0.188103243221556	0.86	0.318862054747229	0.0276378298527474	0.123297674736775	0.0124	0.0239	0.0187	0.0077	0.1683	0.0088	0.0079	0.0618	0.003	0.0972	0.1372	0.0286	0.0034	0.1107	0.0175	0.0057	0.007	0.0027	0.0022	0.0408	0.0253	0.0275	0.0622	0.0224	0.089	0.0025
1	rs61439072	234901746	0.98	0.188103243221556	0.87	0.283849475516541	0.0284518523760488	0.139234831209988	0.0124	0.0239	0.0187	0.0077	0.1683	0.0088	0.0079	0.0618	0.003	0.0972	0.1373	0.0286	0.0034	0.1107	0.0174	0.0057	0.007	0.0027	0.0022	0.0408	0.0253	0.0275	0.0622	0.0224	0.089	0.0026
1	rs75625681	234904921	0.98	0.188103243221556	0.87	0.283849475516541	0.0336197687183726	0.185952958339467	0.0123	0.0239	0.0185	0.0076	0.1684	0.0088	0.0079	0.0617	0.003	0.0972	0.1372	0.0286	0.0035	0.1107	0.0174	0.0057	0.007	0.0027	0.0021	0.0408	0.0253	0.0276	0.0622	0.0223	0.089	0.0026
1	rs35550581	234907019	0.99	0.165875049708709	0.87	0.283849475516541	0.0384412628670781	0.240314210332583	0.0122	0.0239	0.0182	0.0076	0.1688	0.0088	0.008	0.0614	0.003	0.0975	0.1369	0.0285	0.0036	0.1106	0.0174	0.0056	0.0071	0.0028	0.0021	0.041	0.0251	0.0281	0.0621	0.022	0.089	0.0026
1	rs12028581	234908170	0.99	0.165875049708709	0.87	0.283849475516541	0.0434062653983133	0.275371436614559	0.0122	0.024	0.0182	0.0077	0.1689	0.0088	0.008	0.0612	0.003	0.0973	0.137	0.0283	0.0036	0.1104	0.0171	0.0056	0.0071	0.0029	0.0022	0.0409	0.0249	0.0281	0.0623	0.0217	0.0894	0.0027
1	rs60469954	234935697	1.02	0.110678017971113	0.88	0.251609301083599	0.102273871883016	0.414952784916233	0.0125	0.024	0.0156	0.008	0.1706	0.0087	0.008	0.0611	0.0031	0.0972	0.1375	0.0283	0.004	0.1097	0.0168	0.0057	0.0072	0.003	0.0024	0.0408	0.0238	0.0292	0.0624	0.0215	0.0895	0.003
1	rs822836	234956177	NA	NA	NA	NA	0.550048066160371	0.841925163689958	0.012	0.0241	0.0121	0.0071	0.1764	0.0083	0.0069	0.0629	0.0028	0.099	0.1388	0.0295	0.0044	0.1101	0.0153	0.0057	0.0062	0.003	0.0027	0.0387	0.0195	0.031	0.0619	0.0203	0.0909	0.0037
1	rs2802984	234963968	NA	NA	NA	NA	0.500038151977888	0.93018291377393	0.012	0.0241	0.012	0.0071	0.1763	0.0082	0.0069	0.063	0.0028	0.0991	0.1389	0.0295	0.0044	0.1103	0.0153	0.0057	0.0061	0.003	0.0028	0.0386	0.0192	0.0311	0.0618	0.0202	0.091	0.0037
1	rs111799380	234969751	NA	NA	NA	NA	0.41555290791537	0.685593138620418	0.012	0.0241	0.012	0.0071	0.1764	0.0082	0.0069	0.063	0.0028	0.0991	0.1389	0.0296	0.0045	0.1104	0.0152	0.0057	0.0061	0.003	0.0028	0.0386	0.0192	0.0311	0.0618	0.0202	0.091	0.0038
1	rs10752788	234971038	NA	NA	NA	NA	0.396820423572716	0.563532296186205	0.0121	0.0241	0.012	0.0071	0.1764	0.0082	0.0069	0.063	0.0028	0.0991	0.139	0.0296	0.0045	0.1104	0.0153	0.0057	0.0061	0.003	0.0028	0.0386	0.0192	0.0311	0.0618	0.0202	0.091	0.0038
1	rs55692617	234972591	NA	NA	NA	NA	0.405079847584457	0.580536864442504	0.012	0.0241	0.012	0.0071	0.1764	0.0082	0.0069	0.063	0.0028	0.0991	0.139	0.0296	0.0045	0.1104	0.0152	0.0057	0.0061	0.003	0.0028	0.0386	0.0192	0.0312	0.0618	0.0202	0.091	0.0038
1	rs78351223	234973128	NA	NA	NA	NA	0.409355907189385	0.553248454534628	0.012	0.0241	0.012	0.0071	0.1764	0.0082	0.0069	0.063	0.0028	0.0991	0.139	0.0296	0.0045	0.1104	0.0152	0.0057	0.0061	0.003	0.0028	0.0386	0.0192	0.0311	0.0618	0.0202	0.091	0.0038
1	rs115004614	234977094	NA	NA	NA	NA	0.408955856569918	0.53546926580406	0.012	0.0242	0.012	0.0071	0.1765	0.0082	0.0069	0.0631	0.0028	0.0993	0.139	0.0296	0.0045	0.1105	0.0151	0.0057	0.0061	0.003	0.0029	0.0386	0.0191	0.0309	0.0618	0.0201	0.0911	0.0038
1	rs55643745	234984169	NA	NA	NA	NA	0.395751860986163	0.47597270842021	0.012	0.0242	0.012	0.0071	0.1768	0.0081	0.0068	0.063	0.0028	0.0995	0.139	0.0296	0.0045	0.1107	0.015	0.0057	0.0061	0.003	0.0028	0.0387	0.019	0.0305	0.0618	0.0202	0.0913	0.0038
1	rs77291114	234984922	NA	NA	NA	NA	0.393843320569712	0.458064767539088	0.012	0.0242	0.012	0.0071	0.1768	0.0081	0.0068	0.063	0.0028	0.0995	0.139	0.0296	0.0045	0.1107	0.015	0.0057	0.0061	0.003	0.0028	0.0386	0.019	0.0304	0.0618	0.0202	0.0913	0.0038
1	rs2069084	234984988	NA	NA	NA	NA	0.390709988569102	0.461014564873669	0.012	0.0242	0.012	0.0071	0.1767	0.0081	0.0068	0.063	0.0028	0.0995	0.1389	0.0296	0.0045	0.1107	0.015	0.0057	0.0061	0.003	0.0028	0.0386	0.019	0.0304	0.0618	0.0202	0.0914	0.0038
1	rs77347488	234988222	NA	NA	NA	NA	0.363565452967196	0.46921939749277	0.012	0.0242	0.012	0.0071	0.1767	0.0081	0.0068	0.063	0.0028	0.0996	0.1388	0.0296	0.0045	0.1108	0.015	0.0057	0.0061	0.0031	0.0028	0.0386	0.0189	0.0304	0.0617	0.0202	0.0915	0.0037
1	rs12755406	234993406	NA	NA	NA	NA	0.370108878176067	0.366329049900992	0.012	0.0243	0.0119	0.0071	0.1766	0.0081	0.0068	0.0629	0.0028	0.1001	0.1383	0.0295	0.0045	0.1112	0.015	0.0057	0.0061	0.0031	0.0029	0.0385	0.0188	0.0302	0.0617	0.0203	0.0917	0.0037
1	rs79505602	234997868	NA	NA	NA	NA	0.363942370937723	0.322745919414455	0.012	0.0243	0.0118	0.0071	0.1765	0.0081	0.0068	0.0629	0.0028	0.1006	0.138	0.0295	0.0045	0.1114	0.0149	0.0058	0.0061	0.0031	0.0029	0.0384	0.0187	0.0302	0.0618	0.0203	0.0918	0.0038
1	rs72752288	234998104	NA	NA	NA	NA	0.363834659677417	0.32298898344543	0.012	0.0243	0.0118	0.0071	0.1765	0.0081	0.0068	0.0629	0.0028	0.1006	0.138	0.0295	0.0045	0.1114	0.0149	0.0058	0.0061	0.0031	0.0029	0.0384	0.0187	0.0302	0.0618	0.0203	0.0918	0.0037
1	rs7538774	234998556	NA	NA	NA	NA	0.36329634832494	0.325057197840578	0.012	0.0243	0.0118	0.0071	0.1765	0.0081	0.0068	0.0629	0.0028	0.1006	0.138	0.0295	0.0045	0.1114	0.0149	0.0058	0.0061	0.0031	0.0029	0.0384	0.0187	0.0302	0.0618	0.0204	0.0918	0.0037
1	rs2459150	235005291	NA	NA	NA	NA	0.3735939720477	0.32457021025681	0.0121	0.0244	0.0117	0.007	0.1765	0.008	0.0068	0.0629	0.0028	0.1009	0.1379	0.0294	0.0045	0.1115	0.0149	0.0058	0.0061	0.0031	0.0029	0.0384	0.0186	0.0301	0.0619	0.0204	0.0916	0.0038
1	rs12735822	235007555	NA	NA	NA	NA	0.354951623624909	0.282932830997095	0.0121	0.0243	0.0115	0.007	0.1767	0.008	0.0068	0.0631	0.0026	0.1015	0.1377	0.0294	0.0044	0.1115	0.0147	0.0058	0.0063	0.0031	0.0028	0.038	0.0185	0.0298	0.0614	0.0212	0.0917	0.0037
1	rs6686527	235008030	NA	NA	NA	NA	0.339288629415517	0.275834932290775	0.0121	0.0246	0.0116	0.0069	0.1765	0.008	0.0069	0.0632	0.0026	0.1019	0.137	0.0295	0.0044	0.1116	0.0146	0.006	0.0063	0.0031	0.0028	0.0379	0.0184	0.0298	0.0613	0.0214	0.0918	0.0037
1	rs2802950	235014035	NA	NA	NA	NA	0.209150822830252	0.283750872450552	0.0122	0.0249	0.0117	0.0067	0.1775	0.0077	0.0068	0.0646	0.0023	0.1041	0.1359	0.0296	0.0041	0.1122	0.0142	0.0061	0.0061	0.0029	0.0024	0.0369	0.0182	0.03	0.0604	0.0213	0.0921	0.0033
1	rs2802954	235015126	NA	NA	NA	NA	0.212120355141225	0.27121082374264	0.0122	0.0249	0.0117	0.0067	0.1776	0.0077	0.0068	0.0646	0.0023	0.1042	0.1358	0.0296	0.0041	0.1122	0.0142	0.0061	0.0061	0.0029	0.0024	0.0369	0.0182	0.03	0.0604	0.0214	0.092	0.0033
1	rs1515656	235017637	NA	NA	NA	NA	0.207874006677364	0.258734163767091	0.0122	0.0249	0.0117	0.0067	0.1777	0.0077	0.0068	0.0646	0.0023	0.1043	0.1356	0.0296	0.0041	0.1122	0.0142	0.0061	0.0061	0.0029	0.0023	0.0369	0.0182	0.0301	0.0604	0.0214	0.092	0.0033
1	rs16844140	235019266	NA	NA	NA	NA	0.229462899115883	0.233134587761115	0.0122	0.0251	0.0116	0.0066	0.1775	0.0076	0.0068	0.065	0.0022	0.1045	0.1355	0.0295	0.004	0.1118	0.0142	0.0061	0.0059	0.0029	0.0021	0.037	0.0179	0.0303	0.0608	0.0213	0.0923	0.0033
1	rs115324044	235021555	NA	NA	NA	NA	0.264283225227582	0.201772997176456	0.0123	0.0254	0.0116	0.0064	0.177	0.0075	0.0068	0.0653	0.0021	0.1048	0.1352	0.0295	0.0039	0.1113	0.0143	0.0062	0.0057	0.0029	0.002	0.0372	0.0176	0.0305	0.0612	0.0213	0.093	0.0033
1	rs11588577	235023061	NA	NA	NA	NA	0.289086074996944	0.155868386197189	0.0123	0.0257	0.0116	0.0063	0.1767	0.0073	0.0068	0.0655	0.002	0.105	0.135	0.0294	0.0039	0.111	0.0143	0.0063	0.0056	0.0028	0.0019	0.0372	0.0174	0.0308	0.0615	0.0213	0.0934	0.0034
1	rs2490455	235023589	NA	NA	NA	NA	0.286751582382704	0.157597423766489	0.0123	0.0257	0.0117	0.0063	0.1765	0.0074	0.0068	0.0655	0.002	0.105	0.1349	0.0295	0.0038	0.1109	0.0143	0.0063	0.0055	0.0028	0.0019	0.0372	0.0174	0.0309	0.0615	0.0214	0.0935	0.0034
1	rs12725590	235023889	NA	NA	NA	NA	0.287607975132586	0.14638762377519	0.0123	0.0257	0.0116	0.0062	0.1766	0.0073	0.0068	0.0655	0.002	0.105	0.1349	0.0295	0.0039	0.1109	0.0143	0.0063	0.0055	0.0028	0.0019	0.0373	0.0174	0.0309	0.0615	0.0213	0.0936	0.0033
1	rs72754103	235024608	NA	NA	NA	NA	0.289468177430216	0.146575137116279	0.0123	0.0258	0.0116	0.0062	0.1766	0.0073	0.0068	0.0655	0.002	0.1051	0.135	0.0295	0.0039	0.1109	0.0143	0.0063	0.0055	0.0028	0.0019	0.0373	0.0174	0.031	0.0615	0.0213	0.0936	0.0033
1	rs2673969	235030542	NA	NA	NA	NA	0.279433668221796	0.115645883994281	0.0124	0.026	0.0115	0.006	0.1765	0.0073	0.0068	0.0656	0.0018	0.1053	0.1351	0.0295	0.0039	0.1109	0.0143	0.0063	0.0053	0.0027	0.0018	0.0372	0.0174	0.0313	0.0615	0.0213	0.0936	0.0032
1	rs35948788	235034228	NA	NA	NA	NA	0.278403221957934	0.11444570419554	0.0124	0.0261	0.0114	0.0059	0.1765	0.0072	0.0068	0.0655	0.0018	0.1054	0.1351	0.0296	0.0039	0.1108	0.0144	0.0063	0.0052	0.0027	0.0018	0.0371	0.0175	0.0315	0.0613	0.0214	0.0936	0.0032
1	rs7534751	235043057	NA	NA	NA	NA	0.280842119789566	0.0852093269808198	0.0125	0.0264	0.0114	0.0059	0.1761	0.0072	0.0068	0.0654	0.0017	0.1057	0.1351	0.0298	0.0041	0.1103	0.0146	0.0063	0.0051	0.0028	0.0018	0.0372	0.0176	0.0319	0.061	0.0215	0.0937	0.0031
1	rs12046829	235043611	NA	NA	NA	NA	0.281406565403496	0.0863558830275961	0.0125	0.0264	0.0114	0.0059	0.176	0.0072	0.0068	0.0654	0.0017	0.1057	0.1351	0.0298	0.0041	0.1103	0.0146	0.0063	0.0051	0.0028	0.0017	0.0372	0.0176	0.0319	0.061	0.0215	0.0936	0.0031
1	rs2459155	235047359	NA	NA	NA	NA	0.278824520779524	0.0844483802963628	0.0125	0.0264	0.0114	0.0059	0.176	0.0072	0.0068	0.0654	0.0017	0.1057	0.135	0.0298	0.0041	0.1102	0.0146	0.0062	0.005	0.0028	0.0018	0.0371	0.0176	0.0319	0.061	0.0216	0.0936	0.0031
1	rs2802986	235050025	NA	NA	NA	NA	0.273977081962479	0.0748819943490468	0.0125	0.0264	0.0114	0.0059	0.1758	0.0073	0.0068	0.0653	0.0017	0.1058	0.135	0.0298	0.0041	0.1102	0.0147	0.0062	0.005	0.0028	0.0018	0.0372	0.0176	0.0321	0.0609	0.0217	0.0936	0.0031
1	rs16844196	235053709	NA	NA	NA	NA	0.287179608012635	0.0667559690699651	0.0126	0.0264	0.0114	0.0058	0.1757	0.0072	0.0068	0.0652	0.0016	0.1057	0.1351	0.0299	0.0042	0.1101	0.0147	0.0062	0.0048	0.0029	0.0018	0.0372	0.0176	0.0322	0.0609	0.0216	0.094	0.0031
1	rs61837268	235054018	NA	NA	NA	NA	0.288322679051496	0.0653142331235435	0.0127	0.0263	0.0115	0.0058	0.1756	0.0071	0.0068	0.0651	0.0016	0.1058	0.1352	0.03	0.0042	0.11	0.0147	0.0062	0.0048	0.0029	0.0018	0.0372	0.0176	0.0322	0.0609	0.0216	0.0941	0.0031
1	rs4920200	235056669	NA	NA	NA	NA	0.298573680281903	0.0738721523756238	0.0128	0.0262	0.0115	0.0057	0.1761	0.0069	0.0069	0.0646	0.0016	0.1061	0.1353	0.0302	0.0044	0.1096	0.0143	0.0062	0.0046	0.0029	0.0019	0.0373	0.0176	0.0322	0.0598	0.0213	0.0953	0.0031
1	rs4456126	235059784	NA	NA	NA	NA	0.357028468255535	0.0779451720202022	0.0128	0.0262	0.0116	0.0056	0.1759	0.0069	0.0069	0.0646	0.0016	0.1064	0.1354	0.0302	0.0045	0.109	0.0142	0.0064	0.0046	0.0029	0.0019	0.0376	0.0176	0.0321	0.0596	0.0213	0.0957	0.0032
1	rs78997063	235063289	NA	NA	NA	NA	0.335507514908354	0.0773578385758807	0.0129	0.0264	0.0118	0.0055	0.1754	0.0068	0.0067	0.0643	0.0017	0.1068	0.1355	0.0302	0.0045	0.1088	0.0139	0.0065	0.0045	0.003	0.0019	0.0379	0.0177	0.0319	0.0596	0.0213	0.0959	0.0032
1	rs12133603	235063570	NA	NA	NA	NA	0.318539413133161	0.0745928928405047	0.0128	0.0265	0.0118	0.0055	0.1754	0.0068	0.0067	0.0643	0.0017	0.1068	0.1355	0.0302	0.0044	0.1088	0.0139	0.0065	0.0045	0.0029	0.0019	0.038	0.0177	0.0318	0.0596	0.0214	0.0959	0.0031
1	rs61837291	235066134	NA	NA	NA	NA	0.297166787781838	0.0700302302099865	0.0129	0.0264	0.012	0.0055	0.1752	0.0067	0.0067	0.0641	0.0017	0.1069	0.1355	0.0303	0.0045	0.1088	0.0139	0.0065	0.0044	0.0029	0.0019	0.0382	0.0177	0.0318	0.0597	0.0213	0.096	0.0031
1	rs2673981	235075696	NA	NA	NA	NA	0.238785243283156	0.053258562144801	0.0133	0.0264	0.0126	0.0051	0.1743	0.0064	0.0063	0.063	0.0019	0.1071	0.1356	0.0302	0.0046	0.1084	0.0137	0.0065	0.0043	0.0031	0.002	0.039	0.0178	0.0321	0.06	0.0217	0.0962	0.0032
1	rs72754144	235076889	NA	NA	NA	NA	0.212926979678443	0.0385678787188565	0.0134	0.0258	0.0128	0.005	0.1736	0.0063	0.0062	0.0628	0.0019	0.1071	0.1356	0.0304	0.0046	0.1083	0.0137	0.0064	0.0043	0.0031	0.002	0.0391	0.0179	0.0324	0.0602	0.0222	0.0964	0.0032
1	rs10797571	235077996	NA	NA	NA	NA	0.205096355134818	0.026555233577288	0.0134	0.0253	0.013	0.005	0.1729	0.0063	0.0062	0.0629	0.0018	0.1072	0.1357	0.0305	0.0046	0.1083	0.0137	0.0063	0.0042	0.0031	0.0019	0.0394	0.018	0.0325	0.0604	0.0225	0.0964	0.0032
1	rs2138289	235078721	NA	NA	NA	NA	0.205294058452158	0.0261454331419271	0.0134	0.0253	0.013	0.005	0.1729	0.0062	0.0062	0.0629	0.0018	0.1072	0.1357	0.0305	0.0046	0.1083	0.0137	0.0063	0.0042	0.0031	0.0019	0.0394	0.018	0.0325	0.0604	0.0225	0.0964	0.0032
1	rs10910529	235079526	NA	NA	NA	NA	0.205610607898574	0.0261454331419271	0.0134	0.0253	0.013	0.005	0.1729	0.0062	0.0062	0.063	0.0018	0.1072	0.1357	0.0305	0.0046	0.1083	0.0137	0.0063	0.0042	0.0031	0.0019	0.0394	0.018	0.0325	0.0604	0.0225	0.0964	0.0032
1	rs35047699	235085010	NA	NA	NA	NA	0.203164565813147	0.0255139579225171	0.0134	0.0251	0.013	0.005	0.1728	0.0062	0.0062	0.063	0.0018	0.1072	0.1357	0.0305	0.0047	0.1082	0.0137	0.0063	0.0042	0.0031	0.0019	0.0395	0.018	0.0325	0.0604	0.0226	0.0964	0.0032
1	rs28795997	235086656	NA	NA	NA	NA	0.202496771823987	0.0257836955249316	0.0135	0.0251	0.013	0.005	0.1728	0.0062	0.0062	0.063	0.0018	0.1072	0.1358	0.0305	0.0047	0.1081	0.0137	0.0063	0.0042	0.0031	0.0019	0.0395	0.018	0.0325	0.0604	0.0226	0.0964	0.0032
1	rs2674001	235092943	NA	NA	NA	NA	0.34612904173527	0.0208906907801202	0.0136	0.0251	0.0132	0.0049	0.1748	0.0062	0.0061	0.0638	0.0019	0.1068	0.1342	0.0314	0.0047	0.1057	0.0137	0.0064	0.0042	0.0031	0.0019	0.0398	0.018	0.0328	0.0606	0.0228	0.0953	0.0034
1	rs61837300	235093845	NA	NA	NA	NA	0.382545192163959	0.0296999361896832	0.0137	0.0251	0.0132	0.0048	0.1756	0.0063	0.006	0.0645	0.0018	0.1073	0.1337	0.0314	0.0045	0.1046	0.0137	0.0062	0.0042	0.003	0.0019	0.0397	0.0181	0.033	0.0605	0.0231	0.0951	0.0032
1	rs2802927	235093988	NA	NA	NA	NA	0.390486662700519	0.0388398252600058	0.0137	0.0251	0.0131	0.0048	0.1755	0.0063	0.006	0.0645	0.0018	0.1073	0.1335	0.0314	0.0045	0.1044	0.0136	0.0062	0.0041	0.003	0.0019	0.0396	0.018	0.033	0.0602	0.0231	0.0963	0.0032
1	rs78091000	235094540	NA	NA	NA	NA	0.382103355638844	0.0385135930593021	0.0138	0.0251	0.0131	0.0048	0.1754	0.0064	0.0059	0.0649	0.0018	0.1075	0.1333	0.0313	0.0045	0.1042	0.0137	0.0061	0.0042	0.0029	0.0019	0.0396	0.0179	0.0331	0.0603	0.0232	0.0961	0.0031
1	rs2802929	235095444	NA	NA	NA	NA	0.310054844900497	0.0439386527055919	0.014	0.0253	0.0132	0.0048	0.1749	0.0064	0.0058	0.0655	0.0018	0.1078	0.133	0.0314	0.0044	0.1037	0.014	0.0058	0.0042	0.0028	0.0018	0.0396	0.0177	0.0333	0.0606	0.0233	0.0958	0.0029
1	rs3738620	235095772	NA	NA	NA	NA	0.324245762310591	0.0520120982983859	0.014	0.0254	0.0133	0.0048	0.1749	0.0065	0.0058	0.0655	0.0018	0.1078	0.1327	0.0312	0.0044	0.1036	0.0141	0.0058	0.0042	0.0028	0.0019	0.0396	0.0176	0.0334	0.0607	0.0233	0.0958	0.0029
1	rs10910536	235097045	NA	NA	NA	NA	0.319193191547623	0.0840689375782161	0.014	0.0258	0.0136	0.0048	0.1753	0.0067	0.0056	0.0659	0.0018	0.1073	0.1305	0.0314	0.0043	0.104	0.0146	0.0058	0.0043	0.0027	0.0019	0.0392	0.0174	0.0339	0.0612	0.0233	0.0956	0.0026
1	rs2138290	235100980	NA	NA	NA	NA	0.455150598665374	0.0864325386036107	0.014	0.0268	0.0133	0.0046	0.1735	0.0062	0.0055	0.0672	0.0017	0.108	0.1266	0.0312	0.0039	0.1076	0.0152	0.0051	0.0041	0.0025	0.0018	0.0388	0.0169	0.0349	0.0612	0.0247	0.0956	0.0024
1	rs34412534	235102220	NA	NA	NA	NA	0.461801354352142	0.0814321838693286	0.014	0.0268	0.0133	0.0046	0.1735	0.0062	0.0055	0.0672	0.0017	0.108	0.1265	0.0312	0.0039	0.1077	0.0152	0.0051	0.0041	0.0025	0.0018	0.0388	0.017	0.0349	0.0612	0.0247	0.0956	0.0024
1	rs3738621	235110784	NA	NA	NA	NA	0.506997873373708	0.185341543807636	0.0143	0.0269	0.0132	0.0045	0.1728	0.006	0.0054	0.0669	0.0018	0.1083	0.1254	0.0312	0.0039	0.1086	0.0155	0.0049	0.004	0.0025	0.0018	0.0391	0.017	0.0353	0.0609	0.0251	0.0957	0.0023
1	rs6657543	235112417	NA	NA	NA	NA	0.499407740457333	0.181586430193499	0.0143	0.027	0.0132	0.0044	0.1727	0.006	0.0054	0.0669	0.0018	0.1084	0.1252	0.0312	0.0039	0.1089	0.0155	0.0048	0.004	0.0025	0.0017	0.0391	0.0169	0.0354	0.0609	0.0251	0.0957	0.0023
1	rs72632294	235113008	NA	NA	NA	NA	0.479004604720755	0.165069777592958	0.0143	0.027	0.0132	0.0044	0.1728	0.006	0.0054	0.0669	0.0018	0.1084	0.1252	0.0312	0.0039	0.109	0.0155	0.0048	0.004	0.0025	0.0017	0.039	0.0169	0.0354	0.0609	0.0251	0.0957	0.0023
1	rs28370527	235115883	NA	NA	NA	NA	0.51100465830386	0.173657854471256	0.0143	0.027	0.0133	0.0044	0.1726	0.006	0.0053	0.067	0.0018	0.1087	0.1249	0.0311	0.0039	0.1095	0.0156	0.0048	0.004	0.0025	0.0018	0.039	0.0168	0.0354	0.0608	0.0251	0.0956	0.0023
1	rs7551616	235117291	NA	NA	NA	NA	0.455512149396687	0.145264366835946	0.0143	0.0271	0.0133	0.0045	0.1724	0.006	0.0053	0.067	0.0017	0.109	0.1246	0.0311	0.0039	0.1099	0.0156	0.0048	0.004	0.0024	0.0018	0.039	0.0168	0.0355	0.0607	0.0251	0.0955	0.0022
1	rs75315310	235117579	NA	NA	NA	NA	0.500795150215388	0.167325355761011	0.0143	0.0271	0.0133	0.0045	0.1723	0.006	0.0053	0.0671	0.0017	0.109	0.1246	0.031	0.0038	0.1101	0.0156	0.0048	0.004	0.0024	0.0018	0.039	0.0168	0.0355	0.0607	0.0251	0.0955	0.0022
1	rs17600585	235123296	NA	NA	NA	NA	0.73143688230185	0.238319010462656	0.0144	0.0271	0.0133	0.0045	0.1712	0.006	0.0053	0.0672	0.0018	0.1102	0.1239	0.0304	0.0037	0.1106	0.0154	0.0047	0.004	0.0024	0.0016	0.0392	0.0167	0.0362	0.0614	0.0247	0.095	0.0022
1	rs6684582	235124951	NA	NA	NA	NA	0.789833802239173	0.25307279466191	0.0144	0.0271	0.0134	0.0045	0.1711	0.0061	0.0054	0.0673	0.0018	0.1105	0.1238	0.0303	0.0031	0.1107	0.0154	0.0048	0.004	0.0024	0.0016	0.0392	0.0167	0.0366	0.0615	0.0246	0.0949	0.0022
1	rs115931575	235125167	NA	NA	NA	NA	0.801137004119292	0.248123604624447	0.0144	0.0271	0.0134	0.0045	0.1711	0.0061	0.0054	0.0673	0.0017	0.1105	0.1238	0.0303	0.0031	0.1108	0.0154	0.0047	0.004	0.0024	0.0016	0.0392	0.0167	0.0366	0.0615	0.0246	0.0949	0.0021
1	rs28415182	235128771	NA	NA	NA	NA	0.883971905282115	0.318137967515248	0.0144	0.0271	0.0135	0.0045	0.1708	0.0061	0.0054	0.0674	0.0017	0.111	0.1235	0.0301	0.003	0.111	0.0154	0.0047	0.0039	0.0023	0.0016	0.0393	0.0167	0.0366	0.0616	0.0246	0.0946	0.0021
1	rs140721473	235129997	NA	NA	NA	NA	0.987999270862354	0.396667817675569	0.0144	0.0271	0.0135	0.0045	0.1708	0.0061	0.0053	0.0674	0.0017	0.1111	0.1234	0.0301	0.003	0.111	0.0153	0.0047	0.0039	0.0023	0.0016	0.0393	0.0166	0.0367	0.0617	0.0247	0.0946	0.0021
1	rs3924208	235130526	NA	NA	NA	NA	0.984585564372409	0.395765968581526	0.0144	0.0271	0.0135	0.0045	0.1707	0.006	0.0053	0.0674	0.0017	0.1112	0.1234	0.0301	0.003	0.111	0.0153	0.0046	0.0039	0.0023	0.0017	0.0393	0.0166	0.0366	0.0618	0.0247	0.0946	0.0022
1	rs112580516	235133582	NA	NA	NA	NA	1.32279367852898	0.413518225962656	0.0144	0.0271	0.0136	0.0045	0.1703	0.006	0.0052	0.0679	0.0016	0.1109	0.1231	0.03	0.003	0.1118	0.0151	0.0045	0.0038	0.0022	0.0017	0.0393	0.0165	0.037	0.062	0.0247	0.0941	0.0021
1	rs28588537	235135640	NA	NA	NA	NA	1.25440165697271	0.568903781967514	0.0145	0.0272	0.0137	0.0045	0.17	0.0059	0.0051	0.0684	0.0017	0.1106	0.123	0.0299	0.003	0.1123	0.015	0.0045	0.0038	0.0022	0.0017	0.0393	0.0166	0.0372	0.0621	0.0247	0.0937	0.0021
1	rs75100291	235139227	NA	NA	NA	NA	1.44349137880985	0.632700104206005	0.0144	0.0273	0.014	0.0044	0.1698	0.0058	0.0049	0.0684	0.0017	0.1102	0.1224	0.0298	0.003	0.1129	0.015	0.0043	0.0037	0.0022	0.0018	0.0395	0.0168	0.0376	0.0622	0.0249	0.0934	0.0021
1	rs28562962	235142021	NA	NA	NA	NA	1.40546777536462	0.612888386644737	0.0145	0.0274	0.0142	0.0044	0.1697	0.0058	0.0047	0.0685	0.0016	0.1099	0.1218	0.0301	0.0031	0.1134	0.015	0.0042	0.0036	0.0022	0.0019	0.0396	0.0169	0.0379	0.0623	0.0249	0.0932	0.0021
1	rs28604365	235142752	NA	NA	NA	NA	1.28449021630981	0.403902897055773	0.0145	0.0274	0.0142	0.0044	0.1697	0.0058	0.0047	0.0684	0.0016	0.1098	0.1217	0.0302	0.0032	0.1134	0.015	0.0042	0.0036	0.0022	0.0019	0.0396	0.0169	0.0379	0.0622	0.0249	0.0932	0.0021
1	rs114664754	235148212	NA	NA	NA	NA	1.3616185932074	0.272711009062895	0.0146	0.0273	0.0145	0.0042	0.169	0.0057	0.0045	0.0683	0.0017	0.1094	0.1209	0.0303	0.0034	0.1139	0.015	0.0041	0.0035	0.0023	0.0022	0.04	0.0172	0.0384	0.0619	0.0253	0.0929	0.0021
1	rs78259625	235150199	NA	NA	NA	NA	1.35861706022363	0.229844663708658	0.0146	0.0273	0.0147	0.0042	0.1688	0.0056	0.0044	0.0683	0.0017	0.1093	0.1206	0.0303	0.0035	0.114	0.015	0.0041	0.0035	0.0023	0.0023	0.0401	0.0174	0.0385	0.0617	0.0254	0.0928	0.0022
1	rs9701228	235154351	NA	NA	NA	NA	1.32566925131371	0.231487736252763	0.0148	0.0272	0.0149	0.0041	0.1684	0.0056	0.0043	0.0682	0.0018	0.109	0.1202	0.0303	0.0037	0.1143	0.0151	0.004	0.0034	0.0023	0.0025	0.0405	0.0177	0.0388	0.0614	0.0257	0.0926	0.0022
1	rs56894962	235155929	NA	NA	NA	NA	1.22440185151762	0.242760004644919	0.0148	0.0271	0.0149	0.0041	0.1683	0.0055	0.0043	0.0681	0.0018	0.1088	0.1201	0.0303	0.0037	0.1143	0.0152	0.004	0.0034	0.0023	0.0026	0.0405	0.0178	0.0389	0.0612	0.0258	0.0926	0.0022
1	rs11488717	235160872	NA	NA	NA	NA	1.27247867498457	0.372266566045819	0.0149	0.0268	0.015	0.004	0.168	0.0055	0.0042	0.0677	0.0019	0.1084	0.1199	0.0303	0.0039	0.1142	0.0155	0.0039	0.0033	0.0024	0.0028	0.0408	0.0181	0.039	0.0609	0.0262	0.0927	0.0024
1	rs68015892	235162217	NA	NA	NA	NA	1.27559563478039	0.354910348811381	0.0149	0.0268	0.015	0.004	0.1675	0.0055	0.0042	0.0676	0.0019	0.1086	0.1197	0.0303	0.0039	0.1143	0.0156	0.0038	0.0033	0.0024	0.0029	0.0409	0.0182	0.0391	0.0609	0.0263	0.0929	0.0024
1	rs72754176	235163296	NA	NA	NA	NA	1.36811426789756	0.331774910618468	0.015	0.0268	0.015	0.0039	0.1674	0.0054	0.0041	0.0673	0.0019	0.1086	0.1196	0.0303	0.0039	0.1143	0.0157	0.0037	0.0033	0.0024	0.003	0.0409	0.0182	0.039	0.0611	0.0263	0.093	0.0025
1	rs28695344	235165036	NA	NA	NA	NA	1.32643646972729	0.252734369064526	0.0151	0.0268	0.0149	0.0039	0.1679	0.0053	0.004	0.0671	0.0019	0.1088	0.1195	0.03	0.0039	0.114	0.0157	0.0035	0.0034	0.0024	0.003	0.0413	0.018	0.0389	0.0611	0.0262	0.0933	0.0025
1	rs35031059	235166820	NA	NA	NA	NA	1.32806736628604	0.18513789203775	0.0152	0.0267	0.0147	0.0038	0.1687	0.0052	0.004	0.0667	0.0019	0.109	0.1193	0.0298	0.004	0.1141	0.0158	0.0033	0.0035	0.0025	0.0031	0.0417	0.0178	0.0387	0.0609	0.0263	0.0937	0.0025
1	rs76698819	235167415	NA	NA	NA	NA	1.32231464621337	0.180273342860858	0.0152	0.0261	0.0147	0.0038	0.1689	0.0051	0.0041	0.0666	0.0019	0.109	0.1193	0.0297	0.004	0.114	0.0159	0.0033	0.0036	0.0025	0.0031	0.0419	0.0177	0.0387	0.0609	0.0263	0.0939	0.0025
1	rs66548517	235170979	NA	NA	NA	NA	1.27928307326198	0.198219832327859	0.0151	0.026	0.0147	0.0037	0.1704	0.005	0.004	0.0657	0.002	0.109	0.119	0.0294	0.004	0.1137	0.016	0.0031	0.0038	0.0026	0.003	0.0425	0.0177	0.0389	0.06	0.0263	0.0946	0.0025
1	rs72754182	235175137	NA	NA	NA	NA	1.0756026130258	0.183511439987913	0.0151	0.026	0.0147	0.0035	0.1713	0.0049	0.0038	0.0649	0.002	0.1082	0.12	0.0295	0.004	0.1142	0.016	0.0029	0.0039	0.0026	0.0031	0.0424	0.0177	0.0389	0.0598	0.0259	0.0949	0.0024
1	rs72754184	235175200	NA	NA	NA	NA	1.04632951009912	0.174355430990166	0.0151	0.026	0.015	0.0035	0.1713	0.0049	0.0038	0.0649	0.002	0.1083	0.12	0.0296	0.004	0.114	0.0159	0.0029	0.0039	0.0026	0.0031	0.0424	0.0177	0.0388	0.0598	0.0262	0.0949	0.0024
1	rs1986754	235178586	NA	NA	NA	NA	0.950464084348963	0.174355430990166	0.015	0.0255	0.0151	0.0034	0.1719	0.0046	0.0036	0.0641	0.0019	0.1082	0.1206	0.0296	0.0039	0.1144	0.016	0.0027	0.004	0.0025	0.0031	0.0428	0.0181	0.0393	0.0597	0.0258	0.095	0.0022
1	rs73110938	235181233	NA	NA	NA	NA	1.03090270533205	0.242871364984667	0.0149	0.0255	0.0152	0.0034	0.1721	0.0046	0.0035	0.0641	0.0019	0.1079	0.121	0.0294	0.0039	0.1144	0.0161	0.0027	0.004	0.0025	0.003	0.0427	0.0181	0.0393	0.0596	0.0258	0.0953	0.0021
1	rs34360045	235190683	NA	NA	NA	NA	1.00024279033101	0.389468952418388	0.0151	0.0255	0.0153	0.0035	0.1723	0.0045	0.0035	0.0638	0.0018	0.1064	0.1222	0.0289	0.0039	0.114	0.016	0.0028	0.0044	0.0025	0.0029	0.0424	0.0182	0.0391	0.0597	0.0255	0.0966	0.002
1	rs115603745	235191818	NA	NA	NA	NA	1.09138271678791	0.398602255525312	0.0151	0.0255	0.0153	0.0034	0.1722	0.0045	0.0035	0.0638	0.0018	0.1063	0.1223	0.0288	0.0039	0.114	0.016	0.0028	0.0045	0.0025	0.0029	0.0424	0.0182	0.0391	0.0598	0.0255	0.0967	0.002
1	rs11580121	235243264	NA	NA	NA	NA	0.91171430887562	0.324205110345944	0.0161	0.0217	0.0154	0.0032	0.1786	0.0039	0.0029	0.0643	0.001	0.1094	0.1237	0.0239	0.0032	0.1168	0.0131	0.003	0.0069	0.0022	0.0018	0.0453	0.0176	0.0336	0.0597	0.0241	0.1014	9e-04
1	rs73112728	235246348	NA	NA	NA	NA	0.835460841227551	0.319954560854514	0.0161	0.0215	0.0154	0.0031	0.1797	0.0038	0.0028	0.0642	0.001	0.1097	0.1238	0.0236	0.0031	0.1171	0.0129	0.0029	0.007	0.0022	0.0017	0.0454	0.0176	0.0335	0.0598	0.024	0.1012	9e-04
1	rs75743642	235249203	NA	NA	NA	NA	0.650152050694014	0.269943438854539	0.016	0.0214	0.0154	0.0031	0.1803	0.0038	0.0027	0.0644	0.001	0.1095	0.1241	0.0233	0.0031	0.1177	0.0127	0.0029	0.0071	0.0021	0.0016	0.0454	0.0175	0.0333	0.0598	0.0238	0.1013	8e-04
1	rs9730494	235250083	NA	NA	NA	NA	0.569541242607571	0.118406938826225	0.016	0.0214	0.0154	0.0031	0.1804	0.0038	0.0027	0.0645	0.001	0.1095	0.1242	0.0233	0.0031	0.1179	0.0126	0.0029	0.0071	0.0021	0.0016	0.0453	0.0175	0.0333	0.0598	0.0238	0.1014	8e-04
1	rs9659229	235251384	NA	NA	NA	NA	0.603467140947129	0.0962262556519893	0.016	0.0213	0.0153	0.0031	0.1805	0.0037	0.0027	0.0646	0.001	0.1095	0.1244	0.023	0.003	0.1184	0.0125	0.0028	0.0071	0.0021	0.0016	0.0454	0.0173	0.0332	0.0598	0.0236	0.1017	8e-04
1	rs12136017	235253627	NA	NA	NA	NA	0.660669538997287	0.0727249699591535	0.0157	0.0211	0.0152	0.003	0.1823	0.0036	0.0026	0.0646	9e-04	0.1094	0.1245	0.0226	0.0022	0.1194	0.0122	0.0027	0.0072	0.002	0.0014	0.0458	0.0169	0.0328	0.0598	0.023	0.1029	8e-04
1	rs9728754	235254260	NA	NA	NA	NA	0.694365723789015	0.0761157920833488	0.0157	0.021	0.0151	0.003	0.1828	0.0036	0.0025	0.0646	9e-04	0.1095	0.1245	0.0225	0.0021	0.1196	0.0121	0.0027	0.0072	0.002	0.0013	0.0458	0.0168	0.0327	0.0598	0.023	0.103	7e-04
1	rs72632296	235256621	NA	NA	NA	NA	0.884869087877471	0.0680022136518628	0.0156	0.0207	0.0147	0.003	0.1839	0.0033	0.0023	0.065	8e-04	0.1106	0.1256	0.0219	0.002	0.1195	0.0119	0.0026	0.0073	0.0019	0.0012	0.046	0.0165	0.0323	0.0592	0.0233	0.103	8e-04
1	rs12144743	235258048	NA	NA	NA	NA	0.99432737851715	0.0636151556926606	0.0154	0.0204	0.0144	0.0029	0.1845	0.0032	0.0022	0.0656	8e-04	0.1112	0.1265	0.0218	0.0019	0.1192	0.0117	0.0025	0.0074	0.0016	0.0011	0.0461	0.0165	0.0321	0.0587	0.0234	0.1031	8e-04
1	rs7522498	235268034	NA	NA	NA	NA	1.23978734654301	0.113932799670477	0.0153	0.0203	0.0141	0.0029	0.1867	0.0028	0.0021	0.0661	6e-04	0.1119	0.1277	0.0213	0.0016	0.1193	0.011	0.0023	0.0075	0.0014	8e-04	0.046	0.0163	0.0316	0.0576	0.0229	0.104	9e-04
1	rs4567344	235270774	NA	NA	NA	NA	1.24792950655638	0.114616867058012	0.0153	0.0203	0.0141	0.0028	0.1869	0.0028	0.002	0.0662	6e-04	0.1119	0.128	0.0212	0.0016	0.1193	0.0109	0.0023	0.0075	0.0013	8e-04	0.0461	0.0162	0.0315	0.0576	0.0228	0.1041	9e-04
1	rs1134889	235272186	NA	NA	NA	NA	1.26022817976684	0.113250292166019	0.0153	0.0203	0.014	0.0028	0.187	0.0028	0.002	0.0662	6e-04	0.1119	0.1281	0.0212	0.0016	0.1192	0.0109	0.0023	0.0075	0.0013	9e-04	0.0461	0.0162	0.0315	0.0576	0.0227	0.1042	9e-04
1	rs7411516	235272357	NA	NA	NA	NA	1.2777697857415	0.113762026395592	0.0153	0.0203	0.014	0.0028	0.187	0.0028	0.002	0.0662	6e-04	0.1119	0.1281	0.0212	0.0016	0.1192	0.0109	0.0023	0.0075	0.0013	9e-04	0.0461	0.0162	0.0315	0.0576	0.0226	0.1042	9e-04
1	rs4551650	235276289	NA	NA	NA	NA	1.30520865938505	0.120668375289539	0.0152	0.0203	0.014	0.0028	0.1873	0.0027	0.002	0.0662	6e-04	0.1121	0.1283	0.0213	0.0015	0.1193	0.0108	0.0023	0.0075	0.0012	9e-04	0.0461	0.0162	0.0314	0.0576	0.0225	0.1042	9e-04
1	rs6683067	235281652	NA	NA	NA	NA	1.33671413685888	0.119970831647177	0.0152	0.0203	0.014	0.0028	0.1874	0.0027	0.002	0.0662	6e-04	0.1121	0.1282	0.0213	0.0015	0.1193	0.0108	0.0023	0.0076	0.0012	9e-04	0.0461	0.0162	0.0314	0.0576	0.0225	0.1043	9e-04
1	rs34037390	235291652	NA	NA	NA	NA	1.38747558378009	0.118667049711848	0.0152	0.0203	0.0139	0.0029	0.1877	0.0027	0.002	0.0663	6e-04	0.1121	0.1283	0.0213	0.0015	0.1193	0.0107	0.0023	0.0076	0.0012	9e-04	0.0461	0.0162	0.0314	0.0575	0.0225	0.1041	8e-04
1	rs34561662	235293114	NA	NA	NA	NA	1.39509215457483	0.120232232063049	0.0152	0.0203	0.0139	0.0029	0.1877	0.0027	0.002	0.0662	6e-04	0.1121	0.1283	0.0213	0.0015	0.1193	0.0107	0.0023	0.0076	0.0012	9e-04	0.0461	0.0162	0.0314	0.0575	0.0225	0.1041	9e-04
1	rs61837172	235299492	NA	NA	NA	NA	1.40850756152442	0.120232232063049	0.0152	0.0203	0.0139	0.0028	0.1878	0.0027	0.002	0.0662	6e-04	0.1121	0.1285	0.0213	0.0015	0.1193	0.0107	0.0022	0.0076	0.0012	9e-04	0.0461	0.0162	0.0314	0.0575	0.0225	0.1041	9e-04
1	rs77968671	235299787	NA	NA	NA	NA	1.40948865867351	0.121367439556563	0.0152	0.0203	0.0139	0.0028	0.1878	0.0027	0.002	0.0662	6e-04	0.1121	0.1285	0.0213	0.0015	0.1193	0.0107	0.0022	0.0076	0.0012	9e-04	0.0461	0.0162	0.0314	0.0575	0.0225	0.1041	9e-04
1	rs74868495	235313921	NA	NA	NA	NA	1.42049427550095	0.124443626296515	0.0153	0.0203	0.0139	0.0028	0.1879	0.0026	0.002	0.0662	5e-04	0.1122	0.1287	0.0213	0.0014	0.1192	0.0106	0.0022	0.0076	0.0012	9e-04	0.0461	0.0162	0.0313	0.0576	0.0224	0.1041	9e-04
1	rs2295815	235324298	NA	NA	NA	NA	1.44042380354573	0.120406618012422	0.0153	0.0203	0.0139	0.0028	0.188	0.0026	0.0019	0.0661	5e-04	0.1123	0.1288	0.0213	0.0014	0.1191	0.0105	0.0022	0.0076	0.0012	9e-04	0.0461	0.0162	0.0313	0.0576	0.0224	0.1042	9e-04
1	rs61837202	235333564	NA	NA	NA	NA	1.48198844204938	0.122594449126753	0.0154	0.0202	0.0139	0.0028	0.1881	0.0025	0.0019	0.0661	5e-04	0.1126	0.1288	0.0212	0.0015	0.119	0.0103	0.0022	0.0076	0.0012	9e-04	0.0461	0.0162	0.0313	0.0577	0.0223	0.1042	9e-04
1	rs77216253	235360291	NA	NA	NA	NA	1.49821366150191	0.120319413142363	0.0154	0.0201	0.0139	0.0028	0.1882	0.0025	0.0019	0.0661	5e-04	0.1128	0.1287	0.0212	0.0015	0.1188	0.0102	0.0021	0.0076	0.0012	9e-04	0.0461	0.0163	0.0313	0.0577	0.0223	0.1042	9e-04
1	rs17712409	235368724	NA	NA	NA	NA	1.53601861168796	0.129694001351637	0.0155	0.0199	0.0139	0.0028	0.1884	0.0025	0.0018	0.066	6e-04	0.1131	0.1286	0.0211	0.0016	0.1186	0.0101	0.0021	0.0076	0.0012	9e-04	0.0461	0.0163	0.0314	0.0579	0.0222	0.1043	0.001
1	rs12117563	235384838	NA	NA	NA	NA	1.51964482098062	0.123209689104335	0.0155	0.0199	0.0139	0.0027	0.1886	0.0024	0.0018	0.0659	6e-04	0.1133	0.1285	0.0211	0.0017	0.1184	0.01	0.0021	0.0076	0.0012	9e-04	0.0461	0.0163	0.0314	0.058	0.0222	0.1044	0.001
1	rs12032572	235389354	NA	NA	NA	NA	1.526914192329	0.123209689104335	0.0155	0.0199	0.0139	0.0027	0.1886	0.0024	0.0018	0.0659	6e-04	0.1133	0.1286	0.0211	0.0017	0.1184	0.01	0.0021	0.0076	0.0012	9e-04	0.0461	0.0163	0.0314	0.058	0.0222	0.1044	0.001
1	rs12731746	235392546	NA	NA	NA	NA	1.58152650940425	0.124531940636878	0.0156	0.0199	0.0136	0.0027	0.1892	0.0024	0.0018	0.0659	6e-04	0.1137	0.1286	0.0211	0.0017	0.118	0.01	0.0021	0.0076	0.0012	8e-04	0.0462	0.0163	0.0311	0.0581	0.0222	0.1041	0.001
1	rs61836148	235395983	NA	NA	NA	NA	1.58726141851601	0.12462027839919	0.0156	0.0199	0.0136	0.0027	0.1892	0.0024	0.0018	0.0659	6e-04	0.1137	0.1287	0.0211	0.0017	0.1181	0.01	0.0021	0.0076	0.0012	8e-04	0.0462	0.0163	0.0311	0.058	0.0222	0.1041	0.001
1	rs72756074	235397022	NA	NA	NA	NA	1.5810148267944	0.124178823883261	0.0156	0.0199	0.0136	0.0027	0.1892	0.0024	0.0018	0.0659	6e-04	0.1137	0.1286	0.0211	0.0017	0.118	0.01	0.0021	0.0076	0.0012	8e-04	0.0462	0.0163	0.0311	0.0581	0.0222	0.104	0.001
1	rs74806674	235401172	NA	NA	NA	NA	1.58132182921718	0.124355335385714	0.0156	0.0199	0.0136	0.0027	0.1892	0.0024	0.0018	0.0659	6e-04	0.1137	0.1286	0.0211	0.0017	0.118	0.01	0.0021	0.0076	0.0012	8e-04	0.0462	0.0163	0.0311	0.0581	0.0222	0.104	0.001
1	rs72756082	235418217	NA	NA	NA	NA	1.59628846597088	0.126125596555621	0.0156	0.0199	0.0136	0.0027	0.1893	0.0024	0.0018	0.0659	6e-04	0.1137	0.1287	0.0211	0.0017	0.118	0.01	0.0021	0.0076	0.0011	8e-04	0.0462	0.0163	0.0311	0.0582	0.0222	0.104	0.001
1	rs10802583	235438687	NA	NA	NA	NA	1.59659652980682	0.126303135951984	0.0156	0.0199	0.0136	0.0027	0.1893	0.0024	0.0018	0.0659	5e-04	0.1137	0.1286	0.0211	0.0017	0.1181	0.01	0.0021	0.0076	0.0012	8e-04	0.0462	0.0163	0.0311	0.0582	0.0222	0.104	0.001
1	rs79782279	235466121	NA	NA	NA	NA	1.60842168658441	0.124708639575844	0.0155	0.0198	0.0135	0.0027	0.1894	0.0024	0.0018	0.0659	5e-04	0.1138	0.1286	0.0211	0.0017	0.1181	0.01	0.0021	0.0076	0.0011	8e-04	0.0463	0.0163	0.0311	0.0582	0.0222	0.104	0.001
1	rs34163134	235468334	NA	NA	NA	NA	1.62678640499995	0.129604341022581	0.0156	0.0196	0.0135	0.0027	0.1895	0.0024	0.0018	0.0659	5e-04	0.1139	0.1287	0.0211	0.0017	0.1181	0.01	0.0021	0.0077	0.0011	8e-04	0.0463	0.0163	0.0311	0.0582	0.0222	0.104	0.001
1	rs12755851	235477806	NA	NA	NA	NA	1.64418747555882	0.128351514075649	0.0155	0.0196	0.0135	0.0027	0.1895	0.0023	0.0018	0.0659	5e-04	0.1139	0.1287	0.0211	0.0017	0.1181	0.01	0.0021	0.0077	0.0011	8e-04	0.0463	0.0163	0.031	0.0582	0.0222	0.1039	0.001
1	rs10802617	235485768	NA	NA	NA	NA	1.64117901689703	0.130861674616815	0.0156	0.0196	0.0135	0.0027	0.1895	0.0023	0.0018	0.0659	6e-04	0.1139	0.1287	0.0209	0.0017	0.1183	0.01	0.0021	0.0077	0.0011	8e-04	0.0463	0.0163	0.031	0.0582	0.0222	0.104	0.001
1	rs10925436	235485853	NA	NA	NA	NA	1.65322458735006	0.13212349450214	0.0156	0.0196	0.0135	0.0027	0.1896	0.0023	0.0018	0.0659	6e-04	0.114	0.1287	0.0209	0.0017	0.1183	0.01	0.0021	0.0077	0.0011	8e-04	0.0464	0.0163	0.0309	0.0582	0.0222	0.1039	0.001
1	rs72758082	235488879	NA	NA	NA	NA	1.65884266469356	0.134115369812306	0.0156	0.0196	0.0135	0.0027	0.1896	0.0023	0.0018	0.0659	6e-04	0.114	0.1287	0.0209	0.0017	0.1183	0.01	0.0021	0.0077	0.0011	8e-04	0.0464	0.0163	0.0309	0.0582	0.0222	0.104	0.001
1	rs2789365	235515534	NA	NA	NA	NA	1.76451265489018	0.144984041816676	0.0158	0.0195	0.0134	0.0026	0.1898	0.0023	0.0018	0.0658	6e-04	0.1139	0.1289	0.0208	0.0017	0.1174	0.0098	0.002	0.0077	0.0011	8e-04	0.0464	0.0158	0.0306	0.0581	0.0222	0.1053	0.001
1	rs77607323	235517040	NA	NA	NA	NA	1.81078444638888	0.146106516385319	0.0158	0.0195	0.0134	0.0026	0.1897	0.0023	0.0018	0.0659	6e-04	0.114	0.1288	0.0208	0.0017	0.1174	0.0098	0.002	0.0077	0.0011	8e-04	0.0465	0.0158	0.0306	0.058	0.0221	0.1056	0.001
1	rs7554192	235523067	NA	NA	NA	NA	1.82874097125371	0.14377156807406	0.0158	0.0195	0.0134	0.0026	0.1896	0.0023	0.0018	0.066	6e-04	0.114	0.1288	0.0208	0.0017	0.1173	0.0097	0.002	0.0077	0.0011	8e-04	0.0467	0.0158	0.0307	0.0579	0.0221	0.1058	0.001
1	rs79083466	235524610	NA	NA	NA	NA	1.859525696084	0.149303791932718	0.0158	0.0195	0.0133	0.0026	0.1896	0.0023	0.0018	0.066	6e-04	0.114	0.1287	0.0208	0.0017	0.1174	0.0097	0.002	0.0077	0.0011	8e-04	0.0467	0.0158	0.0306	0.0578	0.0221	0.1059	0.001
1	rs6666334	235532266	NA	NA	NA	NA	2.00059040096869	0.152050501280167	0.0159	0.0195	0.0133	0.0026	0.1893	0.0024	0.0018	0.0661	7e-04	0.1143	0.128	0.0208	0.0017	0.1175	0.0096	0.0021	0.0078	0.0011	8e-04	0.0471	0.0158	0.0306	0.0573	0.0219	0.1068	0.001
1	rs68180524	235551922	NA	NA	NA	NA	2.39922132676718	0.20124914548629	0.0161	0.0192	0.0127	0.0024	0.1904	0.0022	0.0017	0.0656	8e-04	0.1147	0.1282	0.0205	0.0019	0.118	0.0086	0.002	0.008	0.0011	8e-04	0.0474	0.0152	0.0307	0.0571	0.0216	0.1073	0.0011
1	rs116681938	235565205	NA	NA	NA	NA	2.39686589901715	0.197595008161141	0.0161	0.0192	0.0127	0.0024	0.1904	0.0023	0.0018	0.0656	8e-04	0.1147	0.1282	0.0205	0.0019	0.1179	0.0086	0.002	0.008	0.0011	8e-04	0.0476	0.0152	0.0307	0.0572	0.0216	0.1073	0.0011
1	rs3856245	235571428	NA	NA	NA	NA	2.38615792301586	0.195517067294182	0.0161	0.0192	0.0127	0.0024	0.1904	0.0023	0.0018	0.0656	9e-04	0.1147	0.1281	0.0205	0.0019	0.1179	0.0086	0.002	0.008	0.0011	8e-04	0.0476	0.0152	0.0307	0.0572	0.0216	0.1073	0.0011
1	rs60863389	235572037	NA	NA	NA	NA	2.38839240422406	0.195932062599051	0.0161	0.0192	0.0127	0.0024	0.1904	0.0023	0.0018	0.0656	9e-04	0.1147	0.1281	0.0205	0.0019	0.1179	0.0086	0.002	0.008	0.0011	8e-04	0.0476	0.0152	0.0307	0.0571	0.0216	0.1074	0.0011
1	rs6675944	235572669	NA	NA	NA	NA	2.35892714122908	0.195309681052254	0.0161	0.0192	0.0127	0.0024	0.1904	0.0023	0.0017	0.0656	9e-04	0.1147	0.1282	0.0205	0.0019	0.1179	0.0086	0.002	0.0079	0.0012	8e-04	0.0476	0.0152	0.0307	0.0571	0.0216	0.1074	0.0011
1	rs12757197	235590559	NA	NA	NA	NA	2.54690214279053	0.219204095277494	0.016	0.0192	0.0126	0.0024	0.1907	0.0023	0.0018	0.0654	8e-04	0.1157	0.1281	0.0202	0.0019	0.1176	0.0087	0.002	0.0081	0.0012	7e-04	0.0476	0.0151	0.0305	0.0571	0.0215	0.1073	0.0011
1	rs12405889	235597252	NA	NA	NA	NA	2.54582216007545	0.228423737141454	0.016	0.0192	0.0126	0.0024	0.1908	0.0023	0.0018	0.0653	8e-04	0.1157	0.1281	0.0202	0.0019	0.1176	0.0087	0.002	0.0081	0.0012	7e-04	0.0475	0.0151	0.0304	0.0571	0.0215	0.1073	0.0011
1	rs2055127	235598973	NA	NA	NA	NA	2.54462234528261	0.226461027254061	0.016	0.0192	0.0126	0.0024	0.1908	0.0023	0.0018	0.0653	8e-04	0.1157	0.1281	0.0202	0.0019	0.1176	0.0088	0.002	0.0081	0.0012	7e-04	0.0475	0.0151	0.0305	0.0571	0.0215	0.1073	0.0011
1	rs6697653	235600590	NA	NA	NA	NA	2.54978278832494	0.226461027254061	0.016	0.0192	0.0126	0.0024	0.1909	0.0023	0.0018	0.0653	8e-04	0.1157	0.1281	0.0202	0.0019	0.1176	0.0088	0.002	0.0081	0.0012	7e-04	0.0475	0.0151	0.0305	0.0571	0.0215	0.1073	0.0011
1	rs12131040	235600605	NA	NA	NA	NA	2.54978278832494	0.226678834282372	0.016	0.0192	0.0126	0.0024	0.1909	0.0023	0.0018	0.0653	8e-04	0.1157	0.1281	0.0202	0.0019	0.1176	0.0088	0.002	0.0081	0.0012	7e-04	0.0475	0.0151	0.0305	0.0571	0.0215	0.1073	0.0011
1	rs291398	235653535	NA	NA	NA	NA	2.66314743112992	0.260326382971281	0.0161	0.0181	0.0126	0.0023	0.191	0.0024	0.0018	0.0654	8e-04	0.116	0.1286	0.0199	0.0018	0.118	0.0088	0.002	0.0083	0.001	7e-04	0.0474	0.0151	0.0306	0.0572	0.0215	0.1072	0.0011
1	rs78020993	235666462	NA	NA	NA	NA	2.68165914276557	0.261009698670476	0.0161	0.0181	0.0126	0.0023	0.191	0.0024	0.0018	0.0653	8e-04	0.116	0.1289	0.0199	0.0016	0.1181	0.0088	0.002	0.0083	0.001	7e-04	0.0474	0.0151	0.0307	0.0573	0.0215	0.1069	0.0011
1	rs704721	235667217	NA	NA	NA	NA	2.6773931258922	0.259302461967339	0.0161	0.0181	0.0126	0.0023	0.191	0.0024	0.0018	0.0653	8e-04	0.116	0.1289	0.0199	0.0016	0.1181	0.0088	0.002	0.0083	0.001	7e-04	0.0474	0.0151	0.0307	0.0573	0.0215	0.1069	0.0011
1	rs12034046	235669485	NA	NA	NA	NA	2.69373702681505	0.253185634953753	0.0161	0.0182	0.0126	0.0024	0.1909	0.0024	0.0019	0.0654	8e-04	0.116	0.1288	0.0199	0.0016	0.1181	0.0088	0.002	0.0083	0.001	7e-04	0.0475	0.0151	0.0307	0.0573	0.0216	0.1066	0.0011
1	rs429328	235680372	NA	NA	NA	NA	2.71121185718742	0.253298491117694	0.0161	0.0184	0.0126	0.0024	0.1906	0.0024	0.0019	0.0653	8e-04	0.1162	0.1287	0.0199	0.0016	0.1182	0.0088	0.002	0.0084	0.001	7e-04	0.0475	0.015	0.0307	0.0572	0.0216	0.1066	0.0011
1	rs12407576	235685249	NA	NA	NA	NA	2.7025312674189	0.256238307610943	0.0161	0.0184	0.0126	0.0024	0.1907	0.0024	0.002	0.0653	8e-04	0.1161	0.1287	0.0198	0.0016	0.1182	0.0088	0.002	0.0084	0.001	7e-04	0.0475	0.015	0.0307	0.0572	0.0216	0.1067	0.0011
1	rs78478539	235687668	NA	NA	NA	NA	2.68592722043643	0.261009698670476	0.0161	0.0184	0.0126	0.0025	0.1907	0.0024	0.0021	0.0652	8e-04	0.1161	0.1286	0.0198	0.0016	0.1181	0.0088	0.0021	0.0084	0.001	7e-04	0.0474	0.015	0.0307	0.0572	0.0216	0.1068	0.0011
1	rs291365	235688043	NA	NA	NA	NA	2.67873365184436	0.260895773789267	0.0161	0.0184	0.0126	0.0025	0.1907	0.0024	0.0021	0.0652	8e-04	0.1161	0.1285	0.0198	0.0016	0.1181	0.0088	0.0021	0.0084	0.001	7e-04	0.0474	0.015	0.0307	0.0572	0.0216	0.1068	0.0011
1	rs61836229	235690496	NA	NA	NA	NA	2.67337277111047	0.269252913958168	0.0161	0.0183	0.0126	0.0025	0.191	0.0024	0.0021	0.0651	8e-04	0.1161	0.1285	0.0198	0.0016	0.1182	0.0088	0.0021	0.0084	0.001	7e-04	0.0474	0.015	0.0307	0.0572	0.0214	0.1067	0.0011
1	rs2481095	235695756	NA	NA	NA	NA	2.60422180290481	0.346817690895416	0.0161	0.0183	0.0126	0.0026	0.1929	0.0025	0.0022	0.0647	8e-04	0.116	0.1286	0.0198	0.0016	0.1184	0.0087	0.0021	0.0084	0.001	6e-04	0.0473	0.015	0.0308	0.0571	0.0199	0.1066	0.0011
1	rs75346310	235700231	NA	NA	NA	NA	2.64346085491807	0.408962736705235	0.0161	0.0182	0.0125	0.0026	0.193	0.0026	0.0023	0.0643	9e-04	0.1156	0.1285	0.0198	0.0015	0.1186	0.0085	0.0022	0.0084	0.001	6e-04	0.0473	0.015	0.0308	0.0568	0.019	0.1086	0.001
1	rs12045834	235702712	NA	NA	NA	NA	2.61111194592192	0.41586638861784	0.0161	0.0181	0.0125	0.0027	0.193	0.0027	0.0023	0.0643	9e-04	0.1147	0.1284	0.0198	0.0015	0.1193	0.0085	0.0022	0.0085	0.001	6e-04	0.0473	0.015	0.0309	0.0565	0.019	0.1087	0.0011
1	rs2131922	235705001	NA	NA	NA	NA	2.6429753300635	0.402867116363257	0.0163	0.0178	0.0127	0.0028	0.1926	0.0028	0.0025	0.0643	0.001	0.1141	0.1282	0.0201	0.0015	0.1193	0.0086	0.0023	0.0086	0.001	6e-04	0.0474	0.0148	0.0316	0.0559	0.0192	0.1087	0.0011
1	rs75139568	235705423	NA	NA	NA	NA	2.64564605333857	0.409742700032215	0.0164	0.0178	0.0127	0.0028	0.1925	0.0028	0.0025	0.0643	0.001	0.114	0.1281	0.0201	0.0015	0.1193	0.0086	0.0023	0.0086	0.001	6e-04	0.0474	0.0148	0.0316	0.0559	0.0192	0.1087	0.0011
1	rs11577962	235708639	NA	NA	NA	NA	2.62381889735317	0.377849367753773	0.017	0.0176	0.0129	0.0028	0.1921	0.0029	0.0026	0.0647	0.001	0.1136	0.1281	0.0202	0.0015	0.1189	0.0087	0.0022	0.0087	0.001	6e-04	0.0471	0.0148	0.0319	0.0554	0.0195	0.1086	0.0011
1	rs6664219	235710572	NA	NA	NA	NA	2.61256321293689	0.37607049208189	0.0171	0.0176	0.013	0.0028	0.192	0.0029	0.0026	0.0647	0.001	0.1135	0.1281	0.0202	0.0015	0.1189	0.0087	0.0022	0.0087	0.001	6e-04	0.0471	0.0148	0.0319	0.0553	0.0195	0.1087	0.0011
1	rs45467094	235714440	NA	NA	NA	NA	2.72737276047464	0.325178978230885	0.0172	0.0175	0.013	0.0028	0.1927	0.0029	0.0027	0.0646	0.0011	0.1137	0.1271	0.0203	0.0016	0.119	0.0089	0.0022	0.0088	0.0011	7e-04	0.047	0.0146	0.0325	0.0542	0.0197	0.108	0.0011
1	rs35346732	235715532	NA	NA	NA	NA	2.78576612131851	0.317170368243561	0.0173	0.0176	0.0131	0.0028	0.193	0.003	0.0027	0.0647	0.0012	0.1139	0.1266	0.0204	0.0017	0.1189	0.0091	0.0023	0.0089	0.0012	7e-04	0.047	0.0146	0.0325	0.0535	0.0199	0.1076	0.0011
1	rs291353	235720898	NA	NA	NA	NA	2.79551380173157	0.304910597509606	0.0174	0.0177	0.0131	0.0028	0.1933	0.003	0.0028	0.0648	0.0013	0.1141	0.1262	0.0205	0.0018	0.1189	0.0092	0.0023	0.0089	0.0012	8e-04	0.047	0.0145	0.0326	0.0529	0.02	0.1073	0.0011
1	rs58308716	235722251	NA	NA	NA	NA	2.78182059655531	0.311022509625061	0.0174	0.0177	0.0131	0.0028	0.1932	0.003	0.0028	0.0648	0.0013	0.114	0.1261	0.0205	0.0018	0.1189	0.0092	0.0023	0.009	0.0013	8e-04	0.047	0.0145	0.0327	0.0528	0.02	0.1072	0.0011
1	rs2481094	235732496	NA	NA	NA	NA	2.66911076500143	0.318622093693423	0.0175	0.0177	0.0132	0.0028	0.1934	0.0032	0.0029	0.0647	0.0013	0.1141	0.126	0.0207	0.0019	0.1189	0.0093	0.0023	0.009	0.0014	8e-04	0.0468	0.0145	0.0327	0.0523	0.0201	0.1068	0.001
1	rs113746622	235734722	NA	NA	NA	NA	2.63496810055513	0.314031705047368	0.0174	0.0177	0.0132	0.0029	0.1934	0.0033	0.0029	0.0646	0.0013	0.1141	0.1259	0.0208	0.0019	0.1188	0.0094	0.0024	0.009	0.0014	8e-04	0.0468	0.0145	0.0328	0.0521	0.0201	0.1066	0.001
1	rs2841880	235738814	NA	NA	NA	NA	2.58382599953032	0.308861233876846	0.0174	0.0178	0.0133	0.0029	0.1934	0.0035	0.003	0.0644	0.0013	0.1141	0.1258	0.021	0.0019	0.1185	0.0094	0.0025	0.0091	0.0014	9e-04	0.0469	0.0147	0.0327	0.052	0.0203	0.1061	0.001
1	rs76511395	235740260	NA	NA	NA	NA	2.59540574203418	0.309701196533519	0.0174	0.0178	0.0133	0.0029	0.1934	0.0035	0.003	0.0644	0.0014	0.1141	0.1258	0.021	0.0019	0.1184	0.0094	0.0025	0.0091	0.0014	9e-04	0.0469	0.0147	0.0327	0.0519	0.0203	0.1061	0.001
1	rs67518133	235751104	NA	NA	NA	NA	2.49033579556016	0.294450550902146	0.0175	0.0177	0.0135	0.003	0.1935	0.0037	0.0031	0.0651	9e-04	0.1138	0.1257	0.0211	0.0019	0.1182	0.0095	0.0025	0.0092	0.0016	9e-04	0.047	0.0146	0.0329	0.0517	0.0201	0.1055	0.001
1	rs75292448	235753281	NA	NA	NA	NA	2.44138790613914	0.270058579638946	0.0176	0.0177	0.0135	0.003	0.1936	0.0038	0.0031	0.0651	0.001	0.1136	0.1257	0.0212	0.0019	0.118	0.0096	0.0025	0.0092	0.0017	0.001	0.0469	0.0145	0.0332	0.0516	0.02	0.1054	0.001
1	rs881068	235756761	NA	NA	NA	NA	2.37769641360504	0.265235822258844	0.0176	0.0177	0.0136	0.003	0.194	0.004	0.0032	0.0651	0.001	0.113	0.1257	0.0211	0.0019	0.1178	0.0098	0.0025	0.0092	0.0019	0.0011	0.0468	0.0143	0.0336	0.0513	0.0198	0.1051	0.001
1	rs10926189	235760817	NA	NA	NA	NA	2.40947591543209	0.316203641319812	0.0177	0.0179	0.0139	0.0031	0.1965	0.0047	0.0034	0.0645	0.001	0.1124	0.1256	0.0213	0.002	0.1175	0.0101	0.0026	0.0094	0.0022	0.0012	0.0467	0.0143	0.0346	0.0489	0.0196	0.103	0.001
1	rs74148718	235765077	NA	NA	NA	NA	2.46439837292676	0.383327710641924	0.0178	0.018	0.0141	0.0031	0.1984	0.0048	0.0034	0.0632	0.0011	0.1119	0.1254	0.0214	0.002	0.1168	0.0103	0.0026	0.0095	0.0023	0.0012	0.047	0.0143	0.0349	0.0488	0.0194	0.1022	0.0011
1	rs67736600	235765654	NA	NA	NA	NA	2.46261680619252	0.400410066384862	0.0178	0.018	0.0141	0.0031	0.1985	0.0048	0.0034	0.0631	0.0011	0.1119	0.1254	0.0214	0.002	0.1167	0.0104	0.0026	0.0095	0.0024	0.0012	0.047	0.0142	0.035	0.0488	0.0194	0.1022	0.0011
1	rs17547995	235766162	NA	NA	NA	NA	2.45193586846966	0.4020907599526	0.0178	0.0181	0.0141	0.0031	0.1985	0.0048	0.0034	0.0631	0.0011	0.1119	0.1254	0.0213	0.002	0.1167	0.0104	0.0026	0.0095	0.0024	0.0012	0.047	0.0142	0.035	0.0489	0.0194	0.1021	0.0011
1	rs116499861	235766670	NA	NA	NA	NA	2.48902500009154	0.446315678592616	0.0178	0.0181	0.0141	0.0031	0.1986	0.0048	0.0034	0.063	0.0011	0.1119	0.1253	0.0213	0.002	0.1167	0.0104	0.0026	0.0095	0.0024	0.0012	0.047	0.0142	0.035	0.0489	0.0193	0.102	0.0011
1	rs73120728	235770177	NA	NA	NA	NA	2.52556881459703	0.487510419262936	0.0177	0.0182	0.0142	0.0031	0.1999	0.0049	0.0034	0.0626	0.0011	0.1127	0.1248	0.0215	0.0021	0.1164	0.0104	0.0026	0.0095	0.0024	0.0013	0.0471	0.0144	0.0352	0.0491	0.0193	0.0998	0.0011
1	rs78555861	235772614	NA	NA	NA	NA	2.45988585261914	0.377213784879431	0.0177	0.0184	0.0143	0.0032	0.2018	0.0051	0.0034	0.062	0.0011	0.1131	0.1243	0.0217	0.0022	0.1163	0.0106	0.0026	0.0094	0.0025	0.0014	0.0474	0.0146	0.0356	0.0494	0.0195	0.0961	0.0012
1	rs61834596	235773790	NA	NA	NA	NA	2.41360520711355	0.286443794630137	0.0177	0.0185	0.0144	0.0032	0.2019	0.0052	0.0034	0.0617	0.0011	0.1134	0.124	0.0219	0.0022	0.1162	0.0107	0.0026	0.0094	0.0025	0.0014	0.0475	0.0147	0.0359	0.0496	0.0196	0.0951	0.0012
1	rs17548391	235774911	NA	NA	NA	NA	2.36654647758576	0.30503009024352	0.0177	0.0185	0.0145	0.0032	0.2018	0.0053	0.0034	0.0613	0.0011	0.1135	0.1237	0.0221	0.0021	0.1161	0.0108	0.0026	0.0094	0.0025	0.0015	0.0476	0.0149	0.0359	0.0498	0.0197	0.0947	0.0012
1	rs35632899	235776118	NA	NA	NA	NA	2.28061495243474	0.264434661671092	0.0175	0.0187	0.0146	0.0033	0.2016	0.0056	0.0035	0.0609	0.0011	0.113	0.1235	0.0223	0.0021	0.1162	0.0109	0.0026	0.0094	0.0025	0.0015	0.0484	0.0154	0.0361	0.05	0.0198	0.0932	0.0013
1	rs16832741	235781466	NA	NA	NA	NA	2.13155681441545	0.272942033827766	0.0176	0.0191	0.0161	0.0031	0.201	0.0055	0.0031	0.0598	0.001	0.1157	0.1221	0.0229	0.0021	0.1133	0.0111	0.0024	0.0088	0.0022	0.0014	0.0495	0.0158	0.0367	0.0497	0.0199	0.0935	0.0012
1	rs10926274	235781534	NA	NA	NA	NA	2.1014640181677	0.256578203829785	0.0176	0.0192	0.0161	0.0031	0.2023	0.0054	0.0031	0.0596	0.001	0.1156	0.1218	0.0229	0.0021	0.1131	0.0112	0.0025	0.0088	0.0022	0.0014	0.0494	0.0158	0.0367	0.0495	0.0198	0.0934	0.0012
1	rs12024276	235787953	NA	NA	NA	NA	2.08692090769722	0.250931850883349	0.0176	0.0191	0.0163	0.003	0.2022	0.0053	0.0031	0.0596	0.001	0.1157	0.1217	0.0229	0.0021	0.113	0.0111	0.0025	0.0087	0.0022	0.0014	0.0495	0.0159	0.0366	0.0497	0.0199	0.0933	0.0012
1	rs58577934	235789052	NA	NA	NA	NA	2.10022261057122	0.259188771051762	0.0176	0.0191	0.0162	0.0029	0.2022	0.0053	0.003	0.0594	0.001	0.1156	0.1216	0.0231	0.0021	0.1139	0.011	0.0024	0.0087	0.0021	0.0014	0.0495	0.0159	0.0366	0.0496	0.0199	0.0932	0.0012
1	rs80135590	235797522	NA	NA	NA	NA	2.01404115751118	0.272018297766819	0.0176	0.0192	0.0165	0.0028	0.2019	0.0052	0.003	0.0595	9e-04	0.1159	0.1212	0.0233	0.002	0.1141	0.0108	0.0024	0.0085	0.0021	0.0014	0.0497	0.0162	0.0367	0.0495	0.0199	0.0931	0.0012
1	rs79638163	235799305	NA	NA	NA	NA	1.94236103038818	0.327129283155808	0.0176	0.0192	0.0167	0.0028	0.2018	0.0052	0.003	0.0596	9e-04	0.1161	0.1212	0.0234	0.002	0.1141	0.0107	0.0024	0.0084	0.002	0.0014	0.0497	0.0163	0.0367	0.0495	0.02	0.093	0.0011
1	rs7554426	235802387	NA	NA	NA	NA	1.90510264572385	0.305149596986818	0.0176	0.0192	0.0167	0.0028	0.2017	0.0052	0.003	0.0596	9e-04	0.116	0.1212	0.0235	0.002	0.1141	0.0107	0.0025	0.0084	0.002	0.0014	0.0497	0.0163	0.0367	0.0495	0.02	0.093	0.0011
1	rs6677212	235810336	NA	NA	NA	NA	1.80810160422447	0.272133711812303	0.0176	0.0192	0.0168	0.0028	0.2014	0.0051	0.003	0.0595	9e-04	0.116	0.1212	0.0237	0.002	0.1138	0.0107	0.0025	0.0083	0.002	0.0013	0.0498	0.0164	0.0364	0.0496	0.0199	0.0937	0.0011
1	rs6680417	235810413	NA	NA	NA	NA	1.81336126590726	0.281532156629292	0.0176	0.0192	0.0168	0.0028	0.2014	0.0051	0.003	0.0595	9e-04	0.116	0.1212	0.0237	0.002	0.1138	0.0107	0.0025	0.0083	0.002	0.0013	0.0498	0.0164	0.0364	0.0496	0.0199	0.0936	0.0011
1	rs72761784	235815519	NA	NA	NA	NA	1.82604898618339	0.253975961160629	0.0174	0.0193	0.0173	0.0028	0.2004	0.005	0.003	0.0599	0.0011	0.1166	0.1215	0.0241	0.002	0.1133	0.0105	0.0024	0.0082	0.002	0.0013	0.0498	0.0165	0.0369	0.0498	0.0196	0.0931	0.0011
1	rs11808886	235817183	NA	NA	NA	NA	1.68357943983977	0.122506652000453	0.0171	0.0194	0.018	0.0028	0.1992	0.0049	0.0029	0.0605	0.001	0.1172	0.1219	0.0245	0.0019	0.1128	0.0104	0.0023	0.0081	0.002	0.0012	0.0498	0.0165	0.0377	0.0501	0.0193	0.0926	0.001
1	rs72761786	235820459	NA	NA	NA	NA	1.52509566755079	0.0597464449684687	0.0165	0.0197	0.0194	0.0027	0.196	0.0046	0.0027	0.0614	9e-04	0.1179	0.1238	0.0257	0.0019	0.1125	0.01	0.0022	0.0078	0.0019	0.0011	0.0498	0.0163	0.0393	0.0505	0.0184	0.091	0.001
1	rs3819013	235827443	NA	NA	NA	NA	1.41066631048104	0.0488316151113973	0.0162	0.0199	0.0202	0.0027	0.1953	0.0045	0.0025	0.0614	8e-04	0.1187	0.125	0.0262	0.0018	0.1114	0.0101	0.0022	0.0077	0.0019	0.001	0.0493	0.0163	0.0398	0.0505	0.0181	0.0906	9e-04
1	rs12057792	235829937	NA	NA	NA	NA	1.4088999699018	0.04805023439048	0.0162	0.0199	0.0202	0.0027	0.1952	0.0045	0.0025	0.0614	8e-04	0.1187	0.1251	0.0262	0.0018	0.1114	0.0101	0.0022	0.0077	0.0019	0.001	0.0493	0.0163	0.0398	0.0505	0.0181	0.0906	9e-04
1	rs61834659	235836962	NA	NA	NA	NA	1.40585986854204	0.0479305133119256	0.0162	0.0199	0.0202	0.0027	0.1952	0.0045	0.0025	0.0614	8e-04	0.1186	0.1251	0.0262	0.0018	0.1114	0.0101	0.0022	0.0077	0.0019	0.001	0.0493	0.0163	0.0398	0.0505	0.0181	0.0906	9e-04
1	rs114464102	235841281	NA	NA	NA	NA	1.40605593039055	0.04805023439048	0.0162	0.0199	0.0202	0.0027	0.1952	0.0045	0.0025	0.0614	8e-04	0.1186	0.1251	0.0262	0.0018	0.1114	0.0101	0.0022	0.0077	0.0019	0.001	0.0493	0.0163	0.0398	0.0505	0.0181	0.0906	9e-04
1	rs3768051	235859714	NA	NA	NA	NA	1.41154978923607	0.045505279576202	0.0162	0.02	0.0202	0.0027	0.1951	0.0045	0.0025	0.0614	8e-04	0.1185	0.1251	0.0262	0.0019	0.1115	0.0101	0.0022	0.0077	0.0017	0.0011	0.0494	0.0163	0.0399	0.0505	0.0181	0.0906	9e-04
1	rs17615059	235866014	NA	NA	NA	NA	1.39880842316179	0.0425098670040853	0.0162	0.02	0.0202	0.0027	0.1949	0.0044	0.0025	0.0614	8e-04	0.1182	0.1253	0.0262	0.0018	0.1119	0.0101	0.0022	0.0077	0.0017	0.001	0.0496	0.0163	0.0399	0.0505	0.018	0.0907	9e-04
1	rs1078858	235912085	NA	NA	NA	NA	1.40438972899386	0.0417189648434239	0.0162	0.0201	0.0203	0.0027	0.1947	0.0044	0.0024	0.0614	8e-04	0.118	0.1254	0.0262	0.0018	0.1121	0.01	0.0022	0.0077	0.0016	0.001	0.0498	0.0163	0.0399	0.0506	0.0179	0.0907	9e-04
1	rs2799442	235927137	NA	NA	NA	NA	1.3954831671721	0.0398810790597728	0.0161	0.0203	0.0204	0.0027	0.1942	0.0043	0.0024	0.0614	7e-04	0.1176	0.1257	0.0261	0.0018	0.1127	0.0099	0.0022	0.0076	0.0015	9e-04	0.0503	0.0163	0.04	0.0508	0.0176	0.0908	9e-04
1	rs6668388	235933904	NA	NA	NA	NA	1.37929055208913	0.0355814236323044	0.016	0.0203	0.0204	0.0027	0.1942	0.0043	0.0024	0.0614	7e-04	0.1175	0.1257	0.0261	0.0018	0.1128	0.0098	0.0022	0.0076	0.0015	0.001	0.0503	0.0164	0.04	0.0508	0.0176	0.0908	9e-04
1	rs3768066	235971763	NA	NA	NA	NA	1.38299106216877	0.0362121591486329	0.016	0.0203	0.0204	0.0027	0.1942	0.0043	0.0024	0.0614	7e-04	0.1175	0.1257	0.0261	0.0018	0.1128	0.0098	0.0022	0.0076	0.0015	0.001	0.0504	0.0164	0.04	0.0508	0.0176	0.0908	9e-04
1	rs75287707	235984416	NA	NA	NA	NA	1.3697642680261	0.0291245998673165	0.016	0.0205	0.0206	0.0028	0.1937	0.0041	0.0024	0.0613	6e-04	0.1168	0.1259	0.0262	0.0018	0.1131	0.0098	0.0022	0.0076	0.0015	9e-04	0.0508	0.0163	0.04	0.051	0.0176	0.0911	8e-04
1	rs35753830	235987737	NA	NA	NA	NA	1.36539824676321	0.0286965491729155	0.016	0.0205	0.0206	0.0028	0.1936	0.0041	0.0024	0.0613	6e-04	0.1168	0.1259	0.0262	0.0018	0.1132	0.0098	0.0022	0.0075	0.0015	9e-04	0.0509	0.0163	0.0401	0.051	0.0176	0.0911	8e-04
1	rs11464	235993565	NA	NA	NA	NA	1.3713178902266	0.0290768923996497	0.016	0.0205	0.0206	0.0028	0.1935	0.0041	0.0024	0.0613	6e-04	0.1168	0.126	0.0262	0.0017	0.1133	0.0097	0.0022	0.0075	0.0015	9e-04	0.0509	0.0163	0.0401	0.051	0.0176	0.0911	8e-04
1	rs33998267	235993709	NA	NA	NA	NA	1.37180353250607	0.0291245998673165	0.016	0.0205	0.0206	0.0028	0.1936	0.0041	0.0024	0.0613	6e-04	0.1167	0.126	0.0262	0.0017	0.1133	0.0097	0.0022	0.0075	0.0015	9e-04	0.0509	0.0163	0.0401	0.051	0.0176	0.0911	8e-04
1	rs10803080	235999621	NA	NA	NA	NA	1.37530205806695	0.0297963357880914	0.016	0.0205	0.0206	0.0028	0.1935	0.0041	0.0024	0.0613	6e-04	0.1167	0.1261	0.0262	0.0017	0.1133	0.0097	0.0022	0.0075	0.0014	9e-04	0.051	0.0162	0.0401	0.051	0.0176	0.0911	8e-04
1	rs78611805	236016475	NA	NA	NA	NA	1.37958256278877	0.030915371327677	0.016	0.0205	0.0206	0.0029	0.1933	0.0041	0.0024	0.0613	6e-04	0.1169	0.1261	0.0262	0.0017	0.1134	0.0097	0.0021	0.0075	0.0014	9e-04	0.051	0.0163	0.0401	0.051	0.0176	0.0912	8e-04
1	rs34341762	236017001	NA	NA	NA	NA	1.38045873361858	0.0308173030052022	0.016	0.0205	0.0206	0.0029	0.1933	0.0041	0.0024	0.0613	6e-04	0.1169	0.1261	0.0262	0.0017	0.1134	0.0097	0.0021	0.0075	0.0014	9e-04	0.051	0.0163	0.0401	0.051	0.0176	0.0912	8e-04
1	rs35402102	236017768	NA	NA	NA	NA	1.38026401100837	0.0308663190889383	0.016	0.0205	0.0206	0.0029	0.1933	0.0041	0.0024	0.0613	6e-04	0.1169	0.1261	0.0262	0.0017	0.1134	0.0097	0.0021	0.0075	0.0014	9e-04	0.051	0.0163	0.0401	0.051	0.0176	0.0912	8e-04
1	rs79083223	236031904	NA	NA	NA	NA	1.38201688428575	0.0298445901737931	0.016	0.0206	0.0206	0.0029	0.1929	0.004	0.0024	0.0613	6e-04	0.1172	0.1261	0.0261	0.0017	0.1135	0.0097	0.0021	0.0075	0.0014	9e-04	0.051	0.0163	0.0401	0.0511	0.0175	0.0912	8e-04
1	rs12048124	236033905	NA	NA	NA	NA	1.38114034365409	0.0296517909980585	0.016	0.0206	0.0206	0.0029	0.1929	0.004	0.0024	0.0613	6e-04	0.1172	0.1261	0.0261	0.0017	0.1135	0.0097	0.0021	0.0075	0.0014	9e-04	0.051	0.0163	0.0401	0.0511	0.0175	0.0913	8e-04
1	rs17714318	236039174	NA	NA	NA	NA	1.37063809929648	0.0308663190889383	0.016	0.0206	0.0206	0.0028	0.1928	0.004	0.0024	0.0613	6e-04	0.1172	0.1262	0.0261	0.0017	0.1135	0.0097	0.0021	0.0075	0.0014	8e-04	0.0509	0.0163	0.0401	0.0512	0.0175	0.0913	8e-04
1	rs114177384	236040141	NA	NA	NA	NA	1.36588310204492	0.0312597484489833	0.016	0.0206	0.0206	0.0028	0.1928	0.004	0.0024	0.0613	6e-04	0.1172	0.1262	0.0261	0.0017	0.1135	0.0097	0.0021	0.0075	0.0014	8e-04	0.0509	0.0163	0.0401	0.0512	0.0175	0.0913	8e-04
1	rs78772920	236044130	NA	NA	NA	NA	1.32758761215154	0.0313584667031971	0.0159	0.0206	0.0206	0.0028	0.1927	0.004	0.0023	0.0613	6e-04	0.1172	0.1264	0.0261	0.0018	0.1137	0.0096	0.0021	0.0074	0.0014	8e-04	0.0508	0.0163	0.04	0.0513	0.0175	0.0915	8e-04
1	rs116267766	236052028	NA	NA	NA	NA	1.24586863097851	0.0293636850180866	0.0159	0.0208	0.0206	0.0027	0.192	0.0039	0.0022	0.0612	5e-04	0.1167	0.1267	0.0261	0.0018	0.1144	0.0096	0.0021	0.0072	0.0014	8e-04	0.0512	0.0163	0.0399	0.0516	0.0174	0.0918	8e-04
1	rs6429414	236055033	NA	NA	NA	NA	1.20853542308597	0.0282244174042036	0.016	0.0209	0.0206	0.0026	0.1916	0.0039	0.0022	0.0611	5e-04	0.1165	0.1271	0.026	0.0018	0.1145	0.0096	0.0021	0.0071	0.0015	8e-04	0.0514	0.0161	0.0398	0.0518	0.0173	0.0921	8e-04
1	rs17714636	236056548	NA	NA	NA	NA	1.21094268877297	0.0279897283905579	0.016	0.0209	0.0206	0.0026	0.1916	0.0039	0.0021	0.0611	5e-04	0.1165	0.1271	0.026	0.0018	0.1146	0.0096	0.0021	0.0071	0.0015	8e-04	0.0514	0.0161	0.0398	0.0518	0.0173	0.0921	8e-04
1	rs10927005	236064032	NA	NA	NA	NA	1.23427734771549	0.0248012363285084	0.016	0.021	0.0205	0.0026	0.1915	0.0038	0.0021	0.0613	5e-04	0.1156	0.1269	0.026	0.0019	0.1147	0.0096	0.0021	0.0071	0.0015	8e-04	0.0517	0.016	0.04	0.052	0.0171	0.0923	8e-04
1	rs10803141	236066991	NA	NA	NA	NA	1.23483725403725	0.0244484736939065	0.0159	0.0211	0.0204	0.0026	0.1914	0.0038	0.0021	0.0613	5e-04	0.1153	0.1269	0.026	0.0019	0.1148	0.0096	0.0021	0.0071	0.0015	8e-04	0.0518	0.016	0.04	0.0521	0.0171	0.0925	8e-04
1	rs72763467	236070380	NA	NA	NA	NA	1.24633689666489	0.0244045474095953	0.0159	0.0211	0.0204	0.0026	0.1914	0.0038	0.0021	0.0613	5e-04	0.1152	0.1268	0.026	0.0019	0.1149	0.0096	0.0021	0.0071	0.0015	8e-04	0.0519	0.016	0.04	0.0522	0.0171	0.0924	8e-04
1	rs72763468	236075143	NA	NA	NA	NA	1.25402610846794	0.0207279886124778	0.0159	0.0212	0.0204	0.0026	0.1913	0.0038	0.0021	0.0612	5e-04	0.1148	0.1266	0.026	0.0019	0.1151	0.0096	0.0022	0.0071	0.0015	8e-04	0.052	0.016	0.0402	0.0524	0.0171	0.0923	8e-04
1	rs12131513	236080865	NA	NA	NA	NA	1.29654478648845	0.0222143858361528	0.0158	0.0213	0.0204	0.0026	0.1912	0.0037	0.002	0.0612	5e-04	0.1143	0.1264	0.0261	0.0019	0.1153	0.0097	0.0021	0.007	0.0015	7e-04	0.0522	0.016	0.0406	0.0528	0.0169	0.092	8e-04
1	rs34265213	236083295	NA	NA	NA	NA	1.2668189571439	0.0168987013667234	0.0158	0.0214	0.0205	0.0025	0.1911	0.0036	0.002	0.0611	5e-04	0.114	0.1263	0.0262	0.002	0.1155	0.0097	0.0021	0.007	0.0015	7e-04	0.0523	0.016	0.0408	0.0531	0.0168	0.0918	8e-04
1	rs78286346	236083606	NA	NA	NA	NA	1.26964760835857	0.0171198840365831	0.0158	0.0214	0.0205	0.0025	0.1911	0.0036	0.002	0.0611	5e-04	0.114	0.1263	0.0262	0.002	0.1155	0.0097	0.0021	0.007	0.0015	7e-04	0.0523	0.016	0.0408	0.0531	0.0168	0.0918	8e-04
1	rs927729	236084124	NA	NA	NA	NA	1.28164895496471	0.0164243360744182	0.0158	0.0215	0.0204	0.0024	0.1912	0.0035	0.0019	0.0608	6e-04	0.114	0.1262	0.0262	0.002	0.1157	0.0097	0.0021	0.007	0.0016	7e-04	0.0524	0.0161	0.041	0.0532	0.0167	0.0917	8e-04
1	rs12038310	236085940	NA	NA	NA	NA	1.32059067391955	0.0153902037302699	0.0158	0.0217	0.0203	0.0024	0.1911	0.0035	0.0019	0.0606	6e-04	0.1136	0.1261	0.0263	0.002	0.116	0.0098	0.0021	0.007	0.0016	7e-04	0.0525	0.0162	0.0413	0.0533	0.0166	0.0913	8e-04
1	rs12136247	236090490	NA	NA	NA	NA	1.45787165515894	0.00571542089680884	0.0152	0.0238	0.0198	0.0024	0.1899	0.0036	0.002	0.0587	7e-04	0.1102	0.1254	0.0273	0.0025	0.1173	0.0105	0.0024	0.0072	0.002	9e-04	0.0537	0.0168	0.0438	0.0543	0.0157	0.088	0.0011
1	rs7545421	236092453	NA	NA	NA	NA	1.38016665355612	0.00550674632388505	0.0151	0.0242	0.0198	0.0025	0.1893	0.0036	0.0021	0.0583	8e-04	0.1093	0.1253	0.0275	0.0025	0.1179	0.0106	0.0026	0.0072	0.0021	9e-04	0.0535	0.017	0.0445	0.0543	0.0157	0.0873	0.0011
1	rs12096155	236098940	NA	NA	NA	NA	1.44368936964472	0.00656864855150131	0.0151	0.0244	0.0199	0.0025	0.1884	0.0036	0.0022	0.058	8e-04	0.1089	0.1245	0.0276	0.0025	0.1187	0.0112	0.0029	0.0072	0.0022	0.001	0.0537	0.017	0.0447	0.0542	0.0156	0.0868	0.0015
1	rs72763490	236100559	NA	NA	NA	NA	1.45856720401874	0.00707762605923572	0.0152	0.0245	0.02	0.0026	0.1884	0.0036	0.0023	0.0579	8e-04	0.1087	0.1243	0.0277	0.0025	0.1188	0.0112	0.0029	0.0072	0.0022	0.001	0.0538	0.0169	0.0448	0.0542	0.0155	0.0867	0.0016
1	rs1570829	236108170	NA	NA	NA	NA	1.47969010819242	0.00632164384149818	0.0152	0.0247	0.0199	0.0027	0.1883	0.0036	0.0023	0.0576	8e-04	0.1082	0.1242	0.0279	0.0025	0.1191	0.0113	0.003	0.0072	0.0022	0.0011	0.0539	0.0167	0.0449	0.0542	0.0155	0.0866	0.0016
1	rs6662383	236108446	NA	NA	NA	NA	1.47240406572432	0.00643330011585636	0.0152	0.0246	0.0199	0.0027	0.1883	0.0036	0.0023	0.0577	8e-04	0.1082	0.1242	0.0279	0.0025	0.1191	0.0113	0.003	0.0072	0.0022	0.0011	0.0539	0.0167	0.0449	0.0542	0.0155	0.0866	0.0016
1	rs9803700	236109928	NA	NA	NA	NA	1.4702108614016	0.0061670571561986	0.0152	0.0247	0.0199	0.0027	0.1883	0.0036	0.0023	0.0577	8e-04	0.108	0.1239	0.0279	0.0025	0.1191	0.0114	0.0031	0.0072	0.0022	0.0011	0.0539	0.0167	0.0451	0.0542	0.0155	0.0866	0.0016
1	rs76218670	236116533	NA	NA	NA	NA	1.48919166997446	0.00603616263422687	0.0151	0.0247	0.0199	0.0027	0.1879	0.0036	0.0024	0.0575	9e-04	0.1078	0.1241	0.0279	0.0025	0.1193	0.0115	0.0032	0.0072	0.0022	0.0011	0.054	0.0167	0.0452	0.0542	0.0154	0.0863	0.0017
1	rs72763500	236116561	NA	NA	NA	NA	1.48849079509138	0.00601449121456772	0.0151	0.0247	0.0199	0.0027	0.1879	0.0036	0.0024	0.0575	9e-04	0.1078	0.1241	0.0279	0.0026	0.1193	0.0115	0.0032	0.0072	0.0022	0.0011	0.054	0.0167	0.0452	0.0542	0.0154	0.0863	0.0017
1	rs17616115	236118351	NA	NA	NA	NA	1.47370061422064	0.00588532865155103	0.0151	0.0247	0.0199	0.0027	0.1878	0.0037	0.0024	0.0575	9e-04	0.1078	0.1241	0.0279	0.0026	0.1194	0.0115	0.0032	0.0073	0.0022	0.0011	0.054	0.0167	0.0452	0.0542	0.0154	0.0863	0.0016
1	rs10495368	236120736	NA	NA	NA	NA	1.50383738711063	0.00869787984530459	0.0151	0.0247	0.02	0.0027	0.1877	0.0037	0.0024	0.0573	9e-04	0.1077	0.1241	0.0279	0.0026	0.1195	0.0115	0.0032	0.0073	0.0022	0.0011	0.054	0.0167	0.0452	0.0542	0.0154	0.0862	0.0017
1	rs9970726	236132627	NA	NA	NA	NA	1.89593539191674	0.0150413407050329	0.0151	0.0257	0.0197	0.0029	0.1861	0.0037	0.0024	0.055	0.001	0.1062	0.1245	0.0284	0.0028	0.121	0.012	0.0035	0.0075	0.0022	0.0013	0.0553	0.0167	0.0456	0.0542	0.0155	0.0846	0.002
1	rs3213190	236141174	NA	NA	NA	NA	2.39098052295531	0.0300379713805366	0.015	0.0264	0.0199	0.0032	0.1843	0.0039	0.0025	0.053	0.0011	0.1044	0.1241	0.0294	0.003	0.1217	0.0126	0.0039	0.0079	0.0023	0.0014	0.0567	0.0168	0.0464	0.0547	0.0157	0.0826	0.0022
1	rs715957	236145289	NA	NA	NA	NA	2.41608384962817	0.0271986725655142	0.015	0.0264	0.0199	0.0032	0.1841	0.0039	0.0025	0.053	0.0011	0.1044	0.1239	0.0295	0.003	0.1218	0.0126	0.0039	0.008	0.0023	0.0014	0.0566	0.0168	0.0464	0.0547	0.0156	0.0826	0.0022
1	rs34415891	236147660	NA	NA	NA	NA	2.46867577461532	0.0296999361896832	0.0149	0.0264	0.0199	0.0033	0.1842	0.0038	0.0025	0.053	0.0011	0.1044	0.124	0.0295	0.003	0.1219	0.0126	0.0039	0.008	0.0023	0.0014	0.0566	0.0168	0.0464	0.0545	0.0157	0.0826	0.0022
1	rs59510596	236150756	NA	NA	NA	NA	2.57888533656608	0.0351116939589534	0.0146	0.0265	0.02	0.0033	0.1844	0.0036	0.0025	0.0531	0.0011	0.1045	0.1241	0.0295	0.003	0.1221	0.0127	0.0039	0.008	0.0023	0.0014	0.0567	0.0168	0.0464	0.054	0.0157	0.0826	0.0022
1	rs1041111	236154012	NA	NA	NA	NA	2.59516433524848	0.0366885226314839	0.0144	0.0265	0.02	0.0033	0.1845	0.0036	0.0025	0.0531	0.0011	0.1045	0.1242	0.0295	0.003	0.1222	0.0127	0.004	0.008	0.0023	0.0014	0.0568	0.0168	0.0464	0.0538	0.0157	0.0826	0.0022
1	rs12566555	236155470	NA	NA	NA	NA	2.62224463213344	0.0536349935677788	0.0142	0.0265	0.0199	0.0033	0.1842	0.0037	0.0025	0.0532	0.0011	0.1043	0.1243	0.0294	0.003	0.1221	0.0128	0.0041	0.0081	0.0023	0.0014	0.0569	0.0167	0.0463	0.0539	0.0157	0.0828	0.0022
1	rs7547895	236160838	NA	NA	NA	NA	2.65317705961079	0.0538865848124966	0.0137	0.0267	0.0196	0.0035	0.1828	0.0039	0.0026	0.0535	0.0011	0.1032	0.1246	0.0298	0.0029	0.1221	0.0132	0.0042	0.0084	0.0021	0.0013	0.0569	0.0168	0.0463	0.0543	0.016	0.0828	0.0021
1	rs16833089	236162449	NA	NA	NA	NA	2.64321808909028	0.0258739064348485	0.0131	0.0269	0.0193	0.0038	0.1807	0.0042	0.0028	0.054	0.001	0.1019	0.1249	0.0302	0.0028	0.1225	0.0135	0.0045	0.0087	0.0021	0.0012	0.057	0.017	0.0464	0.055	0.0163	0.083	0.002
1	rs72765421	236164740	NA	NA	NA	NA	2.97507617736126	0.0274302294344924	0.012	0.0272	0.018	0.0042	0.1753	0.0049	0.0031	0.0558	9e-04	0.1012	0.1247	0.0311	0.0024	0.1234	0.0141	0.005	0.0094	0.0017	0.0011	0.0571	0.0173	0.0466	0.0566	0.0168	0.0829	0.0017
1	rs113019694	236166093	NA	NA	NA	NA	3.02853258655554	0.041214040100107	0.0118	0.0272	0.0179	0.0043	0.1746	0.005	0.0031	0.0562	9e-04	0.1011	0.1247	0.0312	0.0023	0.1236	0.0141	0.005	0.0095	0.0017	0.001	0.0571	0.0173	0.0465	0.0568	0.0169	0.0829	0.0017
1	rs11590845	236170665	NA	NA	NA	NA	2.98048478594284	0.0279897283905579	0.0117	0.0273	0.0178	0.0043	0.1743	0.0051	0.0031	0.0565	9e-04	0.101	0.1247	0.0313	0.0023	0.1236	0.0142	0.005	0.0095	0.0016	0.001	0.0572	0.0173	0.0465	0.0569	0.0169	0.083	0.0017
1	rs112094363	236170972	NA	NA	NA	NA	2.97972992385473	0.0270140923458692	0.0117	0.0273	0.0178	0.0043	0.1742	0.0051	0.0031	0.0565	9e-04	0.1009	0.1247	0.0313	0.0023	0.1236	0.0142	0.005	0.0095	0.0016	0.001	0.0572	0.0173	0.0465	0.0569	0.0169	0.0829	0.0017
1	rs6694674	236171601	NA	NA	NA	NA	2.97847194467585	0.0270140923458692	0.0117	0.0272	0.0178	0.0043	0.1742	0.0051	0.0031	0.0565	9e-04	0.1009	0.1247	0.0313	0.0023	0.1236	0.0142	0.005	0.0095	0.0016	0.0011	0.0572	0.0173	0.0465	0.057	0.0169	0.0829	0.0017
1	rs3738531	236175327	NA	NA	NA	NA	2.953596026528	0.0205254762791252	0.0117	0.0272	0.0178	0.0043	0.174	0.0051	0.0032	0.0566	9e-04	0.1008	0.1248	0.0313	0.0023	0.1236	0.0142	0.005	0.0096	0.0016	0.0011	0.0572	0.0173	0.0466	0.057	0.0169	0.0829	0.0017
1	rs35714220	236176845	NA	NA	NA	NA	2.93191119328596	0.019291431872802	0.0117	0.0272	0.0178	0.0043	0.174	0.0051	0.0032	0.0567	9e-04	0.1007	0.1248	0.0313	0.0023	0.1236	0.0142	0.005	0.0095	0.0016	0.0011	0.0572	0.0173	0.0466	0.057	0.0169	0.0829	0.0017
1	rs749167	236177874	NA	NA	NA	NA	2.91702235183687	0.0187463260199467	0.0117	0.0272	0.0178	0.0043	0.174	0.0051	0.0032	0.0567	9e-04	0.1007	0.1248	0.0313	0.0023	0.1236	0.0142	0.005	0.0095	0.0016	0.0011	0.0572	0.0173	0.0466	0.057	0.0169	0.0829	0.0017
1	rs16833108	236179042	NA	NA	NA	NA	2.90115725178662	0.0183233797119681	0.0117	0.0272	0.0178	0.0043	0.174	0.0051	0.0032	0.0567	9e-04	0.1007	0.1248	0.0313	0.0023	0.1237	0.0142	0.005	0.0095	0.0016	0.0011	0.0572	0.0173	0.0465	0.057	0.0169	0.0829	0.0017
1	rs3768080	236179869	NA	NA	NA	NA	2.90003392264983	0.0183999281530763	0.0117	0.0272	0.0178	0.0043	0.174	0.0051	0.0032	0.0567	9e-04	0.1007	0.1248	0.0313	0.0023	0.1236	0.0142	0.005	0.0095	0.0016	0.0011	0.0572	0.0173	0.0466	0.057	0.017	0.0829	0.0017
1	rs17552351	236181854	NA	NA	NA	NA	2.90053316418299	0.0242729941931404	0.0117	0.0272	0.0178	0.0043	0.1738	0.0051	0.0032	0.0567	9e-04	0.1005	0.1248	0.0313	0.0023	0.1237	0.0143	0.005	0.0095	0.0015	0.0011	0.0572	0.0173	0.0465	0.057	0.017	0.083	0.0017
1	rs115929848	236182784	NA	NA	NA	NA	2.90340429538471	0.0278493563335276	0.0117	0.0272	0.0178	0.0043	0.1739	0.0051	0.0032	0.0567	9e-04	0.1005	0.1248	0.0313	0.0023	0.1235	0.0143	0.005	0.0095	0.0015	0.0011	0.0572	0.0173	0.0466	0.057	0.017	0.0831	0.0016
1	rs3738533	236187365	NA	NA	NA	NA	2.93328859886011	0.041214040100107	0.0116	0.0271	0.0178	0.0043	0.1736	0.0052	0.0033	0.0566	9e-04	0.1005	0.125	0.0312	0.0023	0.1236	0.0143	0.005	0.0096	0.0015	0.0011	0.0573	0.0173	0.0466	0.057	0.0169	0.0831	0.0016
1	rs116324777	236187618	NA	NA	NA	NA	2.93378952079482	0.0496185149648115	0.0116	0.0271	0.0178	0.0043	0.1736	0.0052	0.0033	0.0566	9e-04	0.1005	0.125	0.0312	0.0023	0.1236	0.0143	0.005	0.0096	0.0015	0.0011	0.0573	0.0173	0.0466	0.057	0.0169	0.0832	0.0016
1	rs10803235	236190333	NA	NA	NA	NA	2.92227468786249	0.0626047830630226	0.0116	0.0271	0.0179	0.0043	0.1734	0.0052	0.0033	0.0566	9e-04	0.1006	0.1251	0.0312	0.0023	0.1235	0.0142	0.0051	0.0096	0.0015	0.0011	0.0573	0.0173	0.0466	0.057	0.0169	0.0832	0.0016
1	rs6429474	236192198	NA	NA	NA	NA	2.90327944615466	0.0801637675784237	0.0116	0.0271	0.0178	0.0043	0.1731	0.0052	0.0033	0.0566	9e-04	0.1007	0.1253	0.031	0.0023	0.1236	0.0143	0.0051	0.0096	0.0015	0.0011	0.0573	0.0173	0.0465	0.0571	0.0169	0.0832	0.0016
1	rs73115265	236194132	NA	NA	NA	NA	2.93942662530952	0.151290994582661	0.0116	0.0271	0.0177	0.0043	0.173	0.0052	0.0034	0.0567	9e-04	0.1008	0.1252	0.031	0.0024	0.1236	0.0142	0.0051	0.0096	0.0015	0.0011	0.0573	0.0173	0.0465	0.0571	0.0169	0.0832	0.0016
1	rs10927317	236200531	NA	NA	NA	NA	2.66971949646528	0.0481700866478443	0.0113	0.0272	0.0177	0.0042	0.1718	0.0052	0.0034	0.0573	0.001	0.1009	0.1248	0.0311	0.0024	0.124	0.0143	0.005	0.0093	0.0013	0.0011	0.0571	0.0175	0.0467	0.0574	0.0171	0.0835	0.0016
1	rs6665414	236207772	NA	NA	NA	NA	0.585133109079797	0.205558147020254	0.0108	0.0276	0.0177	0.0042	0.1602	0.0058	0.0038	0.06	0.0013	0.0975	0.126	0.0312	0.0028	0.125	0.0156	0.0049	0.0066	0.0018	9e-04	0.0542	0.0198	0.0472	0.0626	0.0184	0.0864	0.0018
1	rs10733133	236208773	NA	NA	NA	NA	0.555139979572334	0.189430596314054	0.0108	0.0275	0.0177	0.0042	0.1601	0.0058	0.0038	0.06	0.0013	0.0975	0.126	0.0311	0.0028	0.1249	0.016	0.005	0.0065	0.0018	9e-04	0.0542	0.0198	0.0472	0.0626	0.0184	0.0864	0.0018
1	rs76388494	236210214	NA	NA	NA	NA	0.52253562880744	0.140895232117075	0.0108	0.0276	0.0178	0.0042	0.16	0.0059	0.0038	0.0601	0.0013	0.0975	0.1261	0.0312	0.0028	0.1249	0.0161	0.005	0.0065	0.0018	9e-04	0.0541	0.0199	0.0472	0.0626	0.0183	0.0864	0.0018
1	rs6665008	236212038	NA	NA	NA	NA	0.503575515009293	0.122857982015617	0.0108	0.0276	0.0178	0.0042	0.16	0.0059	0.0038	0.0602	0.0013	0.0974	0.1261	0.0312	0.0028	0.1249	0.0161	0.005	0.0065	0.0019	9e-04	0.0541	0.0199	0.0472	0.0625	0.0183	0.0864	0.0018
1	rs6675117	236214936	NA	NA	NA	NA	0.497267201306368	0.116937056920894	0.0108	0.0276	0.0178	0.0043	0.1599	0.0059	0.0039	0.0602	0.0013	0.0974	0.1261	0.0312	0.0028	0.1249	0.0161	0.005	0.0065	0.0019	9e-04	0.0541	0.0199	0.0472	0.0625	0.0183	0.0864	0.0018
1	rs12409606	236220574	NA	NA	NA	NA	0.491372275867988	0.0990424648448036	0.0108	0.0276	0.0178	0.0043	0.1598	0.0059	0.0039	0.0602	0.0013	0.0974	0.1261	0.0312	0.0028	0.1248	0.0161	0.005	0.0065	0.0019	9e-04	0.054	0.0199	0.0472	0.0626	0.0183	0.0865	0.0018
1	rs61833496	236224692	NA	NA	NA	NA	0.471314106179825	0.0798664920361935	0.0107	0.0276	0.0178	0.0042	0.1599	0.0059	0.0039	0.0603	0.0012	0.0976	0.1264	0.0313	0.0028	0.1247	0.0161	0.0051	0.0065	0.0019	9e-04	0.0539	0.0199	0.0472	0.0625	0.0183	0.0864	0.0017
1	rs12041581	236225017	NA	NA	NA	NA	0.484951884203409	0.0792732885342492	0.0105	0.0276	0.0178	0.0042	0.16	0.0059	0.0039	0.0603	0.0012	0.0976	0.1261	0.0313	0.0028	0.1247	0.0158	0.0051	0.0065	0.0019	9e-04	0.0539	0.0199	0.0473	0.0628	0.0183	0.0865	0.0017
1	rs61833498	236245821	NA	NA	NA	NA	0.508268232534108	0.0990424648448036	0.0104	0.0277	0.0178	0.0042	0.1592	0.0057	0.0038	0.0608	0.0012	0.0994	0.1262	0.0313	0.0028	0.1238	0.0157	0.005	0.0065	0.0019	9e-04	0.0541	0.02	0.0474	0.0627	0.0182	0.0863	0.0017
1	rs75292886	236246896	NA	NA	NA	NA	0.507632862608073	0.0914732154460973	0.0103	0.0277	0.0178	0.0042	0.1591	0.0057	0.0038	0.0608	0.0012	0.0996	0.1262	0.0313	0.0028	0.1237	0.0157	0.005	0.0065	0.0019	9e-04	0.0541	0.0201	0.0474	0.0627	0.0182	0.0862	0.0017
1	rs2753438	236251850	NA	NA	NA	NA	0.513364882326297	0.0898322451028247	0.0103	0.0278	0.0178	0.0041	0.1589	0.0057	0.0037	0.0609	0.0012	0.1001	0.1263	0.0313	0.0028	0.1235	0.0157	0.005	0.0065	0.0019	9e-04	0.0541	0.0201	0.0474	0.0627	0.0182	0.0862	0.0017
1	rs77420544	236255442	NA	NA	NA	NA	0.516818858736043	0.0906903285761184	0.0103	0.0279	0.0177	0.0041	0.1587	0.0056	0.0037	0.0611	0.0012	0.1003	0.1264	0.0312	0.0028	0.1234	0.0156	0.005	0.0064	0.0019	9e-04	0.0541	0.0201	0.0474	0.0627	0.0182	0.0863	0.0017
1	rs17554536	236262373	NA	NA	NA	NA	0.533278277150083	0.0786818857989365	0.0101	0.0283	0.0174	0.0039	0.1577	0.0056	0.0037	0.0617	0.0012	0.101	0.127	0.0309	0.0029	0.1231	0.0154	0.0048	0.0063	0.002	9e-04	0.0542	0.02	0.0476	0.0631	0.0181	0.0866	0.0016
1	rs2734810	236265931	NA	NA	NA	NA	0.526535790792032	0.0721541595125049	0.0099	0.0288	0.0173	0.0037	0.1569	0.0055	0.0037	0.062	0.0012	0.1008	0.1278	0.0305	0.0029	0.1229	0.0153	0.0046	0.0061	0.002	9e-04	0.0544	0.02	0.0478	0.0636	0.018	0.0869	0.0016
1	rs7542837	236275077	NA	NA	NA	NA	0.531458987726733	0.066342698528096	0.0098	0.0291	0.0171	0.0034	0.1555	0.0054	0.0036	0.0628	0.0012	0.1008	0.1292	0.03	0.003	0.1229	0.015	0.0043	0.0059	0.0021	8e-04	0.0545	0.0199	0.0479	0.0639	0.0175	0.0879	0.0015
1	rs7554705	236275465	NA	NA	NA	NA	0.533733560011598	0.0638857404064713	0.0098	0.0292	0.0171	0.0034	0.1554	0.0054	0.0036	0.0628	0.0012	0.1009	0.1292	0.03	0.0029	0.1229	0.015	0.0043	0.0058	0.0021	8e-04	0.0546	0.0199	0.0479	0.0638	0.0175	0.088	0.0015
1	rs7518533	236280091	NA	NA	NA	NA	0.569407105834008	0.0696788039230055	0.0098	0.0295	0.0171	0.0033	0.1552	0.0053	0.0035	0.0629	0.0011	0.1011	0.1296	0.03	0.0029	0.1228	0.015	0.0042	0.0056	0.0021	8e-04	0.0548	0.0198	0.0482	0.0638	0.0174	0.0876	0.0015
1	rs2064917	236281310	0.84	0.753316385445839	0.88	0.251609301083599	0.580319932094429	0.0717272723099275	0.0097	0.0296	0.0171	0.0032	0.155	0.0052	0.0034	0.0629	0.0011	0.1014	0.1303	0.0299	0.0029	0.1227	0.0149	0.0041	0.0055	0.0021	8e-04	0.0549	0.0197	0.0484	0.0635	0.0173	0.0878	0.0014
1	rs12737400	236281769	0.84	0.753316385445839	0.88	0.251609301083599	0.582012604230907	0.0632776061613162	0.0097	0.0297	0.017	0.0031	0.1549	0.0051	0.0034	0.0629	0.0011	0.1015	0.1307	0.0298	0.0029	0.1226	0.0149	0.004	0.0053	0.0021	8e-04	0.0551	0.0197	0.0484	0.0637	0.0173	0.088	0.0014
1	rs16833333	236282044	0.84	0.753316385445839	0.88	0.251609301083599	0.600851626274822	0.0767723215417254	0.0096	0.0297	0.0169	0.0031	0.1546	0.0051	0.0033	0.0629	0.0011	0.1014	0.1311	0.03	0.0028	0.1224	0.0148	0.004	0.0053	0.0021	8e-04	0.0551	0.0198	0.0485	0.0637	0.0172	0.0882	0.0014
1	rs16833337	236284300	0.85	0.695135765909148	0.88	0.251609301083599	0.595020137161415	0.0934420856303372	0.0093	0.0297	0.0169	0.0027	0.1533	0.0047	0.003	0.0642	0.001	0.1012	0.1352	0.0293	0.0024	0.1209	0.0143	0.0037	0.0046	0.0022	8e-04	0.0555	0.0203	0.0482	0.0645	0.0166	0.0891	0.0013
1	rs77907715	236289189	0.85	0.695135765909148	0.88	0.251609301083599	0.606295020177377	0.0967869462338897	0.0093	0.0296	0.0168	0.0026	0.1529	0.0046	0.0029	0.0647	9e-04	0.1011	0.1366	0.029	0.0023	0.1206	0.0141	0.0036	0.0043	0.0022	7e-04	0.0555	0.0205	0.0482	0.0646	0.0163	0.0897	0.0012
1	rs10924293	236291032	0.85	0.695135765909148	0.88	0.251609301083599	0.590987873069657	0.0925737372595318	0.0093	0.0296	0.0168	0.0025	0.1528	0.0046	0.0028	0.0648	9e-04	0.101	0.1371	0.029	0.0023	0.1206	0.0141	0.0036	0.0042	0.0022	7e-04	0.0555	0.0206	0.0483	0.0647	0.0162	0.0899	0.0012
1	rs12080193	236293651	0.85	0.695135765909148	0.88	0.251609301083599	0.593788609057006	0.11927481260078	0.0093	0.0295	0.0167	0.0023	0.1525	0.0044	0.0026	0.0648	8e-04	0.1006	0.1392	0.029	0.0023	0.1208	0.0137	0.0034	0.0037	0.0021	7e-04	0.0553	0.0207	0.0482	0.065	0.0159	0.0902	0.0012
1	rs4659633	236294825	0.85	0.695135765909148	0.88	0.251609301083599	0.552029304132273	0.103614121799262	0.0094	0.0294	0.0167	0.0022	0.1524	0.0044	0.0026	0.0649	8e-04	0.1005	0.14	0.029	0.0023	0.1209	0.0135	0.0034	0.0035	0.0021	7e-04	0.0552	0.0208	0.0482	0.0651	0.0158	0.0904	0.0011
1	rs6676840	236296206	0.85	0.695135765909148	0.87	0.283849475516541	0.597692497465884	0.109608712564774	0.0094	0.0295	0.0164	0.0021	0.1527	0.0044	0.0025	0.0648	8e-04	0.1005	0.1405	0.0287	0.0023	0.1207	0.0135	0.0035	0.0032	0.002	7e-04	0.0551	0.0208	0.0485	0.0653	0.0156	0.0907	0.0011
1	rs12566852	236296950	0.85	0.695135765909148	0.87	0.283849475516541	0.603053816410881	0.10726204707087	0.0094	0.0294	0.0163	0.002	0.1523	0.0045	0.0025	0.065	8e-04	0.1007	0.1408	0.0288	0.0023	0.1206	0.0134	0.0035	0.0032	0.002	7e-04	0.0549	0.0207	0.0487	0.0655	0.0154	0.0909	0.0011
1	rs10802252	236297002	0.85	0.695135765909148	0.85	0.356744695657816	0.60961344752984	0.109440447081731	0.0094	0.0294	0.0163	0.002	0.1522	0.0045	0.0025	0.065	8e-04	0.1007	0.1408	0.0288	0.0023	0.1206	0.0134	0.0035	0.0031	0.002	7e-04	0.0549	0.0207	0.0487	0.0655	0.0154	0.0909	0.0011
1	rs10924330	236300472	NA	NA	NA	NA	0.732564458300136	0.138407328021447	0.0099	0.0291	0.0164	0.0021	0.1512	0.0046	0.0023	0.0658	7e-04	0.1012	0.1426	0.0289	0.0019	0.118	0.0134	0.0034	0.0026	0.0019	7e-04	0.0539	0.0206	0.0502	0.0655	0.0151	0.092	0.001
1	rs72767421	236300768	NA	NA	NA	NA	0.748127174839667	0.145264366835946	0.0099	0.0291	0.0164	0.0021	0.1512	0.0046	0.0023	0.0659	7e-04	0.1013	0.1428	0.0289	0.0019	0.1179	0.0134	0.0034	0.0026	0.0019	7e-04	0.0538	0.0206	0.0503	0.0654	0.0151	0.092	0.001
1	rs72767423	236304686	NA	NA	NA	NA	0.816604709747204	0.182294833329687	0.0098	0.0284	0.0165	0.0023	0.1507	0.0046	0.0022	0.066	7e-04	0.1025	0.1438	0.029	0.0017	0.1163	0.0134	0.0032	0.0024	0.0018	7e-04	0.0534	0.0209	0.0511	0.0656	0.0151	0.0922	9e-04
1	rs7543562	236306825	NA	NA	NA	NA	0.845998150813076	0.192414099329676	0.0098	0.0281	0.0165	0.0023	0.1505	0.0046	0.0022	0.066	6e-04	0.103	0.1442	0.0291	0.0016	0.1156	0.0133	0.0032	0.0024	0.0017	7e-04	0.0532	0.021	0.0515	0.0657	0.0151	0.0923	9e-04
1	rs61833528	236307294	0.86	0.639923359357885	0.86	0.318862054747229	0.84864127340165	0.196139671571806	0.0098	0.0281	0.0165	0.0023	0.1505	0.0046	0.0022	0.066	6e-04	0.103	0.1442	0.0291	0.0016	0.1156	0.0133	0.0032	0.0024	0.0017	7e-04	0.0532	0.0211	0.0515	0.0657	0.0151	0.0923	9e-04
1	rs67957619	236309634	0.86	0.639923359357885	0.86	0.318862054747229	0.849843853153774	0.206613737835211	0.0098	0.028	0.0165	0.0023	0.1505	0.0045	0.0022	0.066	6e-04	0.1032	0.1442	0.0291	0.0016	0.1156	0.0134	0.0031	0.0024	0.0017	7e-04	0.0531	0.0211	0.0516	0.0657	0.0151	0.0923	9e-04
1	rs911271	236310024	0.86	0.639923359357885	0.86	0.318862054747229	0.849122218315294	0.2105350213719	0.0099	0.028	0.0165	0.0023	0.1505	0.0045	0.0021	0.066	6e-04	0.1033	0.1442	0.0291	0.0016	0.1156	0.0134	0.0031	0.0024	0.0017	7e-04	0.053	0.0211	0.0516	0.0657	0.0151	0.0924	9e-04
1	rs10802285	236311886	0.86	0.639923359357885	0.86	0.318862054747229	0.885766653907101	0.220174408763185	0.0099	0.0278	0.0164	0.0024	0.1505	0.0046	0.002	0.0662	6e-04	0.1032	0.1444	0.0291	0.0016	0.1153	0.0133	0.0031	0.0024	0.0016	7e-04	0.0528	0.0213	0.0518	0.0657	0.015	0.0925	8e-04
1	rs7520258	236313127	0.86	0.639923359357885	0.85	0.356744695657816	0.944001197445767	0.226569922258789	0.01	0.0275	0.0163	0.0025	0.1505	0.0047	0.0021	0.0664	6e-04	0.103	0.1446	0.029	0.0015	0.1148	0.0134	0.0032	0.0025	0.0016	7e-04	0.0527	0.0215	0.0521	0.0658	0.0147	0.0927	8e-04
1	rs12564656	236317735	0.86	0.639923359357885	0.85	0.356744695657816	0.925969317567412	0.209472802260954	0.0101	0.0268	0.0162	0.0026	0.1506	0.005	0.0024	0.0666	5e-04	0.1028	0.145	0.0289	0.0014	0.1142	0.0135	0.0033	0.0026	0.0015	7e-04	0.0524	0.022	0.0523	0.0661	0.0143	0.0928	6e-04
1	rs114183437	236327199	0.86	0.639923359357885	0.85	0.356744695657816	0.944587977722242	0.206296871481922	0.0102	0.0266	0.016	0.0027	0.1506	0.0051	0.0025	0.0667	5e-04	0.1028	0.1452	0.029	0.0014	0.1136	0.0136	0.0034	0.0027	0.0015	7e-04	0.0523	0.0222	0.0526	0.0662	0.0139	0.0929	6e-04
1	rs35678371	236328963	0.86	0.639923359357885	0.85	0.356744695657816	0.953660284271499	0.205769121028153	0.0102	0.0265	0.016	0.0027	0.1506	0.0051	0.0025	0.0667	4e-04	0.1027	0.1452	0.029	0.0013	0.1135	0.0136	0.0034	0.0027	0.0015	7e-04	0.0523	0.0223	0.0526	0.0663	0.0138	0.093	6e-04
1	rs7537965	236329513	0.86	0.639923359357885	0.85	0.356744695657816	0.961585712989604	0.216194353903294	0.0102	0.0264	0.016	0.0027	0.1506	0.0051	0.0025	0.0667	4e-04	0.1027	0.1452	0.029	0.0013	0.1135	0.0136	0.0034	0.0027	0.0015	7e-04	0.0523	0.0223	0.0526	0.0664	0.0138	0.0929	6e-04
1	rs75534631	236329910	0.86	0.639923359357885	0.86	0.318862054747229	0.954670532186016	0.218450379223358	0.0102	0.0264	0.016	0.0027	0.1506	0.0051	0.0025	0.0667	4e-04	0.1027	0.1452	0.029	0.0013	0.1135	0.0136	0.0034	0.0027	0.0015	7e-04	0.0523	0.0223	0.0527	0.0665	0.0138	0.0929	5e-04
1	rs36087647	236332863	0.86	0.639923359357885	0.86	0.318862054747229	0.933214773978072	0.201039732629142	0.0102	0.0263	0.016	0.0027	0.1507	0.0051	0.0025	0.0667	4e-04	0.1028	0.1452	0.0289	0.0013	0.1134	0.0136	0.0034	0.0028	0.0014	7e-04	0.0522	0.0223	0.0527	0.0666	0.0137	0.093	5e-04
1	rs13374732	236336829	0.86	0.639923359357885	0.86	0.318862054747229	0.961247909195388	0.189841171687917	0.0102	0.026	0.016	0.0028	0.1508	0.0053	0.0026	0.0668	4e-04	0.1031	0.1451	0.0288	0.0013	0.1132	0.0136	0.0034	0.0029	0.0014	7e-04	0.0521	0.0222	0.0528	0.0668	0.0137	0.0931	5e-04
1	rs16833407	236339496	0.86	0.639923359357885	0.86	0.318862054747229	1.00901353235109	0.187995967475814	0.0102	0.0255	0.016	0.0029	0.1513	0.0056	0.0027	0.067	4e-04	0.1034	0.1448	0.0285	0.0012	0.1129	0.0136	0.0034	0.0029	0.0012	6e-04	0.0516	0.022	0.0531	0.0673	0.0135	0.0934	4e-04
1	rs10924516	236339571	0.86	0.639923359357885	0.85	0.356744695657816	1.01842063942653	0.190046572713624	0.0102	0.0254	0.016	0.0029	0.1513	0.0056	0.0027	0.067	4e-04	0.1034	0.1447	0.0285	0.0012	0.1128	0.0136	0.0034	0.0029	0.0012	6e-04	0.0516	0.022	0.0531	0.0674	0.0135	0.0934	4e-04
1	rs114952309	236339738	0.86	0.639923359357885	0.84	0.397589870063919	1.02318081082262	0.194273865754705	0.0102	0.0254	0.016	0.0029	0.1515	0.0057	0.0027	0.067	4e-04	0.1034	0.1447	0.0285	0.0012	0.1128	0.0136	0.0034	0.0029	0.0012	6e-04	0.0516	0.022	0.0531	0.0674	0.0135	0.0934	4e-04
1	rs17563158	236340078	0.86	0.639923359357885	0.84	0.397589870063919	0.99972783767694	0.182598724583481	0.0102	0.0252	0.016	0.0029	0.1517	0.0057	0.0027	0.0671	4e-04	0.1034	0.1446	0.0284	0.0012	0.1127	0.0136	0.0033	0.0029	0.0012	6e-04	0.0514	0.022	0.0532	0.0675	0.0136	0.0934	5e-04
1	rs10924521	236340179	0.86	0.639923359357885	0.84	0.397589870063919	1.01634630121823	0.188610353570671	0.0102	0.0252	0.016	0.0029	0.1517	0.0057	0.0027	0.0671	4e-04	0.1034	0.1445	0.0284	0.0012	0.1126	0.0136	0.0033	0.0029	0.0012	6e-04	0.0514	0.022	0.0532	0.0675	0.0136	0.0934	5e-04
1	rs78007117	236359805	0.85	0.695135765909148	0.84	0.397589870063919	1.13042075320636	0.185952958339467	0.0102	0.0233	0.0152	0.0031	0.1525	0.0062	0.0027	0.0667	4e-04	0.1038	0.1445	0.0284	0.001	0.1118	0.0142	0.0033	0.0032	0.0011	6e-04	0.0501	0.0215	0.0538	0.0683	0.0135	0.0955	5e-04
1	rs1254207	236368227	0.85	0.695135765909148	0.84	0.397589870063919	1.11630074345258	0.187893636225069	0.0102	0.0231	0.0151	0.0032	0.1527	0.0063	0.0027	0.0667	4e-04	0.1038	0.1445	0.0284	9e-04	0.1116	0.0143	0.0033	0.0033	0.0011	5e-04	0.05	0.0215	0.0538	0.0684	0.0135	0.0958	5e-04
1	rs942716	236374347	0.85	0.695135765909148	0.84	0.397589870063919	1.06554465402536	0.188712817630702	0.0103	0.0225	0.0151	0.0033	0.1532	0.0064	0.0029	0.0667	4e-04	0.1035	0.1445	0.0284	9e-04	0.1112	0.0146	0.0033	0.0034	0.0011	6e-04	0.0492	0.0213	0.0539	0.0683	0.0136	0.0961	5e-04
1	rs6428948	236380077	0.85	0.695135765909148	0.83	0.441484906400802	1.02768962027603	0.190663228592348	0.0103	0.0218	0.0153	0.0033	0.1537	0.0066	0.003	0.0668	4e-04	0.1032	0.1453	0.0284	9e-04	0.1104	0.0149	0.0034	0.0036	0.001	6e-04	0.0486	0.0211	0.0542	0.0682	0.0137	0.0962	5e-04
1	rs2463188	236385379	0.86	0.639923359357885	0.83	0.441484906400802	0.98560916781342	0.175553532120701	0.0103	0.022	0.0153	0.0031	0.1552	0.0065	0.0028	0.0669	4e-04	0.1037	0.1484	0.0279	9e-04	0.1102	0.015	0.0033	0.0037	0.001	7e-04	0.0476	0.0206	0.054	0.0676	0.0138	0.0945	4e-04
1	rs1749557	236387072	0.86	0.639923359357885	0.83	0.441484906400802	0.982113657075298	0.170382409101083	0.0103	0.022	0.0153	0.0031	0.1552	0.0065	0.0028	0.0668	4e-04	0.1037	0.1485	0.0279	9e-04	0.1102	0.015	0.0033	0.0037	9e-04	7e-04	0.0476	0.0206	0.0539	0.0675	0.0137	0.0946	4e-04
1	rs3768092	236388346	0.86	0.639923359357885	0.83	0.441484906400802	0.968352061070934	0.166441458887485	0.0103	0.022	0.0153	0.0031	0.1555	0.0065	0.0028	0.0668	4e-04	0.1038	0.1489	0.0279	9e-04	0.1102	0.0151	0.0032	0.0036	9e-04	7e-04	0.0475	0.0204	0.0539	0.0674	0.0138	0.0941	4e-04
1	rs77325607	236393257	0.86	0.639923359357885	0.83	0.441484906400802	0.964712718234342	0.17206704779392	0.0103	0.022	0.0153	0.0031	0.1555	0.0064	0.0028	0.0668	4e-04	0.1039	0.1491	0.0279	9e-04	0.1102	0.0151	0.0032	0.0036	9e-04	7e-04	0.0474	0.0204	0.0539	0.0673	0.0138	0.094	4e-04
1	rs1405628	236407465	0.86	0.639923359357885	0.83	0.441484906400802	0.953996984449185	0.165951115140525	0.0103	0.0219	0.0154	0.0031	0.1557	0.0064	0.0027	0.0667	4e-04	0.1042	0.1493	0.0279	9e-04	0.1103	0.0151	0.0032	0.0036	9e-04	7e-04	0.0473	0.0203	0.0539	0.0671	0.0139	0.094	4e-04
1	rs12031675	236407883	0.86	0.639923359357885	0.83	0.441484906400802	0.952987031334848	0.167030541089163	0.0103	0.022	0.0154	0.0031	0.1557	0.0064	0.0027	0.0667	4e-04	0.1041	0.1493	0.0279	9e-04	0.1104	0.0151	0.0032	0.0036	9e-04	7e-04	0.0473	0.0203	0.0539	0.0671	0.0139	0.094	4e-04
1	rs61833552	236408295	0.86	0.639923359357885	0.83	0.441484906400802	0.952061629583064	0.167423667805137	0.0103	0.022	0.0154	0.0031	0.1557	0.0064	0.0027	0.0668	4e-04	0.1041	0.1493	0.0279	9e-04	0.1104	0.0151	0.0032	0.0036	9e-04	7e-04	0.0473	0.0203	0.0539	0.0671	0.0139	0.094	4e-04
1	rs74548460	236411135	0.86	0.639923359357885	0.84	0.397589870063919	0.951472931166098	0.167325355761011	0.0102	0.022	0.0153	0.0031	0.1557	0.0064	0.0027	0.0668	4e-04	0.104	0.1493	0.0279	9e-04	0.1105	0.015	0.0032	0.0036	9e-04	7e-04	0.0473	0.0203	0.0539	0.0671	0.0138	0.094	4e-04
1	rs1726647	236411763	0.86	0.639923359357885	0.84	0.397589870063919	0.954838949819266	0.168900772879718	0.0102	0.0219	0.0153	0.0031	0.1557	0.0064	0.0027	0.0668	4e-04	0.104	0.1492	0.0279	9e-04	0.1106	0.0151	0.0032	0.0036	9e-04	7e-04	0.0473	0.0203	0.054	0.0671	0.0139	0.094	4e-04
1	rs2477599	236413230	0.86	0.639923359357885	0.84	0.397589870063919	0.953407791384045	0.16899940789326	0.0102	0.022	0.0153	0.0031	0.1558	0.0064	0.0027	0.0667	4e-04	0.104	0.1493	0.0279	9e-04	0.1105	0.0151	0.0032	0.0036	9e-04	7e-04	0.0473	0.0203	0.054	0.0671	0.0139	0.0939	4e-04
1	rs74671302	236415799	0.86	0.639923359357885	0.84	0.397589870063919	0.953996984449185	0.169492884817012	0.0102	0.022	0.0153	0.0031	0.1558	0.0064	0.0027	0.0667	4e-04	0.104	0.1493	0.0279	9e-04	0.1105	0.0151	0.0032	0.0036	9e-04	7e-04	0.0473	0.0203	0.054	0.0671	0.0139	0.0939	4e-04
1	rs79779531	236418610	0.86	0.639923359357885	0.84	0.397589870063919	0.953996984449185	0.170679278220969	0.0102	0.022	0.0153	0.0031	0.1558	0.0064	0.0027	0.0667	4e-04	0.104	0.1493	0.0279	9e-04	0.1105	0.0151	0.0032	0.0036	9e-04	7e-04	0.0473	0.0203	0.054	0.0671	0.0139	0.0939	4e-04
1	rs2492376	236436302	0.87	0.587631181685492	0.84	0.397589870063919	0.967251199291576	0.136483516162505	0.0102	0.0222	0.0153	0.0031	0.158	0.0063	0.0026	0.0664	5e-04	0.1057	0.1491	0.0272	0.001	0.1095	0.0151	0.0031	0.0035	0.001	7e-04	0.0461	0.0189	0.0541	0.0671	0.0138	0.0948	4e-04
1	rs77454332	236440787	0.87	0.587631181685492	0.84	0.397589870063919	0.946936609421924	0.131041660402904	0.0103	0.0223	0.0153	0.0031	0.1583	0.0062	0.0025	0.0663	5e-04	0.1055	0.1492	0.0271	0.001	0.1092	0.0151	0.0031	0.0035	0.001	8e-04	0.046	0.0188	0.0539	0.0674	0.0139	0.0948	4e-04
1	rs17566480	236444034	0.87	0.587631181685492	0.84	0.397589870063919	0.941823051406666	0.129963120222746	0.0103	0.0223	0.0153	0.0031	0.1584	0.0062	0.0025	0.0663	5e-04	0.1055	0.1493	0.0271	0.001	0.1091	0.0151	0.003	0.0035	0.001	8e-04	0.046	0.0187	0.0539	0.0675	0.0139	0.0949	4e-04
1	rs11587363	236444658	0.87	0.587631181685492	0.85	0.356744695657816	0.945594238282891	0.127637644228946	0.0103	0.0224	0.0153	0.0031	0.1585	0.0062	0.0025	0.0663	5e-04	0.1055	0.1492	0.0271	0.001	0.109	0.015	0.003	0.0035	0.001	8e-04	0.0459	0.0187	0.0539	0.0675	0.0139	0.0949	4e-04
1	rs500585	236450942	0.87	0.587631181685492	0.85	0.356744695657816	0.930713686679662	0.126214354614854	0.0103	0.0225	0.0153	0.0031	0.1587	0.0062	0.0025	0.0663	5e-04	0.1058	0.149	0.0271	0.001	0.1087	0.015	0.003	0.0034	0.001	8e-04	0.0458	0.0187	0.0538	0.0676	0.0139	0.095	5e-04
1	rs10924986	236457293	0.88	0.538208189821859	0.85	0.356744695657816	0.905280310313532	0.120319413142363	0.0103	0.0227	0.0154	0.0031	0.1592	0.0061	0.0024	0.0664	5e-04	0.1059	0.1486	0.0271	0.001	0.1083	0.015	0.003	0.0034	0.0011	8e-04	0.0457	0.0186	0.0537	0.0676	0.014	0.0952	5e-04
1	rs73117247	236458043	0.88	0.538208189821859	0.85	0.356744695657816	0.898701178274327	0.119622631300786	0.0103	0.0227	0.0154	0.0031	0.1592	0.0061	0.0024	0.0664	5e-04	0.1059	0.1486	0.0271	0.001	0.1083	0.015	0.003	0.0034	0.0011	8e-04	0.0457	0.0186	0.0536	0.0676	0.0141	0.0952	5e-04
1	rs16831608	236463693	0.88	0.538208189821859	0.85	0.356744695657816	0.877864983293187	0.114103670437991	0.0103	0.0227	0.0154	0.0031	0.1594	0.0061	0.0024	0.0664	5e-04	0.106	0.1486	0.027	0.0011	0.1082	0.0149	0.003	0.0034	0.0011	8e-04	0.0456	0.0186	0.0535	0.0676	0.0141	0.0953	5e-04
1	rs7540513	236474815	0.88	0.538208189821859	0.85	0.356744695657816	0.82854666890808	0.110451525745496	0.0103	0.0228	0.0154	0.003	0.1597	0.006	0.0024	0.0665	5e-04	0.1061	0.1487	0.027	0.0011	0.1081	0.0148	0.003	0.0033	0.0011	8e-04	0.0455	0.0185	0.0532	0.0674	0.0143	0.0955	5e-04
1	rs2891705	236476681	0.88	0.538208189821859	0.85	0.356744695657816	0.824821665198565	0.10818162256468	0.0103	0.0229	0.0154	0.003	0.1597	0.006	0.0023	0.0666	5e-04	0.1061	0.1488	0.0269	0.0011	0.108	0.0148	0.003	0.0033	0.0011	8e-04	0.0454	0.0185	0.0532	0.0674	0.0144	0.0956	5e-04
1	rs77921153	236483712	0.88	0.538208189821859	0.87	0.283849475516541	0.823317855170826	0.100828886621474	0.0104	0.0229	0.0154	0.003	0.1598	0.006	0.0023	0.0666	5e-04	0.1062	0.1488	0.0268	0.0011	0.108	0.0148	0.0029	0.0032	0.0011	8e-04	0.0453	0.0184	0.0531	0.0676	0.0144	0.0957	5e-04
1	rs7522352	236485081	0.88	0.538208189821859	0.88	0.251609301083599	0.821894278962839	0.0983152572571123	0.0104	0.0229	0.0153	0.003	0.1598	0.006	0.0023	0.0666	6e-04	0.1062	0.1488	0.0268	0.0012	0.108	0.0148	0.003	0.0032	0.0011	9e-04	0.0453	0.0183	0.0531	0.0676	0.0144	0.0956	5e-04
1	rs61835529	236489216	0.88	0.538208189821859	0.89	0.222038712392691	0.831166391835149	0.0996095188275764	0.0103	0.0229	0.0153	0.003	0.1598	0.0059	0.0023	0.0665	6e-04	0.1062	0.1489	0.0268	0.0012	0.108	0.0148	0.003	0.0032	0.0011	8e-04	0.0453	0.0183	0.0531	0.0676	0.0144	0.0955	5e-04
1	rs4659446	236489984	0.88	0.538208189821859	0.96	0.0801626552665664	0.829975169801216	0.0978316186615012	0.0103	0.0229	0.0153	0.003	0.1598	0.006	0.0023	0.0665	6e-04	0.1062	0.1489	0.0268	0.0012	0.108	0.0148	0.003	0.0032	0.0011	8e-04	0.0453	0.0183	0.0531	0.0676	0.0144	0.0955	5e-04
1	rs78201373	236495007	0.88	0.538208189821859	1	0.0391838568150044	0.836496102994853	0.0992043511322446	0.0103	0.023	0.0153	0.003	0.1598	0.0059	0.0023	0.0664	6e-04	0.1063	0.1489	0.0268	0.0012	0.108	0.0147	0.003	0.0032	0.0011	9e-04	0.0453	0.0183	0.0531	0.0676	0.0144	0.0955	5e-04
1	rs77907945	236506409	0.88	0.538208189821859	1.01	0.0321931958856115	0.832676322473242	0.094949494324367	0.0101	0.0232	0.0153	0.003	0.1598	0.0058	0.0022	0.0656	7e-04	0.1068	0.1493	0.0268	0.0012	0.1081	0.0146	0.003	0.0033	0.0011	9e-04	0.0452	0.0181	0.053	0.0678	0.0143	0.0957	6e-04
1	rs114023995	236511575	0.88	0.538208189821859	1.02	0.0262527243843747	0.83434655678424	0.0941549343395938	0.0101	0.0232	0.0152	0.003	0.1598	0.0058	0.0022	0.0655	7e-04	0.1068	0.1493	0.0268	0.0012	0.1081	0.0146	0.003	0.0033	0.0011	9e-04	0.0452	0.018	0.0529	0.0678	0.0143	0.0957	6e-04
1	rs639847	236520733	0.88	0.538208189821859	1.03	0.0212444876357053	0.830848661129834	0.0931259515421921	0.0102	0.0232	0.0152	0.003	0.1598	0.0058	0.0022	0.0655	8e-04	0.1069	0.1492	0.0267	0.0013	0.1082	0.0146	0.003	0.0033	0.0011	9e-04	0.0452	0.0178	0.0529	0.068	0.0143	0.0957	6e-04
1	rs61833977	236526726	0.88	0.538208189821859	1.03	0.0212444876357053	0.832437834428909	0.0744485145023362	0.0103	0.0233	0.0151	0.003	0.1599	0.0058	0.0022	0.0653	8e-04	0.1071	0.1493	0.0266	0.0013	0.1081	0.0146	0.003	0.0034	0.0011	9e-04	0.0451	0.0175	0.053	0.0679	0.0143	0.096	6e-04
1	rs12124791	236530519	0.89	0.491600132839596	1.02	0.0262527243843747	0.832676322473242	0.0800150737202863	0.0103	0.0233	0.0151	0.003	0.16	0.0058	0.0022	0.0653	8e-04	0.1071	0.1493	0.0266	0.0013	0.1082	0.0146	0.003	0.0034	0.0011	9e-04	0.0449	0.0174	0.053	0.0678	0.0143	0.096	6e-04
1	rs12030605	236532041	0.89	0.491600132839596	1.02	0.0262527243843747	0.828150050125339	0.0782395183870295	0.0103	0.0233	0.0151	0.003	0.16	0.0058	0.0022	0.0653	8e-04	0.107	0.1493	0.0266	0.0013	0.1082	0.0147	0.003	0.0034	0.0011	9e-04	0.0449	0.0173	0.053	0.0678	0.0143	0.0961	6e-04
1	rs111602782	236532859	0.89	0.491600132839596	1.02	0.0262527243843747	0.832199375608691	0.0814321838693286	0.0103	0.0233	0.0151	0.003	0.16	0.0058	0.0022	0.0653	8e-04	0.107	0.1493	0.0266	0.0013	0.1082	0.0147	0.003	0.0035	0.0011	9e-04	0.0449	0.0173	0.053	0.0678	0.0143	0.0961	6e-04
1	rs626980	236534821	0.89	0.491600132839596	1.02	0.0262527243843747	0.845517960451632	0.0913948065546987	0.0103	0.0233	0.0151	0.003	0.16	0.0058	0.0022	0.0653	8e-04	0.107	0.1493	0.0266	0.0013	0.1081	0.0147	0.003	0.0035	0.0011	9e-04	0.0449	0.0173	0.053	0.0678	0.0143	0.0961	6e-04
1	rs114412422	236540091	0.89	0.491600132839596	1.02	0.0262527243843747	0.856511215606866	0.0562378374433771	0.0105	0.0236	0.0149	0.003	0.1597	0.0059	0.0023	0.0649	9e-04	0.1065	0.1498	0.0262	0.0015	0.108	0.0144	0.003	0.0035	0.0011	0.0011	0.0439	0.0177	0.053	0.0673	0.0144	0.0971	7e-04
1	rs582408	236541624	0.91	0.406594937265203	1.02	0.0262527243843747	0.789600677124457	0.0683500996985471	0.0108	0.0241	0.0147	0.0029	0.159	0.0062	0.0028	0.0632	0.0012	0.1049	0.1497	0.0253	0.0021	0.1076	0.0137	0.0032	0.0037	0.0013	0.0016	0.0414	0.019	0.0535	0.0676	0.015	0.0995	9e-04
1	rs12131430	236542765	0.91	0.406594937265203	1.02	0.0262527243843747	0.871938085860063	0.0705234598699202	0.0109	0.0251	0.0145	0.0027	0.1583	0.0062	0.0029	0.063	0.0013	0.1049	0.15	0.025	0.0022	0.1077	0.0134	0.0031	0.0036	0.0014	0.0016	0.0404	0.0197	0.0536	0.0672	0.0149	0.1003	0.001
1	rs2120959	236546386	0.91	0.406594937265203	1.02	0.0262527243843747	0.851287905393427	0.0620018437431966	0.0108	0.0256	0.0144	0.0026	0.158	0.0061	0.0029	0.0628	0.0013	0.105	0.1502	0.0249	0.0022	0.1077	0.0133	0.0031	0.0035	0.0014	0.0016	0.0401	0.0201	0.0538	0.0669	0.0147	0.1007	0.001
1	rs966365	236557771	0.92	0.368072033098782	1.02	0.0262527243843747	0.933047948001598	0.0541386848519797	0.0109	0.0258	0.0143	0.0025	0.1582	0.0063	0.0029	0.0624	0.0013	0.1048	0.1501	0.0247	0.0023	0.108	0.0132	0.0034	0.0034	0.0014	0.0016	0.0395	0.0202	0.0539	0.0667	0.0147	0.1015	0.001
1	rs60808129	236557804	0.92	0.368072033098782	1.02	0.0262527243843747	0.936303289902307	0.0583712035217397	0.0109	0.0258	0.0143	0.0025	0.1582	0.0063	0.0029	0.0624	0.0013	0.1048	0.1501	0.0247	0.0023	0.108	0.0132	0.0034	0.0034	0.0014	0.0016	0.0395	0.0202	0.0539	0.0667	0.0147	0.1015	0.001
1	rs115244405	236560291	0.92	0.368072033098782	1.02	0.0262527243843747	1.04082799671628	0.0240109040340978	0.0108	0.0268	0.0145	0.0024	0.1578	0.0063	0.003	0.062	0.0013	0.1045	0.1499	0.0241	0.0022	0.1083	0.0129	0.0047	0.0033	0.0014	0.0015	0.0375	0.021	0.0539	0.0663	0.0147	0.1026	0.001
1	rs78133413	236560297	0.92	0.368072033098782	1.02	0.0262527243843747	1.04449437107349	0.0242292183668624	0.0108	0.0268	0.0145	0.0024	0.1577	0.0063	0.003	0.062	0.0013	0.1046	0.1499	0.0241	0.0022	0.1082	0.0129	0.0047	0.0033	0.0014	0.0015	0.0375	0.021	0.0539	0.0663	0.0147	0.1026	0.001
1	rs61833987	236563201	0.92	0.368072033098782	1.02	0.0262527243843747	1.09814822542188	0.0293157949813175	0.0103	0.029	0.015	0.0023	0.1559	0.0065	0.0033	0.0613	0.0011	0.1034	0.1491	0.0236	0.0021	0.1096	0.0128	0.0053	0.0035	0.0014	0.0013	0.0365	0.0228	0.0537	0.0657	0.0149	0.1038	9e-04
1	rs1999506	236563287	0.92	0.368072033098782	1.02	0.0262527243843747	1.06986316663827	0.021713409974373	0.0103	0.029	0.015	0.0023	0.1559	0.0065	0.0033	0.0613	0.0011	0.1034	0.1491	0.0236	0.0021	0.1096	0.0128	0.0053	0.0035	0.0014	0.0013	0.0365	0.0228	0.0537	0.0657	0.0149	0.1038	9e-04
1	rs77333856	236565252	0.92	0.368072033098782	1.02	0.0262527243843747	1.07507230238769	0.0235771033924906	0.0103	0.029	0.015	0.0023	0.1559	0.0065	0.0033	0.0613	0.0011	0.1033	0.149	0.0236	0.0021	0.1097	0.0128	0.0053	0.0035	0.0014	0.0013	0.0365	0.0228	0.0537	0.0657	0.0149	0.1038	9e-04
1	rs72753337	236576483	0.92	0.368072033098782	1.02	0.0262527243843747	1.10931189202091	0.0477511778391918	0.0102	0.029	0.0149	0.0022	0.1559	0.0065	0.0033	0.0613	0.0011	0.1033	0.149	0.0235	0.0021	0.1098	0.0127	0.0054	0.0034	0.0014	0.0013	0.0365	0.023	0.0536	0.0656	0.0149	0.1039	9e-04
1	rs78862821	236576569	0.92	0.368072033098782	1.02	0.0262527243843747	1.10394772530504	0.0472149463288111	0.0102	0.029	0.0149	0.0022	0.1559	0.0065	0.0033	0.0613	0.0011	0.1034	0.149	0.0235	0.0021	0.1098	0.0127	0.0054	0.0034	0.0014	0.0013	0.0365	0.023	0.0535	0.0656	0.0149	0.1038	9e-04
1	rs77963662	236582279	0.92	0.368072033098782	1.02	0.0262527243843747	1.11002789499638	0.0458567180137655	0.0102	0.0291	0.0148	0.0022	0.1558	0.0064	0.0033	0.0612	0.0011	0.1034	0.1492	0.0234	0.0021	0.11	0.0127	0.0055	0.0034	0.0014	0.0013	0.0363	0.0232	0.0535	0.0657	0.0148	0.1041	9e-04
1	rs653545	236585830	0.92	0.368072033098782	1.02	0.0262527243843747	1.09823735634355	0.043078855317421	0.0102	0.0291	0.0148	0.0022	0.1558	0.0064	0.0033	0.0612	0.0011	0.1034	0.1492	0.0234	0.0021	0.11	0.0127	0.0055	0.0034	0.0014	0.0013	0.0363	0.0232	0.0534	0.0657	0.0148	0.1041	9e-04
1	rs663253	236589243	0.92	0.368072033098782	1.02	0.0262527243843747	1.11155001061806	0.0460916741760272	0.0102	0.0291	0.0148	0.0022	0.1558	0.0064	0.0033	0.061	0.0011	0.1034	0.1492	0.0233	0.002	0.1099	0.0127	0.0055	0.0034	0.0014	0.0013	0.0363	0.0237	0.0534	0.0658	0.0147	0.1041	9e-04
1	rs603867	236593334	0.92	0.368072033098782	1.02	0.0262527243843747	1.10707556623192	0.0442846865317722	0.0101	0.0292	0.0147	0.0022	0.1557	0.0064	0.0033	0.0609	0.001	0.1033	0.1491	0.0233	0.0021	0.11	0.0127	0.0055	0.0034	0.0014	0.0013	0.0363	0.0238	0.0534	0.0658	0.0148	0.1041	9e-04
1	rs6674481	236598027	NA	NA	NA	NA	1.14388608767501	0.0311119416207956	0.0099	0.0294	0.0146	0.0022	0.1551	0.0063	0.0033	0.061	0.001	0.1034	0.1495	0.0231	0.002	0.1106	0.0126	0.0057	0.0034	0.0014	0.0012	0.0363	0.024	0.0532	0.066	0.0147	0.1042	8e-04
1	rs650876	236600920	NA	NA	NA	NA	1.15750518250403	0.0281304315236123	0.0098	0.0295	0.0144	0.0023	0.1546	0.0062	0.0033	0.061	0.001	0.1034	0.1496	0.023	0.002	0.111	0.0126	0.0057	0.0033	0.0014	0.0012	0.0363	0.0241	0.0531	0.0661	0.0146	0.1044	7e-04
1	rs637489	236609529	NA	NA	NA	NA	1.16872004505546	0.0284600247675554	0.0097	0.0296	0.0144	0.0023	0.1543	0.0062	0.0033	0.061	0.001	0.1034	0.1496	0.023	0.002	0.1112	0.0126	0.0058	0.0034	0.0013	0.0012	0.0363	0.0242	0.053	0.0662	0.0146	0.1045	7e-04
1	rs10925131	236614176	NA	NA	NA	NA	1.23119961556553	0.0446319254039357	0.0095	0.0297	0.0146	0.0024	0.1542	0.0062	0.0035	0.061	0.001	0.1031	0.1492	0.0229	0.002	0.1113	0.0126	0.006	0.0034	0.0013	0.0012	0.0361	0.0243	0.0529	0.0662	0.0146	0.1046	7e-04
1	rs17582358	236616134	NA	NA	NA	NA	1.18181165327737	0.0316554863022853	0.0092	0.03	0.0149	0.0026	0.1542	0.0063	0.0038	0.0608	9e-04	0.1028	0.1484	0.0229	0.002	0.1114	0.0127	0.0063	0.0036	0.0013	0.0012	0.0358	0.0245	0.0527	0.0663	0.0146	0.1049	7e-04
1	rs1253626	236617216	0.91	0.406594937265203	1.02	0.0262527243843747	1.13782341929617	0.0240109040340978	0.0089	0.0302	0.0153	0.0028	0.1542	0.0063	0.0041	0.0604	9e-04	0.1025	0.1471	0.0231	0.0021	0.1112	0.0129	0.0067	0.0038	0.0013	0.0012	0.0352	0.0248	0.0525	0.0663	0.0148	0.1052	8e-04
1	rs1253621	236617857	0.91	0.406594937265203	1.02	0.0262527243843747	1.07852119366475	0.0194485742272833	0.0087	0.0304	0.0155	0.0029	0.1541	0.0064	0.0044	0.0603	9e-04	0.1024	0.1465	0.0232	0.0021	0.1111	0.0131	0.007	0.004	0.0014	0.0012	0.0349	0.0249	0.0523	0.0662	0.015	0.1053	8e-04
1	rs1253615	236619529	0.91	0.406594937265203	1.02	0.0262527243843747	1.08463390420179	0.0296036822255368	0.0084	0.0309	0.0162	0.0033	0.1538	0.0068	0.0048	0.0595	9e-04	0.1023	0.1448	0.0234	0.0022	0.1109	0.0134	0.0076	0.0044	0.0014	0.0013	0.0337	0.0247	0.0521	0.0662	0.0155	0.1054	9e-04
1	rs12746576	236619656	0.91	0.406594937265203	1.02	0.0262527243843747	1.13927006565677	0.030915371327677	0.0083	0.0309	0.0162	0.0033	0.1539	0.0067	0.0048	0.0591	9e-04	0.1023	0.1449	0.0234	0.0022	0.1108	0.0135	0.0076	0.0045	0.0014	0.0013	0.0333	0.025	0.0523	0.0661	0.0156	0.1056	9e-04
1	rs57125797	236619872	0.91	0.406594937265203	1.02	0.0262527243843747	1.23465060770749	0.0628735477065409	0.008	0.0312	0.0164	0.0034	0.1536	0.0068	0.0049	0.0584	8e-04	0.1025	0.1449	0.0236	0.0021	0.111	0.0135	0.0078	0.0046	0.0015	0.0013	0.0329	0.0252	0.0525	0.0659	0.0156	0.1056	9e-04
1	rs56212991	236619910	0.91	0.406594937265203	1.02	0.0262527243843747	1.22886997649885	0.0578509020105785	0.008	0.0313	0.0164	0.0035	0.1534	0.0068	0.0049	0.0583	9e-04	0.1024	0.1449	0.0236	0.0021	0.111	0.0134	0.0078	0.0046	0.0016	0.0013	0.0329	0.0253	0.0525	0.0658	0.0156	0.1055	9e-04
1	rs6676404	236620230	0.91	0.406594937265203	1.02	0.0262527243843747	1.35242822514822	0.0554067937494629	0.0078	0.0318	0.0165	0.0036	0.1527	0.0069	0.005	0.0581	8e-04	0.1033	0.1442	0.0236	0.0022	0.1113	0.0133	0.0079	0.0048	0.0016	0.0012	0.0325	0.0251	0.053	0.0657	0.0157	0.1055	8e-04
1	rs7512191	236621524	0.9	0.447749409690379	1.02	0.0262527243843747	1.23157251597037	0.0456222928347064	0.0082	0.0328	0.0166	0.0041	0.1526	0.0071	0.0052	0.058	0.001	0.1026	0.1408	0.0241	0.0023	0.1117	0.0132	0.008	0.005	0.0019	0.0014	0.0327	0.0251	0.0528	0.0648	0.0157	0.1062	0.0011
1	rs67890008	236621567	0.9	0.447749409690379	1.02	0.0262527243843747	1.23250495776355	0.045739439008876	0.0082	0.0328	0.0166	0.0041	0.1525	0.0071	0.0052	0.058	0.001	0.1026	0.1408	0.0241	0.0023	0.1117	0.0132	0.008	0.005	0.0019	0.0014	0.0327	0.0251	0.0528	0.0648	0.0157	0.1063	0.0011
1	rs71642848	236621790	0.9	0.447749409690379	1.02	0.0262527243843747	1.21873269894497	0.052446903819743	0.0082	0.0328	0.0166	0.0041	0.1525	0.0071	0.0053	0.058	0.001	0.1026	0.1408	0.0241	0.0023	0.1116	0.0132	0.0079	0.005	0.0019	0.0014	0.0326	0.025	0.0528	0.0648	0.0157	0.1063	0.0011
1	rs16833707	236622590	0.9	0.447749409690379	1.02	0.0262527243843747	1.21576279294338	0.0521982510585336	0.0082	0.0329	0.0167	0.0041	0.1524	0.0071	0.0052	0.0579	0.001	0.1031	0.1402	0.0241	0.0023	0.1118	0.0133	0.0079	0.005	0.0019	0.0014	0.0324	0.0255	0.0527	0.0645	0.0157	0.1064	0.0011
1	rs10925133	236625200	0.91	0.406594937265203	1.02	0.0262527243843747	1.2775806729431	0.0782395183870295	0.0082	0.033	0.0168	0.0042	0.152	0.0071	0.0053	0.058	0.001	0.1038	0.1398	0.0242	0.0023	0.1119	0.0133	0.0078	0.005	0.0019	0.0014	0.0324	0.0255	0.0526	0.064	0.0157	0.1062	0.0011
1	rs56288431	236626238	0.91	0.406594937265203	1.02	0.0262527243843747	1.21390802803586	0.0668939645962369	0.0081	0.0338	0.0173	0.0045	0.1508	0.0074	0.0055	0.0577	0.0011	0.1048	0.1379	0.0244	0.0023	0.1127	0.0134	0.0079	0.0053	0.0021	0.0014	0.0322	0.026	0.0522	0.0625	0.0166	0.1052	0.0012
1	rs114362173	236626528	0.91	0.406594937265203	1.02	0.0262527243843747	1.14144139453911	0.0548345780143879	0.0081	0.034	0.0174	0.0047	0.1503	0.0074	0.0056	0.0576	0.0011	0.1052	0.1373	0.0245	0.0023	0.1131	0.0134	0.0078	0.0055	0.0021	0.0015	0.0321	0.0262	0.0521	0.062	0.0167	0.105	0.0012
1	rs112911527	236627113	0.91	0.406594937265203	1.02	0.0262527243843747	1.09449634048335	0.0865092214414839	0.0079	0.0344	0.0177	0.005	0.1494	0.0075	0.0058	0.0573	0.0012	0.1061	0.1364	0.0246	0.0023	0.1136	0.0135	0.0078	0.0057	0.0022	0.0015	0.0321	0.0265	0.0518	0.0612	0.0169	0.1047	0.0012
1	rs35490647	236627456	0.91	0.406594937265203	1.02	0.0262527243843747	1.09405132048339	0.0962262556519893	0.0077	0.0347	0.0179	0.005	0.1489	0.0076	0.0059	0.0572	0.0012	0.1064	0.1359	0.0248	0.0023	0.114	0.0136	0.0077	0.0058	0.0023	0.0015	0.0321	0.0266	0.0517	0.061	0.017	0.1044	0.0013
1	rs10925135	236629177	0.91	0.406594937265203	1.02	0.0262527243843747	0.894353597402827	0.105680824592601	0.0077	0.0356	0.0188	0.0055	0.1473	0.0079	0.0064	0.0569	0.0015	0.1062	0.1331	0.0254	0.0023	0.1158	0.0137	0.0076	0.0063	0.0025	0.0016	0.0321	0.0267	0.0511	0.0603	0.0178	0.103	0.0014
1	rs16833721	236632983	0.9	0.447749409690379	1.02	0.0262527243843747	0.921981895164138	0.153668968817247	0.0082	0.0363	0.0188	0.0059	0.1454	0.0077	0.007	0.0583	0.0018	0.1062	0.1313	0.0248	0.0019	0.1196	0.014	0.0066	0.0066	0.0027	0.0016	0.0319	0.0265	0.0502	0.0581	0.0183	0.1029	0.0015
1	rs11577180	236634875	0.9	0.447749409690379	1.02	0.0262527243843747	0.886338031856333	0.157886255595879	0.0082	0.0363	0.0188	0.0059	0.1454	0.0077	0.007	0.0583	0.0018	0.1063	0.1313	0.0248	0.0019	0.1197	0.014	0.0066	0.0066	0.0027	0.0016	0.0319	0.0265	0.0502	0.0581	0.0183	0.103	0.0015
1	rs585273	236636159	0.9	0.447749409690379	1.01	0.0321931958856115	0.859409965212223	0.142098864716705	0.0082	0.0363	0.0188	0.0059	0.1453	0.0077	0.007	0.0584	0.0018	0.1062	0.1313	0.0248	0.0019	0.1197	0.0141	0.0065	0.0066	0.0027	0.0016	0.0319	0.0265	0.0502	0.058	0.0184	0.1031	0.0015
1	rs11800036	236641540	0.9	0.447749409690379	1.01	0.0321931958856115	0.870155226793725	0.115903683580575	0.0082	0.0363	0.0189	0.0059	0.1453	0.0077	0.0071	0.0585	0.0018	0.1063	0.1312	0.0249	0.0019	0.12	0.014	0.0064	0.0066	0.0027	0.0016	0.0319	0.0265	0.0502	0.0579	0.0182	0.1031	0.0015
1	rs12569323	236643022	0.9	0.447749409690379	1.01	0.0321931958856115	0.880305608989061	0.120057941307694	0.0081	0.0362	0.0189	0.0059	0.1455	0.0078	0.0071	0.0585	0.0018	0.1062	0.1313	0.0249	0.0018	0.1199	0.014	0.0064	0.0066	0.0027	0.0016	0.032	0.0265	0.0501	0.0579	0.0181	0.1032	0.0015
1	rs114632254	236645609	0.9	0.447749409690379	1.01	0.0321931958856115	0.925969317567412	0.131582166510464	0.0081	0.0364	0.0188	0.0059	0.1455	0.0078	0.0071	0.0584	0.0019	0.1063	0.1315	0.0249	0.0018	0.12	0.014	0.0064	0.0066	0.0027	0.0016	0.0321	0.0266	0.0501	0.0572	0.0181	0.1031	0.0015
1	rs7513402	236647511	0.9	0.447749409690379	1.01	0.0321931958856115	0.955681222133198	0.137764962141785	0.0082	0.0365	0.0188	0.0059	0.1456	0.0079	0.0071	0.0584	0.0019	0.1063	0.1317	0.0249	0.0018	0.1199	0.014	0.0064	0.0066	0.0027	0.0016	0.0321	0.0266	0.0501	0.0567	0.0181	0.1031	0.0015
1	rs61736989	236647542	0.9	0.447749409690379	1.01	0.0321931958856115	0.95265047859078	0.139142797431966	0.0082	0.0365	0.0188	0.0059	0.1457	0.0079	0.0071	0.0584	0.0019	0.1061	0.1317	0.0249	0.0018	0.12	0.014	0.0064	0.0066	0.0027	0.0016	0.0321	0.0266	0.0501	0.0567	0.0181	0.1031	0.0015
1	rs61737025	236647562	0.9	0.447749409690379	1.01	0.0321931958856115	0.953239478149297	0.139050785882114	0.0082	0.0365	0.0188	0.0059	0.1457	0.0079	0.0071	0.0584	0.0019	0.1061	0.1317	0.0249	0.0018	0.12	0.014	0.0064	0.0066	0.0027	0.0016	0.0321	0.0266	0.0501	0.0567	0.0181	0.1031	0.0015
1	rs687286	236649846	0.9	0.447749409690379	1	0.0391838568150044	0.957703927321384	0.143306215564723	0.0082	0.0366	0.0188	0.0059	0.1457	0.0079	0.0072	0.0583	0.0019	0.106	0.1317	0.0248	0.0018	0.12	0.014	0.0064	0.0067	0.0027	0.0016	0.0322	0.0265	0.0501	0.0567	0.0181	0.1031	0.0015
1	rs72755709	236652382	0.9	0.447749409690379	1	0.0391838568150044	0.969453438446552	0.150722260023125	0.0082	0.0366	0.0188	0.0059	0.1457	0.0079	0.0072	0.0583	0.0019	0.1059	0.1317	0.0249	0.0018	0.1201	0.014	0.0064	0.0067	0.0027	0.0016	0.0322	0.0265	0.0501	0.0567	0.0182	0.1031	0.0015
1	rs12750497	236653341	0.9	0.447749409690379	1	0.0391838568150044	0.975392784014529	0.153764363523109	0.0082	0.0366	0.0188	0.0059	0.1457	0.0079	0.0072	0.0582	0.0019	0.1059	0.1318	0.0248	0.0018	0.1201	0.014	0.0063	0.0067	0.0027	0.0015	0.0322	0.0264	0.0501	0.0566	0.0182	0.1031	0.0015
1	rs79196670	236655105	0.9	0.447749409690379	1	0.0391838568150044	1.01738325539351	0.184019178065033	0.0083	0.0366	0.0188	0.006	0.1453	0.008	0.0073	0.0582	0.0019	0.1057	0.1318	0.025	0.0018	0.1204	0.0141	0.0064	0.0068	0.0026	0.0015	0.0322	0.0263	0.0503	0.0565	0.0183	0.1029	0.0015
1	rs12753714	236656457	0.9	0.447749409690379	1	0.0391838568150044	1.01703755623008	0.183511439987913	0.0083	0.0366	0.0189	0.006	0.145	0.008	0.0074	0.0581	0.0019	0.1056	0.1319	0.025	0.0018	0.1204	0.0141	0.0064	0.0068	0.0026	0.0016	0.0324	0.0263	0.0503	0.0563	0.0183	0.1026	0.0015
1	rs12740628	236659133	0.9	0.447749409690379	1	0.0391838568150044	0.987828470556526	0.207776965015592	0.0084	0.0365	0.0191	0.0061	0.1445	0.0082	0.0076	0.0583	0.0019	0.1051	0.1324	0.0252	0.0017	0.1204	0.0142	0.0065	0.0069	0.0026	0.0018	0.0325	0.0262	0.0504	0.0558	0.0186	0.1016	0.0015
1	rs57000546	236659206	0.9	0.447749409690379	0.99	0.0473477484867341	0.997240427109217	0.210960407392729	0.0084	0.0365	0.0191	0.0061	0.1445	0.0082	0.0076	0.0583	0.0019	0.1051	0.1325	0.0252	0.0017	0.1204	0.0142	0.0065	0.0069	0.0026	0.0018	0.0325	0.0262	0.0504	0.0558	0.0186	0.1016	0.0015
1	rs116412151	236659535	0.9	0.447749409690379	0.99	0.0473477484867341	1.03455491374197	0.242537332880538	0.0084	0.0365	0.019	0.0062	0.1444	0.0082	0.0077	0.0583	0.0019	0.105	0.1326	0.0252	0.0017	0.1203	0.0143	0.0065	0.0069	0.0026	0.0018	0.0325	0.0262	0.0504	0.0558	0.0186	0.1015	0.0015
1	rs112024102	236661543	0.91	0.406594937265203	0.99	0.0473477484867341	1.03960702971277	0.281182320771671	0.0085	0.0366	0.0189	0.0063	0.1437	0.0084	0.0078	0.0581	0.002	0.1044	0.1329	0.0252	0.0018	0.1201	0.0147	0.0067	0.0071	0.0026	0.0018	0.0328	0.026	0.0504	0.0554	0.0188	0.1015	0.0015
1	rs35289313	236662139	0.91	0.406594937265203	0.99	0.0473477484867341	1.03594760637603	0.309581160254168	0.0085	0.0366	0.0189	0.0063	0.1436	0.0084	0.0079	0.0581	0.002	0.1043	0.133	0.0252	0.0018	0.1201	0.0148	0.0067	0.0071	0.0026	0.0018	0.0329	0.026	0.0503	0.0552	0.0189	0.1014	0.0016
1	rs10925140	236662659	0.91	0.406594937265203	0.99	0.0473477484867341	1.01513706490155	0.308741294732316	0.0085	0.0366	0.0189	0.0063	0.1436	0.0085	0.0079	0.0581	0.002	0.1042	0.1329	0.0252	0.0018	0.12	0.0148	0.0067	0.0072	0.0026	0.0018	0.033	0.0259	0.0503	0.055	0.019	0.1013	0.0016
1	rs35681671	236665213	0.91	0.406594937265203	0.99	0.0473477484867341	1.04239866230995	0.3506705877194	0.0085	0.0367	0.0191	0.0064	0.1433	0.0086	0.0081	0.0582	0.002	0.104	0.1326	0.0254	0.0018	0.1198	0.0151	0.007	0.0073	0.0027	0.0018	0.033	0.0256	0.0503	0.0548	0.0193	0.1008	0.0016
1	rs10925146	236667786	0.91	0.406594937265203	0.99	0.0473477484867341	1.02569434719033	0.368599807557686	0.0085	0.0367	0.0192	0.0065	0.1429	0.0088	0.0084	0.0583	0.002	0.1038	0.1323	0.0256	0.0019	0.1198	0.0153	0.0071	0.0075	0.0027	0.0018	0.033	0.0254	0.0503	0.0546	0.0197	0.1003	0.0017
1	rs57170892	236671737	0.91	0.406594937265203	0.99	0.0473477484867341	0.958462897077665	0.400539281803551	0.0087	0.0365	0.0195	0.0067	0.142	0.0089	0.0086	0.0587	0.0021	0.1035	0.1311	0.0259	0.0019	0.12	0.016	0.0073	0.0077	0.0027	0.0018	0.0328	0.0252	0.0502	0.0546	0.0201	0.0995	0.0018
1	rs76859770	236671865	0.91	0.406594937265203	0.99	0.0473477484867341	0.973100125956594	0.417303152941702	0.0087	0.0365	0.0195	0.0067	0.142	0.009	0.0086	0.0587	0.0021	0.1037	0.1311	0.0259	0.0019	0.12	0.016	0.0073	0.0077	0.0027	0.0018	0.0328	0.0252	0.0502	0.0546	0.0201	0.0995	0.0018
1	rs10925152	236672910	0.91	0.406594937265203	0.99	0.0473477484867341	0.971148871378102	0.433459415627893	0.0087	0.0364	0.0195	0.0067	0.1418	0.009	0.0087	0.0587	0.0021	0.1037	0.131	0.0259	0.0019	0.1201	0.0161	0.0073	0.0077	0.0027	0.0018	0.0328	0.0252	0.0501	0.0547	0.0202	0.0993	0.0018
1	rs115098169	236676203	0.92	0.368072033098782	0.98	0.0568119256469769	0.999384596076081	0.467467658461391	0.0087	0.0363	0.0197	0.0068	0.1415	0.0092	0.0089	0.0587	0.0021	0.1035	0.1308	0.0261	0.0019	0.1201	0.0163	0.0074	0.0078	0.0027	0.0018	0.0328	0.0252	0.0499	0.0546	0.0203	0.0988	0.0018
1	rs10802545	236677811	0.92	0.368072033098782	0.98	0.0568119256469769	0.965051023539537	0.479223174678499	0.0087	0.0363	0.0197	0.0069	0.1415	0.0093	0.0089	0.0588	0.0021	0.1034	0.1307	0.0262	0.0019	0.1201	0.0163	0.0075	0.0078	0.0027	0.0018	0.0329	0.0252	0.0499	0.0546	0.0204	0.0985	0.0019
1	rs76982221	236677897	0.92	0.368072033098782	0.98	0.0568119256469769	0.973779200776914	0.493237574121191	0.0087	0.0362	0.0197	0.0069	0.1415	0.0093	0.0089	0.0588	0.002	0.1034	0.1307	0.0262	0.0019	0.1201	0.0163	0.0075	0.0078	0.0027	0.0018	0.0329	0.0252	0.0499	0.0545	0.0205	0.0985	0.0019
1	rs16833739	236680253	0.92	0.368072033098782	0.98	0.0568119256469769	0.99210210514578	0.535748135494498	0.0087	0.0362	0.0198	0.007	0.1415	0.0093	0.009	0.0588	0.0021	0.1031	0.1304	0.0264	0.0019	0.12	0.0165	0.0076	0.0079	0.0026	0.0018	0.033	0.0251	0.0498	0.0545	0.0207	0.0981	0.0019
1	Affx-35470697	236681306	0.93	0.332112317682009	0.98	0.0568119256469769	0.837372521537125	0.738525161252664	0.0089	0.0359	0.0204	0.0078	0.1411	0.0101	0.0094	0.0587	0.0022	0.1017	0.1292	0.0279	0.0022	0.1187	0.0178	0.0086	0.0086	0.0027	0.0017	0.0333	0.0249	0.0496	0.0535	0.022	0.0943	0.002
1	rs1266380	236681750	0.95	0.267590046340022	0.97	0.0677063307338505	0.750557582505638	1.0180563015648	0.009	0.0354	0.0206	0.0084	0.1409	0.0107	0.0099	0.0594	0.0023	0.1012	0.1284	0.0292	0.0025	0.1172	0.0187	0.0093	0.009	0.0029	0.0017	0.0336	0.0246	0.0482	0.053	0.0227	0.0923	0.0021
1	rs1266381	236681990	0.96	0.238871757466757	0.97	0.0677063307338505	0.74926599773193	1.13864458324561	0.0092	0.0351	0.0207	0.0088	0.141	0.0108	0.0101	0.0596	0.0024	0.1012	0.1302	0.0297	0.0026	0.116	0.0189	0.0094	0.0091	0.003	0.0017	0.034	0.024	0.0476	0.0525	0.023	0.0901	0.0022
1	rs1266382	236682164	NA	NA	NA	NA	0.760390180333422	1.23660311519385	0.0091	0.035	0.0208	0.009	0.1405	0.011	0.0102	0.0594	0.0024	0.1016	0.1312	0.0299	0.0028	0.1146	0.0191	0.0096	0.0092	0.0031	0.0017	0.0342	0.0233	0.0473	0.0524	0.0232	0.09	0.0022
1	rs4659682	236682248	NA	NA	NA	NA	0.856511215606866	1.40383158286216	0.0091	0.035	0.0208	0.009	0.1404	0.0111	0.0104	0.0596	0.0024	0.1014	0.1317	0.0301	0.0028	0.1136	0.0194	0.0096	0.0093	0.0031	0.0016	0.034	0.0233	0.0472	0.0524	0.0232	0.0898	0.0022
1	rs10925157	236682308	NA	NA	NA	NA	1.03107650138695	1.61917350209009	0.0092	0.035	0.0217	0.009	0.1395	0.0113	0.0105	0.0595	0.0023	0.102	0.1312	0.0302	0.0029	0.113	0.0195	0.0096	0.0094	0.0031	0.0016	0.0336	0.0229	0.0472	0.053	0.0233	0.0896	0.0022
1	rs77163907	236684117	1.03	0.0957762513390589	0.97	0.0677063307338505	0.425867823881724	1.07649420088188	0.0094	0.0319	0.0224	0.0086	0.1425	0.011	0.01	0.0581	0.0021	0.1014	0.1372	0.0303	0.0032	0.1114	0.0198	0.0103	0.0093	0.003	0.0015	0.034	0.0211	0.0461	0.0547	0.022	0.0895	0.0021
1	rs10925158	236686053	1.06	0.0601162778244188	0.96	0.0801626552665664	0.49500556980464	1.26778524636371	0.0094	0.0286	0.0229	0.0081	0.1459	0.0109	0.0096	0.0567	0.0018	0.1008	0.1413	0.0305	0.0036	0.1091	0.0202	0.0111	0.0093	0.003	0.0015	0.0349	0.0202	0.0448	0.0569	0.0201	0.0891	0.0019
1	rs2252043	236686343	1.06	0.0601162778244188	0.96	0.0801626552665664	0.47039531207421	1.21849027844306	0.0093	0.0283	0.0229	0.008	0.1464	0.0108	0.0095	0.0564	0.0017	0.101	0.142	0.0305	0.0035	0.109	0.0202	0.0111	0.0093	0.0029	0.0015	0.035	0.0204	0.0444	0.0573	0.0196	0.0894	0.0018
1	rs115012091	236686833	1.07	0.0508949488002241	0.96	0.0801626552665664	0.579035035609902	1.21865623772481	0.009	0.0277	0.0226	0.0076	0.1483	0.0104	0.009	0.056	0.0015	0.1017	0.1433	0.0303	0.0034	0.1095	0.02	0.0107	0.009	0.0027	0.0013	0.0356	0.0201	0.0436	0.0577	0.0188	0.0906	0.0016
1	rs3820564	236687782	1.08	0.0428324673547855	0.96	0.0801626552665664	0.529189023645174	1.2404310526244	0.0086	0.0266	0.0221	0.0068	0.1526	0.0097	0.0081	0.0552	0.0012	0.1027	0.146	0.0297	0.0031	0.1104	0.0199	0.01	0.0085	0.0023	0.001	0.0367	0.0194	0.042	0.0585	0.0174	0.0925	0.0012
1	rs2251642	236689568	1.08	0.0428324673547855	0.96	0.0801626552665664	0.567798616427283	1.31960040952177	0.0082	0.0251	0.0214	0.0061	0.1574	0.0091	0.0072	0.0544	8e-04	0.1034	0.1491	0.0293	0.0027	0.111	0.0196	0.0093	0.0081	0.0019	7e-04	0.0378	0.0187	0.041	0.0592	0.0157	0.0945	8e-04
1	rs819415	236694490	NA	NA	NA	NA	0.46010395737644	1.13143457635693	0.0078	0.0249	0.0213	0.0055	0.1603	0.0085	0.0064	0.0538	5e-04	0.1038	0.1512	0.0288	0.0024	0.1128	0.0193	0.0086	0.0076	0.0014	4e-04	0.0388	0.0182	0.0407	0.0598	0.0142	0.0961	4e-04
1	rs819419	236695512	NA	NA	NA	NA	0.458228261293092	1.10789697322498	0.0078	0.0249	0.0213	0.0055	0.1603	0.0085	0.0064	0.0538	5e-04	0.1038	0.1512	0.0288	0.0024	0.1127	0.0193	0.0086	0.0076	0.0014	4e-04	0.0388	0.0182	0.0407	0.0598	0.0142	0.0961	4e-04
1	rs79501547	236695553	NA	NA	NA	NA	0.458530539403466	1.10789697322498	0.0078	0.0249	0.0213	0.0055	0.1603	0.0085	0.0064	0.0538	5e-04	0.1038	0.1512	0.0288	0.0024	0.1127	0.0193	0.0086	0.0076	0.0014	4e-04	0.0388	0.0182	0.0407	0.0598	0.0142	0.0961	4e-04
1	rs1126407	236700807	1.08	0.0428324673547855	0.96	0.0801626552665664	0.413596981914097	0.992107932113456	0.0078	0.0249	0.0213	0.0055	0.1605	0.0085	0.0064	0.0538	5e-04	0.1038	0.1512	0.0288	0.0023	0.1128	0.0192	0.0086	0.0076	0.0013	3e-04	0.0388	0.0182	0.0406	0.0599	0.0142	0.0962	4e-04
1	rs1041935	236700857	1.08	0.0428324673547855	0.95	0.0943132253134139	0.414689431417657	0.998023023931533	0.0078	0.0249	0.0213	0.0055	0.1605	0.0085	0.0064	0.0537	5e-04	0.1039	0.1513	0.0287	0.0023	0.1127	0.0192	0.0086	0.0076	0.0013	3e-04	0.0388	0.0182	0.0406	0.0599	0.0142	0.0962	4e-04
1	rs1041937	236702210	1.08	0.0428324673547855	0.95	0.0943132253134139	0.413080008236215	1.0119581022159	0.0078	0.0249	0.0213	0.0055	0.1605	0.0085	0.0064	0.0537	5e-04	0.104	0.1513	0.0287	0.0023	0.1127	0.0192	0.0086	0.0076	0.0013	3e-04	0.0388	0.0182	0.0406	0.0599	0.0142	0.0962	4e-04
1	rs11807542	236702517	1.08	0.0428324673547855	0.95	0.0943132253134139	0.412965169069396	1.01115623079017	0.0078	0.0249	0.0213	0.0055	0.1605	0.0085	0.0064	0.0537	5e-04	0.104	0.1513	0.0287	0.0023	0.1127	0.0192	0.0086	0.0076	0.0013	3e-04	0.0388	0.0182	0.0406	0.0599	0.0142	0.0962	4e-04
1	rs61831364	236703011	1.08	0.0428324673547855	0.95	0.0943132253134139	0.412965169069396	1.00987349033331	0.0078	0.0249	0.0213	0.0055	0.1605	0.0085	0.0064	0.0537	5e-04	0.104	0.1513	0.0287	0.0023	0.1127	0.0192	0.0086	0.0076	0.0013	3e-04	0.0388	0.0182	0.0406	0.0599	0.0142	0.0962	4e-04
1	rs2273863	236706278	1.08	0.0428324673547855	0.94	0.110289943288055	0.402751787008229	0.994185432899452	0.0079	0.0249	0.0213	0.0055	0.1605	0.0085	0.0064	0.0537	5e-04	0.104	0.1513	0.0287	0.0023	0.1128	0.0192	0.0086	0.0076	0.0013	3e-04	0.0388	0.0182	0.0406	0.0599	0.0142	0.0962	4e-04
1	rs2243527	236706780	1.08	0.0428324673547855	0.94	0.110289943288055	0.402695089191176	0.994025595307414	0.0079	0.0249	0.0213	0.0055	0.1605	0.0085	0.0064	0.0537	5e-04	0.104	0.1513	0.0287	0.0023	0.1128	0.0192	0.0086	0.0076	0.0013	3e-04	0.0388	0.0182	0.0406	0.0599	0.0142	0.0962	4e-04
1	rs2243525	236706862	1.08	0.0428324673547855	0.94	0.110289943288055	0.402808488833789	0.993066674156902	0.0079	0.0249	0.0213	0.0055	0.1605	0.0085	0.0064	0.0537	5e-04	0.104	0.1513	0.0287	0.0023	0.1128	0.0192	0.0086	0.0076	0.0013	3e-04	0.0388	0.0182	0.0406	0.0599	0.0142	0.0962	4e-04
1	rs1041939	236711618	1.08	0.0428324673547855	0.94	0.110289943288055	0.402638395382738	0.994345275460739	0.0079	0.0249	0.0213	0.0055	0.1605	0.0085	0.0064	0.0537	5e-04	0.104	0.1513	0.0287	0.0023	0.1128	0.0192	0.0086	0.0076	0.0013	3e-04	0.0388	0.0182	0.0406	0.0599	0.0142	0.0962	4e-04
1	rs78333332	236712293	1.08	0.0428324673547855	0.93	0.128223312274834	0.402751787008229	0.993226481915625	0.0079	0.0249	0.0213	0.0055	0.1605	0.0085	0.0064	0.0537	5e-04	0.104	0.1513	0.0287	0.0023	0.1128	0.0192	0.0086	0.0076	0.0013	3e-04	0.0388	0.0182	0.0406	0.0599	0.0142	0.0962	4e-04
1	rs2275687	236717926	1.08	0.0428324673547855	0.93	0.128223312274834	0.401675214062812	0.985082647369397	0.0079	0.0249	0.0213	0.0055	0.1605	0.0085	0.0064	0.0537	5e-04	0.104	0.1513	0.0287	0.0023	0.1128	0.0192	0.0086	0.0076	0.0013	3e-04	0.0388	0.0182	0.0406	0.0599	0.0142	0.0962	4e-04
1	rs1126627	236718620	1.08	0.0428324673547855	0.93	0.128223312274834	0.400430464731134	0.989871564906511	0.0079	0.0249	0.0213	0.0055	0.1605	0.0085	0.0064	0.0537	5e-04	0.104	0.1513	0.0287	0.0023	0.1128	0.0192	0.0086	0.0076	0.0013	3e-04	0.0388	0.0182	0.0406	0.0599	0.0142	0.0962	4e-04
1	Affx-7773666	236719193	1.08	0.0428324673547855	0.92	0.14824156235026	0.388479633694614	0.959301128694977	0.0079	0.0249	0.0213	0.0055	0.1605	0.0084	0.0064	0.0537	5e-04	0.1039	0.1513	0.0287	0.0023	0.1128	0.0192	0.0086	0.0076	0.0014	3e-04	0.0389	0.0182	0.0406	0.0599	0.0142	0.0962	4e-04
1	rs2275689	236721660	1.08	0.0428324673547855	0.92	0.14824156235026	0.371087376804494	0.913804242023349	0.0079	0.0249	0.0213	0.0055	0.1605	0.0084	0.0063	0.0537	5e-04	0.1039	0.1513	0.0287	0.0023	0.1128	0.0192	0.0086	0.0076	0.0014	3e-04	0.0388	0.0182	0.0406	0.06	0.0142	0.0963	4e-04
1	rs77776078	236723074	1.08	0.0428324673547855	0.92	0.14824156235026	0.390598317571359	0.912232447117604	0.0078	0.0249	0.0213	0.0055	0.1606	0.0084	0.0063	0.0537	3e-04	0.104	0.1512	0.0287	0.0023	0.1129	0.0192	0.0086	0.0075	0.0014	3e-04	0.0389	0.0182	0.0405	0.06	0.0142	0.0963	4e-04
1	rs6661946	236723108	1.08	0.0428324673547855	0.92	0.14824156235026	0.390542488120023	0.911603881385056	0.0078	0.0249	0.0213	0.0055	0.1607	0.0084	0.0063	0.0537	3e-04	0.104	0.1512	0.0287	0.0023	0.1129	0.0192	0.0086	0.0075	0.0014	3e-04	0.0389	0.0182	0.0405	0.06	0.0142	0.0963	4e-04
1	rs10754576	236723177	1.08	0.0428324673547855	0.92	0.14824156235026	0.387589299384477	0.901401937742588	0.0078	0.0249	0.0213	0.0055	0.1607	0.0084	0.0063	0.0537	3e-04	0.104	0.1512	0.0287	0.0023	0.1129	0.0192	0.0086	0.0075	0.0014	3e-04	0.0389	0.0182	0.0405	0.06	0.0142	0.0963	4e-04
1	rs73113088	236726027	1.08	0.0428324673547855	0.92	0.14824156235026	0.378523042132583	0.836209135859009	0.0078	0.0249	0.0213	0.0055	0.1607	0.0084	0.0063	0.0537	3e-04	0.104	0.1512	0.0287	0.0023	0.1129	0.0192	0.0086	0.0075	0.0014	3e-04	0.0389	0.0182	0.0405	0.06	0.0142	0.0963	4e-04
1	rs115386319	236728588	1.08	0.0428324673547855	0.92	0.14824156235026	0.375835359609406	0.817112378869768	0.0078	0.0249	0.0213	0.0055	0.1607	0.0084	0.0063	0.0537	3e-04	0.104	0.1512	0.0287	0.0023	0.1129	0.0192	0.0086	0.0075	0.0014	3e-04	0.0389	0.0182	0.0405	0.06	0.0142	0.0963	4e-04
1	rs653737	236729956	1.08	0.0428324673547855	0.92	0.14824156235026	0.358790663256076	0.729068029338685	0.0078	0.0249	0.0213	0.0055	0.1607	0.0084	0.0063	0.0537	3e-04	0.104	0.1513	0.0286	0.0023	0.113	0.0192	0.0086	0.0075	0.0014	3e-04	0.0389	0.0182	0.0405	0.06	0.0142	0.0964	4e-04
1	rs61736343	236729965	1.08	0.0428324673547855	0.92	0.14824156235026	0.358202769663565	0.72801889799327	0.0078	0.0249	0.0213	0.0055	0.1607	0.0084	0.0063	0.0537	3e-04	0.104	0.1513	0.0286	0.0023	0.113	0.0192	0.0086	0.0075	0.0014	3e-04	0.0389	0.0182	0.0405	0.06	0.0142	0.0964	4e-04
1	rs72758119	236734071	1.08	0.0428324673547855	0.92	0.14824156235026	0.350499601266573	0.697889694450435	0.0078	0.0249	0.0213	0.0055	0.1607	0.0084	0.0063	0.0537	3e-04	0.104	0.1513	0.0286	0.0023	0.113	0.0192	0.0086	0.0075	0.0013	3e-04	0.0389	0.0182	0.0405	0.06	0.0141	0.0964	4e-04
1	rs79225714	236737983	1.08	0.0428324673547855	0.92	0.14824156235026	0.353305245210214	0.702048998205873	0.0078	0.0249	0.0213	0.0055	0.1607	0.0084	0.0063	0.0537	3e-04	0.1041	0.1513	0.0286	0.0023	0.113	0.0192	0.0086	0.0075	0.0013	3e-04	0.0389	0.0182	0.0405	0.06	0.0141	0.0964	4e-04
1	rs2115740	236739416	1.08	0.0428324673547855	0.92	0.14824156235026	0.357028468255535	0.690328136556554	0.0078	0.0249	0.0213	0.0055	0.1607	0.0084	0.0063	0.0537	3e-04	0.1041	0.1513	0.0286	0.0023	0.113	0.0192	0.0086	0.0075	0.0013	3e-04	0.0389	0.0182	0.0405	0.06	0.0141	0.0964	4e-04
1	rs16833953	236740135	1.08	0.0428324673547855	0.92	0.14824156235026	0.362382156178408	0.688551649417222	0.0078	0.0249	0.0213	0.0055	0.1607	0.0084	0.0063	0.0537	3e-04	0.1041	0.1513	0.0285	0.0023	0.113	0.0192	0.0086	0.0075	0.0013	3e-04	0.0389	0.0182	0.0405	0.06	0.0141	0.0965	4e-04
1	rs147383856	236744626	1.08	0.0428324673547855	0.92	0.14824156235026	0.362758445294469	0.687515843028723	0.0078	0.0249	0.0213	0.0055	0.1607	0.0083	0.0062	0.0537	3e-04	0.1042	0.1513	0.0286	0.0023	0.1131	0.0192	0.0085	0.0075	0.0013	3e-04	0.0389	0.0182	0.0405	0.06	0.0141	0.0965	4e-04
1	rs1006456	236748505	1.08	0.0428324673547855	0.92	0.14824156235026	0.363996232690951	0.696999137776125	0.0077	0.0249	0.0213	0.0055	0.1607	0.0083	0.0062	0.0536	3e-04	0.1043	0.1514	0.0285	0.0023	0.1131	0.0192	0.0085	0.0074	0.0013	3e-04	0.0389	0.0182	0.0405	0.06	0.0141	0.0965	4e-04
1	rs60920266	236749730	1.08	0.0428324673547855	0.92	0.14824156235026	0.366100023966943	0.694032464425304	0.0077	0.0249	0.0213	0.0055	0.1607	0.0083	0.0062	0.0536	3e-04	0.1043	0.1515	0.0284	0.0023	0.1132	0.0192	0.0085	0.0074	0.0013	3e-04	0.0389	0.0182	0.0404	0.06	0.0141	0.0966	4e-04
1	rs56242514	236750709	1.08	0.0428324673547855	0.92	0.14824156235026	0.3653441028827	0.694329003552401	0.0077	0.0249	0.0213	0.0055	0.1607	0.0083	0.0062	0.0536	3e-04	0.1043	0.1515	0.0284	0.0023	0.1132	0.0192	0.0085	0.0074	0.0013	3e-04	0.0389	0.0182	0.0404	0.0599	0.0141	0.0966	4e-04
1	rs78459283	236751269	1.08	0.0428324673547855	0.92	0.14824156235026	0.366370189501525	0.694032464425304	0.0078	0.025	0.0213	0.0055	0.1608	0.0083	0.0062	0.0536	3e-04	0.1042	0.1514	0.0284	0.0023	0.1132	0.0192	0.0085	0.0074	0.0013	3e-04	0.0389	0.0182	0.0404	0.0599	0.0141	0.0966	4e-04
1	rs2794751	236758887	1.08	0.0428324673547855	0.92	0.14824156235026	0.36431948892702	0.683819416931836	0.0078	0.025	0.0213	0.0055	0.1608	0.0083	0.0062	0.0536	3e-04	0.1042	0.1515	0.0284	0.0023	0.1132	0.0191	0.0085	0.0074	0.0013	3e-04	0.0389	0.0182	0.0404	0.0599	0.0141	0.0966	4e-04
1	rs2853585	236759825	1.08	0.0428324673547855	0.92	0.14824156235026	0.360289353378218	0.684410541875994	0.0078	0.025	0.0213	0.0055	0.1609	0.0083	0.0062	0.0536	3e-04	0.1042	0.1515	0.0284	0.0023	0.1132	0.0191	0.0085	0.0074	0.0013	3e-04	0.0389	0.0182	0.0404	0.0599	0.014	0.0966	4e-04
1	rs10802551	236767330	1.08	0.0428324673547855	0.92	0.14824156235026	0.357615371286158	0.679094592132985	0.0077	0.0249	0.0213	0.0055	0.1612	0.0083	0.0062	0.0535	3e-04	0.1041	0.1515	0.0284	0.0023	0.1132	0.0192	0.0085	0.0074	0.0014	3e-04	0.0389	0.0182	0.0404	0.0599	0.014	0.0966	4e-04
1	rs74146333	236771440	1.07	0.0508949488002241	0.92	0.14824156235026	0.353995182229464	0.717546026472427	0.0077	0.0249	0.0213	0.0054	0.1615	0.0083	0.0062	0.0535	3e-04	0.104	0.1515	0.0284	0.0023	0.1132	0.0192	0.0085	0.0074	0.0014	3e-04	0.0388	0.0182	0.0404	0.0599	0.014	0.0967	4e-04
1	rs12142408	236771661	1.07	0.0508949488002241	0.92	0.14824156235026	0.354473236894061	0.720086343063295	0.0077	0.0249	0.0213	0.0054	0.1615	0.0083	0.0062	0.0535	3e-04	0.104	0.1515	0.0284	0.0023	0.1132	0.0192	0.0085	0.0074	0.0014	3e-04	0.0388	0.0182	0.0404	0.0599	0.014	0.0967	4e-04
1	rs76882497	236779176	1.07	0.0508949488002241	0.92	0.14824156235026	0.317434622147623	0.656900756043005	0.0077	0.025	0.0212	0.0053	0.1611	0.0081	0.006	0.0536	3e-04	0.1038	0.1519	0.0282	0.0025	0.1135	0.0192	0.0084	0.0073	0.0013	3e-04	0.0391	0.018	0.0404	0.0605	0.0136	0.0971	4e-04
1	rs10925176	236793006	1.07	0.0508949488002241	0.92	0.14824156235026	0.266654687110999	0.512450528976324	0.0077	0.025	0.0212	0.0052	0.1611	0.0081	0.006	0.0537	3e-04	0.1037	0.152	0.0282	0.0026	0.1135	0.0193	0.0084	0.0073	0.0013	3e-04	0.0392	0.018	0.0404	0.0607	0.0135	0.0973	3e-04
1	rs1744001	236794029	1.07	0.0508949488002241	0.92	0.14824156235026	0.274209084118865	0.504056229451706	0.0077	0.025	0.0212	0.0052	0.1611	0.0081	0.006	0.0537	3e-04	0.1037	0.152	0.0282	0.0026	0.1135	0.0193	0.0084	0.0073	0.0013	3e-04	0.0392	0.018	0.0404	0.0607	0.0135	0.0973	3e-04
1	rs114387749	236795398	1.07	0.0508949488002241	0.92	0.14824156235026	0.274348336240919	0.501723116668054	0.0077	0.025	0.0212	0.0052	0.1611	0.0081	0.006	0.0537	3e-04	0.1037	0.152	0.0282	0.0026	0.1135	0.0193	0.0084	0.0073	0.0013	3e-04	0.0392	0.0179	0.0404	0.0607	0.0135	0.0973	3e-04
1	rs56042629	236797854	1.07	0.0508949488002241	0.92	0.14824156235026	0.270740175076947	0.527120038964422	0.0077	0.025	0.0212	0.0051	0.1608	0.0081	0.006	0.0537	3e-04	0.1036	0.1521	0.0281	0.0027	0.1136	0.0193	0.0084	0.0073	0.0013	3e-04	0.0393	0.0179	0.0404	0.0608	0.0134	0.0973	3e-04
1	rs10925178	236803753	1.07	0.0508949488002241	0.92	0.14824156235026	0.289372626546427	0.513691997043079	0.0077	0.0249	0.0212	0.0051	0.1612	0.0081	0.0059	0.0537	3e-04	0.1034	0.1521	0.0281	0.0028	0.1134	0.0193	0.0084	0.0072	0.0013	3e-04	0.0394	0.0179	0.0403	0.061	0.0133	0.0974	4e-04
1	rs627411	236805282	1.07	0.0508949488002241	0.92	0.14824156235026	0.288465733624951	0.499118784882193	0.0077	0.0249	0.0212	0.0051	0.1612	0.008	0.0059	0.0537	3e-04	0.1034	0.152	0.0281	0.0028	0.1134	0.0193	0.0084	0.0072	0.0013	3e-04	0.0394	0.0179	0.0403	0.061	0.0133	0.0974	4e-04
1	rs116530037	236809751	1.06	0.0601162778244188	0.92	0.14824156235026	0.245551088260889	0.465583084261449	0.0077	0.0247	0.0212	0.005	0.1616	0.008	0.0059	0.0536	3e-04	0.1028	0.1521	0.0283	0.0031	0.1135	0.0194	0.0085	0.0071	0.0012	4e-04	0.0395	0.0178	0.0403	0.0612	0.0131	0.0974	4e-04
1	rs12404867	236810050	1.06	0.0601162778244188	0.92	0.14824156235026	0.234630804099127	0.468275941070468	0.0077	0.0247	0.0212	0.005	0.1616	0.008	0.0059	0.0536	3e-04	0.1028	0.1521	0.0283	0.0032	0.1135	0.0194	0.0085	0.0071	0.0012	4e-04	0.0396	0.0178	0.0403	0.0612	0.0131	0.0974	4e-04
1	rs12030126	236813139	1.06	0.0601162778244188	0.92	0.14824156235026	0.220593400428625	0.418218156934874	0.0077	0.0247	0.0212	0.005	0.1617	0.0079	0.0059	0.0538	3e-04	0.1026	0.1523	0.0283	0.0032	0.1136	0.0193	0.0086	0.007	0.0012	4e-04	0.0395	0.0178	0.0403	0.0614	0.013	0.0971	4e-04
1	rs72760210	236815035	1.06	0.0601162778244188	0.92	0.14824156235026	0.221583035396003	0.413778954366289	0.0077	0.0247	0.0212	0.005	0.1618	0.0079	0.0059	0.0538	3e-04	0.1026	0.1523	0.0283	0.0032	0.1136	0.0193	0.0086	0.007	0.0012	4e-04	0.0395	0.0178	0.0402	0.0614	0.013	0.0972	4e-04
1	rs116327458	236820510	1.06	0.0601162778244188	0.92	0.14824156235026	0.208312414593265	0.387546900138447	0.0077	0.0247	0.0212	0.0049	0.1619	0.0079	0.0059	0.0538	3e-04	0.1025	0.1524	0.0283	0.0032	0.1136	0.0194	0.0085	0.007	0.0012	4e-04	0.0395	0.0178	0.0402	0.0614	0.013	0.0972	4e-04
1	rs662513	236823143	1.06	0.0601162778244188	0.91	0.170469891558667	0.199565498950176	0.374674457697415	0.0077	0.0247	0.0212	0.0049	0.162	0.0079	0.0059	0.0538	3e-04	0.1025	0.1524	0.0282	0.0032	0.1135	0.0194	0.0085	0.007	0.0012	4e-04	0.0395	0.0179	0.0402	0.0614	0.013	0.0972	4e-04
1	rs34881112	236826563	1.06	0.0601162778244188	0.92	0.14824156235026	0.195848873025886	0.366959417921597	0.0077	0.0247	0.0212	0.0049	0.162	0.0079	0.0059	0.0538	4e-04	0.1025	0.1524	0.0282	0.0032	0.1135	0.0194	0.0085	0.007	0.0012	4e-04	0.0395	0.0179	0.0402	0.0614	0.013	0.0972	4e-04
1	rs113621121	236827447	1.06	0.0601162778244188	0.91	0.170469891558667	0.196619891405822	0.368221072650091	0.0077	0.0247	0.0212	0.0049	0.162	0.0079	0.0059	0.0538	4e-04	0.1025	0.1524	0.0282	0.0032	0.1135	0.0194	0.0085	0.007	0.0012	4e-04	0.0395	0.0179	0.0402	0.0614	0.013	0.0972	4e-04
1	rs617626	236842428	1.06	0.0601162778244188	0.91	0.170469891558667	0.204701271789533	0.383966154547333	0.0077	0.0247	0.0212	0.0049	0.1621	0.0079	0.0059	0.0538	4e-04	0.1025	0.1524	0.0283	0.0032	0.1135	0.0194	0.0086	0.007	0.0012	4e-04	0.0395	0.0179	0.0402	0.0614	0.013	0.0971	4e-04
1	rs707219	236850992	1.06	0.0601162778244188	0.91	0.170469891558667	0.178628446820583	0.332019946970045	0.0077	0.0248	0.0208	0.0049	0.1624	0.0079	0.0058	0.0543	4e-04	0.1023	0.1523	0.0284	0.0033	0.1137	0.0196	0.0086	0.007	0.0012	4e-04	0.0394	0.0179	0.0399	0.0615	0.0128	0.0971	4e-04
1	rs17648708	236855188	1.06	0.0601162778244188	0.91	0.170469891558667	0.172946963083659	0.326519445512793	0.0077	0.0249	0.0208	0.0049	0.1624	0.0079	0.0058	0.0543	4e-04	0.1022	0.1522	0.0284	0.0033	0.1139	0.0196	0.0085	0.0069	0.0012	4e-04	0.0393	0.0179	0.0398	0.0614	0.0128	0.0971	4e-04
1	rs116525918	236866713	1.05	0.0706003084525404	0.91	0.170469891558667	0.158611382491684	0.261807608332423	0.0078	0.0261	0.0206	0.0048	0.1627	0.0077	0.0056	0.0545	4e-04	0.1019	0.1519	0.0283	0.0034	0.1148	0.02	0.0083	0.0068	0.0012	4e-04	0.0392	0.0174	0.0391	0.0614	0.0124	0.0974	4e-04
1	rs16834213	236866836	1.05	0.0706003084525404	0.91	0.170469891558667	0.158338870499603	0.262263898494917	0.0078	0.0261	0.0206	0.0048	0.1627	0.0077	0.0056	0.0545	4e-04	0.1019	0.1519	0.0283	0.0034	0.1148	0.0199	0.0083	0.0069	0.0012	4e-04	0.0393	0.0174	0.0391	0.0613	0.0124	0.0974	4e-04
1	rs78913129	236868178	1.05	0.0706003084525404	0.91	0.170469891558667	0.156777274872119	0.256804879998099	0.0078	0.0261	0.0206	0.0048	0.1627	0.0077	0.0056	0.0546	4e-04	0.1018	0.152	0.0283	0.0034	0.1148	0.02	0.0083	0.0069	0.0012	4e-04	0.0393	0.0174	0.039	0.0613	0.0124	0.0974	4e-04
1	rs707211	236870255	1.05	0.0706003084525404	0.91	0.170469891558667	0.150820376561441	0.25635159060674	0.0078	0.0262	0.0209	0.0048	0.1626	0.0077	0.0056	0.0545	4e-04	0.1018	0.1519	0.0283	0.0034	0.1148	0.02	0.0083	0.0068	0.0012	4e-04	0.0392	0.0174	0.039	0.0613	0.0124	0.0974	4e-04
1	rs697658	236870588	1.05	0.0706003084525404	0.91	0.170469891558667	0.156472810920905	0.257825700739154	0.0078	0.0261	0.0209	0.0048	0.1627	0.0077	0.0055	0.0546	4e-04	0.1018	0.1519	0.0283	0.0034	0.1148	0.02	0.0083	0.0068	0.0012	4e-04	0.0392	0.0175	0.039	0.0613	0.0124	0.0974	4e-04
1	rs79108886	236871328	1.05	0.0706003084525404	0.91	0.170469891558667	0.158850056593728	0.260098735734669	0.0078	0.0261	0.0208	0.0048	0.1627	0.0077	0.0055	0.0545	4e-04	0.1018	0.1519	0.0283	0.0034	0.1149	0.02	0.0083	0.0068	0.0012	4e-04	0.0392	0.0175	0.039	0.0613	0.0124	0.0975	4e-04
1	rs12037773	236875771	1.05	0.0706003084525404	0.91	0.170469891558667	0.163737308756098	0.256804879998099	0.0078	0.026	0.0208	0.0048	0.1628	0.0076	0.0053	0.0544	3e-04	0.1018	0.1519	0.0282	0.0034	0.115	0.0199	0.0083	0.0068	0.0012	4e-04	0.0394	0.0176	0.0389	0.0614	0.0126	0.0976	4e-04
1	rs41269355	236882409	1.05	0.0706003084525404	0.91	0.170469891558667	0.183747347643978	0.248572250592162	0.0077	0.0261	0.0208	0.0048	0.1628	0.0075	0.0051	0.0543	3e-04	0.1015	0.152	0.0282	0.0035	0.1151	0.0198	0.0082	0.0068	0.0012	4e-04	0.0394	0.0177	0.039	0.0613	0.0124	0.0981	4e-04
1	rs819640	236894647	1.05	0.0706003084525404	0.91	0.170469891558667	0.194503743725159	0.22831455349627	0.0076	0.0261	0.0207	0.0048	0.1632	0.0074	0.005	0.0543	3e-04	0.1011	0.1519	0.0281	0.0036	0.1151	0.0197	0.0082	0.0067	0.0012	4e-04	0.0394	0.0179	0.0391	0.0615	0.0123	0.0987	3e-04
1	rs16834283	236896506	1.05	0.0706003084525404	0.91	0.170469891558667	0.194465389127592	0.227223649507809	0.0076	0.0261	0.0208	0.0048	0.1632	0.0074	0.0049	0.0543	3e-04	0.101	0.1518	0.0281	0.0036	0.1149	0.0197	0.0081	0.0067	0.0012	4e-04	0.0393	0.0179	0.0391	0.0615	0.0123	0.0991	3e-04
1	rs76145476	236899479	1.05	0.0706003084525404	0.91	0.170469891558667	0.185012148562106	0.245884239650522	0.0076	0.026	0.0209	0.0047	0.1635	0.0076	0.0048	0.0542	3e-04	0.1007	0.1513	0.028	0.0036	0.1142	0.0198	0.0077	0.0064	0.0011	4e-04	0.0393	0.018	0.0392	0.0614	0.0124	0.1013	3e-04
1	rs10925209	236900901	1.04	0.0824519171540817	0.91	0.170469891558667	0.172946963083659	0.234895375970561	0.0075	0.026	0.0209	0.0046	0.1636	0.0076	0.0048	0.0541	3e-04	0.1006	0.1512	0.028	0.0036	0.1141	0.0197	0.0077	0.0064	0.0011	4e-04	0.0393	0.018	0.0391	0.0614	0.0124	0.1018	3e-04
1	rs12164643	236900975	1.04	0.0824519171540817	0.91	0.170469891558667	0.173916459238441	0.235667061808882	0.0075	0.026	0.0209	0.0046	0.1636	0.0076	0.0048	0.0541	3e-04	0.1006	0.1512	0.028	0.0036	0.1141	0.0198	0.0077	0.0064	0.0011	4e-04	0.0393	0.018	0.0391	0.0614	0.0124	0.1018	3e-04
1	rs116111094	236904935	1.04	0.0824519171540817	0.91	0.170469891558667	0.167407017318689	0.23467504402318	0.0075	0.0259	0.021	0.0047	0.1636	0.0076	0.0047	0.0537	3e-04	0.1002	0.1508	0.0283	0.0037	0.1143	0.0199	0.0075	0.0064	0.0011	4e-04	0.0392	0.0181	0.0392	0.0616	0.0123	0.1023	3e-04
1	rs61831786	236905093	1.04	0.0824519171540817	0.88	0.251609301083599	0.158884170122002	0.223202115815338	0.0075	0.0259	0.021	0.0047	0.1637	0.0076	0.0047	0.0537	3e-04	0.1002	0.1508	0.0283	0.0037	0.1143	0.0199	0.0075	0.0063	0.0011	4e-04	0.0392	0.0182	0.0392	0.0616	0.0123	0.1024	3e-04
1	rs12090481	236905310	1.04	0.0824519171540817	0.88	0.251609301083599	0.162110076814091	0.223310497914428	0.0074	0.0259	0.021	0.0047	0.1637	0.0076	0.0047	0.0537	3e-04	0.1001	0.1507	0.0284	0.0037	0.1144	0.0198	0.0075	0.0063	0.0011	4e-04	0.0392	0.0182	0.0392	0.0616	0.0122	0.1023	3e-04
1	rs75863137	236905514	1.04	0.0824519171540817	0.87	0.283849475516541	0.170377018844349	0.219958662185691	0.0074	0.0259	0.021	0.0046	0.1637	0.0076	0.0047	0.0538	3e-04	0.1001	0.1507	0.0284	0.0037	0.1144	0.0198	0.0074	0.0063	0.0011	4e-04	0.0392	0.0182	0.0392	0.0617	0.0122	0.1023	3e-04
1	rs12737976	236906664	1.04	0.0824519171540817	0.87	0.283849475516541	0.148318485278724	0.197074828949194	0.0074	0.0259	0.021	0.0045	0.1638	0.0077	0.0046	0.0539	3e-04	0.1003	0.1505	0.0288	0.0038	0.1146	0.0198	0.0071	0.0062	0.0011	4e-04	0.0392	0.0183	0.0393	0.0618	0.0121	0.1022	4e-04
1	rs12048046	236912057	1.03	0.0957762513390589	0.86	0.318862054747229	0.11733034405262	0.152145535407837	0.0073	0.0259	0.0208	0.0038	0.1649	0.0078	0.0048	0.0549	2e-04	0.0991	0.1498	0.03	0.004	0.1153	0.0196	0.0056	0.0058	8e-04	4e-04	0.0393	0.0186	0.04	0.0625	0.0114	0.1017	4e-04
1	rs112529745	236912723	1.03	0.0957762513390589	0.85	0.356744695657816	0.114004202153156	0.142377154684142	0.0073	0.0259	0.0208	0.0038	0.165	0.0078	0.0048	0.0549	2e-04	0.0991	0.1498	0.0301	0.004	0.1153	0.0197	0.0056	0.0057	8e-04	4e-04	0.0393	0.0186	0.04	0.0624	0.0114	0.1017	4e-04
1	rs12143369	236913213	1.03	0.0957762513390589	0.84	0.397589870063919	0.108392156199693	0.137032169980304	0.0073	0.0259	0.0208	0.0038	0.165	0.0078	0.0048	0.0549	2e-04	0.0991	0.1499	0.0301	0.004	0.1153	0.0198	0.0055	0.0057	8e-04	4e-04	0.0393	0.0186	0.0401	0.0623	0.0114	0.1017	4e-04
1	rs4659713	236915207	1.03	0.0957762513390589	0.84	0.397589870063919	0.109806083305641	0.141265183652703	0.0072	0.0259	0.0207	0.0038	0.1655	0.0078	0.0049	0.0549	2e-04	0.0992	0.1497	0.0299	0.004	0.1153	0.02	0.0054	0.0057	8e-04	4e-04	0.0395	0.0186	0.04	0.0617	0.0113	0.102	4e-04
1	rs2297860	236917868	1.03	0.0957762513390589	0.84	0.397589870063919	0.104165422158355	0.122418878471943	0.0072	0.0261	0.0206	0.0037	0.1665	0.0077	0.0048	0.0548	3e-04	0.0992	0.1486	0.0297	0.0039	0.1154	0.0199	0.0053	0.0056	8e-04	4e-04	0.0398	0.0185	0.04	0.0621	0.0111	0.1025	4e-04
1	rs12729393	236922212	1.03	0.0957762513390589	0.83	0.441484906400802	0.115462721838774	0.121629979884351	0.0072	0.0261	0.0205	0.0036	0.1668	0.0077	0.0048	0.0546	3e-04	0.099	0.1487	0.0293	0.004	0.1159	0.0201	0.005	0.0055	8e-04	5e-04	0.0397	0.0183	0.0401	0.0623	0.0108	0.103	4e-04
1	rs2282366	236924506	1.03	0.0957762513390589	0.83	0.441484906400802	0.116790810488244	0.123649852477956	0.0072	0.0261	0.0205	0.0036	0.1669	0.0077	0.0049	0.0546	3e-04	0.0991	0.1488	0.0293	0.004	0.116	0.0202	0.0049	0.0055	8e-04	5e-04	0.0396	0.0182	0.0401	0.0623	0.0107	0.1031	4e-04
1	rs12063382	236925844	1.03	0.0957762513390589	0.83	0.441484906400802	0.116790810488244	0.125504942557122	0.0071	0.0261	0.0205	0.0036	0.167	0.0077	0.0049	0.0545	3e-04	0.0992	0.1487	0.0293	0.004	0.116	0.0202	0.0049	0.0055	8e-04	5e-04	0.0396	0.0182	0.0401	0.0623	0.0107	0.1031	4e-04
1	rs7514673	236928589	1.03	0.0957762513390589	0.83	0.441484906400802	0.115125128736227	0.123914232541766	0.0071	0.026	0.0203	0.0036	0.1671	0.0077	0.0049	0.0546	3e-04	0.0992	0.1487	0.0293	0.004	0.116	0.0202	0.0049	0.0055	8e-04	5e-04	0.0396	0.0182	0.0401	0.0623	0.0106	0.1033	4e-04
1	rs10754583	236932396	1.03	0.0957762513390589	0.83	0.441484906400802	0.123923871927619	0.122682269843163	0.007	0.0259	0.0202	0.0035	0.1677	0.0077	0.005	0.0548	3e-04	0.0988	0.1481	0.0293	0.0039	0.1159	0.0203	0.0047	0.0055	8e-04	5e-04	0.0396	0.0182	0.04	0.0625	0.0104	0.104	5e-04
1	rs113059896	236936338	1.02	0.110678017971113	0.83	0.441484906400802	0.124955547256599	0.109861296652405	0.007	0.0258	0.0199	0.0035	0.1679	0.0077	0.005	0.0557	3e-04	0.0984	0.1476	0.0295	0.0039	0.1159	0.0206	0.0047	0.0054	9e-04	5e-04	0.0395	0.0179	0.0394	0.0631	0.0101	0.1043	5e-04
1	rs4659717	236938030	1.02	0.110678017971113	0.83	0.441484906400802	0.124100361146628	0.109861296652405	0.007	0.0258	0.0199	0.0035	0.1679	0.0077	0.005	0.0558	3e-04	0.0984	0.1475	0.0295	0.0039	0.1159	0.0206	0.0047	0.0054	9e-04	5e-04	0.0395	0.0179	0.0394	0.0631	0.0101	0.1043	5e-04
1	rs1339068	236942920	1.02	0.110678017971113	0.83	0.441484906400802	0.133735001510359	0.105929888658967	0.0069	0.0258	0.0199	0.0035	0.1679	0.0077	0.005	0.0559	2e-04	0.0983	0.1474	0.0295	0.0039	0.1159	0.0207	0.0047	0.0055	9e-04	5e-04	0.0395	0.0179	0.0393	0.0631	0.0101	0.1044	4e-04
1	rs4659719	236944429	1.02	0.110678017971113	0.83	0.441484906400802	0.133796590447831	0.105266221340643	0.007	0.0258	0.0199	0.0035	0.1679	0.0077	0.005	0.0559	2e-04	0.0983	0.1474	0.0295	0.0039	0.116	0.0207	0.0046	0.0054	9e-04	5e-04	0.0395	0.0179	0.0393	0.0631	0.0101	0.1044	4e-04
1	rs16831987	236953787	1.02	0.110678017971113	0.83	0.441484906400802	0.150159577589154	0.110873859212413	0.0068	0.0257	0.0197	0.0035	0.1683	0.0076	0.0051	0.0559	3e-04	0.098	0.1466	0.0295	0.0038	0.1165	0.0213	0.0044	0.0055	0.001	5e-04	0.0395	0.0178	0.0389	0.0633	0.0098	0.1052	4e-04
1	rs17598011	236956645	1.02	0.110678017971113	0.84	0.397589870063919	0.174492460007706	0.119448674213855	0.0067	0.0255	0.0195	0.0036	0.1686	0.0076	0.0051	0.0559	3e-04	0.0979	0.146	0.0294	0.0036	0.1168	0.0217	0.0043	0.0055	0.001	5e-04	0.0396	0.0179	0.0387	0.0636	0.0096	0.1056	4e-04
1	rs116239811	236957766	1.02	0.110678017971113	0.84	0.397589870063919	0.179030500733937	0.122770114142008	0.0067	0.0255	0.0195	0.0036	0.1687	0.0076	0.0051	0.0559	3e-04	0.0979	0.1458	0.0293	0.0036	0.1169	0.0219	0.0042	0.0055	0.001	4e-04	0.0396	0.0179	0.0386	0.0637	0.0095	0.1058	4e-04
1	rs12354209	236959252	1.01	0.127260826833158	0.84	0.397589870063919	0.165513801168971	0.118753801228155	0.0066	0.0255	0.0195	0.0036	0.1689	0.0076	0.0051	0.0559	2e-04	0.0979	0.1456	0.0293	0.0035	0.117	0.0222	0.0042	0.0055	0.001	4e-04	0.0396	0.018	0.0385	0.0638	0.0094	0.1059	4e-04
1	rs114507560	236960445	1.01	0.127260826833158	0.83	0.441484906400802	0.166950093779525	0.118493618503065	0.0066	0.0255	0.0195	0.0036	0.1689	0.0076	0.0051	0.0559	3e-04	0.0979	0.1456	0.0293	0.0035	0.1171	0.0222	0.0042	0.0055	0.001	4e-04	0.0396	0.018	0.0384	0.0638	0.0094	0.106	4e-04
1	rs10495384	236961355	1.01	0.127260826833158	0.83	0.441484906400802	0.166493899083021	0.11823365136676	0.0066	0.0255	0.0195	0.0036	0.1688	0.0076	0.0051	0.0559	3e-04	0.0979	0.1455	0.0293	0.0035	0.1171	0.0222	0.0042	0.0055	0.001	4e-04	0.0396	0.018	0.0384	0.0639	0.0094	0.106	4e-04
1	rs75675696	236967573	1.01	0.127260826833158	0.83	0.441484906400802	0.164223856727784	0.118840576675322	0.0065	0.0255	0.0195	0.0036	0.1687	0.0077	0.0051	0.056	3e-04	0.0979	0.1453	0.0294	0.0035	0.117	0.0223	0.0042	0.0055	0.001	4e-04	0.0395	0.0181	0.0383	0.064	0.0094	0.1062	4e-04
1	rs72762112	236989013	1.01	0.127260826833158	0.83	0.441484906400802	0.167055472981499	0.122243402239021	0.0063	0.0255	0.0195	0.0036	0.169	0.0076	0.0051	0.0561	3e-04	0.0979	0.1451	0.0295	0.0034	0.117	0.0224	0.0041	0.0055	0.001	4e-04	0.0394	0.0181	0.0382	0.064	0.0093	0.1063	4e-04
1	rs116252762	236990141	1.01	0.127260826833158	0.83	0.441484906400802	0.16716089099809	0.122770114142008	0.0063	0.0255	0.0195	0.0036	0.169	0.0076	0.0051	0.0561	3e-04	0.0979	0.1451	0.0295	0.0034	0.1171	0.0224	0.0041	0.0055	0.001	4e-04	0.0394	0.0181	0.0382	0.064	0.0093	0.1063	4e-04
1	rs16834433	236992294	1.01	0.127260826833158	0.83	0.441484906400802	0.167231191239743	0.122857982015617	0.0063	0.0255	0.0195	0.0036	0.169	0.0076	0.0051	0.0561	3e-04	0.0979	0.1451	0.0295	0.0034	0.1171	0.0224	0.0041	0.0055	0.001	4e-04	0.0394	0.0181	0.0382	0.064	0.0093	0.1063	4e-04
1	rs77140336	236996442	1.01	0.127260826833158	0.83	0.441484906400802	0.167090608007603	0.122770114142008	0.0063	0.0255	0.0194	0.0036	0.169	0.0076	0.0051	0.0561	3e-04	0.0979	0.1452	0.0295	0.0034	0.1171	0.0224	0.0041	0.0055	0.001	4e-04	0.0394	0.0181	0.0382	0.064	0.0093	0.1063	4e-04
1	rs61831822	237004696	1.01	0.127260826833158	0.83	0.441484906400802	0.169454480107229	0.125948150301075	0.0063	0.0255	0.0194	0.0036	0.1691	0.0076	0.0051	0.0561	3e-04	0.0979	0.1452	0.0295	0.0034	0.1171	0.0224	0.0041	0.0055	0.001	4e-04	0.0394	0.018	0.0382	0.0641	0.0093	0.1065	4e-04
1	rs76344770	237006002	1.01	0.127260826833158	0.83	0.441484906400802	0.166248557657743	0.127637644228946	0.0063	0.0255	0.0194	0.0036	0.1691	0.0076	0.0051	0.0561	3e-04	0.0979	0.1452	0.0295	0.0034	0.1171	0.0224	0.0042	0.0055	0.001	4e-04	0.0394	0.018	0.0382	0.0641	0.0093	0.1065	4e-04
1	rs115550373	237011234	1.01	0.127260826833158	0.83	0.441484906400802	0.16062967189133	0.129694001351637	0.0063	0.0255	0.0194	0.0036	0.1691	0.0076	0.0051	0.0561	3e-04	0.0979	0.1451	0.0295	0.0034	0.1171	0.0223	0.0044	0.0055	0.001	4e-04	0.0394	0.018	0.0382	0.0641	0.0093	0.1065	4e-04
1	rs3768132	237011315	1.01	0.127260826833158	0.83	0.441484906400802	0.160595338665423	0.130052872449655	0.0063	0.0255	0.0194	0.0036	0.1691	0.0076	0.0051	0.0561	3e-04	0.0979	0.1451	0.0295	0.0034	0.1171	0.0223	0.0044	0.0055	0.001	4e-04	0.0394	0.018	0.0382	0.0641	0.0093	0.1065	4e-04
1	rs80243329	237014045	1.01	0.127260826833158	0.83	0.441484906400802	0.160767047880406	0.129963120222746	0.0062	0.0255	0.0194	0.0036	0.1691	0.0076	0.0051	0.0561	3e-04	0.0979	0.1451	0.0295	0.0034	0.1171	0.0223	0.0044	0.0055	0.001	4e-04	0.0394	0.018	0.0382	0.0641	0.0093	0.1065	4e-04
1	rs75523559	237022156	1.01	0.127260826833158	0.84	0.397589870063919	0.16004659298723	0.1286195965827	0.0062	0.0255	0.0194	0.0036	0.1689	0.0077	0.0051	0.0562	3e-04	0.0979	0.1451	0.0295	0.0034	0.1172	0.0223	0.0044	0.0055	0.001	4e-04	0.0392	0.018	0.0381	0.0641	0.0093	0.1066	4e-04
1	rs77633495	237032992	1.01	0.127260826833158	0.84	0.397589870063919	0.159362211774863	0.129783684666307	0.0062	0.0255	0.0194	0.0036	0.1688	0.0077	0.0051	0.0562	3e-04	0.0979	0.1451	0.0296	0.0034	0.1173	0.0223	0.0044	0.0055	0.001	4e-04	0.0391	0.018	0.0381	0.0641	0.0093	0.1067	4e-04
1	rs1805087	237048500	1.01	0.127260826833158	0.82	0.488512084344485	0.158270785568271	0.13113168761125	0.0062	0.0254	0.0194	0.0036	0.1687	0.0077	0.0051	0.0563	3e-04	0.0979	0.1451	0.0296	0.0034	0.1174	0.0223	0.0044	0.0055	0.001	4e-04	0.0389	0.0181	0.0381	0.0642	0.0093	0.1067	4e-04
1	rs41305961	237064118	1.01	0.127260826833158	0.82	0.488512084344485	0.161868537703366	0.122418878471943	0.0062	0.0254	0.0193	0.0036	0.1683	0.0077	0.0046	0.0568	3e-04	0.0979	0.1449	0.0297	0.0034	0.1178	0.0222	0.0044	0.0055	0.001	4e-04	0.0384	0.0182	0.0379	0.0645	0.0093	0.1072	4e-04
1	rs61400757	237064408	1.01	0.127260826833158	0.82	0.488512084344485	0.162075558298139	0.122506652000453	0.0062	0.0254	0.0193	0.0036	0.1683	0.0077	0.0046	0.0569	3e-04	0.0979	0.1449	0.0297	0.0034	0.1178	0.0222	0.0044	0.0055	0.001	4e-04	0.0384	0.0182	0.0379	0.0645	0.0093	0.1072	4e-04
1	rs45563435	237065810	1.01	0.127260826833158	0.82	0.488512084344485	0.167266347829802	0.120668375289539	0.0062	0.0254	0.0192	0.0036	0.1682	0.0077	0.0044	0.057	3e-04	0.0979	0.1449	0.0297	0.0034	0.1179	0.0222	0.0044	0.0055	0.001	5e-04	0.0382	0.0182	0.0379	0.0646	0.0093	0.1073	5e-04
1	rs6680753	237066114	1.01	0.127260826833158	0.82	0.488512084344485	0.174564537785506	0.116333833258781	0.0062	0.0253	0.0192	0.0036	0.168	0.0076	0.0042	0.0572	3e-04	0.0979	0.1448	0.0297	0.0034	0.118	0.0222	0.0044	0.0055	0.001	5e-04	0.0381	0.0182	0.0379	0.0647	0.0093	0.1075	5e-04
1	rs61831833	237074513	1.01	0.127260826833158	0.82	0.488512084344485	0.188911927989779	0.113762026395592	0.0062	0.0253	0.0191	0.0036	0.1678	0.0076	0.004	0.0574	3e-04	0.0979	0.1448	0.0297	0.0034	0.1182	0.0222	0.0045	0.0056	9e-04	5e-04	0.0379	0.0183	0.0378	0.0648	0.0093	0.1077	5e-04
1	rs6698815	237081792	1.01	0.127260826833158	0.82	0.488512084344485	0.200696047969536	0.107178599216655	0.0062	0.0253	0.019	0.0036	0.1676	0.0076	0.0038	0.0576	3e-04	0.0979	0.1447	0.0298	0.0034	0.1183	0.0222	0.0045	0.0056	9e-04	5e-04	0.0379	0.0184	0.0378	0.0649	0.0093	0.1077	5e-04
1	rs114110471	237082021	1.01	0.127260826833158	0.82	0.488512084344485	0.200461843686578	0.107178599216655	0.0062	0.0253	0.019	0.0036	0.1676	0.0076	0.0038	0.0576	3e-04	0.0979	0.1447	0.0298	0.0034	0.1183	0.0222	0.0045	0.0056	9e-04	5e-04	0.0379	0.0184	0.0378	0.0649	0.0093	0.1077	5e-04
1	rs16834563	237088006	1.01	0.127260826833158	0.82	0.488512084344485	0.197547391419561	0.107846881974332	0.0062	0.0253	0.019	0.0036	0.1674	0.0076	0.0038	0.0577	3e-04	0.0979	0.1446	0.0298	0.0034	0.1184	0.0222	0.0046	0.0056	9e-04	5e-04	0.0379	0.0184	0.0377	0.0649	0.0094	0.1077	5e-04
1	rs946934	237093618	1.01	0.127260826833158	0.82	0.488512084344485	0.197353957328746	0.109020217529996	0.0062	0.0252	0.019	0.0036	0.1675	0.0076	0.0038	0.0577	3e-04	0.0978	0.1446	0.0298	0.0034	0.1184	0.0222	0.0046	0.0056	9e-04	5e-04	0.0379	0.0184	0.0377	0.0649	0.0093	0.1077	5e-04
1	rs35643854	237102801	1.01	0.127260826833158	0.82	0.488512084344485	0.194197027766583	0.115388302334708	0.0062	0.0251	0.019	0.0037	0.1676	0.0077	0.0039	0.0577	3e-04	0.0978	0.1445	0.03	0.0034	0.1184	0.0221	0.0046	0.0056	9e-04	5e-04	0.0378	0.0184	0.0376	0.065	0.0094	0.1077	6e-04
1	rs6686432	237103115	1.01	0.127260826833158	0.82	0.488512084344485	0.193737471645783	0.115903683580575	0.0062	0.0251	0.019	0.0037	0.1676	0.0077	0.0039	0.0576	3e-04	0.0978	0.1444	0.0301	0.0034	0.1184	0.0221	0.0046	0.0056	9e-04	5e-04	0.0378	0.0184	0.0375	0.065	0.0094	0.1076	6e-04
1	rs7553232	237104184	1.01	0.127260826833158	0.82	0.488512084344485	0.195348636554295	0.127637644228946	0.0061	0.0248	0.019	0.0038	0.1679	0.0078	0.004	0.0574	3e-04	0.0978	0.1443	0.0306	0.0034	0.1182	0.022	0.0047	0.0057	9e-04	5e-04	0.0377	0.0185	0.0371	0.065	0.0094	0.1074	6e-04
1	rs7548926	237105537	1.01	0.127260826833158	0.82	0.488512084344485	0.203597331784003	0.145638438187969	0.0061	0.0245	0.0191	0.0038	0.1682	0.0079	0.0041	0.0572	4e-04	0.098	0.1441	0.0309	0.0034	0.1181	0.022	0.0048	0.0058	9e-04	5e-04	0.0376	0.0185	0.0368	0.065	0.0094	0.1074	6e-04
1	rs1252107	237107541	1.01	0.127260826833158	0.82	0.488512084344485	0.199604423016933	0.145825604307514	0.006	0.0245	0.0191	0.0039	0.1682	0.0079	0.0041	0.0572	4e-04	0.098	0.1441	0.0309	0.0034	0.118	0.022	0.0048	0.0058	9e-04	5e-04	0.0376	0.0185	0.0368	0.065	0.0095	0.1075	6e-04
1	rs75859528	237107899	1.01	0.127260826833158	0.82	0.488512084344485	0.200266792052374	0.147702035241836	0.006	0.0245	0.0191	0.0039	0.1682	0.0079	0.0041	0.0571	4e-04	0.098	0.1441	0.0309	0.0034	0.118	0.022	0.0048	0.0058	9e-04	5e-04	0.0375	0.0185	0.0368	0.065	0.0095	0.1075	6e-04
1	rs78755256	237108848	1.01	0.127260826833158	0.82	0.488512084344485	0.200969482526601	0.151385858353115	0.006	0.0244	0.0191	0.0039	0.1682	0.008	0.0041	0.0571	4e-04	0.098	0.1441	0.031	0.0034	0.1181	0.022	0.0048	0.0058	9e-04	5e-04	0.0375	0.0185	0.0367	0.0649	0.0095	0.1075	6e-04
1	rs115838414	237110442	1	0.145626599290586	0.82	0.488512084344485	0.199993900905824	0.153668968817247	0.006	0.0244	0.0191	0.0039	0.1683	0.008	0.0042	0.0571	4e-04	0.098	0.144	0.0311	0.0034	0.1182	0.022	0.0049	0.0058	9e-04	5e-04	0.0375	0.0185	0.0366	0.0649	0.0095	0.1075	6e-04
1	rs55827742	237111155	1	0.145626599290586	0.82	0.488512084344485	0.201086733454128	0.1553893040342	0.006	0.0244	0.0191	0.0039	0.1683	0.008	0.0042	0.0571	4e-04	0.098	0.144	0.0311	0.0034	0.1182	0.022	0.0048	0.0058	9e-04	5e-04	0.0375	0.0185	0.0366	0.0649	0.0095	0.1075	6e-04
1	rs79570255	237123747	1.01	0.127260826833158	0.82	0.488512084344485	0.207674902705678	0.203978145198767	0.0059	0.0238	0.0191	0.004	0.1687	0.0081	0.0043	0.057	4e-04	0.0983	0.1442	0.0314	0.0032	0.1188	0.0222	0.0049	0.0059	9e-04	5e-04	0.0373	0.0184	0.0361	0.0645	0.0095	0.1072	7e-04
1	rs4659759	237124717	1.01	0.127260826833158	0.82	0.488512084344485	0.21127525317789	0.210216168616924	0.0059	0.0237	0.0191	0.0041	0.1687	0.0081	0.0043	0.057	4e-04	0.0983	0.1442	0.0314	0.0032	0.1188	0.0222	0.0049	0.006	9e-04	5e-04	0.0372	0.0184	0.036	0.0645	0.0095	0.1071	7e-04
1	rs12738690	237127227	1.01	0.127260826833158	0.82	0.488512084344485	0.203125249320793	0.232146024310052	0.0058	0.0237	0.0192	0.0042	0.1686	0.0081	0.0044	0.0567	4e-04	0.0981	0.1441	0.0316	0.003	0.119	0.0223	0.005	0.0061	0.001	5e-04	0.0373	0.0184	0.0359	0.0645	0.0096	0.1066	7e-04
1	rs6675175	237129217	NA	NA	NA	NA	0.14464443097305	0.257939203760382	0.0053	0.0239	0.0197	0.0047	0.168	0.0084	0.0048	0.0557	5e-04	0.0974	0.143	0.0325	0.0023	0.1197	0.0226	0.0055	0.0064	0.0017	6e-04	0.0377	0.0186	0.0357	0.0646	0.0105	0.1047	7e-04
1	rs1252126	237130296	NA	NA	NA	NA	0.123953276184662	0.357786665923323	0.005	0.024	0.0199	0.005	0.1674	0.0082	0.005	0.0545	5e-04	0.0984	0.1426	0.0328	0.0022	0.1201	0.0227	0.0056	0.0066	0.0018	6e-04	0.0379	0.0185	0.0352	0.0637	0.0109	0.1046	8e-04
1	rs6685619	237132197	1.01	0.127260826833158	0.82	0.488512084344485	0.135683260340486	0.518388813271995	0.0038	0.0241	0.0202	0.0057	0.1675	0.008	0.0053	0.0539	6e-04	0.0989	0.1422	0.0337	0.0023	0.1211	0.0226	0.0057	0.0069	0.002	8e-04	0.0376	0.0183	0.0361	0.062	0.0114	0.1029	9e-04
1	rs78852232	237132597	1.01	0.127260826833158	0.82	0.488512084344485	0.147598884956736	0.572160956092374	0.0036	0.0241	0.0202	0.0058	0.1672	0.008	0.0053	0.0538	6e-04	0.0986	0.142	0.0342	0.0023	0.1213	0.0226	0.0057	0.007	0.002	0.001	0.0374	0.0183	0.0361	0.0616	0.0117	0.1029	9e-04
1	rs1819088	237140296	1.01	0.127260826833158	0.82	0.488512084344485	0.166599110094213	0.664965052065186	0.003	0.0243	0.0204	0.006	0.1668	0.0082	0.0053	0.0536	7e-04	0.097	0.1418	0.0352	0.0023	0.1222	0.0227	0.0057	0.0071	0.0021	0.0011	0.0369	0.0181	0.036	0.0608	0.0129	0.1026	0.0013
1	rs17610191	237141936	1.01	0.127260826833158	0.82	0.488512084344485	0.167055472981499	0.660123762189838	0.003	0.0243	0.0204	0.006	0.1668	0.0082	0.0053	0.0537	7e-04	0.0969	0.1418	0.0352	0.0023	0.1222	0.0227	0.0057	0.0071	0.0021	0.0011	0.0369	0.0182	0.036	0.0608	0.0128	0.1026	0.0013
1	rs74533157	237143176	1.01	0.127260826833158	0.82	0.488512084344485	0.170234899985292	0.67997993029578	0.003	0.0243	0.0204	0.006	0.1668	0.0082	0.0053	0.0537	7e-04	0.0969	0.1418	0.0352	0.0023	0.1224	0.0227	0.0057	0.0071	0.0021	0.0011	0.0369	0.0182	0.0359	0.0608	0.0128	0.1026	0.0013
1	rs1729487	237148652	1.01	0.127260826833158	0.82	0.488512084344485	0.243066883095423	0.692402009564105	0.0031	0.025	0.0205	0.0062	0.1654	0.0082	0.0054	0.054	8e-04	0.0961	0.141	0.0354	0.0024	0.1231	0.023	0.0057	0.0072	0.0022	0.0012	0.0359	0.018	0.036	0.0598	0.0135	0.1032	0.0018
1	rs79909183	237149989	1.01	0.127260826833158	0.82	0.488512084344485	0.253442595172184	0.715604778542521	0.0031	0.025	0.0205	0.0062	0.1654	0.0082	0.0054	0.054	8e-04	0.0961	0.141	0.0354	0.0024	0.1231	0.023	0.0057	0.0072	0.0022	0.0012	0.0359	0.018	0.036	0.0598	0.0135	0.1032	0.0018
1	rs1252145	237153919	1.01	0.127260826833158	0.82	0.488512084344485	0.297942567658955	0.746652518230117	0.0031	0.0251	0.0205	0.0063	0.1654	0.0082	0.0055	0.054	8e-04	0.0959	0.1405	0.0355	0.0024	0.1233	0.0231	0.0057	0.0072	0.0023	0.0012	0.0357	0.018	0.036	0.0596	0.0137	0.1032	0.002
1	rs72762181	237154645	1.01	0.127260826833158	0.82	0.488512084344485	0.298136680589518	0.754799266333621	0.0031	0.0251	0.0205	0.0063	0.1654	0.0083	0.0055	0.054	8e-04	0.0959	0.1405	0.0355	0.0024	0.1233	0.023	0.0057	0.0072	0.0023	0.0012	0.0357	0.018	0.036	0.0596	0.0137	0.1032	0.002
1	rs75746785	237157093	1.01	0.127260826833158	0.82	0.488512084344485	0.313733309767436	0.813273487900691	0.0031	0.0251	0.0205	0.0063	0.1654	0.0083	0.0055	0.054	8e-04	0.0958	0.1403	0.0355	0.0024	0.1234	0.023	0.0057	0.0071	0.0023	0.0012	0.0356	0.0179	0.036	0.0596	0.0138	0.1033	0.002
1	rs115870276	237158169	1	0.145626599290586	0.82	0.488512084344485	0.305759430319584	0.767661644831847	0.0031	0.0251	0.0205	0.0063	0.1654	0.0083	0.0055	0.054	8e-04	0.0958	0.1403	0.0353	0.0024	0.1234	0.023	0.0057	0.0071	0.0023	0.0014	0.0356	0.0179	0.036	0.0596	0.0138	0.1033	0.002
1	rs1252149	237159174	1	0.145626599290586	0.82	0.488512084344485	0.294508246906809	0.707851525804037	0.0031	0.0251	0.0205	0.0063	0.1653	0.0083	0.0055	0.054	8e-04	0.0957	0.1402	0.0353	0.0024	0.1234	0.023	0.0057	0.0071	0.0023	0.0014	0.0356	0.0179	0.036	0.0596	0.0139	0.1034	0.002
1	rs1252157	237163452	1	0.145626599290586	0.82	0.488512084344485	0.346864258554247	0.806832760836413	0.0032	0.0251	0.0203	0.0065	0.1651	0.0084	0.0057	0.0547	0.001	0.0946	0.1388	0.0351	0.0026	0.1242	0.023	0.0057	0.0071	0.0022	0.0014	0.0354	0.0176	0.0358	0.0596	0.0141	0.1044	0.0023
1	rs1770583	237165611	1	0.145626599290586	0.82	0.488512084344485	0.325159639263023	0.788795829616715	0.0033	0.0251	0.0203	0.0065	0.1651	0.0084	0.0058	0.0547	0.001	0.0945	0.1386	0.0352	0.0026	0.1241	0.023	0.0057	0.0071	0.0022	0.0014	0.0354	0.0176	0.0358	0.0596	0.0142	0.1044	0.0023
1	rs4659762	237167218	1	0.145626599290586	0.82	0.488512084344485	0.342882779827023	0.860674262787573	0.0033	0.0251	0.0203	0.0065	0.165	0.0085	0.0059	0.0547	0.001	0.0944	0.1384	0.035	0.0026	0.1242	0.023	0.0057	0.0072	0.0022	0.0014	0.0354	0.0176	0.0358	0.0596	0.0142	0.1044	0.0023
1	rs1629713	237170534	1	0.145626599290586	0.82	0.488512084344485	0.432598779062075	0.991788391265654	0.0033	0.0251	0.0204	0.0066	0.1647	0.0086	0.006	0.0548	0.001	0.0941	0.138	0.0349	0.0027	0.1241	0.0231	0.0057	0.0072	0.0022	0.0014	0.035	0.0177	0.036	0.0593	0.0145	0.1047	0.0024
1	rs4659764	237171386	0.99	0.165875049708709	0.82	0.488512084344485	0.550180044374232	1.05446756951325	0.0037	0.0251	0.0206	0.0069	0.1638	0.0089	0.0066	0.0549	0.0012	0.0931	0.1363	0.0347	0.003	0.1239	0.0235	0.0058	0.0072	0.0022	0.0015	0.0337	0.0178	0.0367	0.058	0.0157	0.1058	0.0029
1	rs12086664	237171694	0.99	0.165875049708709	0.82	0.488512084344485	0.645383760223141	1.05026636161603	0.0038	0.0251	0.0206	0.0071	0.1633	0.0089	0.0067	0.055	0.0012	0.0931	0.1357	0.0347	0.0031	0.1245	0.0235	0.0058	0.0072	0.0022	0.0015	0.0337	0.0175	0.0367	0.0579	0.0159	0.1059	0.003
1	rs79367939	237174408	0.96	0.238871757466757	0.82	0.488512084344485	1.31685832418389	0.78133158681669	0.0048	0.0251	0.0194	0.0081	0.1628	0.0092	0.0079	0.0565	0.0016	0.0921	0.1304	0.0342	0.0037	0.1251	0.0229	0.0057	0.007	0.002	0.0017	0.033	0.0176	0.0381	0.0569	0.0173	0.1067	0.0038
1	rs28578664	237175199	0.96	0.238871757466757	0.82	0.488512084344485	1.44428340230404	0.744844755888054	0.0048	0.0251	0.0193	0.0081	0.1626	0.0092	0.008	0.0566	0.0016	0.092	0.1301	0.0341	0.0037	0.1252	0.0228	0.0057	0.007	0.002	0.0017	0.033	0.0176	0.0382	0.057	0.0175	0.1068	0.0039
1	rs10925291	237177977	0.95	0.267590046340022	0.82	0.488512084344485	1.89168428112148	0.762056934347811	0.005	0.0253	0.0194	0.0083	0.1614	0.0094	0.0083	0.0566	0.0016	0.0916	0.1288	0.0338	0.0037	0.1259	0.0227	0.0057	0.0071	0.0019	0.0017	0.033	0.0177	0.0384	0.0573	0.0177	0.107	0.0041
1	rs1528774	237182317	0.95	0.267590046340022	0.82	0.488512084344485	1.95645080214504	0.815729939140369	0.0051	0.0252	0.0194	0.0084	0.1608	0.0095	0.0084	0.0566	0.0016	0.0913	0.1286	0.0338	0.0037	0.126	0.0228	0.0058	0.0072	0.002	0.0018	0.0331	0.0177	0.0384	0.0575	0.0179	0.1071	0.0042
1	rs7556491	237189528	0.94	0.298643641979994	0.82	0.488512084344485	1.98927518370468	0.759787293105905	0.0053	0.0252	0.0194	0.0085	0.1597	0.0096	0.0085	0.0565	0.0016	0.091	0.1284	0.0336	0.0037	0.1261	0.0229	0.0058	0.0073	0.002	0.0018	0.0332	0.0178	0.0384	0.0578	0.0181	0.1073	0.0042
1	rs41421448	237192869	0.92	0.368072033098782	0.82	0.488512084344485	2.31628690032233	0.702494966541484	0.0062	0.0251	0.02	0.0088	0.1579	0.0101	0.0088	0.0562	0.0017	0.0903	0.1254	0.0323	0.004	0.1253	0.0227	0.0061	0.0075	0.0022	0.0024	0.0332	0.0182	0.0404	0.0578	0.019	0.1075	0.0045
1	rs41414451	237193336	0.91	0.406594937265203	0.82	0.488512084344485	2.4740257820618	0.737623327531853	0.0065	0.025	0.0203	0.0089	0.1574	0.0102	0.0091	0.0558	0.0018	0.0905	0.124	0.032	0.0041	0.1246	0.0229	0.0062	0.0077	0.0022	0.0024	0.0332	0.0186	0.0411	0.058	0.0193	0.1075	0.0046
1	rs72762200	237194043	0.9	0.447749409690379	0.82	0.488512084344485	2.50823168161865	0.639385159727983	0.0075	0.025	0.0204	0.0087	0.1575	0.0101	0.009	0.0558	0.0018	0.0918	0.122	0.0319	0.0043	0.1238	0.023	0.0058	0.0077	0.0022	0.0023	0.0333	0.0192	0.042	0.0576	0.0197	0.1067	0.0047
1	rs72764004	237194563	NA	NA	NA	NA	2.60857282313756	0.597232920136271	0.0076	0.0251	0.0206	0.0086	0.1569	0.0101	0.009	0.056	0.0019	0.0922	0.1209	0.032	0.0045	0.1246	0.0229	0.0058	0.0076	0.0022	0.0023	0.0336	0.0193	0.0419	0.0579	0.0197	0.1061	0.0047
1	rs12032218	237196106	NA	NA	NA	NA	2.7189213965357	0.608426136979839	0.0075	0.0251	0.0206	0.0086	0.157	0.0101	0.009	0.0562	0.0019	0.0923	0.12	0.0322	0.0046	0.1248	0.023	0.0058	0.0075	0.0022	0.0024	0.0335	0.0194	0.0421	0.0576	0.0197	0.1063	0.0047
1	rs12022449	237196413	NA	NA	NA	NA	0.500732046016363	0.622414226094321	0.0075	0.0251	0.0206	0.0086	0.157	0.0101	0.009	0.0562	0.0019	0.0943	0.1199	0.0322	0.0045	0.1247	0.023	0.0058	0.0075	0.0022	0.0024	0.0335	0.0194	0.0421	0.0575	0.0198	0.1063	0.003
1	rs12403151	237197508	NA	NA	NA	NA	0.479313481241989	0.624294597119627	0.0075	0.0251	0.0206	0.0086	0.157	0.0101	0.009	0.0562	0.0019	0.0943	0.1198	0.0321	0.0045	0.1248	0.023	0.0058	0.0075	0.0022	0.0024	0.0335	0.0194	0.042	0.0575	0.0198	0.1063	0.0029
1	rs78169086	237198530	NA	NA	NA	NA	0.494127386985328	0.63778507088357	0.0075	0.025	0.0206	0.0086	0.157	0.0101	0.009	0.0564	0.0019	0.0944	0.1185	0.0322	0.0045	0.126	0.023	0.0058	0.0075	0.0021	0.0024	0.0335	0.0195	0.042	0.0576	0.0196	0.1061	0.0029
1	rs12126370	237202166	NA	NA	NA	NA	0.488250487524251	0.641131774024528	0.0076	0.025	0.0206	0.0086	0.1571	0.0101	0.009	0.0565	0.0019	0.0946	0.1184	0.032	0.0045	0.1259	0.0229	0.0058	0.0076	0.0021	0.0024	0.0334	0.0196	0.0419	0.0576	0.0196	0.1061	0.003
1	rs1406413	237207542	NA	NA	NA	NA	0.508395352191679	0.638221366200776	0.0076	0.0249	0.0208	0.0085	0.1573	0.0101	0.0089	0.0566	0.0019	0.095	0.1179	0.0319	0.0044	0.1261	0.0227	0.0059	0.0075	0.0021	0.0024	0.0332	0.0198	0.0419	0.0576	0.0195	0.1063	0.003
1	rs74146692	237211692	0.89	0.491600132839596	0.82	0.488512084344485	0.469416226834157	0.551281530694695	0.0076	0.0243	0.0227	0.0079	0.1548	0.0101	0.0088	0.0588	0.0017	0.0968	0.1136	0.0313	0.004	0.1286	0.0228	0.0062	0.0074	0.0019	0.0023	0.0317	0.0217	0.0418	0.0571	0.0195	0.1074	0.0028
1	rs78437107	237213176	0.89	0.491600132839596	0.82	0.488512084344485	0.496638472625915	0.539656093393542	0.0077	0.0243	0.0233	0.0077	0.154	0.0102	0.0088	0.0592	0.0017	0.097	0.1123	0.0312	0.004	0.1293	0.023	0.0063	0.0073	0.002	0.0025	0.0313	0.022	0.0416	0.057	0.0197	0.1074	0.0028
1	rs4659488	237215263	0.89	0.491600132839596	0.82	0.488512084344485	0.457080494172601	0.543711031230081	0.0077	0.0243	0.0234	0.0076	0.1538	0.0103	0.0088	0.0593	0.0017	0.097	0.1122	0.0311	0.0039	0.1295	0.023	0.0063	0.0073	0.002	0.0026	0.0312	0.0221	0.0417	0.0569	0.0197	0.1074	0.0027
1	rs10925301	237217891	0.89	0.491600132839596	0.82	0.488512084344485	0.373321099311305	0.552545784052689	0.0083	0.0239	0.0242	0.0075	0.1529	0.0101	0.0089	0.06	0.0017	0.0962	0.1116	0.0309	0.0038	0.1289	0.0231	0.0065	0.0074	0.0024	0.0028	0.031	0.0228	0.0423	0.0565	0.0201	0.1075	0.0026
1	rs10754590	237218350	0.89	0.491600132839596	0.82	0.488512084344485	0.418957942174593	0.557187455664751	0.0083	0.0238	0.0245	0.0075	0.1521	0.0102	0.0091	0.0604	0.0017	0.0958	0.1106	0.031	0.0039	0.1294	0.023	0.0066	0.0074	0.0024	0.0029	0.0313	0.0232	0.0424	0.0562	0.0202	0.1075	0.0026
1	rs72764017	237220297	0.89	0.491600132839596	0.82	0.488512084344485	0.428378488626863	0.605982382047486	0.0084	0.0236	0.0249	0.0076	0.1529	0.0104	0.0091	0.061	0.0016	0.0958	0.11	0.0309	0.0039	0.1298	0.0228	0.0067	0.0074	0.0025	0.0028	0.0312	0.0228	0.0423	0.0552	0.0204	0.1071	0.0025
1	rs74467938	237221419	0.89	0.491600132839596	0.82	0.488512084344485	0.418784470546603	0.625886719695506	0.0084	0.0235	0.0251	0.0077	0.1535	0.0104	0.009	0.0612	0.0016	0.0956	0.1097	0.031	0.0038	0.1301	0.0224	0.0068	0.0075	0.0024	0.0028	0.0313	0.0225	0.0424	0.055	0.0205	0.1068	0.0025
1	rs12129023	237222738	0.89	0.491600132839596	0.82	0.488512084344485	0.382434708748434	0.65090395867727	0.0085	0.0235	0.0253	0.0079	0.1542	0.0103	0.009	0.0615	0.0015	0.0955	0.1093	0.031	0.0038	0.1304	0.022	0.0069	0.0075	0.0024	0.0027	0.0314	0.0223	0.0424	0.0548	0.0207	0.1066	0.0024
1	rs9428372	237229866	0.89	0.491600132839596	0.82	0.488512084344485	0.291238907336937	0.651342318214483	0.0085	0.0233	0.0254	0.0077	0.1555	0.0101	0.0087	0.0614	0.0015	0.0958	0.1093	0.0311	0.0037	0.1303	0.022	0.007	0.0073	0.0024	0.0027	0.0316	0.0223	0.042	0.0543	0.0208	0.1069	0.0022
1	rs114831995	237231411	0.89	0.491600132839596	0.82	0.488512084344485	0.290759763240526	0.647691408214262	0.0084	0.0233	0.0254	0.0078	0.1556	0.0101	0.0086	0.0614	0.0015	0.0957	0.1093	0.0311	0.0037	0.1303	0.022	0.007	0.0073	0.0024	0.0027	0.0316	0.0223	0.042	0.0543	0.0208	0.1069	0.0022
1	rs12037993	237232244	0.89	0.491600132839596	0.82	0.488512084344485	0.286846669675093	0.643753768965199	0.0084	0.0233	0.0254	0.0078	0.1556	0.0101	0.0086	0.0614	0.0015	0.0957	0.1093	0.031	0.0037	0.1302	0.022	0.007	0.0073	0.0024	0.0027	0.0316	0.0224	0.042	0.0544	0.0208	0.1069	0.0022
1	rs12022498	237235499	0.89	0.491600132839596	0.82	0.488512084344485	0.227363354785425	0.597232920136271	0.0084	0.0229	0.0253	0.008	0.157	0.01	0.0084	0.0618	0.0015	0.0954	0.1097	0.0309	0.0037	0.1308	0.0213	0.0071	0.0074	0.0023	0.0025	0.0323	0.0222	0.0417	0.054	0.0208	0.1061	0.0021
1	rs76090957	237236462	0.9	0.447749409690379	0.82	0.488512084344485	0.193737471645783	0.584522135494611	0.0084	0.0228	0.0253	0.0081	0.1576	0.01	0.0082	0.062	0.0015	0.0952	0.11	0.0307	0.0036	0.131	0.0212	0.0072	0.0074	0.0022	0.0025	0.0324	0.0223	0.0415	0.0538	0.0207	0.1056	0.0021
1	rs78117705	237246262	0.9	0.447749409690379	0.81	0.53874877155386	0.133427313003134	0.722927875368149	0.0085	0.0223	0.0255	0.0083	0.1627	0.0097	0.0079	0.0637	0.0013	0.094	0.1116	0.0293	0.0031	0.1332	0.0203	0.0079	0.0076	0.0018	0.0019	0.0331	0.0228	0.0399	0.0523	0.0208	0.1026	0.0015
1	rs59173404	237247266	0.9	0.447749409690379	0.81	0.53874877155386	0.124778319163627	0.732967718605253	0.0085	0.0222	0.0254	0.0083	0.1633	0.0096	0.0078	0.0638	0.0013	0.0937	0.1122	0.0292	0.003	0.1334	0.0201	0.0079	0.0076	0.0018	0.0018	0.0332	0.0228	0.0396	0.0519	0.0207	0.1024	0.0015
1	rs9428374	237248102	0.9	0.447749409690379	0.81	0.53874877155386	0.11967635723855	0.665405571192304	0.0084	0.0221	0.0253	0.0084	0.1639	0.0096	0.0078	0.0639	0.0013	0.0935	0.1117	0.0291	0.0029	0.1339	0.0199	0.0078	0.0077	0.0018	0.0017	0.0334	0.023	0.0395	0.052	0.0208	0.1025	0.0016
1	rs10802587	237248454	0.9	0.447749409690379	0.81	0.53874877155386	0.11277896633009	0.653096437348121	0.0084	0.0221	0.0252	0.0084	0.1642	0.0096	0.0078	0.0639	0.0013	0.0935	0.1114	0.029	0.0029	0.1342	0.0198	0.0079	0.0077	0.0017	0.0017	0.0335	0.0231	0.0394	0.0521	0.0208	0.1025	0.0016
1	rs12118388	237249358	0.9	0.447749409690379	0.8	0.592267592767429	0.12457174630929	0.676440151733202	0.0084	0.0219	0.0251	0.0084	0.1642	0.0095	0.0079	0.0649	0.0013	0.0934	0.1114	0.029	0.0029	0.1346	0.0189	0.0078	0.0077	0.0017	0.0017	0.0336	0.023	0.0393	0.0519	0.0209	0.1025	0.0016
1	rs12733526	237252438	0.9	0.447749409690379	0.8	0.592267592767429	0.126378878746846	0.690328136556554	0.0084	0.0218	0.0248	0.0084	0.1639	0.0094	0.008	0.0649	0.0012	0.0935	0.1118	0.0291	0.0028	0.1349	0.0189	0.008	0.0077	0.0017	0.0017	0.0336	0.023	0.039	0.0519	0.0211	0.1024	0.0016
1	rs74892437	237256397	0.9	0.447749409690379	0.8	0.592267592767429	0.124306458403783	0.691661179569384	0.0084	0.0217	0.0246	0.0084	0.1635	0.0094	0.0082	0.0649	0.0012	0.0935	0.1119	0.0291	0.0027	0.1356	0.0188	0.0082	0.0077	0.0017	0.0017	0.0338	0.0229	0.0387	0.0519	0.0212	0.1022	0.0017
1	rs6428991	237257366	0.9	0.447749409690379	0.8	0.592267592767429	0.120079738429577	0.679537228467831	0.0084	0.0217	0.0245	0.0084	0.1634	0.0094	0.0082	0.0649	0.0012	0.0935	0.1119	0.0291	0.0027	0.1358	0.0188	0.0082	0.0077	0.0017	0.0016	0.0338	0.0229	0.0387	0.0519	0.0212	0.1022	0.0017
1	rs7529190	237258584	0.9	0.447749409690379	0.8	0.592267592767429	0.0988620119051129	0.606413463282001	0.0084	0.0216	0.0245	0.0073	0.1638	0.0091	0.0082	0.0651	0.0012	0.0943	0.1122	0.029	0.0026	0.1355	0.0186	0.0082	0.0076	0.0017	0.0017	0.0351	0.0228	0.0385	0.0519	0.021	0.102	0.0017
1	rs7551672	237262184	0.9	0.447749409690379	0.8	0.592267592767429	0.135434922451267	0.680127512118843	0.0085	0.0215	0.0244	0.0073	0.164	0.009	0.0082	0.0653	0.0012	0.0946	0.1124	0.0289	0.0024	0.1358	0.0185	0.0082	0.0076	0.0016	0.0017	0.035	0.0227	0.0385	0.0519	0.021	0.1018	0.0017
1	rs7554607	237266603	0.9	0.447749409690379	0.81	0.53874877155386	0.155831198761238	0.685445288754673	0.0084	0.0213	0.0242	0.0073	0.1641	0.009	0.0081	0.0657	0.0012	0.0947	0.1126	0.029	0.0022	0.136	0.0183	0.0082	0.0076	0.0015	0.0017	0.0349	0.0226	0.0383	0.0518	0.0211	0.1017	0.0017
1	rs77365161	237268520	0.9	0.447749409690379	0.81	0.53874877155386	0.100429714596531	0.596946566726512	0.0085	0.0203	0.0226	0.0077	0.1654	0.0089	0.0078	0.0667	0.0014	0.0938	0.1141	0.0293	0.0026	0.1365	0.0177	0.0084	0.0079	0.0016	0.0017	0.0349	0.0228	0.0367	0.0524	0.0215	0.1001	0.0018
1	rs12736282	237268725	0.9	0.447749409690379	0.81	0.53874877155386	0.0812646854906907	0.569186835064225	0.0085	0.0202	0.0223	0.0077	0.1657	0.0089	0.0077	0.0669	0.0015	0.0937	0.1143	0.0293	0.0027	0.1365	0.0177	0.0084	0.008	0.0016	0.0017	0.0349	0.0229	0.0365	0.0525	0.0216	0.0999	0.0019
1	rs2039689	237269823	0.91	0.406594937265203	0.81	0.53874877155386	0.0665471038792138	0.469623887430701	0.0088	0.0198	0.0214	0.0077	0.167	0.0086	0.0074	0.0671	0.0015	0.0936	0.1168	0.0293	0.003	0.1361	0.0174	0.0083	0.0079	0.0014	0.0016	0.0351	0.0232	0.0347	0.0528	0.0214	0.0996	0.0019
1	rs2490346	237270587	0.91	0.406594937265203	0.81	0.53874877155386	0.0570148922423566	0.434251733237424	0.009	0.0194	0.0204	0.0076	0.1684	0.0083	0.007	0.0674	0.0016	0.0938	0.1182	0.0293	0.0032	0.1359	0.0172	0.0081	0.0078	0.0015	0.0017	0.0354	0.0232	0.033	0.053	0.0211	0.0997	0.002
1	rs1415714	237272025	0.9	0.447749409690379	0.81	0.53874877155386	0.058551505983648	0.612456218934202	0.0094	0.0186	0.0187	0.0075	0.1714	0.0077	0.0064	0.0685	0.0018	0.0943	0.1204	0.0294	0.0037	0.1347	0.0182	0.0073	0.0077	0.0018	0.0017	0.0357	0.0225	0.0296	0.0533	0.0206	0.1004	0.0022
1	rs75079782	237272851	0.9	0.447749409690379	0.81	0.53874877155386	0.0533857046793567	0.808058730682054	0.0095	0.0185	0.018	0.0075	0.1717	0.0074	0.0061	0.0701	0.0018	0.0957	0.1219	0.029	0.0037	0.1342	0.0183	0.007	0.0073	0.0018	0.0016	0.0355	0.0224	0.0287	0.0532	0.0202	0.1004	0.0021
1	rs2485598	237274019	0.9	0.447749409690379	0.81	0.53874877155386	0.0382085908424809	0.600815099493927	0.0095	0.0185	0.018	0.0075	0.1717	0.0074	0.0061	0.0702	0.0018	0.0959	0.122	0.029	0.0037	0.1342	0.0183	0.007	0.0073	0.0018	0.0016	0.0355	0.0224	0.0287	0.0532	0.0202	0.1004	0.0021
1	rs11583937	237275394	0.9	0.447749409690379	0.81	0.53874877155386	0.0353106688919788	0.528370333868474	0.0095	0.0185	0.0179	0.0075	0.1719	0.0074	0.0061	0.0703	0.0018	0.0961	0.1222	0.029	0.0037	0.1341	0.0183	0.0065	0.0073	0.0018	0.0016	0.0356	0.0224	0.0287	0.0532	0.0202	0.1004	0.0021
1	rs9287218	237277098	0.9	0.447749409690379	0.8	0.592267592767429	0.0311966217416645	0.432667485656692	0.0095	0.0184	0.0179	0.0074	0.172	0.0073	0.0061	0.0704	0.0018	0.0961	0.1223	0.0289	0.0038	0.1341	0.0183	0.0065	0.0073	0.0018	0.0016	0.0358	0.0224	0.0287	0.0533	0.0201	0.1004	0.0021
1	rs12130378	237277482	0.9	0.447749409690379	0.8	0.592267592767429	0.0282744281584582	0.426083220514208	0.0095	0.0184	0.0179	0.0074	0.172	0.0073	0.0061	0.0704	0.0017	0.0961	0.1223	0.0289	0.0038	0.1333	0.0183	0.0065	0.0072	0.0018	0.0016	0.0358	0.0223	0.0286	0.0533	0.0201	0.1012	0.0021
1	rs77980124	237280458	0.9	0.447749409690379	0.8	0.592267592767429	0.0294531703696276	0.417172482456739	0.0093	0.0184	0.0176	0.0073	0.1723	0.0072	0.006	0.0704	0.0017	0.0963	0.1227	0.0287	0.0038	0.1335	0.0182	0.0065	0.0072	0.0018	0.0016	0.0359	0.0221	0.0284	0.0537	0.0199	0.1014	0.002
1	rs2485567	237284393	0.91	0.406594937265203	0.8	0.592267592767429	0.0279548452901935	0.387674954771589	0.009	0.018	0.0162	0.0068	0.1734	0.0069	0.0058	0.0706	0.0017	0.0953	0.1248	0.0274	0.004	0.1344	0.0174	0.0065	0.0068	0.0017	0.0014	0.0366	0.0212	0.0268	0.0571	0.0194	0.1032	0.0018
1	rs115303770	237284996	0.91	0.406594937265203	0.8	0.592267592767429	0.0280647557568013	0.396281241577212	0.0089	0.018	0.016	0.0067	0.1733	0.0069	0.0058	0.0706	0.0016	0.0953	0.1251	0.0274	0.004	0.1344	0.0174	0.0064	0.0067	0.0017	0.0014	0.0367	0.0212	0.0267	0.0575	0.0193	0.1033	0.0017
1	rs2485569	237285511	0.91	0.406594937265203	0.81	0.53874877155386	0.0178086532013618	0.311383158170298	0.0088	0.0181	0.0159	0.0067	0.1733	0.0069	0.0058	0.0705	0.0016	0.0953	0.1255	0.0273	0.004	0.1344	0.0175	0.0064	0.0067	0.0017	0.0014	0.0367	0.0212	0.0266	0.0578	0.0193	0.1033	0.0017
1	rs6693720	237285629	0.91	0.406594937265203	0.81	0.53874877155386	0.0180638229604522	0.31306782631699	0.0088	0.0181	0.0159	0.0067	0.1734	0.0069	0.0058	0.0705	0.0016	0.0953	0.1256	0.0272	0.004	0.1344	0.0175	0.0064	0.0067	0.0017	0.0014	0.0367	0.0212	0.0266	0.0578	0.0193	0.1033	0.0016
1	rs2485572	237288825	0.91	0.406594937265203	0.81	0.53874877155386	0.0237163785177739	0.31971217204012	0.0085	0.0181	0.0152	0.0065	0.1742	0.0068	0.0054	0.0704	0.0015	0.0961	0.1262	0.0264	0.004	0.1355	0.0173	0.0061	0.0062	0.0014	0.0013	0.0369	0.0213	0.0265	0.0586	0.0189	0.1037	0.0015
1	rs12139096	237296443	0.91	0.406594937265203	0.81	0.53874877155386	0.028396322930034	0.328594252649366	0.008	0.0184	0.0147	0.0064	0.1753	0.0066	0.005	0.0704	0.0014	0.097	0.1267	0.0259	0.0039	0.1363	0.0172	0.0057	0.0059	0.001	0.0011	0.037	0.0214	0.0265	0.0589	0.0188	0.1042	0.0012
1	rs12142661	237296800	0.91	0.406594937265203	0.81	0.53874877155386	0.0279328998439369	0.327129283155808	0.008	0.0184	0.0147	0.0064	0.1753	0.0065	0.005	0.0704	0.0014	0.097	0.1266	0.0259	0.0039	0.1363	0.0172	0.0057	0.0059	0.001	0.0011	0.037	0.0213	0.0265	0.0589	0.0188	0.1042	0.0012
1	rs6670388	237303426	0.91	0.406594937265203	0.81	0.53874877155386	0.0312322130151661	0.338039752138928	0.0079	0.0184	0.0146	0.0063	0.1754	0.0065	0.005	0.0704	0.0013	0.0971	0.1267	0.0259	0.0038	0.1364	0.0172	0.0057	0.0059	9e-04	0.001	0.037	0.0213	0.0265	0.0589	0.0188	0.1043	0.0012
1	rs114358821	237314249	0.91	0.406594937265203	0.81	0.53874877155386	0.0357131264559131	0.381796655269612	0.0075	0.0185	0.0142	0.0062	0.1759	0.0065	0.005	0.0704	0.0012	0.0976	0.1271	0.026	0.0037	0.1365	0.0172	0.0056	0.0057	8e-04	8e-04	0.0371	0.0212	0.0268	0.0591	0.0185	0.1045	0.001
1	rs1361115	237321969	0.91	0.406594937265203	0.81	0.53874877155386	0.0320103752426631	0.389468952418388	0.0074	0.0185	0.0141	0.0062	0.176	0.0065	0.005	0.0704	0.0012	0.0976	0.1274	0.026	0.0037	0.1365	0.0173	0.0056	0.0057	8e-04	8e-04	0.0371	0.0212	0.0268	0.0592	0.0184	0.1045	0.001
1	rs1415716	237323484	0.91	0.406594937265203	0.81	0.53874877155386	0.0310781899146949	0.380139944566492	0.0074	0.0185	0.0141	0.0061	0.176	0.0064	0.005	0.0704	0.0012	0.0975	0.1275	0.026	0.0037	0.1364	0.0173	0.0056	0.0057	8e-04	8e-04	0.0371	0.0211	0.027	0.0592	0.0184	0.1045	0.001
1	rs57868848	237329992	0.91	0.406594937265203	0.82	0.488512084344485	0.0306778848336918	0.384221615014929	0.0073	0.0184	0.0139	0.006	0.1761	0.0063	0.005	0.0704	0.0011	0.0979	0.1278	0.026	0.0038	0.1363	0.0174	0.0055	0.0056	8e-04	8e-04	0.0371	0.0212	0.0269	0.0594	0.0183	0.1045	9e-04
1	rs17671324	237339648	0.91	0.406594937265203	0.82	0.488512084344485	0.0313034810950034	0.391136863018232	0.0072	0.0184	0.0138	0.0058	0.1769	0.0062	0.0049	0.0702	0.0011	0.0985	0.1283	0.0259	0.0039	0.1361	0.0176	0.0054	0.0054	8e-04	7e-04	0.0371	0.0213	0.0268	0.0595	0.0179	0.1044	9e-04
1	rs115673349	237346914	0.91	0.406594937265203	0.8	0.592267592767429	0.0323984190487059	0.392292726431946	0.0072	0.0183	0.0137	0.0057	0.1773	0.0062	0.0048	0.0701	0.0011	0.0986	0.1284	0.0259	0.0039	0.136	0.0176	0.0054	0.0053	8e-04	7e-04	0.0371	0.0214	0.0268	0.0596	0.0178	0.1043	8e-04
1	rs77928911	237348724	0.91	0.406594937265203	0.8	0.592267592767429	0.0317214886237559	0.392935280557162	0.0072	0.0183	0.0137	0.0057	0.1774	0.0061	0.0048	0.0701	0.0011	0.0987	0.1285	0.0259	0.0039	0.136	0.0176	0.0054	0.0053	8e-04	6e-04	0.0371	0.0214	0.0268	0.0596	0.0178	0.1043	8e-04
1	rs6680857	237349879	0.91	0.406594937265203	0.8	0.592267592767429	0.0302928348449134	0.394478596258916	0.0072	0.0183	0.0136	0.0057	0.1775	0.0061	0.0048	0.0701	0.0011	0.0987	0.1285	0.0259	0.0039	0.1359	0.0177	0.0054	0.0053	8e-04	6e-04	0.0371	0.0214	0.0268	0.0596	0.0177	0.1043	8e-04
1	rs61832394	237351121	0.91	0.406594937265203	0.8	0.592267592767429	0.0328757861702082	0.391907333697886	0.0072	0.0183	0.0136	0.0057	0.1776	0.0061	0.0048	0.0701	0.001	0.0987	0.1285	0.0259	0.004	0.1359	0.0177	0.0054	0.0053	8e-04	6e-04	0.0371	0.0214	0.0268	0.0596	0.0177	0.1042	8e-04
1	rs78538843	237365041	0.91	0.406594937265203	0.8	0.592267592767429	0.0333207793454365	0.405976643178653	0.007	0.0184	0.0134	0.0053	0.179	0.0061	0.005	0.0701	0.001	0.0991	0.1288	0.0257	0.004	0.1356	0.0178	0.0054	0.005	8e-04	5e-04	0.0369	0.0211	0.0271	0.0599	0.0175	0.1038	7e-04
1	rs78578141	237365621	0.91	0.406594937265203	0.8	0.592267592767429	0.0332339252154273	0.406236065819739	0.007	0.0184	0.0134	0.0053	0.179	0.0061	0.005	0.0701	0.001	0.0991	0.1288	0.0257	0.004	0.1356	0.0178	0.0054	0.005	8e-04	5e-04	0.0369	0.0211	0.0271	0.0599	0.0175	0.1038	7e-04
1	rs12724105	237366914	0.91	0.406594937265203	0.8	0.592267592767429	0.0303858661543955	0.410002777911692	0.007	0.0184	0.0133	0.0052	0.1792	0.0061	0.005	0.0701	9e-04	0.0991	0.1288	0.0257	0.004	0.1356	0.0178	0.0054	0.0049	8e-04	5e-04	0.0369	0.0211	0.0271	0.06	0.0174	0.1037	7e-04
1	rs683787	237369357	0.91	0.406594937265203	0.8	0.592267592767429	0.0307600024925473	0.419133703803598	0.0069	0.0184	0.0133	0.0051	0.1795	0.0061	0.005	0.0703	9e-04	0.0992	0.1289	0.0257	0.004	0.1355	0.0178	0.0054	0.0049	8e-04	4e-04	0.0368	0.0213	0.0271	0.06	0.0174	0.1036	7e-04
1	rs587020	237372089	0.91	0.406594937265203	0.8	0.592267592767429	0.0311136862397237	0.407793553039966	0.0069	0.0184	0.0132	0.005	0.1796	0.0061	0.0051	0.0705	0.0011	0.0991	0.129	0.0258	0.004	0.1354	0.0179	0.0053	0.0049	8e-04	4e-04	0.0368	0.0214	0.0272	0.0602	0.0173	0.1036	7e-04
1	rs10158020	237374012	0.91	0.406594937265203	0.8	0.592267592767429	0.0316016606969214	0.406884820740752	0.0069	0.0184	0.0131	0.005	0.1795	0.006	0.005	0.0706	0.001	0.0991	0.129	0.0258	0.004	0.1355	0.0179	0.0053	0.0048	8e-04	5e-04	0.0368	0.0215	0.0272	0.0602	0.0172	0.1036	7e-04
1	rs115909403	237376967	0.91	0.406594937265203	0.8	0.592267592767429	0.0325569986301925	0.402608285225537	0.0068	0.0184	0.0131	0.005	0.1795	0.006	0.005	0.0707	0.001	0.0992	0.129	0.0257	0.004	0.1355	0.0182	0.0052	0.0048	8e-04	5e-04	0.0369	0.0216	0.0272	0.0603	0.017	0.1032	7e-04
1	rs78500791	237377137	0.91	0.406594937265203	0.8	0.592267592767429	0.0325203552210072	0.405198647529321	0.0067	0.0184	0.0131	0.005	0.1795	0.006	0.005	0.0708	0.001	0.0992	0.129	0.0257	0.004	0.1355	0.0182	0.0052	0.0048	8e-04	5e-04	0.0369	0.0216	0.0272	0.0603	0.017	0.1032	7e-04
1	rs2152884	237378155	0.91	0.406594937265203	0.8	0.592267592767429	0.0346554412474315	0.400797747020609	0.0067	0.0184	0.0131	0.0049	0.1796	0.0059	0.0051	0.0708	9e-04	0.0992	0.129	0.0257	0.004	0.1355	0.0183	0.0052	0.0048	8e-04	5e-04	0.0369	0.0217	0.0273	0.0603	0.0169	0.1031	7e-04
1	rs17626494	237383271	0.91	0.406594937265203	0.8	0.592267592767429	0.0417003404136468	0.410913404832249	0.0063	0.0183	0.013	0.0047	0.18	0.0059	0.005	0.0711	8e-04	0.0996	0.129	0.0257	0.0041	0.1357	0.0182	0.0051	0.0046	9e-04	5e-04	0.0372	0.0219	0.027	0.0607	0.0167	0.1027	6e-04
1	rs12353981	237384002	0.91	0.406594937265203	0.8	0.592267592767429	0.0418601038540876	0.412085019590346	0.0063	0.0183	0.013	0.0047	0.18	0.0058	0.005	0.071	8e-04	0.0996	0.129	0.0257	0.0041	0.1357	0.0182	0.0051	0.0046	9e-04	5e-04	0.0372	0.0219	0.027	0.0607	0.0167	0.1027	6e-04
1	rs61832416	237386752	0.91	0.406594937265203	0.79	0.649136622646432	0.0409937440147384	0.413257542272414	0.0063	0.0183	0.013	0.0047	0.1801	0.0058	0.005	0.071	8e-04	0.0997	0.129	0.0257	0.0041	0.1358	0.0182	0.005	0.0046	9e-04	5e-04	0.0372	0.0219	0.027	0.0608	0.0167	0.1027	6e-04
1	rs12407646	237391879	0.91	0.406594937265203	0.79	0.649136622646432	0.0402246149067169	0.408962736705235	0.0063	0.0183	0.013	0.0046	0.1802	0.0058	0.005	0.071	8e-04	0.0996	0.129	0.0257	0.004	0.1358	0.0182	0.005	0.0046	9e-04	5e-04	0.0372	0.0219	0.0271	0.0609	0.0167	0.1026	6e-04
1	rs72764081	237398209	0.91	0.406594937265203	0.79	0.649136622646432	0.0394096290571219	0.409482667189685	0.0061	0.0183	0.0132	0.0046	0.1804	0.0059	0.005	0.0708	8e-04	0.0995	0.129	0.0255	0.004	0.1357	0.0183	0.005	0.0046	0.001	5e-04	0.0374	0.022	0.027	0.061	0.0167	0.1024	7e-04
1	rs11587851	237401055	0.91	0.406594937265203	0.79	0.649136622646432	0.0382769225550469	0.416388692764934	0.0061	0.0183	0.0132	0.0046	0.1806	0.006	0.005	0.0703	9e-04	0.0994	0.1291	0.0254	0.0039	0.136	0.0185	0.005	0.0047	0.0011	5e-04	0.0375	0.022	0.0269	0.061	0.0166	0.1021	7e-04
1	rs652792	237403610	0.91	0.406594937265203	0.79	0.649136622646432	0.0386611400522279	0.423982003585554	0.006	0.0183	0.0132	0.0046	0.1807	0.0059	0.0051	0.0703	9e-04	0.0993	0.1291	0.0253	0.0039	0.1359	0.0186	0.005	0.0047	0.0012	5e-04	0.0375	0.0221	0.0268	0.0611	0.0167	0.1019	7e-04
1	rs6663668	237403801	0.91	0.406594937265203	0.79	0.649136622646432	0.0380177103705324	0.423588337424064	0.006	0.0183	0.0132	0.0046	0.1807	0.006	0.0051	0.0703	9e-04	0.0993	0.1291	0.0253	0.0039	0.1359	0.0186	0.005	0.0047	0.0012	5e-04	0.0376	0.0221	0.0268	0.0611	0.0167	0.1019	7e-04
1	rs581693	237404570	0.91	0.406594937265203	0.78	0.709419594942363	0.0403662915807505	0.428318825320055	0.006	0.0183	0.0132	0.0046	0.1807	0.006	0.0051	0.0703	9e-04	0.0993	0.1291	0.0252	0.0039	0.1358	0.0186	0.0051	0.0047	0.0012	4e-04	0.0375	0.0221	0.0268	0.0611	0.0167	0.1019	7e-04
1	rs75804850	237405946	0.91	0.406594937265203	0.78	0.709419594942363	0.0500294301777393	0.43583752910305	0.006	0.0184	0.0131	0.0046	0.1809	0.006	0.0052	0.0704	9e-04	0.0989	0.1288	0.025	0.0039	0.1357	0.0187	0.005	0.0048	0.0013	5e-04	0.0375	0.0223	0.0268	0.0612	0.0166	0.1019	8e-04
1	rs114721952	237406647	0.91	0.406594937265203	0.78	0.709419594942363	0.0556639112450785	0.444985676013186	0.0061	0.0185	0.0131	0.0047	0.181	0.0061	0.0053	0.0704	9e-04	0.0986	0.1286	0.0248	0.004	0.1354	0.0187	0.0049	0.0048	0.0013	5e-04	0.0374	0.0226	0.0268	0.0613	0.0165	0.1018	8e-04
1	rs268779	237410743	0.91	0.406594937265203	0.78	0.709419594942363	0.0905990023102235	0.481121920740062	0.0064	0.0191	0.013	0.0049	0.1821	0.0063	0.0058	0.0712	0.0012	0.0966	0.1268	0.0239	0.0043	0.134	0.019	0.0046	0.0049	0.0017	8e-04	0.037	0.024	0.0264	0.062	0.0159	0.1019	0.001
1	rs10925349	237411254	0.91	0.406594937265203	0.78	0.709419594942363	0.0918144378371319	0.496928347116607	0.0064	0.019	0.013	0.0049	0.1821	0.0063	0.0058	0.0711	0.0012	0.0973	0.1268	0.0237	0.0044	0.1335	0.019	0.0046	0.0051	0.002	8e-04	0.0369	0.0239	0.0262	0.0628	0.0156	0.1014	0.001
1	rs585717	237412431	0.91	0.406594937265203	0.78	0.709419594942363	0.0909868274939778	0.497065177401891	0.007	0.0191	0.0129	0.0049	0.1812	0.0063	0.0059	0.0713	0.0012	0.0964	0.1266	0.0234	0.0046	0.1342	0.0193	0.0046	0.0053	0.0021	9e-04	0.0366	0.0235	0.026	0.0633	0.0156	0.1018	0.0011
1	rs11810170	237413356	0.91	0.406594937265203	0.78	0.709419594942363	0.0939785159000939	0.513416049707606	0.0071	0.0191	0.0128	0.0048	0.181	0.0062	0.0059	0.0719	0.0012	0.0961	0.1268	0.0232	0.0045	0.1334	0.0194	0.0045	0.0053	0.0022	0.001	0.0364	0.024	0.0258	0.0635	0.0155	0.1019	0.0012
1	rs16835048	237417798	0.91	0.406594937265203	0.78	0.709419594942363	0.094425089919153	0.540913717717668	0.0072	0.0191	0.0128	0.0048	0.181	0.0062	0.0059	0.0722	0.0012	0.096	0.1269	0.0231	0.0045	0.133	0.0194	0.0045	0.0053	0.0023	0.001	0.0363	0.0242	0.0257	0.0636	0.0155	0.102	0.0012
1	rs112412864	237418604	0.91	0.406594937265203	0.78	0.709419594942363	0.0851860126589283	0.519218779517228	0.0071	0.0189	0.0132	0.0048	0.181	0.0063	0.006	0.072	0.0012	0.096	0.1269	0.0235	0.0045	0.1326	0.0194	0.0047	0.0053	0.0023	0.001	0.0362	0.0243	0.0257	0.0636	0.0154	0.1018	0.0012
1	rs6663810	237418891	0.91	0.406594937265203	0.78	0.709419594942363	0.0800284878519312	0.488736220345517	0.007	0.0188	0.0135	0.0048	0.1811	0.0062	0.006	0.072	0.0012	0.0958	0.1269	0.0237	0.0045	0.1323	0.0194	0.0047	0.0053	0.0023	0.001	0.0362	0.0245	0.0256	0.0636	0.0153	0.1019	0.0012
1	rs10925354	237419785	0.91	0.406594937265203	0.78	0.709419594942363	0.0913027073915321	0.56565113623386	0.0067	0.0193	0.0132	0.0048	0.1792	0.0063	0.006	0.0725	0.0012	0.0958	0.1278	0.0223	0.005	0.1295	0.0195	0.0047	0.0058	0.0019	0.0011	0.0354	0.0264	0.025	0.0652	0.0154	0.1036	0.0013
1	rs72764090	237420649	0.91	0.406594937265203	0.77	0.773176121721263	0.106694303044738	0.640403883458199	0.0067	0.0195	0.0132	0.0048	0.179	0.0061	0.006	0.0721	0.0012	0.0956	0.1283	0.022	0.005	0.1299	0.0196	0.0047	0.0059	0.0019	0.001	0.0354	0.0266	0.0244	0.0655	0.0154	0.1035	0.0013
1	rs17627448	237422958	0.91	0.406594937265203	0.77	0.773176121721263	0.103716858458621	0.62443929620335	0.0067	0.0196	0.0132	0.0048	0.179	0.0061	0.006	0.0721	0.0012	0.0956	0.1284	0.022	0.005	0.13	0.0196	0.0047	0.0059	0.0019	0.001	0.0354	0.0267	0.0244	0.0655	0.0154	0.1034	0.0013
1	rs10495392	237422989	0.91	0.406594937265203	0.77	0.773176121721263	0.103927797180835	0.620535189305305	0.0067	0.0196	0.0132	0.0048	0.179	0.0061	0.006	0.0721	0.0012	0.0956	0.1284	0.022	0.005	0.13	0.0196	0.0047	0.0059	0.0019	0.001	0.0354	0.0267	0.0244	0.0655	0.0154	0.1035	0.0013
1	rs10495394	237431505	0.9	0.447749409690379	0.76	0.840461917458717	0.10597173423824	0.636331255207247	0.0066	0.0197	0.0132	0.0048	0.179	0.006	0.0059	0.0719	0.0012	0.0956	0.1288	0.0219	0.005	0.1303	0.0196	0.0047	0.0059	0.0019	0.001	0.0354	0.0269	0.0241	0.0658	0.0153	0.1033	0.0013
1	rs7519473	237434910	0.9	0.447749409690379	0.76	0.840461917458717	0.109778785472226	0.627045224114115	0.0066	0.0198	0.0132	0.0048	0.1789	0.006	0.0059	0.0719	0.0012	0.0955	0.1289	0.0218	0.005	0.1301	0.0195	0.0047	0.0059	0.0018	0.001	0.0353	0.0269	0.024	0.0659	0.0153	0.1034	0.0013
1	rs61832457	237438019	0.9	0.447749409690379	0.76	0.840461917458717	0.111617021481058	0.634151982754254	0.0067	0.0198	0.0132	0.0048	0.1788	0.006	0.0059	0.0719	0.0012	0.0955	0.129	0.0218	0.0051	0.1301	0.0195	0.0047	0.0059	0.0018	0.001	0.0353	0.027	0.024	0.066	0.0153	0.1035	0.0013
1	rs79847024	237444946	0.9	0.447749409690379	0.75	0.911329023803182	0.113028919805704	0.664965052065186	0.0067	0.0199	0.0131	0.0048	0.1786	0.0059	0.0059	0.0719	0.0012	0.0955	0.1291	0.0218	0.0051	0.1299	0.0195	0.0046	0.0059	0.0018	0.001	0.0353	0.0271	0.024	0.0661	0.0153	0.1036	0.0013
1	rs7537963	237446113	0.9	0.447749409690379	0.75	0.911329023803182	0.112667985290079	0.67157983398684	0.0067	0.0199	0.0131	0.0048	0.1785	0.0059	0.0059	0.0719	0.0012	0.0955	0.1291	0.0218	0.0051	0.1299	0.0195	0.0046	0.0059	0.0018	0.001	0.0353	0.0271	0.024	0.0661	0.0153	0.1037	0.0013
1	rs2860125	237451452	0.91	0.406594937265203	0.75	0.911329023803182	0.0955473628757026	0.647545470589789	0.007	0.0205	0.0131	0.005	0.1763	0.0061	0.0061	0.072	0.0012	0.0983	0.1296	0.0211	0.0051	0.1286	0.019	0.0049	0.006	0.0018	0.001	0.0342	0.0276	0.0237	0.0663	0.0155	0.1035	0.0014
1	rs12024815	237458209	0.9	0.447749409690379	0.75	0.911329023803182	0.163529046846106	0.809591746603002	0.0067	0.0216	0.015	0.005	0.1722	0.0056	0.0063	0.0725	8e-04	0.1012	0.1304	0.0198	0.0054	0.1292	0.0186	0.0052	0.007	0.0014	6e-04	0.0325	0.0282	0.0233	0.0682	0.0156	0.1012	0.0013
1	rs116207040	237458628	0.9	0.447749409690379	0.75	0.911329023803182	0.164711249670484	0.817266013719194	0.0067	0.0216	0.015	0.005	0.1722	0.0056	0.0063	0.0725	8e-04	0.1012	0.1304	0.0198	0.0054	0.1292	0.0186	0.0052	0.007	0.0014	6e-04	0.0325	0.0282	0.0233	0.0682	0.0157	0.1012	0.0013
1	rs10754597	237462985	0.9	0.447749409690379	0.75	0.911329023803182	0.159123085419892	0.792457314001056	0.0067	0.0216	0.015	0.005	0.1721	0.0056	0.0063	0.0725	9e-04	0.1014	0.1304	0.0197	0.0054	0.1292	0.0186	0.0052	0.007	0.0015	6e-04	0.0325	0.0282	0.0233	0.0681	0.0157	0.101	0.0013
1	rs77339950	237463127	0.9	0.447749409690379	0.75	0.911329023803182	0.159430572357541	0.790015921953436	0.0067	0.0217	0.015	0.005	0.1721	0.0056	0.0063	0.0725	9e-04	0.1014	0.1304	0.0197	0.0054	0.1292	0.0186	0.0052	0.007	0.0015	6e-04	0.0325	0.0282	0.0233	0.0681	0.0157	0.101	0.0013
1	rs116532327	237467766	0.9	0.447749409690379	0.75	0.911329023803182	0.157828653392279	0.70621383373632	0.0067	0.0217	0.015	0.005	0.1719	0.0056	0.0063	0.0726	9e-04	0.1014	0.1304	0.0197	0.0055	0.1291	0.0186	0.0053	0.0071	0.0015	7e-04	0.0325	0.0283	0.0233	0.068	0.0157	0.1011	0.0013
1	rs6682878	237470226	0.9	0.447749409690379	0.75	0.911329023803182	0.159635757487602	0.692846593362701	0.0067	0.0218	0.015	0.005	0.1718	0.0056	0.0063	0.0726	9e-04	0.1015	0.1304	0.0196	0.0055	0.1291	0.0186	0.0053	0.0071	0.0015	7e-04	0.0324	0.0283	0.0233	0.068	0.0157	0.1011	0.0013
1	rs116101986	237471383	0.9	0.447749409690379	0.75	0.911329023803182	0.16138609296367	0.695515445159716	0.0067	0.0218	0.015	0.005	0.1718	0.0056	0.0063	0.0726	9e-04	0.1015	0.1304	0.0196	0.0055	0.129	0.0186	0.0053	0.0071	0.0015	7e-04	0.0324	0.0283	0.0233	0.068	0.0157	0.1012	0.0014
1	rs12164577	237471945	0.9	0.447749409690379	0.75	0.911329023803182	0.163390291785545	0.684114964941754	0.0067	0.0218	0.015	0.005	0.1717	0.0056	0.0063	0.0726	9e-04	0.1015	0.1304	0.0196	0.0056	0.129	0.0186	0.0053	0.0071	0.0015	7e-04	0.0325	0.0283	0.0233	0.0679	0.0157	0.1012	0.0014
1	rs12741336	237475098	0.9	0.447749409690379	0.74	0.985826031678479	0.168534857567794	0.695218792016143	0.0067	0.0219	0.015	0.0051	0.1717	0.0056	0.0063	0.0726	9e-04	0.1015	0.1305	0.0195	0.0056	0.1289	0.0186	0.0053	0.0071	0.0015	7e-04	0.0324	0.0283	0.0234	0.0679	0.0157	0.1011	0.0014
1	rs2543036	237479388	0.9	0.447749409690379	0.74	0.985826031678479	0.169029676584277	0.667462209667428	0.0068	0.0219	0.015	0.0052	0.1716	0.0056	0.0063	0.0727	9e-04	0.1014	0.1307	0.0194	0.0056	0.1286	0.0186	0.0053	0.0071	0.0014	7e-04	0.0324	0.0284	0.0235	0.0679	0.0157	0.101	0.0014
1	rs12755424	237482107	0.9	0.447749409690379	0.74	0.985826031678479	0.174024375228539	0.668344070436131	0.0067	0.0219	0.015	0.0052	0.1713	0.0056	0.0064	0.0727	9e-04	0.1015	0.1308	0.0193	0.0056	0.1287	0.0186	0.0053	0.0072	0.0013	6e-04	0.0325	0.0285	0.0236	0.068	0.0157	0.101	0.0013
1	rs35588486	237484016	0.9	0.447749409690379	0.74	0.985826031678479	0.181933324566501	0.673935354338871	0.0066	0.0218	0.015	0.0052	0.1712	0.0056	0.0064	0.0728	9e-04	0.1014	0.1308	0.0193	0.0056	0.1287	0.0186	0.0053	0.0072	0.0013	6e-04	0.0326	0.0286	0.0236	0.068	0.0157	0.101	0.0012
1	rs74659606	237484808	0.91	0.406594937265203	0.74	0.985826031678479	0.185534399379347	0.693143018288334	0.0066	0.0219	0.015	0.0052	0.1712	0.0056	0.0064	0.0728	9e-04	0.1014	0.1308	0.0194	0.0056	0.1288	0.0186	0.0053	0.0072	0.0012	6e-04	0.0327	0.0286	0.0236	0.068	0.0158	0.101	0.0012
1	rs75894029	237484848	0.91	0.406594937265203	0.74	0.985826031678479	0.185795842068776	0.693587709237662	0.0066	0.0219	0.015	0.0052	0.1712	0.0056	0.0064	0.0728	9e-04	0.1014	0.1308	0.0194	0.0056	0.1288	0.0186	0.0053	0.0072	0.0012	6e-04	0.0327	0.0286	0.0236	0.068	0.0158	0.101	0.0012
1	rs116553681	237485479	0.91	0.406594937265203	0.74	0.985826031678479	0.188874207809564	0.700860059870864	0.0066	0.0219	0.015	0.0052	0.1712	0.0056	0.0064	0.0728	9e-04	0.1014	0.1308	0.0194	0.0056	0.1288	0.0186	0.0053	0.0072	0.0012	6e-04	0.0327	0.0287	0.0236	0.068	0.0158	0.101	0.0011
1	rs974893	237486779	0.91	0.406594937265203	0.74	0.985826031678479	0.197044687115604	0.728168753467127	0.0065	0.0219	0.015	0.0051	0.1712	0.0056	0.0065	0.0728	9e-04	0.1014	0.1309	0.0194	0.0056	0.1288	0.0186	0.0053	0.0071	0.0011	6e-04	0.0328	0.0287	0.0236	0.068	0.0157	0.101	0.0011
1	rs7535911	237490741	0.91	0.406594937265203	0.74	0.985826031678479	0.213452209190493	0.853691483700451	0.0065	0.0219	0.015	0.0051	0.1711	0.0056	0.0064	0.0728	9e-04	0.1014	0.1309	0.0194	0.0056	0.1288	0.0186	0.0053	0.0071	0.0011	6e-04	0.0327	0.0287	0.0236	0.0679	0.0157	0.101	0.0011
1	rs73127292	237493009	0.91	0.406594937265203	0.74	0.985826031678479	0.183153873936723	0.662323342378111	0.0066	0.0226	0.0151	0.0051	0.1706	0.0055	0.0063	0.0726	9e-04	0.1014	0.131	0.0193	0.0057	0.1285	0.0184	0.0053	0.0069	0.0014	7e-04	0.0322	0.0289	0.0239	0.0675	0.0161	0.101	0.0011
1	rs16835142	237493214	0.91	0.406594937265203	0.74	0.985826031678479	0.180203081943181	0.660710152618529	0.0066	0.0227	0.0152	0.0051	0.1706	0.0055	0.0063	0.0726	9e-04	0.1014	0.1311	0.0193	0.0057	0.1285	0.0184	0.0054	0.0069	0.0014	8e-04	0.0321	0.0289	0.0239	0.0675	0.0162	0.1009	0.0011
1	rs10925374	237504759	0.91	0.406594937265203	0.74	0.985826031678479	0.189932004414111	0.549035730268748	0.0067	0.0251	0.0156	0.0053	0.1693	0.0054	0.0061	0.0717	0.0013	0.101	0.1313	0.019	0.0061	0.1279	0.0179	0.0057	0.0071	0.0017	0.001	0.0307	0.0295	0.0239	0.0667	0.0173	0.1003	0.0012
1	rs80065345	237513521	0.91	0.406594937265203	0.74	0.985826031678479	0.186618896121718	0.532125650615653	0.0067	0.0252	0.0156	0.0053	0.1692	0.0053	0.006	0.0717	0.0013	0.1011	0.1313	0.019	0.0061	0.1278	0.0179	0.0057	0.007	0.0017	0.001	0.0306	0.0295	0.0239	0.0667	0.0174	0.1003	0.0012
1	rs77704048	237516302	0.91	0.406594937265203	0.74	0.985826031678479	0.188421902324277	0.564238360710182	0.0067	0.0252	0.0156	0.0053	0.1691	0.0053	0.006	0.0717	0.0013	0.1011	0.1313	0.0191	0.0061	0.1278	0.0179	0.0057	0.007	0.0017	0.001	0.0306	0.0295	0.0239	0.0667	0.0174	0.1003	0.0012
1	rs12026757	237519975	0.91	0.406594937265203	0.74	0.985826031678479	0.184007339894949	0.549877640889838	0.0067	0.0252	0.0156	0.0053	0.1691	0.0053	0.006	0.0717	0.0013	0.1012	0.1313	0.0191	0.0061	0.1278	0.0179	0.0057	0.007	0.0017	0.001	0.0306	0.0295	0.0239	0.0667	0.0174	0.1003	0.0012
1	rs4475735	237523573	0.91	0.406594937265203	0.74	0.985826031678479	0.180607177627508	0.532961065409892	0.0067	0.0252	0.0155	0.0053	0.1691	0.0053	0.0061	0.0717	0.0013	0.1012	0.1314	0.0191	0.0061	0.1277	0.0178	0.0057	0.007	0.0017	0.001	0.0305	0.0296	0.0239	0.0667	0.0175	0.1004	0.0012
1	rs17681893	237532763	0.91	0.406594937265203	0.74	0.985826031678479	0.194043773349982	0.596803402320768	0.0067	0.0253	0.0154	0.0053	0.1692	0.0053	0.0061	0.0717	0.0014	0.1013	0.1316	0.019	0.0061	0.1272	0.0176	0.0057	0.007	0.0017	0.001	0.0303	0.0296	0.024	0.067	0.0176	0.1005	0.0012
1	rs77936709	237537100	0.91	0.406594937265203	0.74	0.985826031678479	0.191221020942751	0.583525201975591	0.0066	0.0253	0.0154	0.0053	0.1691	0.0053	0.0061	0.0717	0.0013	0.1012	0.1316	0.0189	0.0061	0.1271	0.0176	0.0058	0.007	0.0017	0.001	0.0302	0.0297	0.0241	0.0672	0.0178	0.1005	0.0012
1	rs79510842	237539344	0.91	0.406594937265203	0.74	0.985826031678479	0.19592589720279	0.607707143348125	0.0066	0.0253	0.0154	0.0053	0.1691	0.0053	0.0061	0.072	0.0013	0.1013	0.1312	0.0189	0.0061	0.1271	0.0176	0.0058	0.007	0.0017	0.001	0.0301	0.0297	0.0241	0.0672	0.0179	0.1004	0.0012
1	rs72765933	237544812	0.91	0.406594937265203	0.74	0.985826031678479	0.210271655797559	0.662323342378111	0.0066	0.0253	0.0155	0.0053	0.1689	0.0053	0.0061	0.072	0.0013	0.1013	0.1312	0.0188	0.0061	0.1271	0.0175	0.0058	0.007	0.0017	0.001	0.03	0.0298	0.0242	0.0673	0.018	0.1003	0.0012
1	rs10925394	237545098	0.91	0.406594937265203	0.74	0.985826031678479	0.209911019749257	0.67835701055769	0.0066	0.0253	0.0154	0.0053	0.1689	0.0053	0.0061	0.072	0.0013	0.1013	0.1312	0.0188	0.006	0.127	0.0175	0.0058	0.007	0.0017	0.001	0.03	0.0298	0.0242	0.0673	0.018	0.1003	0.0013
1	rs17682073	237547223	0.91	0.406594937265203	0.74	0.985826031678479	0.178628446820583	0.668638083173446	0.0066	0.0252	0.0155	0.0053	0.1688	0.0054	0.0061	0.072	0.0013	0.1013	0.1313	0.0188	0.006	0.1266	0.0176	0.0059	0.0068	0.0017	0.001	0.0298	0.0298	0.0243	0.0672	0.0182	0.1007	0.0013
1	rs4659786	237547600	0.91	0.406594937265203	0.74	0.985826031678479	0.172767771984249	0.67835701055769	0.0066	0.0252	0.0156	0.0053	0.1686	0.0054	0.0061	0.072	0.0013	0.1013	0.1317	0.0189	0.006	0.1265	0.0177	0.0059	0.0068	0.0017	0.001	0.0297	0.0298	0.0242	0.067	0.0183	0.1007	0.0013
1	rs79447782	237553655	0.91	0.406594937265203	0.74	0.985826031678479	0.256968915400123	0.647983306294047	0.0065	0.0253	0.016	0.0053	0.1672	0.0055	0.006	0.0718	0.0013	0.1009	0.133	0.019	0.0061	0.1258	0.018	0.0059	0.0067	0.0018	0.001	0.0291	0.0307	0.0243	0.0664	0.0187	0.1007	0.0013
1	rs12078819	237554753	0.91	0.406594937265203	0.74	0.985826031678479	0.25384298512934	0.655876015727957	0.0065	0.0253	0.0159	0.0053	0.1673	0.0055	0.006	0.0718	0.0013	0.1009	0.1332	0.019	0.0061	0.1257	0.0181	0.0059	0.0067	0.0018	0.001	0.0289	0.0307	0.0243	0.0663	0.0187	0.1007	0.0013
1	rs74147258	237556289	0.91	0.406594937265203	0.74	0.985826031678479	0.120455049590779	0.298835134575165	0.0064	0.0267	0.017	0.0053	0.1659	0.0056	0.0056	0.0718	0.0013	0.1024	0.1353	0.0193	0.0058	0.1244	0.018	0.0059	0.0056	0.0019	0.001	0.0273	0.0296	0.0242	0.0664	0.0196	0.1008	0.0015
1	rs114071564	237556596	0.91	0.406594937265203	0.74	0.985826031678479	0.118843420175704	0.244320530869722	0.0064	0.0272	0.0172	0.0053	0.1656	0.0056	0.0054	0.0717	0.0014	0.1031	0.136	0.0195	0.0056	0.124	0.018	0.0058	0.0051	0.0019	0.0011	0.0266	0.0292	0.0241	0.0665	0.0199	0.1008	0.0016
1	rs4659787	237558007	0.9	0.447749409690379	0.74	0.985826031678479	0.197237948642929	0.231268441210747	0.0063	0.0285	0.0178	0.0053	0.1647	0.0056	0.005	0.072	0.0016	0.1038	0.1374	0.0197	0.0053	0.1228	0.0181	0.0058	0.0041	0.002	0.0012	0.025	0.0281	0.024	0.0668	0.021	0.1007	0.0018
1	rs56369530	237558170	0.9	0.447749409690379	0.74	0.985826031678479	0.187782200220727	0.2135186814323	0.0063	0.0285	0.0178	0.0053	0.1647	0.0056	0.005	0.072	0.0016	0.1038	0.1374	0.0197	0.0053	0.1228	0.0181	0.0058	0.0041	0.002	0.0012	0.025	0.0281	0.024	0.0668	0.021	0.1007	0.0018
1	rs115179216	237558819	0.9	0.447749409690379	0.74	0.985826031678479	0.184565178420693	0.170778274654062	0.0063	0.0285	0.0179	0.0053	0.1645	0.0056	0.005	0.072	0.0016	0.1039	0.1376	0.0197	0.0053	0.1227	0.0181	0.0058	0.0041	0.002	0.0012	0.0249	0.028	0.024	0.0671	0.021	0.1007	0.0018
1	rs114119896	237561002	0.89	0.491600132839596	0.73	1.06399829815523	0.173916459238441	0.164971953040269	0.0063	0.0285	0.0179	0.0053	0.1637	0.0055	0.0049	0.0721	0.0016	0.1041	0.138	0.0196	0.0053	0.1223	0.0182	0.0058	0.004	0.002	0.0012	0.0248	0.0278	0.024	0.0676	0.021	0.101	0.002
1	rs12569314	237563287	0.89	0.491600132839596	0.73	1.06399829815523	0.157014321256266	0.137948383680462	0.0063	0.0285	0.018	0.0053	0.1633	0.0055	0.0048	0.072	0.0016	0.1044	0.1383	0.0196	0.0053	0.1221	0.0182	0.0058	0.0039	0.002	0.0012	0.0247	0.0277	0.0239	0.068	0.0211	0.1013	0.002
1	rs4659792	237575567	0.89	0.491600132839596	0.74	0.985826031678479	0.141629879588321	0.125593537459367	0.0063	0.0284	0.018	0.0053	0.1633	0.0055	0.0047	0.072	0.0015	0.1048	0.1385	0.0195	0.0053	0.1218	0.0181	0.0058	0.0039	0.002	0.0012	0.0245	0.0272	0.024	0.0682	0.0211	0.102	0.002
1	rs13376665	237575989	0.89	0.491600132839596	0.74	0.985826031678479	0.141406907101811	0.117887364243915	0.0063	0.0284	0.018	0.0053	0.1633	0.0055	0.0047	0.072	0.0015	0.1048	0.1385	0.0195	0.0053	0.1218	0.0182	0.0058	0.0039	0.002	0.0012	0.0245	0.0272	0.024	0.0681	0.021	0.1021	0.002
1	rs12691536	237576019	0.89	0.491600132839596	0.74	0.985826031678479	0.158270785568271	0.122155699549981	0.0063	0.0284	0.018	0.0053	0.1634	0.0055	0.0047	0.072	0.0012	0.1049	0.1385	0.0195	0.0053	0.1218	0.0182	0.0058	0.0039	0.002	0.0013	0.0245	0.0272	0.0239	0.0682	0.021	0.1021	0.002
1	rs72765955	237576047	0.89	0.491600132839596	0.74	0.985826031678479	0.156608085182281	0.122857982015617	0.0064	0.0284	0.018	0.0053	0.1634	0.0055	0.0047	0.072	0.0012	0.1049	0.1385	0.0195	0.0053	0.1218	0.0182	0.0058	0.0039	0.002	0.0013	0.0245	0.0272	0.0239	0.0682	0.021	0.1021	0.002
1	rs6673187	237580612	0.89	0.491600132839596	0.74	0.985826031678479	0.160320827961577	0.139787500270611	0.0064	0.0284	0.0179	0.0053	0.1634	0.0054	0.0046	0.072	0.0012	0.105	0.1386	0.0195	0.0052	0.1219	0.0181	0.0058	0.0039	0.002	0.0013	0.0244	0.0269	0.0239	0.0682	0.021	0.1023	0.002
1	rs115677550	237580872	0.89	0.491600132839596	0.74	0.985826031678479	0.160732697420266	0.142377154684142	0.0064	0.0284	0.018	0.0053	0.1634	0.0054	0.0046	0.072	0.0012	0.105	0.1386	0.0195	0.0052	0.122	0.0181	0.0058	0.0039	0.002	0.0013	0.0244	0.0269	0.0239	0.0682	0.021	0.1022	0.002
1	rs4659794	237589601	0.89	0.491600132839596	0.74	0.985826031678479	0.156608085182281	0.153097045109159	0.0064	0.0284	0.0181	0.0053	0.1635	0.0055	0.0046	0.072	0.0012	0.1051	0.1387	0.0194	0.0051	0.1223	0.018	0.0057	0.0039	0.002	0.0013	0.0243	0.0269	0.0238	0.0683	0.021	0.1021	0.0019
1	rs12122723	237591189	0.89	0.491600132839596	0.74	0.985826031678479	0.155628907225249	0.151196152137267	0.0064	0.0284	0.0181	0.0053	0.1635	0.0055	0.0047	0.0721	0.0012	0.1051	0.1386	0.0194	0.0051	0.1223	0.018	0.0057	0.0039	0.002	0.0013	0.0243	0.0269	0.0238	0.0683	0.021	0.1021	0.0019
1	rs115442532	237591215	0.89	0.491600132839596	0.74	0.985826031678479	0.155864929081947	0.154623866827518	0.0064	0.0284	0.0181	0.0053	0.1634	0.0055	0.0047	0.0721	0.0012	0.1051	0.1386	0.0194	0.0051	0.1223	0.018	0.0057	0.0039	0.002	0.0013	0.0243	0.0269	0.0238	0.0683	0.021	0.1021	0.0019
1	rs7552945	237595692	0.89	0.491600132839596	0.74	0.985826031678479	0.144612161860302	0.116937056920894	0.0064	0.0282	0.0183	0.0054	0.1638	0.0054	0.0046	0.072	0.0012	0.1052	0.1388	0.0194	0.005	0.1225	0.0179	0.0057	0.0039	0.0019	0.0014	0.0243	0.027	0.0238	0.0678	0.021	0.102	0.0019
1	rs60811417	237596927	0.89	0.491600132839596	0.74	0.985826031678479	0.112307761729348	0.110620385079525	0.0063	0.027	0.0192	0.0056	0.1641	0.0055	0.0046	0.0724	0.0012	0.1055	0.1391	0.0196	0.0045	0.1218	0.0177	0.0058	0.004	0.002	0.0014	0.024	0.0271	0.0239	0.0677	0.0212	0.1017	0.0019
1	rs10925414	237598895	0.88	0.538208189821859	0.74	0.985826031678479	0.0795374092953534	0.109524567426951	0.0063	0.0264	0.0198	0.0058	0.1642	0.0055	0.0047	0.0726	0.0012	0.1057	0.1398	0.0197	0.004	0.1209	0.0174	0.0059	0.0042	0.0021	0.0014	0.0239	0.0272	0.024	0.0677	0.0216	0.1015	0.0016
1	rs17633019	237599023	0.88	0.538208189821859	0.74	0.985826031678479	0.0800732276302045	0.117541461267201	0.0063	0.0264	0.0198	0.0058	0.1642	0.0055	0.0047	0.0726	0.0012	0.1057	0.1398	0.0197	0.004	0.1209	0.0174	0.0059	0.0042	0.0021	0.0014	0.0239	0.0272	0.024	0.0677	0.0216	0.1015	0.0016
1	rs11803630	237599446	0.88	0.538208189821859	0.74	0.985826031678479	0.0802523472803834	0.112654380909882	0.0063	0.0264	0.0198	0.0058	0.1643	0.0055	0.0047	0.0726	0.0012	0.1057	0.1398	0.0197	0.004	0.1208	0.0174	0.0059	0.0043	0.0021	0.0014	0.0239	0.0273	0.024	0.0677	0.0216	0.1014	0.0016
1	rs12139603	237601770	0.88	0.538208189821859	0.74	0.985826031678479	0.0855823161875121	0.12347371658038	0.0063	0.0264	0.0198	0.0058	0.1642	0.0055	0.0047	0.0725	0.0012	0.1058	0.1399	0.0197	0.004	0.1208	0.0174	0.0059	0.0043	0.002	0.0014	0.0239	0.0273	0.024	0.0677	0.0216	0.1013	0.0015
1	rs12087410	237605491	0.88	0.538208189821859	0.74	0.985826031678479	0.0721724688804717	0.103367180811533	0.0061	0.0261	0.0205	0.0061	0.1638	0.0057	0.0047	0.0709	0.0011	0.1058	0.1411	0.0198	0.0036	0.1212	0.0177	0.0061	0.0045	0.0014	0.0014	0.0238	0.0277	0.0246	0.068	0.0215	0.1008	0.0012
1	rs76313299	237613926	0.87	0.587631181685492	0.74	0.985826031678479	0.083566510239021	0.134115369812306	0.006	0.0257	0.0213	0.0063	0.1631	0.0058	0.0049	0.0707	0.001	0.1067	0.1412	0.02	0.0029	0.1211	0.0179	0.0062	0.0048	0.0011	0.0014	0.0237	0.0279	0.0248	0.0681	0.0214	0.1	0.001
1	rs3765097	237617757	0.87	0.587631181685492	0.74	0.985826031678479	0.0778778459962153	0.129156384421909	0.006	0.0257	0.0214	0.0063	0.1631	0.0058	0.0049	0.0706	0.001	0.1067	0.1412	0.0201	0.0029	0.1211	0.0179	0.0062	0.0048	0.0011	0.0015	0.0237	0.0279	0.0249	0.0681	0.0214	0.0999	0.001
1	rs1478912	237621239	0.87	0.587631181685492	0.74	0.985826031678479	0.0775924751077798	0.126391940559463	0.006	0.0257	0.0214	0.0063	0.1631	0.0058	0.0049	0.0706	0.001	0.1067	0.1413	0.0201	0.0029	0.1211	0.0179	0.0063	0.0048	0.0011	0.0014	0.0238	0.0279	0.0249	0.0681	0.0214	0.0999	0.001
1	rs2618679	237627498	0.87	0.587631181685492	0.74	0.985826031678479	0.0760458010980112	0.118753801228155	0.006	0.0257	0.0215	0.0063	0.163	0.0058	0.0049	0.0706	0.001	0.1067	0.1413	0.0201	0.0029	0.1211	0.0179	0.0063	0.0048	0.0011	0.0014	0.0238	0.0279	0.0249	0.0681	0.0213	0.0999	0.001
1	rs73108485	237628978	0.87	0.587631181685492	0.74	0.985826031678479	0.0761757294450282	0.118840576675322	0.006	0.0257	0.0215	0.0064	0.163	0.0058	0.0049	0.0706	0.001	0.1067	0.1413	0.0201	0.0029	0.121	0.0179	0.0063	0.0048	0.0011	0.0014	0.0238	0.0279	0.0249	0.0681	0.0214	0.0999	0.001
1	rs10925430	237637880	0.87	0.587631181685492	0.75	0.911329023803182	0.0743910797522791	0.125150796408133	0.006	0.0257	0.0215	0.0064	0.1626	0.0059	0.0049	0.0706	0.001	0.1068	0.1413	0.0202	0.0028	0.121	0.0179	0.0063	0.0049	0.0011	0.0014	0.0239	0.0279	0.025	0.0682	0.0213	0.0998	9e-04
1	rs16835294	237641849	0.87	0.587631181685492	0.75	0.911329023803182	0.0789152058490533	0.131762517932538	0.006	0.0261	0.0218	0.0066	0.1619	0.006	0.0051	0.0702	0.001	0.1064	0.1419	0.0203	0.0028	0.1209	0.0179	0.0064	0.005	0.0011	0.0014	0.0238	0.0278	0.0249	0.0678	0.0214	0.0995	9e-04
1	rs12734456	237641890	0.87	0.587631181685492	0.76	0.840461917458717	0.079492862023308	0.137032169980304	0.006	0.0261	0.0218	0.0066	0.1619	0.006	0.0051	0.0703	0.001	0.1064	0.1418	0.0203	0.0028	0.1208	0.0179	0.0064	0.0051	0.0011	0.0014	0.0238	0.0278	0.0249	0.0678	0.0214	0.0995	9e-04
1	rs6429021	237642904	0.87	0.587631181685492	0.77	0.773176121721263	0.0900915716806251	0.141820772762153	0.006	0.0263	0.0222	0.0067	0.1612	0.0062	0.0051	0.0704	0.0011	0.1062	0.1419	0.0206	0.0029	0.1202	0.0178	0.0067	0.0052	0.0012	0.0014	0.0237	0.0281	0.0248	0.0677	0.0215	0.0993	9e-04
1	rs75504890	237643007	0.87	0.587631181685492	0.77	0.773176121721263	0.0912540654217185	0.139971900793282	0.006	0.0263	0.0222	0.0068	0.1611	0.0062	0.0051	0.0703	0.0011	0.1063	0.1418	0.0206	0.0029	0.1202	0.0178	0.0067	0.0052	0.0012	0.0014	0.0237	0.0281	0.0248	0.0677	0.0215	0.0992	9e-04
1	rs2618683	237643943	0.86	0.639923359357885	0.77	0.773176121721263	0.106319257352102	0.137032169980304	0.006	0.0262	0.0221	0.0069	0.1606	0.0064	0.0053	0.07	0.0011	0.1073	0.1414	0.0207	0.003	0.12	0.0176	0.0068	0.0053	0.0013	0.0018	0.0237	0.0282	0.0246	0.0679	0.0216	0.0986	9e-04
1	rs111305036	237646390	0.86	0.639923359357885	0.77	0.773176121721263	0.102613804780368	0.177958244314392	0.0059	0.0257	0.0225	0.0071	0.1592	0.0066	0.0057	0.0689	0.0011	0.1071	0.1423	0.0208	0.0031	0.12	0.0172	0.0073	0.0058	0.0014	0.0019	0.024	0.0282	0.0249	0.0688	0.0216	0.0973	9e-04
1	rs12142897	237646691	0.86	0.639923359357885	0.77	0.773176121721263	0.102797136915405	0.183917591988687	0.0059	0.0256	0.0225	0.0071	0.1586	0.0067	0.0058	0.0687	0.0011	0.1068	0.1422	0.0208	0.0032	0.1202	0.0171	0.0074	0.0059	0.0014	0.0019	0.024	0.0282	0.025	0.0696	0.0216	0.0969	9e-04
1	rs1982645	237646887	0.85	0.695135765909148	0.77	0.773176121721263	0.104800740307376	0.188507908465987	0.0059	0.0256	0.0226	0.0071	0.1584	0.0068	0.0058	0.0686	0.0011	0.1068	0.1423	0.0208	0.0032	0.1203	0.0171	0.0075	0.0059	0.0014	0.0019	0.024	0.0283	0.025	0.0697	0.0216	0.0967	8e-04
1	rs6673954	237648917	0.85	0.695135765909148	0.77	0.773176121721263	0.119187652287031	0.22157844819789	0.0061	0.0253	0.0226	0.0071	0.1562	0.0071	0.0062	0.068	0.0011	0.1076	0.1425	0.0211	0.0033	0.1208	0.0172	0.0079	0.0061	0.0014	0.002	0.0241	0.0286	0.0251	0.0704	0.0217	0.0947	8e-04
1	rs2927936	237649306	0.85	0.695135765909148	0.77	0.773176121721263	0.126230158134413	0.231816804768686	0.006	0.0254	0.0226	0.007	0.1562	0.0072	0.0062	0.0679	0.0011	0.1077	0.1428	0.0211	0.0033	0.1209	0.0172	0.008	0.0063	0.0015	0.002	0.024	0.0285	0.025	0.0701	0.0219	0.0945	8e-04
1	rs72549414	237655173	0.85	0.695135765909148	0.77	0.773176121721263	0.137961983748826	0.267299410769223	0.006	0.0251	0.0225	0.007	0.1561	0.0073	0.0065	0.0678	0.0011	0.1081	0.1432	0.0209	0.0034	0.121	0.017	0.0081	0.0063	0.0015	0.0021	0.024	0.0285	0.0248	0.07	0.022	0.0941	8e-04
1	rs2255277	237658445	0.85	0.695135765909148	0.77	0.773176121721263	0.149829822806028	0.28691292025268	0.006	0.0249	0.0225	0.007	0.1561	0.0074	0.0066	0.0677	0.0011	0.1084	0.1434	0.0209	0.0034	0.121	0.0169	0.0081	0.0064	0.0015	0.0021	0.0239	0.0285	0.0247	0.07	0.0221	0.0939	8e-04
1	rs2805425	237670557	0.84	0.753316385445839	0.78	0.709419594942363	0.151350253750212	0.278737208904261	0.006	0.0246	0.0227	0.0067	0.1557	0.0074	0.0067	0.0676	0.0011	0.1088	0.1433	0.0206	0.0035	0.1212	0.0168	0.0081	0.0064	0.0015	0.0022	0.024	0.0282	0.0254	0.0706	0.0221	0.0932	8e-04
1	rs61833803	237671031	0.84	0.753316385445839	0.78	0.709419594942363	0.147893015651619	0.270749743764592	0.006	0.0246	0.0227	0.0065	0.1557	0.0074	0.0067	0.0676	0.0011	0.1088	0.1433	0.0207	0.0035	0.1212	0.0168	0.0081	0.0065	0.0015	0.0022	0.024	0.0282	0.0254	0.0706	0.0221	0.0932	8e-04
1	rs79700489	237673205	0.84	0.753316385445839	0.78	0.709419594942363	0.148252981165199	0.26592313197006	0.006	0.0246	0.0228	0.0065	0.1554	0.0074	0.0067	0.0677	0.0011	0.1088	0.1434	0.0207	0.0035	0.1212	0.0169	0.0081	0.0065	0.0016	0.0022	0.024	0.0282	0.0255	0.0707	0.0221	0.0931	9e-04
1	rs2618687	237677346	0.84	0.753316385445839	0.78	0.709419594942363	0.154619773588765	0.258506954013813	0.006	0.0245	0.0228	0.0064	0.155	0.0074	0.0067	0.0676	0.0011	0.1089	0.1436	0.0206	0.0035	0.1212	0.0169	0.0082	0.0065	0.0016	0.0022	0.024	0.0282	0.0256	0.0709	0.0222	0.093	9e-04
1	rs116467680	237680303	0.84	0.753316385445839	0.78	0.709419594942363	0.160080857280547	0.256125040364968	0.006	0.0245	0.0228	0.0064	0.1549	0.0073	0.0067	0.0678	0.0011	0.1088	0.1433	0.0205	0.0035	0.1211	0.0169	0.0082	0.0065	0.0016	0.0023	0.0241	0.0284	0.0256	0.071	0.0222	0.093	8e-04
1	rs75411491	237680494	0.84	0.753316385445839	0.79	0.649136622646432	0.157217671781513	0.251832600313911	0.006	0.0246	0.0228	0.0064	0.1548	0.0073	0.0067	0.0678	0.0011	0.1088	0.1433	0.0205	0.0036	0.1212	0.0169	0.0082	0.0065	0.0016	0.0022	0.0241	0.0285	0.0257	0.071	0.0222	0.093	8e-04
1	rs10925439	237683502	0.84	0.753316385445839	0.79	0.649136622646432	0.143871156235319	0.248123604624447	0.006	0.0246	0.0227	0.0063	0.1551	0.0072	0.0067	0.0679	0.001	0.1088	0.1429	0.0203	0.0036	0.1211	0.0168	0.0082	0.0065	0.0016	0.0021	0.0242	0.0287	0.0257	0.0711	0.0222	0.0931	8e-04
1	rs2805432	237685222	0.84	0.753316385445839	0.79	0.649136622646432	0.138558814642744	0.244655343842672	0.006	0.0246	0.0227	0.0063	0.1551	0.0072	0.0067	0.0679	0.001	0.1088	0.1429	0.0204	0.0036	0.1211	0.0169	0.0082	0.0066	0.0016	0.002	0.024	0.0287	0.0258	0.0711	0.0223	0.0931	8e-04
1	rs116523878	237692940	0.84	0.753316385445839	0.79	0.649136622646432	0.110626969620332	0.245660658319526	0.0059	0.0246	0.0228	0.0062	0.1551	0.0073	0.0068	0.0674	0.001	0.1088	0.143	0.0208	0.0037	0.1218	0.017	0.0082	0.0067	0.0017	0.0016	0.0231	0.0288	0.0261	0.0697	0.0225	0.0939	8e-04
1	rs10925446	237692983	0.84	0.753316385445839	0.79	0.649136622646432	0.110901437975591	0.246891155610143	0.0059	0.0246	0.0228	0.0062	0.1552	0.0073	0.0068	0.0674	0.001	0.1088	0.143	0.0208	0.0037	0.1218	0.017	0.0082	0.0067	0.0017	0.0016	0.0231	0.0288	0.0261	0.0697	0.0225	0.0939	8e-04
1	rs111554101	237699529	0.84	0.753316385445839	0.79	0.649136622646432	0.118471189279254	0.241313805565374	0.0058	0.0247	0.0228	0.0062	0.1552	0.0073	0.0068	0.0673	0.001	0.1087	0.1431	0.0208	0.0037	0.1219	0.017	0.0082	0.0067	0.0017	0.0016	0.0227	0.0288	0.0262	0.0697	0.0226	0.094	8e-04
1	rs12145423	237700568	0.84	0.753316385445839	0.79	0.649136622646432	0.121352910563565	0.240869377161002	0.0058	0.0247	0.0228	0.0062	0.1552	0.0073	0.0068	0.0673	0.001	0.1087	0.1431	0.0208	0.0037	0.1218	0.017	0.0082	0.0067	0.0017	0.0016	0.0226	0.0288	0.0263	0.0697	0.0226	0.0939	8e-04
1	rs2618674	237702418	0.84	0.753316385445839	0.79	0.649136622646432	0.124837378204238	0.246219732924627	0.0058	0.0246	0.0228	0.0062	0.1552	0.0073	0.0069	0.0673	0.001	0.1087	0.1431	0.0208	0.0037	0.1218	0.0171	0.0082	0.0067	0.0017	0.0017	0.0225	0.0288	0.0263	0.0697	0.0226	0.094	8e-04
1	rs115264366	237702642	0.84	0.753316385445839	0.81	0.53874877155386	0.123219443036617	0.240758311008166	0.0058	0.0246	0.0228	0.0062	0.1552	0.0073	0.0069	0.0673	0.001	0.1087	0.1431	0.0208	0.0037	0.1218	0.0172	0.0082	0.0067	0.0017	0.0017	0.0225	0.0288	0.0263	0.0697	0.0226	0.0939	8e-04
1	rs2779378	237708985	0.84	0.753316385445839	0.81	0.53874877155386	0.116564094486184	0.226134444403144	0.0058	0.0247	0.0228	0.0062	0.1552	0.0073	0.0069	0.0669	0.001	0.1086	0.1431	0.0209	0.0038	0.1217	0.0173	0.0081	0.0068	0.0017	0.0017	0.0226	0.0289	0.0265	0.0696	0.0227	0.0937	8e-04
1	rs114698524	237710018	0.84	0.753316385445839	0.81	0.53874877155386	0.113892480257475	0.224829647859156	0.0058	0.0247	0.0228	0.0061	0.1552	0.0073	0.0069	0.0668	0.001	0.1086	0.1431	0.0209	0.0038	0.1217	0.0173	0.0081	0.0068	0.0017	0.0017	0.0226	0.0289	0.0266	0.0697	0.0227	0.0937	8e-04
1	rs2253273	237711797	0.84	0.753316385445839	0.81	0.53874877155386	0.110819053376275	0.222552184077505	0.0058	0.0247	0.0227	0.0061	0.1552	0.0073	0.0069	0.0667	0.001	0.1086	0.1431	0.0209	0.0038	0.1216	0.0174	0.0081	0.0068	0.0018	0.0016	0.0227	0.0289	0.0266	0.0697	0.0227	0.0937	8e-04
1	rs113050511	237720087	0.84	0.753316385445839	0.81	0.53874877155386	0.105332008126147	0.216087116348396	0.0058	0.0248	0.0227	0.0061	0.1553	0.0073	0.0069	0.0665	0.001	0.1087	0.1431	0.0208	0.0038	0.1215	0.0174	0.0081	0.0068	0.0018	0.0017	0.0228	0.0288	0.0266	0.0696	0.0227	0.0937	8e-04
1	rs115108564	237720926	0.84	0.753316385445839	0.81	0.53874877155386	0.104827264046854	0.214801633322173	0.0058	0.0248	0.0227	0.0061	0.1552	0.0073	0.0069	0.0664	0.001	0.1087	0.1431	0.0208	0.0038	0.1215	0.0174	0.0081	0.0068	0.0018	0.0017	0.0228	0.0288	0.0266	0.0696	0.0227	0.0936	8e-04
1	rs2061840	237724344	0.84	0.753316385445839	0.81	0.53874877155386	0.0939289788682963	0.205663625006384	0.0058	0.025	0.0228	0.0061	0.1552	0.0074	0.0069	0.0658	0.001	0.1088	0.143	0.0207	0.0039	0.1215	0.0177	0.0081	0.0068	0.0019	0.0017	0.0232	0.0288	0.0267	0.0696	0.0228	0.0933	8e-04
1	rs71642898	237724786	0.84	0.753316385445839	0.81	0.53874877155386	0.0908412702260426	0.204399081077955	0.0058	0.025	0.0228	0.0061	0.1552	0.0074	0.0069	0.0656	0.001	0.1088	0.143	0.0207	0.004	0.1215	0.0177	0.0081	0.0068	0.0019	0.0017	0.0233	0.0288	0.0267	0.0696	0.0228	0.0932	8e-04
1	rs2805473	237724925	0.84	0.753316385445839	0.82	0.488512084344485	0.0897783517967597	0.202822067705051	0.0058	0.025	0.0228	0.0061	0.1552	0.0074	0.0069	0.0656	0.001	0.1088	0.143	0.0207	0.004	0.1215	0.0177	0.0081	0.0068	0.0019	0.0017	0.0233	0.0288	0.0267	0.0696	0.0228	0.0932	8e-04
1	rs2805389	237729019	0.83	0.81451029553121	0.82	0.488512084344485	0.0851860126589283	0.210747678826595	0.0058	0.0249	0.0229	0.006	0.1551	0.0076	0.0071	0.0648	0.001	0.1092	0.1425	0.0206	0.004	0.1214	0.018	0.0081	0.0069	0.002	0.0017	0.0236	0.0287	0.0268	0.0696	0.0228	0.0932	8e-04
1	rs3766865	237729040	0.83	0.81451029553121	0.82	0.488512084344485	0.085605664666523	0.210960407392729	0.0058	0.0249	0.0229	0.006	0.1551	0.0076	0.0071	0.0648	0.001	0.1092	0.1425	0.0206	0.004	0.1214	0.018	0.0082	0.0069	0.002	0.0017	0.0236	0.0287	0.0268	0.0696	0.0228	0.0932	8e-04
1	rs116125917	237730612	0.84	0.753316385445839	0.82	0.488512084344485	0.0817625703510846	0.212344873480002	0.0059	0.0249	0.0229	0.006	0.1552	0.0075	0.0071	0.0648	0.001	0.1094	0.1423	0.0206	0.0041	0.1214	0.018	0.0081	0.0069	0.002	0.0017	0.0236	0.0287	0.0268	0.0695	0.0228	0.0932	8e-04
1	rs12740534	237732673	0.84	0.753316385445839	0.82	0.488512084344485	0.0799837641243017	0.209897476102261	0.0059	0.0249	0.0229	0.006	0.1552	0.0075	0.0071	0.0648	0.001	0.1095	0.1422	0.0205	0.0041	0.1213	0.018	0.0081	0.0069	0.0021	0.0017	0.0236	0.0286	0.0268	0.0694	0.0228	0.0932	8e-04
1	rs2805399	237734969	0.84	0.753316385445839	0.82	0.488512084344485	0.0784064581031818	0.212771465328393	0.0059	0.0249	0.0229	0.006	0.1553	0.0075	0.0071	0.0648	0.001	0.1097	0.1422	0.0205	0.0041	0.1212	0.0181	0.0081	0.0069	0.0021	0.0017	0.0236	0.0286	0.0268	0.0693	0.0227	0.0931	8e-04
1	rs77877047	237739785	0.84	0.753316385445839	0.84	0.397589870063919	0.0750115245830026	0.202717078738739	0.006	0.0249	0.0229	0.006	0.1553	0.0075	0.0071	0.0648	0.001	0.1101	0.1421	0.0205	0.004	0.121	0.0182	0.008	0.0069	0.0021	0.0017	0.0237	0.0286	0.0269	0.0691	0.0227	0.0931	8e-04
1	rs12131976	237739836	0.84	0.753316385445839	0.85	0.356744695657816	0.0749686282345155	0.202822067705051	0.006	0.0249	0.0229	0.006	0.1553	0.0075	0.0071	0.0648	0.001	0.1101	0.1421	0.0205	0.004	0.121	0.0182	0.008	0.0069	0.0021	0.0017	0.0237	0.0286	0.0269	0.0691	0.0227	0.0931	8e-04
1	rs10754613	237743184	0.84	0.753316385445839	0.86	0.318862054747229	0.0725077325129721	0.209366678391859	0.006	0.0249	0.0229	0.006	0.1553	0.0075	0.0071	0.0648	0.001	0.1101	0.1422	0.0205	0.0041	0.1209	0.0182	0.008	0.0069	0.0021	0.0016	0.0237	0.0286	0.0269	0.0691	0.0227	0.0931	8e-04
1	rs1842085	237744972	0.84	0.753316385445839	0.86	0.318862054747229	0.073583124508146	0.212025115407656	0.006	0.0249	0.0229	0.006	0.1554	0.0075	0.0071	0.0647	0.001	0.1102	0.1423	0.0205	0.004	0.1209	0.0182	0.0081	0.0069	0.0021	0.0016	0.0237	0.0286	0.0268	0.0691	0.0227	0.0928	8e-04
1	rs79060382	237748536	0.84	0.753316385445839	0.86	0.318862054747229	0.0742631279201296	0.205980167156929	0.006	0.0249	0.023	0.006	0.1555	0.0075	0.0071	0.065	0.001	0.1105	0.1422	0.0205	0.004	0.121	0.0183	0.0081	0.0069	0.0022	0.0016	0.0236	0.0286	0.0269	0.0691	0.0226	0.0922	8e-04
1	rs2805411	237753571	0.84	0.753316385445839	0.86	0.318862054747229	0.0750544367993184	0.202087527088295	0.0061	0.0249	0.0231	0.006	0.1557	0.0075	0.0071	0.0651	0.001	0.1108	0.1422	0.0205	0.004	0.121	0.0184	0.008	0.0069	0.0022	0.0016	0.0235	0.0285	0.0269	0.0691	0.0226	0.0915	8e-04
1	rs56229512	237755076	0.84	0.753316385445839	0.86	0.318862054747229	0.0757216064856833	0.200725750430196	0.0061	0.0249	0.0231	0.006	0.1558	0.0075	0.0071	0.0651	0.001	0.1108	0.1422	0.0205	0.004	0.1211	0.0184	0.0081	0.0068	0.0022	0.0016	0.0235	0.0285	0.0269	0.0691	0.0226	0.0915	8e-04
1	rs2805413	237756401	0.84	0.753316385445839	0.86	0.318862054747229	0.07589439896947	0.20135387931566	0.0061	0.0249	0.0231	0.006	0.1557	0.0075	0.0071	0.0651	0.001	0.1108	0.1422	0.0205	0.004	0.1211	0.0184	0.0081	0.0068	0.0022	0.0016	0.0236	0.0285	0.0269	0.0691	0.0226	0.0915	8e-04
1	rs115978575	237759624	0.84	0.753316385445839	0.87	0.283849475516541	0.0746474112401319	0.201458631404874	0.0061	0.0248	0.0231	0.0061	0.1556	0.0075	0.0071	0.0651	0.001	0.1109	0.1421	0.0205	0.004	0.1212	0.0184	0.0081	0.0068	0.0022	0.0016	0.0236	0.0285	0.027	0.069	0.0226	0.0914	8e-04
1	rs1074189	237761493	0.84	0.753316385445839	0.87	0.283849475516541	0.0743057626899984	0.204504360313567	0.0061	0.0248	0.0231	0.0061	0.1555	0.0075	0.0071	0.0652	0.001	0.1109	0.1421	0.0205	0.004	0.1213	0.0184	0.0081	0.0068	0.0022	0.0016	0.0236	0.0285	0.027	0.069	0.0226	0.0914	8e-04
1	rs791543	237766070	0.84	0.753316385445839	0.87	0.283849475516541	0.0736467027695217	0.2105350213719	0.0061	0.0247	0.0231	0.0061	0.1555	0.0075	0.0071	0.0649	9e-04	0.1111	0.1418	0.0206	0.004	0.1213	0.0183	0.0081	0.0068	0.0022	0.0016	0.0237	0.0285	0.0271	0.0688	0.0226	0.0914	9e-04
1	rs2779348	237772248	0.84	0.753316385445839	0.87	0.283849475516541	0.0691393049837623	0.212664790837299	0.0062	0.0246	0.0232	0.006	0.1552	0.0075	0.0071	0.0648	9e-04	0.1115	0.1409	0.0206	0.004	0.1217	0.0185	0.0081	0.0069	0.0024	0.0016	0.0238	0.0283	0.0273	0.0686	0.0226	0.0918	9e-04
1	rs13374055	237773013	0.83	0.81451029553121	0.88	0.251609301083599	0.0681067398817337	0.200830392877578	0.0063	0.0245	0.0232	0.006	0.155	0.0075	0.0071	0.0646	8e-04	0.1117	0.1403	0.0207	0.0041	0.1219	0.0185	0.0081	0.007	0.0026	0.0017	0.0239	0.0281	0.0274	0.0685	0.0226	0.0918	9e-04
1	rs13376031	237773340	0.83	0.81451029553121	0.88	0.251609301083599	0.0689766629451975	0.197699099405354	0.0063	0.0244	0.0232	0.006	0.155	0.0075	0.0071	0.0645	8e-04	0.1121	0.1399	0.0208	0.0041	0.1219	0.0186	0.0081	0.007	0.0027	0.0017	0.0239	0.028	0.0275	0.0684	0.0226	0.0918	9e-04
1	rs1717783	237773427	0.83	0.81451029553121	0.88	0.251609301083599	0.0676443890681649	0.207776965015592	0.0063	0.0244	0.0232	0.006	0.155	0.0075	0.0071	0.0645	8e-04	0.112	0.1396	0.0208	0.0041	0.1221	0.0185	0.008	0.0071	0.0027	0.0017	0.024	0.028	0.0276	0.0684	0.0226	0.0918	9e-04
1	rs10925473	237773617	0.84	0.753316385445839	0.88	0.251609301083599	0.0511208286311483	0.200098280091816	0.0067	0.0244	0.0236	0.0059	0.1543	0.0075	0.0071	0.0643	0.001	0.1125	0.139	0.0209	0.0042	0.122	0.0183	0.008	0.0073	0.0028	0.0017	0.0245	0.0276	0.028	0.0686	0.022	0.0911	0.0011
1	rs116450377	237773691	0.84	0.753316385445839	0.88	0.251609301083599	0.0616122543489839	0.19499874107946	0.0067	0.0243	0.0236	0.0058	0.1541	0.0075	0.0071	0.064	0.001	0.1128	0.1392	0.021	0.0042	0.1222	0.0183	0.008	0.0073	0.0029	0.0017	0.0248	0.0275	0.0281	0.0687	0.0219	0.0905	0.0011
1	rs12121663	237774614	0.84	0.753316385445839	0.88	0.251609301083599	0.011898824103791	0.107429017812286	0.0078	0.0237	0.024	0.0053	0.1517	0.0071	0.0072	0.0644	0.0013	0.1164	0.1376	0.0211	0.0044	0.1245	0.0182	0.0075	0.0075	0.0032	0.0015	0.0281	0.0262	0.0294	0.0679	0.0203	0.087	0.0014
1	rs116123906	237777203	0.84	0.753316385445839	0.88	0.251609301083599	0.0147681644136467	0.107846881974332	0.0085	0.0241	0.0241	0.005	0.1514	0.0067	0.007	0.065	0.0015	0.1184	0.1355	0.021	0.0044	0.1248	0.0177	0.0069	0.0075	0.0034	0.0014	0.0291	0.0256	0.0301	0.0683	0.0194	0.0862	0.0016
1	rs41315858	237778082	0.84	0.753316385445839	0.88	0.251609301083599	0.0132216436908116	0.0842965206494787	0.0085	0.0241	0.0241	0.005	0.1513	0.0067	0.007	0.065	0.0015	0.1185	0.1355	0.021	0.0044	0.1248	0.0177	0.0069	0.0074	0.0034	0.0014	0.0291	0.0255	0.0302	0.0683	0.0194	0.0862	0.0016
1	rs3766871	237778084	0.84	0.753316385445839	0.88	0.251609301083599	0.0132216436908116	0.084220632096698	0.0085	0.0241	0.0241	0.005	0.1513	0.0067	0.007	0.065	0.0015	0.1185	0.1355	0.021	0.0044	0.1248	0.0177	0.0069	0.0074	0.0034	0.0014	0.0291	0.0255	0.0302	0.0683	0.0194	0.0862	0.0016
1	rs596502	237778909	0.84	0.753316385445839	0.88	0.251609301083599	0.0117407242726961	0.0806105214512356	0.0085	0.0242	0.024	0.005	0.1514	0.0067	0.007	0.0651	0.0015	0.1185	0.1355	0.021	0.0044	0.1248	0.0176	0.0069	0.0074	0.0034	0.0014	0.0291	0.0255	0.0302	0.0683	0.0194	0.0862	0.0016
1	rs111695681	237779408	0.84	0.753316385445839	0.88	0.251609301083599	0.0120169595348516	0.0755341510079107	0.0086	0.0241	0.024	0.005	0.1514	0.0066	0.007	0.065	0.0015	0.1185	0.1355	0.021	0.0044	0.1248	0.0177	0.0069	0.0074	0.0034	0.0014	0.0292	0.0255	0.0302	0.0683	0.0193	0.0861	0.0016
1	rs72751219	237784755	0.84	0.753316385445839	0.88	0.251609301083599	0.0119814270853116	0.0791252688413024	0.0088	0.0242	0.0239	0.0049	0.1518	0.0065	0.007	0.065	0.0016	0.1188	0.1348	0.0213	0.0045	0.1246	0.0177	0.0066	0.0075	0.0035	0.0014	0.0295	0.0253	0.0301	0.069	0.0189	0.0857	0.0016
1	rs115362592	237784813	0.84	0.753316385445839	0.88	0.251609301083599	0.0120644588106825	0.0809835855775281	0.0088	0.0242	0.0239	0.0049	0.1518	0.0065	0.007	0.065	0.0016	0.1188	0.1347	0.0213	0.0045	0.1247	0.0177	0.0066	0.0075	0.0035	0.0014	0.0295	0.0253	0.0301	0.069	0.0188	0.0856	0.0016
1	rs571026	237788862	0.84	0.753316385445839	0.88	0.251609301083599	0.0116593693607411	0.0734410917135857	0.0089	0.0242	0.0239	0.0049	0.1519	0.0065	0.0071	0.065	0.0017	0.1189	0.1344	0.0213	0.0045	0.1246	0.0177	0.0066	0.0075	0.0036	0.0015	0.0296	0.0252	0.0302	0.0691	0.0187	0.0856	0.0016
1	rs7531957	237789656	0.84	0.753316385445839	0.88	0.251609301083599	0.012011031986881	0.0733693493488562	0.0089	0.0241	0.0239	0.0049	0.1519	0.0065	0.0071	0.065	0.0017	0.1189	0.1344	0.0214	0.0045	0.1246	0.0177	0.0066	0.0075	0.0036	0.0015	0.0297	0.0252	0.0302	0.0691	0.0187	0.0856	0.0016
1	rs116234420	237796529	0.84	0.753316385445839	0.88	0.251609301083599	0.0149138455731034	0.101155027840316	0.0094	0.0241	0.024	0.0048	0.1516	0.0061	0.0066	0.0657	0.0018	0.1188	0.1336	0.0212	0.0043	0.1271	0.0178	0.006	0.0073	0.0037	0.0014	0.0307	0.024	0.0304	0.0694	0.0173	0.0856	0.0017
1	rs12563366	237796850	0.84	0.753316385445839	0.88	0.251609301083599	0.0119873436887784	0.0699598861930661	0.0094	0.0241	0.0241	0.0047	0.1516	0.0061	0.0065	0.0658	0.0018	0.1188	0.1336	0.0212	0.0043	0.1272	0.0178	0.006	0.0072	0.0037	0.0014	0.0307	0.024	0.0304	0.0694	0.0172	0.0856	0.0017
1	rs7526807	237797973	0.84	0.753316385445839	0.88	0.251609301083599	0.0108304664828635	0.0545177874489787	0.0094	0.0241	0.0241	0.0047	0.1516	0.0061	0.0066	0.0659	0.0018	0.1189	0.1335	0.0212	0.0043	0.1272	0.0178	0.006	0.0072	0.0037	0.0014	0.0308	0.024	0.0305	0.0694	0.0172	0.0856	0.0017
1	rs1342835	237808658	0.84	0.753316385445839	0.88	0.251609301083599	0.00924815136963388	0.0468589406005095	0.0094	0.0241	0.0242	0.0046	0.1515	0.006	0.0065	0.0659	0.0018	0.1189	0.1339	0.0211	0.0042	0.1269	0.0179	0.0059	0.0069	0.0036	0.0014	0.0312	0.0239	0.0314	0.0697	0.0166	0.0856	0.0017
1	rs11583033	237809064	0.84	0.753316385445839	0.88	0.251609301083599	0.00958856086496625	0.04949709514237	0.0094	0.0241	0.0242	0.0046	0.1514	0.006	0.0065	0.0659	0.0018	0.119	0.1338	0.0211	0.0042	0.1269	0.0179	0.0059	0.0069	0.0037	0.0014	0.0312	0.0239	0.0314	0.0697	0.0166	0.0855	0.0017
1	rs80107454	237810564	0.84	0.753316385445839	0.89	0.222038712392691	0.00948892951297594	0.0675164185192702	0.0094	0.0241	0.0242	0.0046	0.1514	0.0061	0.0065	0.0659	0.0018	0.1189	0.1339	0.0211	0.0042	0.1269	0.0179	0.0059	0.0069	0.0037	0.0014	0.0312	0.0239	0.0315	0.0697	0.0166	0.0855	0.0017
1	rs80252757	237813813	0.84	0.753316385445839	0.9	0.195029827813683	0.00915604752482897	0.067655068710703	0.0094	0.024	0.0242	0.0045	0.1514	0.0061	0.0065	0.0659	0.0018	0.1189	0.134	0.0211	0.0042	0.1269	0.0179	0.0059	0.0068	0.0037	0.0014	0.0312	0.0239	0.0315	0.0697	0.0165	0.0854	0.0017
1	rs684923	237814783	0.84	0.753316385445839	0.9	0.195029827813683	0.00862720747669165	0.0728679626828336	0.0094	0.024	0.0242	0.0046	0.1514	0.0062	0.0065	0.0658	0.0018	0.119	0.134	0.0211	0.0042	0.127	0.0179	0.0059	0.0068	0.0037	0.0014	0.0313	0.0239	0.0315	0.0697	0.0165	0.0853	0.0017
1	rs1402803	237820456	0.84	0.753316385445839	0.9	0.195029827813683	0.0169898828224772	0.0962262556519893	0.0094	0.0239	0.024	0.0045	0.1508	0.0063	0.0065	0.0658	0.0018	0.119	0.1341	0.0211	0.0042	0.1274	0.018	0.0059	0.0067	0.0036	0.0014	0.0314	0.0238	0.0315	0.0699	0.0166	0.0855	0.0013
1	rs559344	237824474	0.84	0.753316385445839	0.9	0.195029827813683	0.0200029457992215	0.0738721523756238	0.0093	0.0238	0.024	0.0045	0.1506	0.0064	0.0065	0.066	0.0018	0.1188	0.134	0.0211	0.0041	0.1276	0.018	0.0059	0.0067	0.0036	0.0014	0.0315	0.0238	0.0316	0.07	0.0165	0.0855	0.0013
1	rs677730	237826309	0.85	0.695135765909148	0.9	0.195029827813683	0.0235897170737596	0.0411581074576938	0.0093	0.0229	0.0239	0.0044	0.1501	0.0067	0.0063	0.0661	0.002	0.1184	0.134	0.0214	0.0039	0.1285	0.018	0.0057	0.0065	0.0036	0.0014	0.032	0.0236	0.032	0.0702	0.0165	0.0858	0.0012
1	rs10925490	237827646	0.85	0.695135765909148	0.9	0.195029827813683	0.0222562756592758	0.0269680397768315	0.0091	0.0217	0.0237	0.0042	0.1491	0.0071	0.006	0.0661	0.002	0.1177	0.1345	0.0219	0.0035	0.1301	0.018	0.0053	0.0061	0.0036	0.0013	0.0329	0.023	0.0327	0.0706	0.0166	0.0864	0.0012
1	rs56090696	237831382	0.86	0.639923359357885	0.9	0.195029827813683	0.0569074504267648	0.0263271951048357	0.009	0.0212	0.023	0.0036	0.1478	0.0062	0.0051	0.0648	0.0018	0.1157	0.1355	0.0227	0.0023	0.1357	0.0176	0.0044	0.0049	0.0034	0.0012	0.0363	0.0212	0.0343	0.0711	0.0162	0.0881	0.0011
1	rs2012813	237834701	0.86	0.639923359357885	0.9	0.195029827813683	0.0577526918302639	0.0379726398326145	0.0089	0.0211	0.0229	0.0035	0.1479	0.0061	0.005	0.0644	0.0017	0.1153	0.1355	0.0228	0.0021	0.137	0.0175	0.0042	0.0047	0.0034	0.0011	0.0371	0.0209	0.0347	0.0711	0.0161	0.0883	0.0011
1	rs115355154	237836250	0.87	0.587631181685492	0.9	0.195029827813683	0.090817025012544	0.0443424760554932	0.009	0.0208	0.0227	0.0033	0.1489	0.0057	0.0047	0.0644	0.0017	0.1152	0.1361	0.0229	0.0019	0.1375	0.0173	0.0039	0.0044	0.0033	0.0011	0.0375	0.0207	0.035	0.0712	0.0158	0.0885	0.001
1	rs34967813	237841390	0.87	0.587631181685492	0.9	0.195029827813683	0.0553998175508941	0.068838382882819	0.0091	0.0205	0.0224	0.0031	0.1502	0.0053	0.0043	0.0644	0.0016	0.1153	0.1367	0.023	0.0016	0.1382	0.0172	0.0036	0.004	0.0032	0.001	0.038	0.0205	0.0353	0.0712	0.0153	0.0889	9e-04
1	rs12121446	237842201	0.87	0.587631181685492	0.9	0.195029827813683	0.0476553014722804	0.0618014129755543	0.0091	0.0205	0.0225	0.003	0.1502	0.0053	0.0043	0.0644	0.0016	0.1152	0.1367	0.023	0.0016	0.1383	0.0171	0.0037	0.004	0.0031	9e-04	0.038	0.0205	0.0355	0.0712	0.0153	0.0889	0.001
1	rs950625	237843159	0.87	0.587631181685492	0.9	0.195029827813683	0.0428570481300656	0.0458567180137655	0.0091	0.0205	0.0225	0.003	0.1502	0.0053	0.0043	0.0645	0.0016	0.1152	0.1367	0.023	0.0016	0.1383	0.0171	0.0037	0.004	0.0031	9e-04	0.0381	0.0204	0.0355	0.0712	0.0153	0.0889	0.001
1	rs111448231	237844933	0.87	0.587631181685492	0.9	0.195029827813683	0.0500951244488598	0.0446319254039357	0.0091	0.0204	0.0226	0.003	0.1502	0.0054	0.0043	0.0644	0.0016	0.1151	0.1368	0.023	0.0016	0.1385	0.017	0.0036	0.004	0.0031	9e-04	0.0382	0.0204	0.0355	0.0712	0.0153	0.0888	0.001
1	rs12032174	237856168	0.87	0.587631181685492	0.9	0.195029827813683	0.0498326958453513	0.0385678787188565	0.0091	0.0204	0.0227	0.003	0.1504	0.0054	0.0042	0.0645	0.0017	0.1149	0.1368	0.023	0.0015	0.139	0.0169	0.0036	0.0039	0.0031	9e-04	0.0383	0.0203	0.0354	0.0713	0.0152	0.0885	0.0011
1	rs113796186	237856474	0.87	0.587631181685492	0.9	0.195029827813683	0.0515551347825931	0.0424531539189916	0.0091	0.0204	0.0227	0.003	0.1504	0.0054	0.0042	0.0645	0.0017	0.1149	0.1368	0.023	0.0015	0.139	0.0169	0.0036	0.0039	0.0031	9e-04	0.0384	0.0203	0.0354	0.0712	0.0152	0.0885	0.0011
1	rs2461315	237860237	0.87	0.587631181685492	0.9	0.195029827813683	0.0532657562485717	0.0491336170137202	0.0091	0.0205	0.0226	0.003	0.1504	0.0053	0.0041	0.0646	0.0017	0.1147	0.1365	0.023	0.0015	0.139	0.0168	0.0036	0.0039	0.0031	9e-04	0.0386	0.0202	0.0355	0.0711	0.0152	0.0886	0.0011
1	rs12125625	237869850	0.87	0.587631181685492	0.9	0.195029827813683	0.0544733880575365	0.0419442590987126	0.0093	0.0203	0.0228	0.003	0.1507	0.0055	0.004	0.0649	0.0017	0.1143	0.1363	0.023	0.0014	0.1382	0.0165	0.0037	0.0038	0.0031	9e-04	0.0395	0.0201	0.0357	0.0707	0.015	0.0893	0.0012
1	rs2090876	237886146	0.88	0.538208189821859	0.9	0.195029827813683	0.0390618762668224	0.0365824192326618	0.0096	0.0202	0.0231	0.0031	0.1513	0.0055	0.0039	0.0648	0.0017	0.1137	0.1361	0.0229	0.0014	0.1368	0.0163	0.0037	0.0038	0.0029	0.001	0.0406	0.0202	0.0358	0.0701	0.0147	0.0907	0.0012
1	rs2819774	237888855	0.88	0.538208189821859	0.89	0.222038712392691	0.0377597136471114	0.0346965539143187	0.0097	0.0202	0.0231	0.0031	0.1513	0.0055	0.0039	0.0648	0.0017	0.1136	0.1359	0.0229	0.0014	0.1367	0.0162	0.0037	0.0038	0.0029	0.001	0.0406	0.0202	0.0358	0.0704	0.0147	0.0907	0.0012
1	rs3905206	237902071	0.88	0.538208189821859	0.89	0.222038712392691	0.0344516367116973	0.0398810790597728	0.0097	0.0201	0.0231	0.0031	0.1512	0.0055	0.0039	0.0645	0.0017	0.1136	0.1363	0.023	0.0014	0.1367	0.0162	0.0037	0.0038	0.0029	0.001	0.0407	0.0203	0.0359	0.0701	0.0146	0.0911	0.0012
1	rs2819770	237911004	0.88	0.538208189821859	0.89	0.222038712392691	0.0326059014526743	0.0380265792643698	0.0097	0.0201	0.0231	0.0031	0.1511	0.0055	0.0039	0.0644	0.0017	0.1134	0.1363	0.0231	0.0015	0.1367	0.0161	0.0037	0.0038	0.0029	0.001	0.0409	0.0203	0.0359	0.07	0.0144	0.0913	0.0013
1	rs3817436	237923243	0.88	0.538208189821859	0.89	0.222038712392691	0.0235702738597239	0.0375423738205009	0.0098	0.02	0.0231	0.0031	0.151	0.0055	0.0038	0.0641	0.0017	0.1138	0.1366	0.023	0.0015	0.1363	0.0159	0.004	0.0038	0.0026	0.001	0.0409	0.0206	0.0358	0.0701	0.0143	0.0914	0.0015
1	rs2253083	237929556	0.88	0.538208189821859	0.89	0.222038712392691	0.0169898828224772	0.0440538632783374	0.0099	0.0198	0.0231	0.0031	0.151	0.0055	0.0038	0.0638	0.0017	0.1143	0.1367	0.023	0.0015	0.136	0.0156	0.0042	0.0039	0.0023	0.001	0.0409	0.0208	0.0358	0.0702	0.0142	0.0915	0.0015
1	rs74412575	237930435	0.88	0.538208189821859	0.89	0.222038712392691	0.0166475705374516	0.0426233945758125	0.0099	0.0198	0.0231	0.0031	0.151	0.0055	0.0039	0.0637	0.0017	0.1143	0.1367	0.023	0.0015	0.136	0.0156	0.0043	0.0039	0.0023	0.001	0.0409	0.0208	0.0358	0.0702	0.0142	0.0915	0.0016
1	rs2250049	237931569	0.88	0.538208189821859	0.89	0.222038712392691	0.0165496303283367	0.0503497626965575	0.0099	0.0198	0.0231	0.0031	0.151	0.0055	0.0038	0.0637	0.0017	0.1143	0.1367	0.023	0.0015	0.1359	0.0156	0.0043	0.0039	0.0023	0.0011	0.0409	0.0209	0.0357	0.0701	0.0141	0.0915	0.0016
1	rs2249287	237937874	0.88	0.538208189821859	0.89	0.222038712392691	0.0155430736032752	0.0402124725363554	0.0099	0.0197	0.0231	0.0031	0.1511	0.0055	0.0039	0.0636	0.0017	0.1145	0.1367	0.023	0.0015	0.1357	0.0155	0.0044	0.0039	0.0022	0.0012	0.0409	0.0209	0.0357	0.0701	0.0141	0.0916	0.0016
1	rs57827447	237939630	0.88	0.538208189821859	0.89	0.222038712392691	0.0159781821968104	0.0397708889073667	0.0099	0.0197	0.0231	0.0031	0.1511	0.0054	0.0039	0.0636	0.0017	0.1145	0.1367	0.023	0.0015	0.1357	0.0155	0.0044	0.0039	0.0022	0.0012	0.0409	0.0209	0.0357	0.0702	0.014	0.0916	0.0016
1	rs790889	237946964	0.88	0.538208189821859	0.89	0.222038712392691	0.0176899541651292	0.045739439008876	0.0099	0.0197	0.0229	0.003	0.1506	0.0054	0.0038	0.0661	0.0018	0.1144	0.1366	0.0229	0.0015	0.1354	0.0154	0.0045	0.0039	0.0022	0.0013	0.0408	0.0212	0.0357	0.069	0.0138	0.0915	0.0016
1	rs2256242	237951451	0.89	0.491600132839596	0.89	0.222038712392691	0.0208798777488184	0.0646323411909048	0.01	0.0197	0.0234	0.003	0.1499	0.0053	0.0038	0.0662	0.0018	0.1144	0.1368	0.0227	0.0016	0.1352	0.0149	0.0046	0.0039	0.0022	0.0014	0.041	0.0213	0.0356	0.0698	0.0133	0.0915	0.0016
1	rs790899	237957678	0.9	0.447749409690379	0.89	0.222038712392691	0.0235023131513493	0.106262326084331	0.0106	0.0189	0.0226	0.0032	0.1492	0.0048	0.0039	0.0662	0.0015	0.1142	0.1382	0.0217	0.0017	0.1358	0.0136	0.0049	0.004	0.0017	0.0015	0.0422	0.0217	0.0362	0.0706	0.0121	0.0929	0.0014
1	rs11806850	237958022	0.9	0.447749409690379	0.89	0.222038712392691	0.0238435269312032	0.104273747164463	0.0106	0.0189	0.0227	0.0033	0.1493	0.0048	0.0039	0.0662	0.0015	0.1141	0.1382	0.0216	0.0017	0.1358	0.0136	0.0049	0.004	0.0017	0.0015	0.0422	0.0217	0.0362	0.0706	0.0121	0.0929	0.0014
1	rs72753216	237958054	0.9	0.447749409690379	0.89	0.222038712392691	0.024939022585811	0.110198422038498	0.0106	0.0189	0.0226	0.0033	0.1493	0.005	0.0039	0.0665	0.0015	0.1142	0.1382	0.0216	0.0017	0.1356	0.0135	0.0049	0.004	0.0017	0.0015	0.0421	0.0217	0.0362	0.0706	0.0121	0.0928	0.0014
1	rs3999765	237959442	0.91	0.406594937265203	0.89	0.222038712392691	0.0247070478427794	0.107011778582381	0.0106	0.0189	0.0226	0.0033	0.1494	0.005	0.0039	0.0663	0.0015	0.1142	0.1382	0.0216	0.0018	0.1356	0.0135	0.005	0.004	0.0017	0.0015	0.0421	0.0217	0.0362	0.0706	0.0121	0.0927	0.0014
1	rs12043362	237960958	0.91	0.406594937265203	0.89	0.222038712392691	0.0258721036598073	0.107596088542821	0.0106	0.019	0.0226	0.0033	0.1496	0.0051	0.0038	0.0663	0.0014	0.1142	0.1382	0.0214	0.0018	0.1356	0.0134	0.005	0.004	0.0017	0.0015	0.0421	0.0217	0.0361	0.0706	0.0121	0.0927	0.0014
1	rs2794820	237965094	0.91	0.406594937265203	0.89	0.222038712392691	0.0279438710408517	0.134660512290268	0.0107	0.0194	0.0226	0.0034	0.1506	0.0052	0.0038	0.0661	0.0014	0.114	0.1381	0.0209	0.0019	0.1359	0.013	0.0052	0.004	0.0016	0.0015	0.0425	0.0216	0.0353	0.0706	0.0119	0.0928	0.0014
1	rs79732314	237968143	0.91	0.406594937265203	0.89	0.222038712392691	0.0284185254982923	0.17276239914048	0.0108	0.0195	0.0226	0.0034	0.1509	0.0052	0.0038	0.0662	0.0013	0.1139	0.1381	0.0205	0.0019	0.1358	0.0129	0.0052	0.004	0.0015	0.0015	0.0424	0.0218	0.035	0.0706	0.0118	0.0931	0.0013
1	rs72753233	237968463	0.91	0.406594937265203	0.89	0.222038712392691	0.0284074226794088	0.172961250104907	0.0109	0.0195	0.0226	0.0034	0.1509	0.0052	0.0038	0.0662	0.0013	0.1139	0.1381	0.0205	0.0019	0.1358	0.0129	0.0052	0.004	0.0015	0.0015	0.0424	0.0218	0.035	0.0706	0.0118	0.0931	0.0013
1	rs80278432	237976789	0.91	0.406594937265203	0.89	0.222038712392691	0.0272370735821643	0.171174460519214	0.011	0.0196	0.0226	0.0035	0.1508	0.0053	0.0038	0.0662	0.0013	0.1138	0.138	0.0205	0.002	0.1357	0.0128	0.0053	0.0039	0.0014	0.0015	0.0425	0.0218	0.035	0.0705	0.0118	0.0933	0.0012
1	rs12022376	237983837	0.91	0.406594937265203	0.89	0.222038712392691	0.0258201993238255	0.169196738310377	0.011	0.0197	0.0227	0.0035	0.1508	0.0053	0.0038	0.0663	0.0012	0.1138	0.138	0.0205	0.0021	0.1356	0.0128	0.0053	0.0039	0.0014	0.0015	0.0425	0.0219	0.0349	0.0705	0.0118	0.0933	0.0012
1	rs2794841	237989980	0.91	0.406594937265203	0.89	0.222038712392691	0.0244367031080496	0.161949537948731	0.0111	0.0197	0.0227	0.0035	0.1509	0.0053	0.0038	0.0663	0.0012	0.1138	0.1379	0.0205	0.0021	0.1356	0.0128	0.0053	0.0039	0.0014	0.0015	0.0426	0.0219	0.0349	0.0705	0.0118	0.0932	0.0012
1	rs2819742	237990122	0.91	0.406594937265203	0.89	0.222038712392691	0.0241882773499093	0.159140027848149	0.0111	0.0197	0.0227	0.0035	0.1509	0.0053	0.0038	0.0663	0.0012	0.1138	0.1379	0.0204	0.0021	0.1356	0.0127	0.0053	0.0039	0.0014	0.0015	0.0426	0.0219	0.0349	0.0705	0.0118	0.0933	0.0012
1	rs790894	237990519	0.91	0.406594937265203	0.89	0.222038712392691	0.0231838200175053	0.170085720381327	0.011	0.0203	0.0227	0.0035	0.1508	0.0053	0.0038	0.0661	0.0012	0.1138	0.1378	0.0204	0.0021	0.1356	0.0127	0.0053	0.004	0.0014	0.0015	0.0427	0.0219	0.0346	0.0704	0.0118	0.0932	0.0011
1	rs1891247	237993028	0.91	0.406594937265203	0.89	0.222038712392691	0.0291920559837517	0.17127355698756	0.011	0.0209	0.0228	0.0035	0.1499	0.0053	0.0038	0.0669	0.0012	0.1135	0.1374	0.0204	0.0021	0.1349	0.0126	0.0055	0.004	0.0015	0.0015	0.0429	0.0222	0.0346	0.0703	0.0118	0.0935	0.0011
1	rs12594	237997087	0.93	0.332112317682009	0.89	0.222038712392691	0.0353624208586532	0.124797024159233	0.011	0.0217	0.0237	0.0036	0.1492	0.0053	0.004	0.0664	0.0012	0.1126	0.1379	0.0205	0.0024	0.1338	0.0126	0.0058	0.004	0.0014	0.0015	0.0431	0.0227	0.0345	0.0701	0.011	0.0941	0.001
1	rs11581226	237997361	0.93	0.332112317682009	0.89	0.222038712392691	0.0406649282638807	0.131221737686608	0.011	0.0218	0.0238	0.0036	0.1492	0.0053	0.004	0.0664	0.0012	0.1123	0.1387	0.0207	0.0024	0.1331	0.0126	0.0059	0.004	0.0014	0.0015	0.0431	0.0228	0.0343	0.0701	0.0109	0.094	0.001
1	rs114132556	237998142	0.95	0.267590046340022	0.88	0.251609301083599	0.0329003983655372	0.0959863518267054	0.0109	0.0221	0.0243	0.0036	0.1491	0.0052	0.004	0.0661	0.0012	0.1113	0.141	0.0219	0.0026	0.1304	0.0128	0.006	0.0039	0.0014	0.0015	0.0433	0.0233	0.0344	0.0704	0.0106	0.0929	9e-04
1	rs790895	237998908	0.95	0.267590046340022	0.88	0.251609301083599	0.0394096290571219	0.118580322134213	0.0108	0.0222	0.0246	0.0036	0.1492	0.0052	0.004	0.0657	0.0012	0.1105	0.1427	0.0223	0.0026	0.1294	0.0127	0.006	0.0039	0.0014	0.0015	0.0433	0.0233	0.0341	0.0705	0.0104	0.0928	9e-04
1	rs116670322	237999959	0.95	0.267590046340022	0.88	0.251609301083599	0.0355569603550519	0.121279973499453	0.0108	0.0223	0.0247	0.0036	0.1493	0.0052	0.004	0.0657	0.0012	0.1103	0.1431	0.0224	0.0027	0.1292	0.0127	0.006	0.0039	0.0014	0.0015	0.0433	0.0234	0.034	0.0705	0.0104	0.0927	9e-04
1	rs946585	238000883	0.95	0.267590046340022	0.88	0.251609301083599	0.0302000042407814	0.0999341173109123	0.0108	0.0223	0.0247	0.0036	0.1492	0.0052	0.004	0.0657	0.0012	0.1103	0.1431	0.0225	0.0027	0.1292	0.0127	0.006	0.0039	0.0014	0.0015	0.0433	0.0234	0.034	0.0705	0.0104	0.0927	9e-04
1	rs6700222	238003342	0.95	0.267590046340022	0.88	0.251609301083599	0.0284518523760488	0.103284917946136	0.0108	0.0223	0.0247	0.0036	0.1492	0.0052	0.004	0.0657	0.0012	0.1103	0.1432	0.0225	0.0027	0.1292	0.0127	0.006	0.0039	0.0014	0.0015	0.0433	0.0233	0.034	0.0705	0.0103	0.0929	9e-04
1	rs34521262	238009889	0.95	0.267590046340022	0.88	0.251609301083599	0.0322646594364632	0.131221737686608	0.0108	0.0224	0.0248	0.0036	0.149	0.0052	0.004	0.0659	0.0012	0.11	0.1433	0.0226	0.0027	0.1291	0.0127	0.006	0.0038	0.0014	0.0014	0.0433	0.0233	0.0339	0.0705	0.0103	0.093	9e-04
1	rs2185685	238011928	0.96	0.238871757466757	0.88	0.251609301083599	0.0199167472332693	0.0720829389162697	0.0109	0.0229	0.0252	0.0036	0.1479	0.0051	0.004	0.0669	0.0012	0.1086	0.1441	0.0231	0.0026	0.1288	0.0128	0.0057	0.0039	0.0014	0.0012	0.0432	0.0232	0.0339	0.0703	0.0103	0.0934	9e-04
1	rs16835926	238013174	0.96	0.238871757466757	0.88	0.251609301083599	0.0173140062951478	0.0610688546371162	0.0108	0.023	0.0254	0.0037	0.1476	0.0051	0.0039	0.0665	0.0012	0.1076	0.145	0.0232	0.0026	0.1285	0.0129	0.0056	0.0039	0.0013	0.0011	0.0435	0.0232	0.0341	0.0702	0.0105	0.0939	9e-04
1	rs2819750	238015491	0.96	0.238871757466757	0.87	0.283849475516541	0.0167686959156071	0.0658619093009029	0.0108	0.0231	0.0254	0.0037	0.1474	0.0051	0.0039	0.0665	0.0012	0.1071	0.1453	0.0233	0.0026	0.1283	0.0129	0.0055	0.0039	0.0013	0.0011	0.0437	0.0232	0.0341	0.07	0.0106	0.0943	9e-04
1	rs2819755	238023033	0.96	0.238871757466757	0.86	0.318862054747229	0.0160221810903095	0.0478707019911049	0.0108	0.0232	0.0256	0.0038	0.147	0.005	0.0039	0.0667	0.0012	0.1066	0.1451	0.0236	0.0025	0.1282	0.0128	0.0055	0.004	0.0013	0.001	0.0437	0.0235	0.0341	0.07	0.0107	0.0946	9e-04
1	rs16835956	238028500	0.96	0.238871757466757	0.86	0.318862054747229	0.0170205584685281	0.0482900699995543	0.0108	0.0233	0.0256	0.0038	0.1467	0.0049	0.0039	0.0667	0.0012	0.1065	0.1452	0.0235	0.0026	0.1285	0.0128	0.0055	0.0039	0.0013	0.001	0.0439	0.0235	0.034	0.0702	0.0106	0.0946	8e-04
1	rs77561991	238030882	0.96	0.238871757466757	0.85	0.356744695657816	0.0170359115154236	0.0519501115884336	0.0108	0.0233	0.0256	0.0038	0.1466	0.0047	0.0039	0.0666	0.0012	0.1065	0.1451	0.0235	0.0026	0.1286	0.0128	0.0055	0.0039	0.0013	0.001	0.0439	0.0234	0.034	0.0706	0.0106	0.0947	8e-04
1	rs811545	238033971	0.96	0.238871757466757	0.85	0.356744695657816	0.0171282431634122	0.0521982510585336	0.0108	0.0233	0.0256	0.0037	0.1466	0.0046	0.0039	0.0666	0.0012	0.1065	0.1451	0.0235	0.0026	0.1286	0.0128	0.0055	0.0039	0.0013	0.001	0.0439	0.0234	0.034	0.0708	0.0106	0.0948	8e-04
1	rs17518370	238035771	0.96	0.238871757466757	0.85	0.356744695657816	0.0172984699091847	0.0515171046324881	0.0108	0.0233	0.0256	0.0037	0.1465	0.0046	0.0039	0.0666	0.0012	0.1064	0.145	0.0235	0.0026	0.1286	0.0128	0.0055	0.0039	0.0013	0.001	0.0439	0.0234	0.034	0.071	0.0106	0.095	8e-04
1	rs1341876	238041229	0.96	0.238871757466757	0.85	0.356744695657816	0.0191446906450916	0.054201789283204	0.0108	0.0232	0.0257	0.0037	0.1459	0.0046	0.0039	0.0665	0.0012	0.106	0.1454	0.0234	0.0026	0.1286	0.0129	0.0055	0.0039	0.0013	0.001	0.0438	0.0234	0.0339	0.0712	0.0105	0.0955	8e-04
1	rs35744706	238042649	0.96	0.238871757466757	0.85	0.356744695657816	0.0192452327614783	0.0535093889511163	0.0108	0.0232	0.0257	0.0037	0.1458	0.0046	0.0039	0.0665	0.0012	0.1059	0.1454	0.0234	0.0026	0.1287	0.0129	0.0055	0.0039	0.0013	0.001	0.0438	0.0234	0.0339	0.0712	0.0105	0.0955	8e-04
1	rs2275694	238045995	0.96	0.238871757466757	0.85	0.356744695657816	0.0205434297655421	0.0554705311692751	0.0109	0.0232	0.0259	0.0037	0.1453	0.0046	0.0039	0.0666	0.0012	0.1054	0.1455	0.0236	0.0026	0.129	0.013	0.0055	0.0038	0.0013	0.0011	0.0438	0.0233	0.0339	0.0713	0.0105	0.0956	8e-04
1	rs114140527	238047236	0.96	0.238871757466757	0.85	0.356744695657816	0.0228874646913739	0.04949709514237	0.011	0.0234	0.026	0.0037	0.145	0.0046	0.0038	0.0668	0.0012	0.1051	0.1455	0.0237	0.0026	0.1291	0.0131	0.0055	0.0038	0.0013	0.0011	0.0438	0.0233	0.0339	0.0713	0.0105	0.0957	8e-04
1	rs12095919	238048660	0.96	0.238871757466757	0.85	0.356744695657816	0.0232414959255572	0.0504720913336642	0.011	0.0234	0.026	0.0037	0.1449	0.0046	0.0038	0.0668	0.0012	0.1051	0.1455	0.0237	0.0026	0.1291	0.0131	0.0055	0.0038	0.0013	0.0011	0.0438	0.0233	0.0339	0.0713	0.0105	0.0957	8e-04
1	rs2236595	238051933	0.96	0.238871757466757	0.85	0.356744695657816	0.023289637838392	0.0493152094981263	0.011	0.0234	0.0261	0.0037	0.1449	0.0046	0.0038	0.0668	0.0012	0.1051	0.1455	0.0237	0.0026	0.1291	0.0131	0.0055	0.0038	0.0012	0.0011	0.0438	0.0233	0.0339	0.0714	0.0105	0.0957	8e-04
1	rs78191260	238053511	0.96	0.238871757466757	0.84	0.397589870063919	0.0233668137727364	0.0499226334494273	0.011	0.0234	0.0261	0.0037	0.1449	0.0046	0.0038	0.0668	0.0012	0.1051	0.1455	0.0237	0.0026	0.1291	0.0131	0.0055	0.0038	0.0012	0.0011	0.0438	0.0233	0.0339	0.0714	0.0105	0.0957	8e-04
1	rs77524435	238059663	0.96	0.238871757466757	0.84	0.397589870063919	0.0241388100647342	0.0484101843611724	0.011	0.0234	0.0262	0.0037	0.1449	0.0046	0.0038	0.0668	0.0012	0.1051	0.1454	0.0238	0.0026	0.1289	0.0131	0.0055	0.0038	0.0012	0.0011	0.0439	0.0234	0.0339	0.0715	0.0105	0.0954	8e-04
1	rs112929179	238060919	0.96	0.238871757466757	0.84	0.397589870063919	0.0245265816769019	0.04949709514237	0.011	0.0234	0.0262	0.0037	0.1448	0.0046	0.0038	0.0668	0.0012	0.1051	0.1454	0.0237	0.0026	0.129	0.0131	0.0055	0.0038	0.0012	0.0011	0.0439	0.0234	0.0339	0.0715	0.0105	0.0954	8e-04
1	rs115606884	238067601	0.97	0.212405230483542	0.84	0.397589870063919	0.0234344931716147	0.0475125237901663	0.0111	0.0234	0.0263	0.0036	0.145	0.0046	0.0038	0.0667	0.0012	0.1049	0.1454	0.0238	0.0026	0.1285	0.0132	0.0055	0.0038	0.0012	0.0011	0.0439	0.0234	0.0339	0.0719	0.0106	0.0953	8e-04
1	rs2275450	238070459	0.97	0.212405230483542	0.84	0.397589870063919	0.0232414959255572	0.0473933940621845	0.0111	0.0234	0.0264	0.0036	0.145	0.0046	0.0038	0.0667	0.0012	0.1049	0.1454	0.0238	0.0026	0.1284	0.0132	0.0055	0.0038	0.0012	0.0011	0.0439	0.0234	0.0339	0.0719	0.0106	0.0953	8e-04
1	rs116102790	238073543	0.97	0.212405230483542	0.83	0.441484906400802	0.0231838200175053	0.0478707019911049	0.0111	0.0234	0.0264	0.0036	0.145	0.0046	0.0038	0.0666	0.0012	0.1049	0.1454	0.0238	0.0026	0.1284	0.0132	0.0055	0.0038	0.0012	0.0011	0.0439	0.0234	0.0339	0.072	0.0106	0.0953	8e-04
1	rs1416799	238076073	0.97	0.212405230483542	0.83	0.441484906400802	0.0230783479872074	0.0469774772647228	0.0111	0.0234	0.0264	0.0036	0.145	0.0046	0.0038	0.0666	0.0012	0.1049	0.1454	0.0238	0.0026	0.1284	0.0132	0.0055	0.0038	0.0012	0.0011	0.0439	0.0234	0.0339	0.072	0.0106	0.0953	8e-04
1	rs509146	238083531	0.96	0.238871757466757	0.83	0.441484906400802	0.0236091717913447	0.052136168043876	0.0111	0.0234	0.0264	0.0037	0.1454	0.0046	0.0038	0.0666	0.0012	0.1051	0.1452	0.0238	0.0027	0.1278	0.0131	0.0055	0.0038	0.0012	0.0011	0.0438	0.0236	0.0339	0.072	0.0106	0.0953	8e-04
1	rs12727447	238092354	0.96	0.238871757466757	0.83	0.441484906400802	0.0256959317734754	0.0639534622082735	0.0111	0.0234	0.0264	0.0037	0.1454	0.0046	0.0038	0.0667	0.0012	0.105	0.1451	0.0239	0.0027	0.1277	0.0131	0.0055	0.0038	0.0012	0.0012	0.0438	0.0236	0.034	0.0722	0.0106	0.0953	8e-04
1	rs2790344	238093295	0.96	0.238871757466757	0.82	0.488512084344485	0.0256959317734754	0.0644963240392324	0.0111	0.0234	0.0264	0.0037	0.1453	0.0047	0.0038	0.0667	0.0012	0.105	0.1451	0.0239	0.0027	0.1277	0.0131	0.0055	0.0038	0.0012	0.0012	0.0438	0.0236	0.0339	0.0722	0.0106	0.0953	8e-04
1	rs570560	238101255	0.97	0.212405230483542	0.82	0.488512084344485	0.0171668227608395	0.0800150737202863	0.0116	0.0236	0.027	0.0038	0.1456	0.0049	0.0038	0.0669	0.0011	0.1038	0.1438	0.0244	0.0028	0.1259	0.0131	0.0053	0.004	0.0011	0.0011	0.0435	0.0237	0.0331	0.0739	0.011	0.0957	8e-04
1	rs2499604	238103501	0.97	0.212405230483542	0.82	0.488512084344485	0.0146098199064608	0.0705234598699202	0.0117	0.0237	0.027	0.0038	0.1457	0.005	0.0038	0.067	0.0011	0.1039	0.1436	0.0243	0.0028	0.1258	0.0131	0.0052	0.004	0.0011	0.0011	0.0435	0.0237	0.033	0.0738	0.0113	0.0956	9e-04
1	rs993196	238122822	0.98	0.188103243221556	0.79	0.649136622646432	0.0185985314200232	0.0875856385991147	0.0124	0.0239	0.0289	0.0037	0.1465	0.0054	0.0042	0.0681	8e-04	0.1031	0.1444	0.0255	0.0029	0.1221	0.0134	0.0044	0.0042	9e-04	0.001	0.0431	0.023	0.0309	0.0743	0.0119	0.0956	9e-04
1	rs2451595	238131721	0.98	0.188103243221556	0.78	0.709419594942363	0.0193040594404775	0.0596148816825513	0.0124	0.0239	0.0289	0.0037	0.1465	0.0054	0.0042	0.0681	7e-04	0.1032	0.1445	0.0255	0.0029	0.1221	0.0134	0.0044	0.0042	9e-04	0.001	0.0431	0.023	0.0309	0.0743	0.0119	0.0956	9e-04
1	rs72755131	238134896	0.98	0.188103243221556	0.78	0.709419594942363	0.0194813242638564	0.0603400063791528	0.0124	0.0239	0.029	0.0037	0.1465	0.0054	0.0042	0.0681	7e-04	0.1032	0.1445	0.0255	0.0029	0.1221	0.0134	0.0044	0.0042	9e-04	0.001	0.0431	0.023	0.0309	0.0743	0.0119	0.0956	9e-04
1	rs77886855	238135742	0.98	0.188103243221556	0.78	0.709419594942363	0.0195152226996216	0.060538414465843	0.0124	0.0239	0.029	0.0037	0.1465	0.0054	0.0042	0.0681	7e-04	0.1032	0.1445	0.0255	0.0029	0.1221	0.0134	0.0044	0.0042	9e-04	0.001	0.0431	0.023	0.0309	0.0743	0.0119	0.0956	9e-04
1	rs1490281	238138229	0.98	0.188103243221556	0.78	0.709419594942363	0.0196171752585638	0.06093606042113	0.0124	0.0239	0.029	0.0037	0.1465	0.0054	0.0042	0.0681	7e-04	0.1032	0.1445	0.0255	0.0029	0.122	0.0134	0.0044	0.0042	9e-04	0.001	0.0431	0.023	0.0309	0.0743	0.0119	0.0956	9e-04
1	rs2451603	238164158	0.98	0.188103243221556	0.78	0.709419594942363	0.0199684339487149	0.0570741906382361	0.0126	0.024	0.0289	0.0037	0.1467	0.0053	0.0042	0.0683	7e-04	0.1031	0.1445	0.0255	0.0029	0.1214	0.0133	0.0044	0.0043	9e-04	0.0011	0.0434	0.023	0.0309	0.0743	0.0118	0.0957	9e-04
1	rs10925554	238171420	0.98	0.188103243221556	0.78	0.709419594942363	0.0197195142996301	0.0547711565714703	0.0126	0.024	0.0288	0.0037	0.1468	0.0053	0.0042	0.0684	7e-04	0.1032	0.1445	0.0254	0.0029	0.1214	0.0133	0.0044	0.0043	9e-04	0.0011	0.0434	0.023	0.0309	0.0743	0.0118	0.0957	9e-04
1	rs75437585	238173771	0.98	0.188103243221556	0.78	0.709419594942363	0.0196597695127683	0.0548980311015246	0.0126	0.024	0.0288	0.0037	0.1468	0.0053	0.0042	0.0684	7e-04	0.1032	0.1445	0.0254	0.0029	0.1214	0.0133	0.0044	0.0043	9e-04	0.0011	0.0434	0.023	0.0309	0.0743	0.0118	0.0957	9e-04
1	rs2487108	238174421	0.98	0.188103243221556	0.78	0.709419594942363	0.0196427237557766	0.0546444086596844	0.0126	0.024	0.0288	0.0037	0.1468	0.0053	0.0042	0.0684	7e-04	0.1032	0.1445	0.0254	0.0029	0.1214	0.0133	0.0044	0.0043	9e-04	0.0011	0.0433	0.023	0.0309	0.0743	0.0118	0.0957	9e-04
1	rs2451605	238182519	0.98	0.188103243221556	0.77	0.773176121721263	0.01887844790672	0.0564303715929338	0.0126	0.0241	0.0288	0.0037	0.1469	0.0053	0.0042	0.0684	7e-04	0.1032	0.1444	0.0254	0.0029	0.1211	0.0133	0.0044	0.0043	9e-04	0.0011	0.0433	0.0229	0.0308	0.0744	0.0119	0.0956	9e-04
1	rs116250057	238226586	0.98	0.188103243221556	0.77	0.773176121721263	0.0193967654806096	0.0573325947688789	0.0126	0.0242	0.0288	0.0036	0.1473	0.0053	0.0041	0.0685	7e-04	0.1032	0.1444	0.0254	0.0029	0.1208	0.0134	0.0043	0.0042	9e-04	0.0011	0.0434	0.0228	0.0308	0.0746	0.0118	0.0957	9e-04
1	rs76502025	238230121	0.98	0.188103243221556	0.77	0.773176121721263	0.0195152226996216	0.0574619843297904	0.0127	0.0242	0.0288	0.0035	0.1474	0.0053	0.0041	0.0685	7e-04	0.1032	0.1444	0.0254	0.0029	0.1208	0.0134	0.0043	0.0042	9e-04	0.0011	0.0434	0.0228	0.0308	0.0746	0.0118	0.0957	9e-04
1	rs114578116	238248588	0.98	0.188103243221556	0.77	0.773176121721263	0.0194559285439938	0.057526725948247	0.0127	0.0242	0.0288	0.0035	0.1474	0.0053	0.0041	0.0685	7e-04	0.1032	0.1444	0.0254	0.0029	0.1208	0.0134	0.0043	0.0042	9e-04	0.0011	0.0434	0.0228	0.0307	0.0746	0.0118	0.0957	9e-04
1	rs12076048	238252377	0.98	0.188103243221556	0.77	0.773176121721263	0.0195237040036984	0.0583060569503148	0.0127	0.0242	0.0288	0.0035	0.1475	0.0052	0.0041	0.0685	7e-04	0.1033	0.1443	0.0254	0.0029	0.1207	0.0134	0.0043	0.0042	9e-04	0.001	0.0435	0.0228	0.0307	0.0747	0.0118	0.0957	9e-04
1	rs1767805	238261030	0.98	0.188103243221556	0.77	0.773176121721263	0.0192368396101144	0.0594834419363635	0.0127	0.0243	0.0287	0.0035	0.1476	0.0052	0.0041	0.0685	7e-04	0.1033	0.1443	0.0254	0.0029	0.1207	0.0134	0.0043	0.0041	9e-04	0.001	0.0435	0.0228	0.0307	0.0748	0.0118	0.0957	0.001
1	rs116614704	238267573	0.98	0.188103243221556	0.77	0.773176121721263	0.0192956476310911	0.059944021356408	0.0127	0.0243	0.0287	0.0034	0.1476	0.0052	0.0041	0.0685	7e-04	0.1033	0.1443	0.0254	0.0029	0.1207	0.0135	0.0042	0.0041	9e-04	0.001	0.0435	0.0227	0.0307	0.0749	0.0118	0.0957	9e-04
1	rs2487098	238278041	0.97	0.212405230483542	0.77	0.773176121721263	0.0183702944994085	0.0636151556926606	0.0127	0.0244	0.0286	0.0034	0.1477	0.0052	0.0041	0.0687	7e-04	0.1035	0.1446	0.0253	0.0029	0.1202	0.0135	0.0042	0.0041	9e-04	0.001	0.0436	0.0228	0.0307	0.0749	0.0117	0.0955	9e-04
1	rs74147645	238283693	0.97	0.212405230483542	0.77	0.773176121721263	0.0183135561207075	0.0639534622082735	0.0127	0.0244	0.0286	0.0033	0.1477	0.0052	0.0041	0.0687	7e-04	0.1036	0.1446	0.0253	0.0029	0.1202	0.0135	0.0042	0.0041	9e-04	0.001	0.0436	0.0228	0.0307	0.0749	0.0117	0.0955	9e-04
1	rs12058346	238299629	0.97	0.212405230483542	0.77	0.773176121721263	0.0182731071010714	0.0660677823225773	0.0127	0.0245	0.0286	0.0033	0.1479	0.0051	0.004	0.0688	7e-04	0.1037	0.1448	0.0253	0.0029	0.1199	0.0136	0.0041	0.004	9e-04	0.001	0.0436	0.0229	0.0307	0.0749	0.0117	0.0954	9e-04
1	rs79031193	238312975	0.97	0.212405230483542	0.77	0.773176121721263	0.0167307749585101	0.0764072979413735	0.0127	0.0244	0.0285	0.0032	0.1482	0.0051	0.004	0.0691	7e-04	0.1038	0.1454	0.0253	0.0029	0.1195	0.0136	0.0041	0.0039	8e-04	9e-04	0.0436	0.0231	0.0304	0.0749	0.0118	0.0948	8e-04
1	rs868580	238314523	0.97	0.212405230483542	0.77	0.773176121721263	0.016723198329144	0.0761157920833488	0.0127	0.0244	0.0285	0.0032	0.1482	0.0051	0.004	0.0691	7e-04	0.1038	0.1454	0.0253	0.0029	0.1195	0.0136	0.0041	0.0039	8e-04	9e-04	0.0436	0.0231	0.0304	0.0749	0.0118	0.0948	8e-04
1	rs6690284	238319268	0.97	0.212405230483542	0.77	0.773176121721263	0.0170205584685281	0.0761886257580679	0.0127	0.0244	0.0285	0.0032	0.1482	0.0051	0.004	0.0691	7e-04	0.1039	0.1454	0.0253	0.0029	0.1195	0.0136	0.0041	0.0039	8e-04	9e-04	0.0436	0.0231	0.0304	0.0749	0.0118	0.0948	8e-04
1	rs114137195	238334916	0.97	0.212405230483542	0.77	0.773176121721263	0.0163326747743551	0.0805359924956951	0.0127	0.0245	0.0284	0.0032	0.1483	0.005	0.004	0.0692	7e-04	0.1039	0.1456	0.0252	0.0029	0.1195	0.0137	0.0039	0.0038	8e-04	9e-04	0.0436	0.0232	0.0303	0.0751	0.0119	0.0947	8e-04
1	rs60706657	238338455	0.97	0.212405230483542	0.77	0.773176121721263	0.0162435146053422	0.0829347456538004	0.0127	0.0245	0.0284	0.0032	0.1483	0.0049	0.004	0.0692	7e-04	0.1039	0.1458	0.0251	0.0029	0.1196	0.0137	0.0038	0.0037	8e-04	9e-04	0.0436	0.0232	0.0302	0.0752	0.0119	0.0946	8e-04
1	rs10925582	238348819	0.97	0.212405230483542	0.77	0.773176121721263	0.0164745802895302	0.0855144735683938	0.0127	0.0245	0.0284	0.0032	0.1484	0.0049	0.004	0.0693	7e-04	0.104	0.146	0.025	0.003	0.1197	0.0138	0.0037	0.0035	8e-04	9e-04	0.0436	0.0232	0.0301	0.0753	0.0119	0.0945	8e-04
1	rs79248358	238350508	0.97	0.212405230483542	0.77	0.773176121721263	0.0165346002637235	0.0852855725396139	0.0127	0.0245	0.0284	0.0032	0.1484	0.0049	0.0039	0.0692	7e-04	0.104	0.1459	0.025	0.003	0.1197	0.0138	0.0037	0.0035	8e-04	9e-04	0.0436	0.0232	0.0301	0.0753	0.0119	0.0945	8e-04
1	rs4998092	238353122	0.97	0.212405230483542	0.77	0.773176121721263	0.0165270889936982	0.0788295673986601	0.0127	0.0245	0.0285	0.0032	0.1485	0.0049	0.004	0.0693	7e-04	0.104	0.1461	0.025	0.0029	0.1197	0.0139	0.0037	0.0035	8e-04	9e-04	0.0436	0.0232	0.0301	0.0749	0.012	0.0944	8e-04
1	rs75327034	238353804	0.97	0.212405230483542	0.77	0.773176121721263	0.0164970689846626	0.0764072979413735	0.0127	0.0245	0.0285	0.0032	0.1485	0.0049	0.004	0.0692	7e-04	0.104	0.146	0.0251	0.003	0.1197	0.0139	0.0037	0.0035	8e-04	9e-04	0.0436	0.0232	0.0301	0.0747	0.012	0.0945	8e-04
1	rs143180297	238361961	0.97	0.212405230483542	0.77	0.773176121721263	0.0160148417541148	0.0774311560206169	0.0127	0.0245	0.0285	0.0032	0.1484	0.0049	0.004	0.0693	7e-04	0.1039	0.146	0.0251	0.0029	0.1198	0.0139	0.0037	0.0035	8e-04	9e-04	0.0436	0.0232	0.0301	0.0747	0.0121	0.0944	8e-04
1	rs61830875	238366656	0.97	0.212405230483542	0.77	0.773176121721263	0.0159196554875662	0.077211288840029	0.0127	0.0245	0.0285	0.0032	0.1484	0.0049	0.004	0.0693	7e-04	0.1039	0.146	0.0251	0.0029	0.1199	0.0139	0.0037	0.0035	8e-04	9e-04	0.0436	0.0232	0.03	0.0747	0.0121	0.0944	8e-04
1	rs4623688	238373636	0.97	0.212405230483542	0.77	0.773176121721263	0.0158612868250497	0.077211288840029	0.0127	0.0245	0.0285	0.0032	0.1484	0.0049	0.0039	0.0694	7e-04	0.1039	0.146	0.0251	0.0029	0.1199	0.0139	0.0037	0.0035	8e-04	9e-04	0.0436	0.0232	0.03	0.0747	0.0121	0.0944	8e-04
1	rs115843783	238379863	0.97	0.212405230483542	0.77	0.773176121721263	0.015868574272834	0.0783868612179857	0.0127	0.0245	0.0285	0.0032	0.1484	0.0049	0.0039	0.0694	7e-04	0.1039	0.146	0.0251	0.0029	0.12	0.0139	0.0037	0.0035	8e-04	9e-04	0.0436	0.0232	0.03	0.0746	0.0121	0.0944	8e-04
1	rs116451774	238387272	0.97	0.212405230483542	0.77	0.773176121721263	0.0160809849548444	0.0785343170470082	0.0127	0.0246	0.0285	0.0032	0.1484	0.0049	0.0039	0.0696	7e-04	0.1037	0.1459	0.0251	0.0029	0.1203	0.0138	0.0037	0.0035	8e-04	0.001	0.0434	0.0232	0.03	0.0745	0.0122	0.0942	8e-04
1	rs77228677	238398436	0.97	0.212405230483542	0.77	0.773176121721263	0.0166324751736657	0.0728679626828336	0.0127	0.0249	0.0286	0.0031	0.1486	0.0049	0.0039	0.0704	7e-04	0.1029	0.1456	0.0252	0.0029	0.1216	0.0136	0.0037	0.0036	8e-04	0.001	0.0431	0.0231	0.0299	0.074	0.0126	0.0936	8e-04
1	rs2127903	238400938	0.97	0.212405230483542	0.77	0.773176121721263	0.0166702324466278	0.0732259513449364	0.0127	0.0249	0.0287	0.0031	0.1486	0.0049	0.0039	0.0704	7e-04	0.1029	0.1455	0.0252	0.0029	0.1216	0.0136	0.0037	0.0036	8e-04	0.001	0.0431	0.0231	0.0299	0.0739	0.0126	0.0936	8e-04
1	rs78782727	238413279	0.97	0.212405230483542	0.77	0.773176121721263	0.0169133711469084	0.0722966879026286	0.0127	0.025	0.0287	0.003	0.1487	0.005	0.0039	0.0709	7e-04	0.1025	0.1452	0.0253	0.0029	0.1222	0.0136	0.0037	0.0036	9e-04	0.001	0.0428	0.0231	0.0298	0.0737	0.0128	0.0932	8e-04
1	rs2893630	238413920	0.97	0.212405230483542	0.77	0.773176121721263	0.0168828373749618	0.0713723338817499	0.0127	0.025	0.0287	0.003	0.1487	0.005	0.0039	0.0709	7e-04	0.1025	0.1452	0.0253	0.0029	0.1222	0.0136	0.0037	0.0036	9e-04	0.001	0.0428	0.0231	0.0298	0.0737	0.0128	0.0932	8e-04
1	rs1564504	238416455	0.97	0.212405230483542	0.77	0.773176121721263	0.0177531880586972	0.0694683009812327	0.0127	0.0252	0.029	0.003	0.1487	0.0051	0.0039	0.071	7e-04	0.1024	0.1451	0.0253	0.0028	0.1222	0.0135	0.0037	0.0037	9e-04	0.001	0.0425	0.0231	0.03	0.0735	0.0129	0.0931	8e-04
1	rs6682403	238417283	0.97	0.212405230483542	0.77	0.773176121721263	0.018394650178453	0.0694683009812327	0.0127	0.0251	0.029	0.003	0.1488	0.0051	0.0039	0.071	7e-04	0.1024	0.1452	0.0253	0.0028	0.1222	0.0134	0.0037	0.0036	9e-04	0.001	0.0425	0.0231	0.03	0.0735	0.0129	0.0931	8e-04
1	rs1481151	238420323	0.97	0.212405230483542	0.77	0.773176121721263	0.0189696626960521	0.0675857287633521	0.0127	0.0251	0.029	0.0029	0.1488	0.005	0.0039	0.0709	6e-04	0.1022	0.1452	0.0256	0.0028	0.1219	0.0134	0.0036	0.0034	9e-04	0.001	0.0424	0.0231	0.0306	0.0735	0.0128	0.0933	8e-04
1	rs72757190	238421321	0.97	0.212405230483542	0.78	0.709419594942363	0.0191949137986584	0.0671011813753681	0.0127	0.0251	0.029	0.0029	0.1488	0.005	0.0039	0.0709	6e-04	0.1022	0.1452	0.0256	0.0028	0.1219	0.0134	0.0036	0.0034	8e-04	0.001	0.0424	0.0231	0.0306	0.0735	0.0128	0.0933	8e-04
1	rs10802670	238428914	0.97	0.212405230483542	0.79	0.649136622646432	0.019506744074049	0.0720117473988008	0.0127	0.0251	0.029	0.0029	0.1487	0.005	0.0039	0.071	6e-04	0.1023	0.1452	0.0256	0.0028	0.1219	0.0134	0.0037	0.0034	8e-04	0.001	0.0423	0.0231	0.0306	0.0734	0.0128	0.0934	7e-04
1	rs6681366	238433005	0.97	0.212405230483542	0.79	0.649136622646432	0.0220517820231834	0.067308666105179	0.0126	0.0252	0.0291	0.0029	0.1484	0.0051	0.0039	0.0711	6e-04	0.1022	0.1452	0.0257	0.0028	0.1216	0.0134	0.0037	0.0034	8e-04	0.001	0.0418	0.0232	0.0308	0.0731	0.013	0.0938	7e-04
1	rs11799950	238444020	0.97	0.212405230483542	0.78	0.709419594942363	0.0235897170737596	0.0743042512102028	0.0126	0.0252	0.0292	0.0029	0.1484	0.0052	0.0038	0.0712	6e-04	0.1022	0.1452	0.0258	0.0028	0.1215	0.0134	0.0037	0.0034	8e-04	0.001	0.0416	0.0232	0.0309	0.073	0.013	0.0939	8e-04
1	rs259639	238446621	0.96	0.238871757466757	0.79	0.649136622646432	0.0247875589957092	0.0594177684161	0.0126	0.0251	0.0293	0.0029	0.1482	0.0053	0.0038	0.0715	6e-04	0.1021	0.1453	0.026	0.0028	0.121	0.0133	0.0038	0.0034	8e-04	0.001	0.0409	0.0234	0.0313	0.0727	0.013	0.0943	8e-04
1	rs259640	238446854	0.96	0.238871757466757	0.79	0.649136622646432	0.0251420011639405	0.0496185149648115	0.0126	0.0251	0.0294	0.0029	0.1482	0.0053	0.0038	0.0717	6e-04	0.1021	0.1454	0.0261	0.0028	0.1207	0.0133	0.0038	0.0034	8e-04	0.0011	0.0407	0.0234	0.0314	0.0726	0.013	0.0945	9e-04
1	rs17592758	238448986	0.96	0.238871757466757	0.79	0.649136622646432	0.0282080964323004	0.0393863052735187	0.0127	0.0249	0.0295	0.0028	0.1481	0.0052	0.0038	0.0718	6e-04	0.1025	0.1453	0.0264	0.0028	0.1211	0.0131	0.0039	0.0034	8e-04	0.0011	0.0399	0.0234	0.0315	0.072	0.0128	0.095	9e-04
1	rs17592793	238449126	0.96	0.238871757466757	0.8	0.592267592767429	0.0274315173929697	0.039221999549062	0.0127	0.0249	0.0295	0.0028	0.1481	0.0052	0.0038	0.0718	6e-04	0.1025	0.1453	0.0264	0.0028	0.1212	0.0131	0.0039	0.0034	8e-04	0.0011	0.0399	0.0234	0.0315	0.072	0.0128	0.0951	9e-04
1	rs259660	238462157	0.96	0.238871757466757	0.8	0.592267592767429	0.0295557926987349	0.0292679414373405	0.0128	0.0247	0.0296	0.0027	0.1479	0.0053	0.0042	0.0716	6e-04	0.1028	0.145	0.0263	0.0027	0.1213	0.0131	0.0039	0.0035	7e-04	0.0012	0.0397	0.0233	0.0314	0.0714	0.0129	0.0957	9e-04
1	rs74147706	238465420	0.96	0.238871757466757	0.8	0.592267592767429	0.033134857214705	0.0298928809364368	0.0128	0.0247	0.0297	0.0027	0.1479	0.0053	0.0042	0.0716	6e-04	0.1029	0.1449	0.0263	0.0027	0.1214	0.0131	0.0039	0.0035	7e-04	0.0012	0.0397	0.0233	0.0313	0.0713	0.0129	0.0957	9e-04
1	rs12077341	238466715	0.96	0.238871757466757	0.8	0.592267592767429	0.0345789164152703	0.0343351618345971	0.0128	0.0247	0.0297	0.0027	0.1479	0.0053	0.0042	0.0716	6e-04	0.1029	0.1449	0.0264	0.0027	0.1214	0.0131	0.0039	0.0035	7e-04	0.0012	0.0397	0.0233	0.0313	0.0712	0.0129	0.0957	9e-04
1	rs259590	238468944	0.96	0.238871757466757	0.8	0.592267592767429	0.0362766333575685	0.0321533966589417	0.0129	0.0247	0.0298	0.0027	0.148	0.0053	0.0042	0.0716	6e-04	0.1029	0.1448	0.0264	0.0027	0.1214	0.0131	0.0039	0.0035	7e-04	0.0012	0.0396	0.0232	0.0313	0.0712	0.0129	0.0957	9e-04
1	rs12077171	238470097	0.96	0.238871757466757	0.8	0.592267592767429	0.0402529228478356	0.0135537259480222	0.0133	0.0245	0.0305	0.0027	0.1486	0.0054	0.0042	0.0714	6e-04	0.1033	0.1434	0.0266	0.0028	0.1222	0.0137	0.0041	0.0035	8e-04	0.0014	0.0383	0.0232	0.0312	0.0702	0.013	0.0957	9e-04
1	rs72759217	238474899	0.95	0.267590046340022	0.8	0.592267592767429	0.0805215085350984	0.00856707623870616	0.0132	0.025	0.032	0.0026	0.1491	0.0056	0.0043	0.0714	6e-04	0.1048	0.1405	0.027	0.0027	0.1241	0.0147	0.0044	0.0035	0.001	0.0015	0.0359	0.0229	0.0307	0.0677	0.013	0.0957	8e-04
1	rs10925613	238476162	0.95	0.267590046340022	0.8	0.592267592767429	0.0787158785871975	0.00528196396567066	0.0132	0.0251	0.032	0.0026	0.1491	0.0056	0.0044	0.0714	6e-04	0.1049	0.1405	0.027	0.0027	0.1241	0.0147	0.0044	0.0035	0.001	0.0015	0.0359	0.0229	0.0308	0.0677	0.013	0.0957	8e-04
1	rs194595	238479714	0.95	0.267590046340022	0.8	0.592267592767429	0.0721933933093404	0.00253191107212036	0.0134	0.0252	0.0322	0.0027	0.1489	0.0057	0.0045	0.0712	9e-04	0.1049	0.1399	0.0271	0.0027	0.124	0.015	0.0046	0.0036	0.0011	0.0015	0.0359	0.0228	0.0308	0.0672	0.013	0.0956	8e-04
1	rs78940649	238480080	0.95	0.267590046340022	0.8	0.592267592767429	0.0721933933093404	0.00239824158174688	0.0134	0.0252	0.0322	0.0027	0.149	0.0057	0.0045	0.0712	9e-04	0.1049	0.1399	0.0271	0.0027	0.124	0.015	0.0046	0.0036	0.0011	0.0015	0.0359	0.0228	0.0308	0.0672	0.013	0.0956	8e-04
1	rs56209545	238496574	0.95	0.267590046340022	0.8	0.592267592767429	0.0740927472099494	0.00174489209216735	0.0136	0.0252	0.0322	0.0027	0.1488	0.0058	0.0046	0.0713	0.001	0.1049	0.1398	0.0268	0.0027	0.1238	0.0151	0.0046	0.0036	0.0012	0.0016	0.0358	0.0227	0.0309	0.0672	0.013	0.0956	8e-04
1	rs12118234	238498918	0.95	0.267590046340022	0.8	0.592267592767429	0.0726757427047694	0.00173387242126278	0.0136	0.0252	0.0322	0.0027	0.1487	0.0058	0.0046	0.0713	0.001	0.1049	0.1397	0.0268	0.0027	0.1238	0.0151	0.0047	0.0036	0.0013	0.0016	0.0358	0.0227	0.0309	0.0673	0.013	0.0957	8e-04
1	rs12756798	238505035	0.95	0.267590046340022	0.8	0.592267592767429	0.0770892402149715	0.00137253430991809	0.0136	0.0252	0.0323	0.0027	0.1488	0.0058	0.0046	0.0712	0.001	0.1049	0.1397	0.0266	0.0027	0.124	0.015	0.0047	0.0036	0.0013	0.0016	0.0358	0.0227	0.0308	0.0672	0.0129	0.0958	8e-04
1	rs12123050	238508690	0.95	0.267590046340022	0.81	0.53874877155386	0.0812646854906907	0.00220520544184607	0.0136	0.0252	0.0323	0.0027	0.1487	0.0059	0.0047	0.0711	0.001	0.1049	0.1397	0.0266	0.0026	0.1239	0.015	0.0048	0.0036	0.0013	0.0016	0.0358	0.0227	0.0307	0.0672	0.0129	0.0958	8e-04
1	rs34585230	238518333	0.95	0.267590046340022	0.81	0.53874877155386	0.0924750344512077	0.000960486341333486	0.0138	0.0252	0.0324	0.0028	0.1485	0.0061	0.0048	0.0707	9e-04	0.1048	0.14	0.0265	0.0022	0.1235	0.0153	0.005	0.0037	0.0014	0.0016	0.0358	0.0228	0.0305	0.067	0.0128	0.0961	8e-04
1	rs35735745	238523316	0.95	0.267590046340022	0.81	0.53874877155386	0.0983768609982976	0.000824344906932081	0.0139	0.0252	0.0325	0.0028	0.1484	0.0061	0.0048	0.0708	9e-04	0.1047	0.14	0.0264	0.0021	0.1234	0.0153	0.0051	0.0038	0.0014	0.0017	0.0359	0.0229	0.0305	0.0669	0.0128	0.0961	7e-04
1	rs10158750	238525963	0.95	0.267590046340022	0.81	0.53874877155386	0.112640250547433	0.000726557379991347	0.014	0.0252	0.0326	0.0028	0.1482	0.0063	0.0049	0.0708	9e-04	0.1047	0.1403	0.0263	0.0019	0.123	0.0154	0.0052	0.0039	0.0014	0.0017	0.0358	0.0229	0.0304	0.0668	0.0128	0.0963	7e-04
1	rs4659867	238526644	0.95	0.267590046340022	0.81	0.53874877155386	0.115603564858732	0.000667383991389218	0.014	0.0252	0.0326	0.0028	0.1482	0.0063	0.0049	0.0708	9e-04	0.1047	0.1404	0.0263	0.0018	0.1229	0.0154	0.0052	0.0039	0.0014	0.0017	0.0358	0.0229	0.0303	0.0667	0.0128	0.0963	7e-04
1	rs10737826	238534934	0.94	0.298643641979994	0.81	0.53874877155386	0.138968062777413	0.00115179030942708	0.0142	0.0251	0.0327	0.0029	0.1479	0.0065	0.005	0.0706	9e-04	0.1048	0.1405	0.0262	0.0015	0.1228	0.0156	0.0054	0.004	0.0015	0.0017	0.0357	0.023	0.0301	0.0666	0.0128	0.0963	7e-04
1	rs34443575	238536050	0.94	0.298643641979994	0.81	0.53874877155386	0.14354968758905	0.00158367166221767	0.0142	0.0251	0.0327	0.0029	0.1478	0.0065	0.005	0.0704	9e-04	0.1047	0.1405	0.0262	0.0015	0.1228	0.0157	0.0055	0.0041	0.0015	0.0017	0.0357	0.023	0.0301	0.0666	0.0128	0.0963	7e-04
1	rs12137904	238538758	0.94	0.298643641979994	0.81	0.53874877155386	0.122225685269574	0.000453748570064122	0.0143	0.0252	0.0327	0.0033	0.1476	0.0065	0.0051	0.0699	9e-04	0.1046	0.1404	0.0261	0.0016	0.1228	0.0158	0.0056	0.0041	0.0016	0.0018	0.0357	0.023	0.0302	0.0665	0.0127	0.0962	7e-04
1	rs12748102	238539264	0.94	0.298643641979994	0.82	0.488512084344485	0.121672485041785	0.000913792956729149	0.0143	0.0252	0.0327	0.0034	0.1475	0.0065	0.0051	0.0698	9e-04	0.1046	0.1404	0.026	0.0016	0.1228	0.0158	0.0056	0.0041	0.0016	0.0018	0.0357	0.023	0.0302	0.0665	0.0128	0.0961	7e-04
1	rs12086648	238548667	0.93	0.332112317682009	0.82	0.488512084344485	0.105891636888681	0.00117819574452859	0.015	0.0249	0.0325	0.0035	0.1463	0.0068	0.0054	0.0692	8e-04	0.1057	0.1408	0.0256	0.0017	0.1229	0.016	0.0058	0.0044	0.0015	0.0017	0.0357	0.0231	0.0306	0.0662	0.0128	0.0953	7e-04
1	rs10802684	238552799	0.93	0.332112317682009	0.82	0.488512084344485	0.0990667333276475	0.000680285993291664	0.015	0.0249	0.0325	0.0035	0.1462	0.0068	0.0054	0.0691	8e-04	0.1059	0.1409	0.0256	0.0017	0.1229	0.016	0.0058	0.0044	0.0015	0.0017	0.0357	0.0231	0.0307	0.0662	0.0128	0.0953	7e-04
1	rs6668029	238554572	0.93	0.332112317682009	0.82	0.488512084344485	0.102038945641638	0.00129653259868852	0.015	0.0249	0.0325	0.0035	0.1462	0.0068	0.0054	0.0691	8e-04	0.1059	0.1409	0.0256	0.0017	0.1229	0.016	0.0058	0.0044	0.0015	0.0017	0.0357	0.0231	0.0307	0.0661	0.0128	0.0953	7e-04
1	rs2392852	238555527	0.93	0.332112317682009	0.82	0.488512084344485	0.10682844654959	0.00142127271852618	0.015	0.0248	0.0324	0.0035	0.1461	0.0068	0.0054	0.069	8e-04	0.106	0.1409	0.0256	0.0017	0.123	0.016	0.0058	0.0044	0.0015	0.0017	0.0356	0.0232	0.0307	0.0662	0.0128	0.0953	7e-04
1	rs2065816	238558544	0.93	0.332112317682009	0.82	0.488512084344485	0.0933358177261733	0.000968396967692602	0.0152	0.0246	0.0322	0.0036	0.146	0.0069	0.0055	0.0686	8e-04	0.1064	0.1408	0.0254	0.0017	0.1234	0.016	0.0059	0.0044	0.0015	0.0017	0.0352	0.0234	0.0309	0.0663	0.0129	0.0951	6e-04
1	rs6687172	238559142	0.93	0.332112317682009	0.82	0.488512084344485	0.0930155107917948	0.00181182809468872	0.0152	0.0246	0.0321	0.0036	0.146	0.0069	0.0055	0.0686	8e-04	0.1065	0.1409	0.0254	0.0017	0.1234	0.016	0.0059	0.0044	0.0015	0.0017	0.0352	0.0234	0.0309	0.0663	0.0129	0.095	7e-04
1	rs4659871	238564697	0.92	0.368072033098782	0.82	0.488512084344485	0.0969051145929193	0.00147096667397565	0.0152	0.0245	0.0322	0.0036	0.1457	0.0069	0.0055	0.0686	7e-04	0.1064	0.142	0.0254	0.0017	0.123	0.016	0.006	0.0043	0.0015	0.0016	0.035	0.0234	0.031	0.066	0.013	0.0948	7e-04
1	rs78314087	238572522	0.9	0.447749409690379	0.82	0.488512084344485	0.0835435181188147	0.00316774034336826	0.0159	0.0248	0.0331	0.0036	0.1439	0.0062	0.0053	0.0681	5e-04	0.1063	0.1429	0.0253	0.0022	0.1239	0.0177	0.0058	0.004	0.0014	0.0014	0.0338	0.0232	0.031	0.0653	0.0149	0.0931	7e-04
1	rs1021356	238573691	0.89	0.491600132839596	0.83	0.441484906400802	0.0677447250171315	0.00552742830914574	0.016	0.0249	0.0331	0.0036	0.1437	0.0061	0.0053	0.0681	5e-04	0.1063	0.1429	0.0253	0.0023	0.1238	0.0178	0.0057	0.004	0.0014	0.0014	0.0337	0.0233	0.031	0.0653	0.0151	0.0931	7e-04
1	rs6662339	238574814	0.89	0.491600132839596	0.83	0.441484906400802	0.0611230933567865	0.00190326293230781	0.016	0.0249	0.0331	0.0036	0.1436	0.0061	0.0053	0.0681	5e-04	0.1064	0.143	0.0253	0.0023	0.1239	0.0179	0.0057	0.004	0.0014	0.0014	0.0337	0.0232	0.031	0.0654	0.0151	0.0931	7e-04
1	rs12402031	238575095	0.89	0.491600132839596	0.83	0.441484906400802	0.0598188995672401	0.00160466435106869	0.0161	0.0249	0.0331	0.0037	0.1436	0.0061	0.0053	0.0681	5e-04	0.1064	0.143	0.0253	0.0023	0.1238	0.0179	0.0057	0.004	0.0014	0.0014	0.0337	0.0233	0.031	0.0653	0.0151	0.0931	7e-04
1	rs10925644	238576412	0.89	0.491600132839596	0.83	0.441484906400802	0.0612357480914644	0.00221779654878092	0.0161	0.0249	0.0331	0.0037	0.1435	0.0061	0.0053	0.0682	5e-04	0.1065	0.143	0.0253	0.0023	0.1239	0.0179	0.0057	0.004	0.0014	0.0014	0.0337	0.0233	0.031	0.0653	0.0151	0.0931	7e-04
1	rs1342081	238580160	0.89	0.491600132839596	0.83	0.441484906400802	0.0724238220316892	0.00260024479403566	0.0162	0.025	0.0332	0.0037	0.1429	0.0061	0.0053	0.068	6e-04	0.107	0.1425	0.0254	0.0023	0.1242	0.018	0.0056	0.0039	0.0015	0.0015	0.0334	0.0235	0.0312	0.0646	0.0152	0.0933	7e-04
1	rs12067134	238582075	0.89	0.491600132839596	0.83	0.441484906400802	0.0872501508224869	0.00508194122265709	0.0163	0.025	0.0333	0.0036	0.1428	0.006	0.0052	0.0679	7e-04	0.1072	0.1422	0.0254	0.0023	0.1242	0.018	0.0055	0.0038	0.0015	0.0016	0.0334	0.0235	0.0312	0.0647	0.0152	0.0935	7e-04
1	rs57970863	238587173	0.89	0.491600132839596	0.83	0.441484906400802	0.100094319928571	0.00805413359388956	0.0166	0.0248	0.0335	0.0035	0.1422	0.0059	0.0051	0.0673	9e-04	0.108	0.141	0.0259	0.0025	0.124	0.0182	0.0051	0.0035	0.0016	0.0017	0.0334	0.0235	0.0315	0.0646	0.0152	0.0946	7e-04
1	rs13375543	238588115	0.88	0.538208189821859	0.83	0.441484906400802	0.103348357489972	0.00989315261881819	0.0166	0.0248	0.0336	0.0035	0.1421	0.0059	0.005	0.0673	9e-04	0.1081	0.1408	0.026	0.0025	0.124	0.0182	0.005	0.0035	0.0016	0.0017	0.0334	0.0235	0.0316	0.0646	0.0152	0.0947	7e-04
1	rs12406374	238597938	0.88	0.538208189821859	0.83	0.441484906400802	0.154720512664462	0.0240544915605297	0.0168	0.0246	0.0338	0.0035	0.1416	0.0057	0.0049	0.0665	0.001	0.1088	0.1396	0.0264	0.0026	0.1239	0.0184	0.0047	0.0032	0.0015	0.0019	0.0333	0.0236	0.0317	0.0648	0.0153	0.0959	6e-04
1	rs11588750	238599217	0.88	0.538208189821859	0.83	0.441484906400802	0.159943825955486	0.0247570096144036	0.0168	0.0246	0.0337	0.0035	0.1416	0.0057	0.0049	0.0665	0.001	0.1089	0.1396	0.0264	0.0026	0.1239	0.0184	0.0047	0.0032	0.0015	0.0019	0.0333	0.0236	0.0317	0.0648	0.0153	0.0959	6e-04
1	rs6667159	238601813	0.88	0.538208189821859	0.83	0.441484906400802	0.159396389912443	0.0286018294494998	0.0168	0.0246	0.0337	0.0035	0.1416	0.0057	0.0049	0.0665	0.001	0.1089	0.1396	0.0264	0.0026	0.1239	0.0184	0.0046	0.0032	0.0015	0.0019	0.0333	0.0236	0.0317	0.0648	0.0152	0.096	6e-04
1	rs1361664	238605709	0.88	0.538208189821859	0.83	0.441484906400802	0.142651856659932	0.0223404879041468	0.0169	0.0246	0.0335	0.0035	0.1415	0.0058	0.0049	0.0665	0.001	0.109	0.1396	0.0265	0.0026	0.1239	0.0185	0.0046	0.0032	0.0015	0.0019	0.0333	0.0236	0.0317	0.0648	0.0152	0.0962	6e-04
1	rs80205219	238607195	0.88	0.538208189821859	0.83	0.441484906400802	0.144225267121447	0.0193306592881804	0.0168	0.0246	0.0335	0.0035	0.1414	0.0058	0.0049	0.0665	0.001	0.1091	0.1395	0.0265	0.0026	0.1241	0.0185	0.0046	0.0032	0.0015	0.0019	0.0333	0.0236	0.0317	0.0648	0.0153	0.0963	6e-04
1	rs6688601	238611048	0.88	0.538208189821859	0.83	0.441484906400802	0.146686036080367	0.0253795931378097	0.0168	0.0246	0.0333	0.0035	0.1413	0.0057	0.0049	0.0665	0.001	0.1091	0.1397	0.0265	0.0026	0.124	0.0185	0.0045	0.0032	0.0015	0.0019	0.0333	0.0235	0.0317	0.0648	0.0153	0.0965	6e-04
1	rs73105732	238612432	0.88	0.538208189821859	0.82	0.488512084344485	0.134877162147016	0.0240981167671086	0.0168	0.0246	0.0332	0.0034	0.1414	0.0057	0.0049	0.0665	0.001	0.1091	0.1397	0.0265	0.0026	0.124	0.0185	0.0045	0.0032	0.0015	0.0019	0.0334	0.0235	0.0317	0.0647	0.0153	0.0966	6e-04
1	rs10158899	238623792	0.88	0.538208189821859	0.82	0.488512084344485	0.115857348028431	0.0253795931378097	0.0167	0.0245	0.0327	0.0034	0.1414	0.0057	0.0049	0.0667	0.001	0.1091	0.14	0.0267	0.0027	0.124	0.0184	0.0045	0.0032	0.0014	0.0019	0.0334	0.0231	0.0316	0.0647	0.0153	0.0971	7e-04
1	rs1538982	238625898	0.88	0.538208189821859	0.82	0.488512084344485	0.0985043873489168	0.0252902034751081	0.0166	0.0245	0.0324	0.0034	0.1415	0.0057	0.0049	0.0667	0.001	0.1091	0.1402	0.0268	0.0027	0.124	0.0184	0.0044	0.0032	0.0014	0.0019	0.0335	0.023	0.0316	0.0647	0.0153	0.0973	7e-04
1	rs74920229	238628370	0.88	0.538208189821859	0.82	0.488512084344485	0.0915705312229318	0.0269220242228822	0.0166	0.0245	0.0321	0.0034	0.1417	0.0058	0.005	0.0664	0.001	0.1095	0.1402	0.0269	0.0027	0.1234	0.0185	0.0044	0.0031	0.0014	0.0019	0.0339	0.0227	0.0315	0.0644	0.0158	0.0975	7e-04
1	rs4618957	238629021	0.88	0.538208189821859	0.82	0.488512084344485	0.0889145774730086	0.0271986725655142	0.0165	0.0245	0.0321	0.0034	0.1416	0.0058	0.005	0.0664	0.001	0.1094	0.1402	0.0269	0.0027	0.1235	0.0185	0.0044	0.0031	0.0014	0.0019	0.0339	0.0227	0.0315	0.0644	0.0159	0.0976	7e-04
1	rs1361658	238631424	0.88	0.538208189821859	0.82	0.488512084344485	0.0757216064856833	0.0285072563271457	0.0166	0.0245	0.032	0.0034	0.1415	0.0058	0.0047	0.0664	0.001	0.1094	0.1402	0.0269	0.0027	0.1235	0.0189	0.0044	0.0031	0.0014	0.0019	0.0339	0.0226	0.0315	0.0644	0.016	0.0977	7e-04
1	rs76224749	238632927	0.88	0.538208189821859	0.82	0.488512084344485	0.0741353186354625	0.032504069343365	0.0166	0.0245	0.0318	0.0034	0.1415	0.0059	0.0045	0.0665	0.001	0.1094	0.1401	0.0266	0.0027	0.1234	0.0191	0.0044	0.003	0.0013	0.0019	0.0341	0.0223	0.0316	0.0644	0.016	0.098	7e-04
1	rs12029859	238633953	0.88	0.538208189821859	0.82	0.488512084344485	0.0712556900649132	0.0209314623950504	0.0166	0.0246	0.0318	0.0034	0.1416	0.0059	0.0044	0.0665	0.001	0.1094	0.1401	0.0265	0.0027	0.1234	0.0192	0.0044	0.003	0.0014	0.0019	0.0341	0.0223	0.0316	0.0644	0.016	0.098	7e-04
1	rs10925660	238635056	0.88	0.538208189821859	0.82	0.488512084344485	0.0693429590759949	0.0231042878946298	0.0167	0.0246	0.0316	0.0034	0.1415	0.0059	0.0044	0.0665	0.0011	0.1094	0.1401	0.0264	0.0027	0.1234	0.0193	0.0044	0.003	0.0014	0.0019	0.0341	0.0222	0.0316	0.0644	0.016	0.0981	7e-04
1	rs1342075	238637869	0.88	0.538208189821859	0.82	0.488512084344485	0.0720888105481061	0.0328564964502637	0.0166	0.0246	0.0316	0.0034	0.1415	0.0059	0.0044	0.0665	0.0011	0.1093	0.1401	0.0265	0.0027	0.1233	0.0194	0.0044	0.0031	0.0014	0.0019	0.0341	0.0222	0.0316	0.0644	0.016	0.098	8e-04
1	rs73118273	238645120	0.88	0.538208189821859	0.82	0.488512084344485	0.064387668402409	0.0693281128621609	0.0166	0.0247	0.0315	0.0034	0.1412	0.006	0.0045	0.0664	0.0011	0.109	0.1396	0.0267	0.0028	0.123	0.0195	0.0046	0.0032	0.0014	0.0018	0.0342	0.0223	0.0316	0.0645	0.0162	0.0978	9e-04
1	rs11577938	238649558	0.88	0.538208189821859	0.82	0.488512084344485	0.0411085412343487	0.0604722476806379	0.0168	0.0249	0.0313	0.0038	0.1397	0.0065	0.0051	0.066	0.0012	0.1086	0.1381	0.0277	0.003	0.1218	0.0201	0.0051	0.0035	0.0016	0.0019	0.0344	0.0226	0.0317	0.0641	0.0168	0.0971	0.0011
1	rs12752847	238654072	0.88	0.538208189821859	0.82	0.488512084344485	0.0401256449136697	0.109692882487051	0.0169	0.025	0.031	0.0039	0.1394	0.0068	0.0053	0.0659	0.0013	0.1085	0.1375	0.0279	0.003	0.1214	0.0204	0.0054	0.0036	0.0016	0.0019	0.0345	0.0227	0.0317	0.0637	0.0169	0.097	0.0012
1	rs116601498	238654111	0.88	0.538208189821859	0.82	0.488512084344485	0.0415409954059556	0.124708639575844	0.0168	0.025	0.031	0.0039	0.1394	0.0068	0.0053	0.0659	0.0013	0.1085	0.1375	0.0279	0.003	0.1214	0.0204	0.0054	0.0037	0.0016	0.0019	0.0345	0.0227	0.0317	0.0637	0.0169	0.097	0.0012
1	rs115574268	238664870	0.88	0.538208189821859	0.82	0.488512084344485	0.0439452338609153	0.174854293958942	0.0168	0.0246	0.0307	0.0041	0.1393	0.0071	0.0058	0.0662	0.0014	0.1071	0.1367	0.0283	0.0031	0.1215	0.0207	0.0076	0.0043	0.0016	0.002	0.0345	0.0226	0.0317	0.0627	0.0176	0.0952	0.0013
1	rs7547064	238665294	0.88	0.538208189821859	0.82	0.488512084344485	0.0411372749740059	0.175553532120701	0.0168	0.0246	0.0307	0.0041	0.1393	0.0071	0.0058	0.0662	0.0014	0.107	0.1367	0.0284	0.0031	0.1215	0.0207	0.0076	0.0043	0.0016	0.002	0.0345	0.0226	0.0317	0.0627	0.0176	0.0952	0.0013
1	rs10925675	238671476	0.88	0.538208189821859	0.82	0.488512084344485	0.0417874322077849	0.178862923126059	0.0169	0.0246	0.0307	0.0041	0.1393	0.0071	0.0058	0.0662	0.0014	0.1068	0.1367	0.0284	0.0031	0.1214	0.0207	0.0077	0.0043	0.0016	0.002	0.0345	0.0226	0.0317	0.0627	0.0176	0.0952	0.0013
1	rs6429079	238672294	0.88	0.538208189821859	0.82	0.488512084344485	0.0415844116636489	0.178460648163086	0.0169	0.0246	0.0307	0.0041	0.1393	0.0071	0.0058	0.0662	0.0014	0.1068	0.1367	0.0284	0.0031	0.1214	0.0207	0.0077	0.0043	0.0016	0.002	0.0345	0.0226	0.0317	0.0627	0.0176	0.0951	0.0013
1	rs16837005	238673981	0.88	0.538208189821859	0.82	0.488512084344485	0.0451898844359842	0.199575892062304	0.0169	0.0246	0.0308	0.0042	0.1392	0.0071	0.0059	0.0662	0.0014	0.1068	0.1367	0.0284	0.0031	0.1214	0.0207	0.0077	0.0043	0.0016	0.002	0.0345	0.0226	0.0317	0.0625	0.0177	0.0951	0.0013
1	rs17545823	238687623	0.88	0.538208189821859	0.82	0.488512084344485	0.0545081583089507	0.269943438854539	0.0169	0.0246	0.0308	0.0042	0.1391	0.0072	0.0059	0.0662	0.0014	0.1067	0.1367	0.0284	0.0031	0.1213	0.0207	0.008	0.0045	0.0016	0.002	0.0344	0.0225	0.0317	0.0625	0.0177	0.0947	0.0013
1	rs16837043	238689909	0.87	0.587631181685492	0.82	0.488512084344485	0.0638454440804429	0.344586154327876	0.0169	0.0246	0.0307	0.0043	0.139	0.0073	0.006	0.0661	0.0014	0.1067	0.1367	0.0284	0.0031	0.1212	0.0207	0.008	0.0045	0.0016	0.002	0.0344	0.0225	0.0317	0.0626	0.0177	0.0946	0.0013
1	rs16837047	238690874	0.87	0.587631181685492	0.82	0.488512084344485	0.0681067398817337	0.36167388691538	0.0169	0.0246	0.0307	0.0043	0.139	0.0073	0.006	0.0661	0.0014	0.1067	0.1367	0.0284	0.0031	0.1212	0.0207	0.008	0.0045	0.0016	0.002	0.0344	0.0224	0.0317	0.0626	0.0178	0.0945	0.0013
1	rs56741445	238692544	0.87	0.587631181685492	0.82	0.488512084344485	0.0836125066048317	0.435176592956744	0.0169	0.0246	0.0307	0.0043	0.1391	0.0073	0.006	0.0661	0.0014	0.1066	0.1366	0.0284	0.0031	0.1212	0.0207	0.0081	0.0045	0.0017	0.002	0.0345	0.0224	0.0317	0.0625	0.0178	0.0945	0.0013
1	rs114694655	238694973	0.88	0.538208189821859	0.82	0.488512084344485	0.104165422158355	0.534075459298348	0.0169	0.0246	0.0307	0.0043	0.1392	0.0073	0.006	0.066	0.0014	0.1066	0.1366	0.0284	0.0031	0.1212	0.0207	0.0081	0.0045	0.0016	0.002	0.0345	0.0224	0.0317	0.0626	0.0178	0.0944	0.0012
1	rs535043	238696036	0.88	0.538208189821859	0.82	0.488512084344485	0.112197066706165	0.593369921204122	0.0169	0.0246	0.0307	0.0043	0.1392	0.0073	0.006	0.0659	0.0014	0.1066	0.1365	0.0284	0.0031	0.1212	0.0207	0.0081	0.0045	0.0016	0.002	0.0345	0.0224	0.0317	0.0626	0.0178	0.0944	0.0012
1	rs7547992	238697154	0.88	0.538208189821859	0.81	0.53874877155386	0.0411660224930369	0.211386077689229	0.0164	0.0252	0.0292	0.0045	0.1413	0.0077	0.0066	0.0644	0.0014	0.1064	0.1377	0.0276	0.0034	0.1206	0.02	0.0089	0.0051	0.0018	0.002	0.0356	0.0214	0.0308	0.0622	0.0189	0.0933	0.0013
1	rs522666	238698820	0.87	0.587631181685492	0.81	0.53874877155386	0.0421370457713161	0.487510419262936	0.0153	0.0264	0.0265	0.005	0.143	0.0084	0.0076	0.0609	0.0015	0.1084	0.1392	0.0267	0.0035	0.1193	0.0204	0.0106	0.0065	0.0024	0.0019	0.0368	0.0202	0.0299	0.0604	0.0208	0.0905	0.0015
1	rs10802704	238699660	0.87	0.587631181685492	0.81	0.53874877155386	0.0728019159784781	0.579825901361674	0.0145	0.0269	0.0248	0.005	0.1428	0.0084	0.0078	0.0589	0.0012	0.1086	0.1409	0.0261	0.0036	0.1204	0.0204	0.0107	0.0069	0.0024	0.0018	0.0374	0.02	0.0295	0.0599	0.0223	0.0907	0.0014
1	rs491708	238699875	0.87	0.587631181685492	0.81	0.53874877155386	0.0428127263087599	0.581532565821943	0.0144	0.027	0.0244	0.005	0.1428	0.0084	0.0078	0.0587	0.0012	0.1085	0.1411	0.026	0.0036	0.1206	0.0203	0.0107	0.0069	0.0025	0.0018	0.0377	0.0199	0.0295	0.0597	0.0227	0.0906	0.0014
1	rs2820211	238700707	0.87	0.587631181685492	0.81	0.53874877155386	0.0463802812943611	0.724274729374287	0.0136	0.0279	0.0229	0.0049	0.1474	0.0083	0.0078	0.0569	0.0013	0.1089	0.1443	0.0246	0.0036	0.1222	0.0195	0.0103	0.0071	0.0025	0.0017	0.0372	0.0197	0.0286	0.0597	0.0232	0.0879	0.0014
1	rs17546393	238701378	0.87	0.587631181685492	0.81	0.53874877155386	0.0484059031844528	0.722479047475797	0.0136	0.0279	0.0228	0.0049	0.1475	0.0083	0.0077	0.0569	0.0013	0.109	0.1444	0.0246	0.0035	0.1224	0.0195	0.0103	0.0071	0.0025	0.0017	0.0372	0.0197	0.0285	0.0597	0.0232	0.0879	0.0014
1	rs508528	238703197	0.87	0.587631181685492	0.81	0.53874877155386	0.0391173740284798	0.658658309756123	0.0135	0.0282	0.0226	0.0049	0.1479	0.0082	0.0077	0.0567	0.0013	0.1092	0.1446	0.0244	0.0035	0.1227	0.0194	0.0103	0.0071	0.0026	0.0017	0.0372	0.0196	0.0282	0.0599	0.0233	0.0877	0.0013
1	rs115253828	238704794	0.87	0.587631181685492	0.81	0.53874877155386	0.0434211754756382	0.635168759600052	0.0128	0.028	0.0221	0.0047	0.1494	0.008	0.0076	0.0561	0.0013	0.1097	0.1459	0.0239	0.0035	0.1232	0.0191	0.0101	0.0069	0.0026	0.0015	0.0378	0.0193	0.0288	0.0594	0.0232	0.0875	0.0013
1	rs12126899	238705483	0.87	0.587631181685492	0.81	0.53874877155386	0.028042749221233	0.550719869051813	0.0125	0.0281	0.0219	0.0046	0.1499	0.0079	0.0075	0.0558	0.0013	0.11	0.1464	0.0237	0.0034	0.1233	0.019	0.01	0.0069	0.0026	0.0015	0.038	0.0193	0.0291	0.0594	0.0232	0.0874	0.0013
1	rs518305	238705672	0.87	0.587631181685492	0.81	0.53874877155386	0.0247472800121713	0.491735947166663	0.0125	0.0281	0.0219	0.0046	0.15	0.0079	0.0075	0.0558	0.0013	0.11	0.1465	0.0237	0.0034	0.1233	0.019	0.01	0.0068	0.0026	0.0015	0.038	0.0193	0.0292	0.0594	0.0231	0.0874	0.0013
1	rs59186854	238705817	0.87	0.587631181685492	0.81	0.53874877155386	0.0261746157760439	0.50282070914233	0.0125	0.0281	0.0219	0.0046	0.1499	0.0079	0.0076	0.0558	0.0013	0.11	0.1466	0.0237	0.0034	0.1233	0.019	0.01	0.0068	0.0026	0.0015	0.038	0.0193	0.0292	0.0594	0.0231	0.0873	0.0013
1	rs16837084	238713158	0.88	0.538208189821859	0.81	0.53874877155386	0.006953840357721	0.455922589071036	0.0123	0.0281	0.0218	0.0046	0.1499	0.0078	0.0075	0.0558	0.0012	0.1104	0.1482	0.0235	0.0033	0.1237	0.0188	0.0082	0.0068	0.0025	0.0014	0.0383	0.0195	0.0293	0.0595	0.0232	0.0871	0.0012
1	rs637728	238715562	0.88	0.538208189821859	0.81	0.53874877155386	0.00681407886996171	0.422014660590019	0.0123	0.0281	0.0218	0.0046	0.1499	0.0078	0.0075	0.0558	0.0012	0.1105	0.1484	0.0234	0.0033	0.1238	0.0188	0.0082	0.0067	0.0025	0.0014	0.0383	0.0195	0.0293	0.0595	0.0232	0.0871	0.0012
1	rs76745894	238717701	0.88	0.538208189821859	0.81	0.53874877155386	0.00664243281571277	0.373279883002207	0.0122	0.0281	0.0218	0.0045	0.1502	0.0077	0.0074	0.0558	0.0012	0.1105	0.1487	0.0234	0.0033	0.124	0.0187	0.0081	0.0067	0.0025	0.0014	0.0382	0.0195	0.0292	0.0595	0.0232	0.0872	0.0011
1	rs16837097	238717803	0.88	0.538208189821859	0.81	0.53874877155386	0.00664998996278281	0.370874522362595	0.0122	0.0281	0.0218	0.0045	0.1502	0.0077	0.0075	0.0558	0.0012	0.1105	0.1487	0.0234	0.0033	0.124	0.0187	0.0081	0.0067	0.0025	0.0014	0.0383	0.0195	0.0292	0.0595	0.0232	0.0872	0.0011
1	rs12083086	238718903	0.88	0.538208189821859	0.81	0.53874877155386	0.00677564313947546	0.376197476537753	0.0122	0.0281	0.0218	0.0045	0.1504	0.0077	0.0074	0.0558	0.0011	0.1105	0.1488	0.0234	0.0033	0.1241	0.0187	0.008	0.0067	0.0024	0.0013	0.0382	0.0195	0.0292	0.0595	0.0231	0.0873	0.0011
1	rs6688977	238719882	0.88	0.538208189821859	0.81	0.53874877155386	0.0053640497570728	0.325300772011758	0.012	0.0281	0.0218	0.0044	0.1506	0.0076	0.0073	0.0558	0.0011	0.1107	0.1492	0.0233	0.0033	0.1243	0.0185	0.0079	0.0066	0.0024	0.0013	0.0381	0.0195	0.0292	0.0594	0.0232	0.0877	0.0011
1	rs16837111	238720002	0.88	0.538208189821859	0.81	0.53874877155386	0.00539291145272559	0.32773945413176	0.012	0.0281	0.0218	0.0044	0.1506	0.0076	0.0073	0.0558	0.0011	0.1107	0.1492	0.0233	0.0033	0.1243	0.0185	0.008	0.0066	0.0024	0.0013	0.0381	0.0195	0.0292	0.0595	0.0232	0.0877	0.0011
1	rs11579322	238722959	0.88	0.538208189821859	0.81	0.53874877155386	0.00560165266408685	0.328472098675182	0.012	0.0281	0.0218	0.0044	0.1506	0.0075	0.0073	0.0557	0.0011	0.1108	0.1493	0.0233	0.0033	0.1243	0.0185	0.008	0.0066	0.0024	0.0013	0.0381	0.0195	0.0292	0.0594	0.0231	0.0877	0.0011
1	rs10754644	238724741	0.88	0.538208189821859	0.81	0.53874877155386	0.0062081643608236	0.341493703791525	0.012	0.0282	0.0218	0.0044	0.1507	0.0075	0.0073	0.0557	0.0011	0.1108	0.1497	0.0232	0.0032	0.1244	0.0184	0.0079	0.0065	0.0023	0.0013	0.0382	0.0195	0.0293	0.0593	0.0231	0.0876	0.0011
1	rs560229	238725762	0.89	0.491600132839596	0.81	0.53874877155386	0.00949389235503453	0.292678604437585	0.0117	0.0283	0.0217	0.0043	0.1512	0.0072	0.0069	0.0556	0.001	0.1118	0.1517	0.0229	0.003	0.1251	0.0178	0.0078	0.0063	0.0021	0.0011	0.038	0.0195	0.0293	0.0587	0.0227	0.0877	9e-04
1	rs74406106	238726081	0.89	0.491600132839596	0.81	0.53874877155386	0.0174308552223478	0.319106437253525	0.0116	0.0283	0.0215	0.0043	0.1514	0.0069	0.0067	0.0556	9e-04	0.1125	0.1533	0.0227	0.0028	0.1256	0.0175	0.0076	0.0062	0.0023	9e-04	0.0378	0.0195	0.029	0.0581	0.0224	0.0881	8e-04
1	rs1002725	238726665	0.89	0.491600132839596	0.81	0.53874877155386	0.013942568211414	0.286092103997928	0.0114	0.0283	0.0213	0.0043	0.1517	0.0068	0.0065	0.0556	8e-04	0.1132	0.1548	0.0225	0.0027	0.126	0.0172	0.0075	0.006	0.0024	8e-04	0.0376	0.0195	0.0289	0.0576	0.0221	0.0883	7e-04
1	rs646969	238729943	0.89	0.491600132839596	0.81	0.53874877155386	0.0162435146053422	0.256804879998099	0.0113	0.0284	0.0212	0.0041	0.1519	0.0066	0.0064	0.0556	8e-04	0.1134	0.1555	0.0224	0.0026	0.1262	0.0172	0.0075	0.0057	0.0025	7e-04	0.0377	0.0195	0.0288	0.0574	0.0221	0.0883	7e-04
1	rs73121917	238732738	0.89	0.491600132839596	0.81	0.53874877155386	0.0210854439605493	0.27236458532069	0.0113	0.0284	0.0211	0.0041	0.1521	0.0066	0.0064	0.0555	7e-04	0.1135	0.1559	0.0224	0.0026	0.1264	0.0172	0.0075	0.0056	0.0022	5e-04	0.0377	0.0195	0.0288	0.0575	0.022	0.0884	6e-04
1	rs77386325	238733753	0.89	0.491600132839596	0.81	0.53874877155386	0.023638375444407	0.27908610919341	0.0113	0.0284	0.0211	0.0041	0.152	0.0066	0.0063	0.0554	7e-04	0.1135	0.1563	0.0223	0.0026	0.1264	0.0171	0.0075	0.0056	0.0023	5e-04	0.0377	0.0195	0.0288	0.0575	0.022	0.0883	6e-04
1	rs77950315	238740359	0.89	0.491600132839596	0.81	0.53874877155386	0.0233089146381872	0.276414639466011	0.0113	0.0285	0.0211	0.0041	0.152	0.0065	0.0063	0.0554	6e-04	0.1135	0.1567	0.0222	0.0026	0.1264	0.0171	0.0075	0.0056	0.0023	5e-04	0.0376	0.0195	0.0288	0.0575	0.022	0.0883	6e-04
1	rs12130428	238745171	0.89	0.491600132839596	0.81	0.53874877155386	0.0219315834370779	0.256578203829785	0.0113	0.0286	0.021	0.0041	0.1517	0.0065	0.0062	0.0552	5e-04	0.1139	0.1577	0.0221	0.0026	0.1264	0.0171	0.0074	0.0055	0.0023	5e-04	0.0377	0.0195	0.0286	0.0574	0.0219	0.0883	7e-04
1	rs652252	238749403	0.89	0.491600132839596	0.8	0.592267592767429	0.016147329012761	0.268333068128423	0.0111	0.0288	0.0199	0.0039	0.1532	0.0061	0.0057	0.0543	6e-04	0.1149	0.1604	0.0229	0.0026	0.1271	0.0166	0.007	0.0051	0.0023	5e-04	0.0375	0.0195	0.0277	0.0572	0.0211	0.0881	8e-04
1	rs80337170	238750978	0.89	0.491600132839596	0.8	0.592267592767429	0.0178562955238552	0.29421410445727	0.0111	0.029	0.0196	0.0039	0.1538	0.006	0.0055	0.054	6e-04	0.115	0.1612	0.023	0.0026	0.1274	0.0164	0.007	0.005	0.0023	5e-04	0.0374	0.0194	0.0274	0.057	0.021	0.088	9e-04
1	rs11587765	238751128	0.89	0.491600132839596	0.8	0.592267592767429	0.0174464785998095	0.283400194839941	0.0111	0.029	0.0196	0.0039	0.1539	0.006	0.0055	0.0539	6e-04	0.1151	0.1612	0.023	0.0026	0.1274	0.0164	0.007	0.005	0.0023	5e-04	0.0374	0.0194	0.0274	0.057	0.021	0.088	9e-04
1	rs529673	238752992	0.89	0.491600132839596	0.8	0.592267592767429	0.0166702324466278	0.282115512348375	0.011	0.0292	0.0193	0.0038	0.1546	0.0058	0.0053	0.0536	7e-04	0.1152	0.1621	0.0231	0.0026	0.1277	0.0164	0.0069	0.0048	0.0023	5e-04	0.0373	0.0192	0.0271	0.0567	0.0209	0.0878	0.001
1	rs588748	238758974	0.89	0.491600132839596	0.8	0.592267592767429	0.0186313047014374	0.272826513887828	0.0111	0.0292	0.019	0.0037	0.1548	0.0056	0.0049	0.0536	7e-04	0.1163	0.1629	0.0232	0.0027	0.1279	0.0163	0.0066	0.0044	0.0023	5e-04	0.0373	0.0191	0.0268	0.0567	0.021	0.0875	0.0011
1	rs556315	238760167	0.89	0.491600132839596	0.8	0.592267592767429	0.0185821605536187	0.274792405041777	0.0111	0.0292	0.019	0.0037	0.1548	0.0056	0.0049	0.0536	7e-04	0.1163	0.1629	0.0232	0.0027	0.1278	0.0163	0.0066	0.0044	0.0023	5e-04	0.0373	0.0191	0.0268	0.0566	0.021	0.0875	0.0011
1	rs61829290	238772108	0.89	0.491600132839596	0.8	0.592267592767429	0.0133622733795102	0.258279806900882	0.0111	0.0294	0.0189	0.0036	0.1553	0.0053	0.0047	0.0534	7e-04	0.1163	0.164	0.0235	0.0027	0.1276	0.0161	0.0062	0.0042	0.0023	5e-04	0.0372	0.0195	0.0267	0.0565	0.0207	0.0875	0.0012
1	rs72763341	238773012	0.89	0.491600132839596	0.8	0.592267592767429	0.0121299996535365	0.257258421026637	0.0111	0.0294	0.0189	0.0036	0.1553	0.0053	0.0047	0.0534	7e-04	0.1163	0.1641	0.0235	0.0027	0.1276	0.0161	0.0062	0.0042	0.0023	5e-04	0.0373	0.0195	0.0267	0.0565	0.0207	0.0874	0.0012
1	rs474167	238773561	0.89	0.491600132839596	0.8	0.592267592767429	0.0118694266942846	0.254993235137525	0.0111	0.0294	0.0189	0.0036	0.1553	0.0053	0.0047	0.0534	7e-04	0.1163	0.164	0.0235	0.0027	0.1276	0.0161	0.0062	0.0042	0.0023	5e-04	0.0373	0.0195	0.0267	0.0565	0.0207	0.0874	0.0012
1	rs61829291	238781085	0.89	0.491600132839596	0.8	0.592267592767429	0.0123282214850326	0.25284716171274	0.0111	0.0294	0.0189	0.0036	0.1553	0.0053	0.0046	0.0534	7e-04	0.1165	0.1641	0.0236	0.0027	0.1276	0.0161	0.0063	0.0041	0.0023	6e-04	0.0373	0.0195	0.0267	0.0565	0.0207	0.0873	0.0012
1	rs72763355	238785309	0.9	0.447749409690379	0.8	0.592267592767429	0.0119991834600281	0.255332611016849	0.0111	0.0294	0.0189	0.0036	0.1553	0.0053	0.0046	0.0534	7e-04	0.1165	0.1641	0.0236	0.0028	0.1276	0.0161	0.0063	0.0041	0.0023	7e-04	0.0373	0.0195	0.0267	0.0565	0.0207	0.0872	0.0012
1	rs17549628	238785467	0.9	0.447749409690379	0.8	0.592267592767429	0.0119636903978144	0.255558940540181	0.0111	0.0294	0.0189	0.0036	0.1553	0.0053	0.0046	0.0535	7e-04	0.1165	0.1641	0.0236	0.0028	0.1276	0.0161	0.0063	0.0041	0.0023	7e-04	0.0374	0.0195	0.0267	0.0565	0.0207	0.0872	0.0012
1	rs1502871	238785802	0.9	0.447749409690379	0.8	0.592267592767429	0.0119223812826605	0.256011788873321	0.0111	0.0294	0.0189	0.0036	0.1553	0.0053	0.0046	0.0535	7e-04	0.1165	0.1641	0.0236	0.0028	0.1276	0.0161	0.0063	0.0041	0.0023	7e-04	0.0374	0.0195	0.0267	0.0565	0.0207	0.0871	0.0012
1	rs77292343	238808935	0.9	0.447749409690379	0.8	0.592267592767429	0.0164670890670898	0.256691534048033	0.011	0.0294	0.0189	0.0036	0.1559	0.0051	0.0044	0.0532	7e-04	0.1166	0.1651	0.024	0.0029	0.1284	0.0162	0.0062	0.0039	0.0024	0.0013	0.0376	0.0191	0.0262	0.056	0.0208	0.0852	0.0013
1	rs113193893	238813345	0.9	0.447749409690379	0.8	0.592267592767429	0.0165872494047696	0.259302461967339	0.011	0.0294	0.0189	0.0036	0.156	0.005	0.0044	0.0532	7e-04	0.1167	0.1652	0.024	0.0029	0.1285	0.0163	0.0062	0.0039	0.0024	0.0014	0.0376	0.0191	0.0262	0.0559	0.0208	0.085	0.0013
1	rs10495418	238817162	0.9	0.447749409690379	0.8	0.592267592767429	0.0162583497124121	0.260326382971281	0.011	0.0294	0.0189	0.0036	0.156	0.005	0.0044	0.0532	7e-04	0.1167	0.1652	0.024	0.0029	0.1285	0.0163	0.0062	0.0039	0.0024	0.0014	0.0376	0.0191	0.0262	0.0559	0.0207	0.085	0.0013
1	rs12140478	238822664	0.9	0.447749409690379	0.79	0.649136622646432	0.0161251919883978	0.261579556420856	0.011	0.0294	0.0189	0.0036	0.156	0.005	0.0044	0.0531	7e-04	0.1167	0.1652	0.0241	0.003	0.1285	0.0163	0.0062	0.0039	0.0025	0.0014	0.0376	0.0191	0.0262	0.0559	0.0207	0.0849	0.0013
1	rs12568834	238834462	0.9	0.447749409690379	0.79	0.649136622646432	0.0171977322708151	0.270749743764592	0.0111	0.0294	0.0188	0.0036	0.1559	0.005	0.0044	0.0531	7e-04	0.1166	0.1654	0.0241	0.003	0.1284	0.0164	0.0062	0.0039	0.0025	0.0016	0.0376	0.0191	0.0261	0.0558	0.0208	0.0848	0.0013
1	rs12025546	238840679	0.9	0.447749409690379	0.79	0.649136622646432	0.0176505167545119	0.273057568878456	0.011	0.0294	0.0188	0.0036	0.1559	0.005	0.0044	0.0531	7e-04	0.1166	0.1654	0.0242	0.003	0.1284	0.0163	0.0062	0.0039	0.0025	0.0016	0.0376	0.0191	0.0261	0.0558	0.0208	0.0847	0.0013
1	rs2653914	238845573	0.89	0.491600132839596	0.79	0.649136622646432	0.0219777576127306	0.299666844821367	0.0109	0.0293	0.0187	0.0036	0.1557	0.005	0.0044	0.0529	7e-04	0.1165	0.1659	0.0244	0.003	0.1287	0.0163	0.0062	0.0039	0.0024	0.0018	0.0377	0.0191	0.0261	0.0556	0.0211	0.0843	0.0014
1	rs10802719	238855190	0.89	0.491600132839596	0.79	0.649136622646432	0.0263847065457709	0.301808716284214	0.0108	0.0294	0.0187	0.0036	0.1555	0.005	0.0044	0.0528	7e-04	0.1165	0.1662	0.0245	0.003	0.1287	0.0162	0.0062	0.0039	0.0024	0.0019	0.0378	0.0191	0.026	0.0556	0.0212	0.084	0.0014
1	rs2841390	238855281	0.89	0.491600132839596	0.79	0.649136622646432	0.026574811644508	0.299547986491734	0.0108	0.0294	0.0187	0.0036	0.1555	0.005	0.0044	0.0528	7e-04	0.1165	0.1662	0.0245	0.003	0.1287	0.0162	0.0062	0.0039	0.0024	0.0019	0.0378	0.0191	0.026	0.0556	0.0212	0.084	0.0014
1	rs12131433	238856168	0.89	0.491600132839596	0.78	0.709419594942363	0.0272909873110301	0.291734891674382	0.0108	0.0294	0.0187	0.0036	0.1555	0.005	0.0044	0.0528	7e-04	0.1165	0.1662	0.0246	0.003	0.1287	0.0162	0.0062	0.0039	0.0024	0.0019	0.0378	0.019	0.026	0.0556	0.0211	0.084	0.0014
1	rs116394460	238873179	0.89	0.491600132839596	0.78	0.709419594942363	0.032471542265934	0.258620551062643	0.011	0.0293	0.0186	0.0037	0.1555	0.0049	0.0044	0.0533	7e-04	0.1155	0.1668	0.0255	0.003	0.1285	0.0163	0.0063	0.0039	0.0023	0.0021	0.0378	0.0189	0.0258	0.0559	0.0208	0.0835	0.0014
1	rs12735197	238875754	0.89	0.491600132839596	0.78	0.709419594942363	0.0329496614095714	0.274792405041777	0.011	0.0293	0.0186	0.0037	0.1555	0.0049	0.0044	0.0533	7e-04	0.1154	0.1668	0.0256	0.003	0.1285	0.0163	0.0063	0.0039	0.0023	0.0022	0.0378	0.0189	0.0258	0.0559	0.0208	0.0834	0.0014
1	rs17551620	238875959	0.89	0.491600132839596	0.78	0.709419594942363	0.0329743122643938	0.273751096270403	0.011	0.0293	0.0186	0.0037	0.1555	0.0049	0.0044	0.0533	7e-04	0.1154	0.1668	0.0256	0.003	0.1285	0.0163	0.0063	0.0039	0.0023	0.0022	0.0378	0.0189	0.0258	0.0559	0.0208	0.0834	0.0014
1	rs7526633	238877566	0.89	0.491600132839596	0.78	0.709419594942363	0.033370481412687	0.276994721239322	0.011	0.0293	0.0186	0.0037	0.1555	0.0049	0.0044	0.0533	7e-04	0.1154	0.1668	0.0256	0.003	0.1285	0.0163	0.0063	0.0039	0.0023	0.0022	0.0378	0.0189	0.0258	0.0559	0.0208	0.0834	0.0014
1	rs80236266	238881212	0.89	0.491600132839596	0.78	0.709419594942363	0.0343881194257434	0.272018297766819	0.011	0.0293	0.0186	0.0037	0.1556	0.0049	0.0044	0.0534	7e-04	0.1153	0.1668	0.0256	0.003	0.1285	0.0163	0.0063	0.0039	0.0023	0.0022	0.0378	0.0189	0.0258	0.0559	0.0208	0.0834	0.0014
1	rs12749736	238882162	0.89	0.491600132839596	0.78	0.709419594942363	0.0346426789264585	0.271326131684675	0.011	0.0293	0.0186	0.0037	0.1556	0.0049	0.0044	0.0534	6e-04	0.1153	0.1668	0.0256	0.003	0.1285	0.0163	0.0064	0.0039	0.0023	0.0022	0.0378	0.0189	0.0258	0.0558	0.0208	0.0834	0.0014
1	rs77872903	238884128	0.89	0.491600132839596	0.78	0.709419594942363	0.0361450385124337	0.273057568878456	0.011	0.0292	0.0186	0.0037	0.1557	0.0049	0.0044	0.0534	6e-04	0.1152	0.167	0.0256	0.003	0.1285	0.0162	0.0064	0.0039	0.0023	0.0021	0.0378	0.0188	0.0258	0.0557	0.0209	0.0834	0.0014
1	rs10754651	238887199	0.89	0.491600132839596	0.78	0.709419594942363	0.0377326267027451	0.276066770175467	0.011	0.0292	0.0187	0.0037	0.1558	0.0049	0.0044	0.0534	6e-04	0.115	0.1671	0.0256	0.003	0.1286	0.0162	0.0064	0.0039	0.0023	0.0021	0.0378	0.0189	0.0257	0.0556	0.0209	0.0834	0.0014
1	rs12744326	238889951	0.89	0.491600132839596	0.76	0.840461917458717	0.0476394173953042	0.275487288011434	0.0109	0.029	0.0188	0.0037	0.1558	0.0048	0.0043	0.0535	6e-04	0.1151	0.1675	0.0259	0.003	0.1281	0.0161	0.0066	0.0041	0.0023	0.0021	0.0377	0.019	0.0257	0.055	0.0214	0.083	0.0015
1	rs4131405	238897022	0.89	0.491600132839596	0.76	0.840461917458717	0.0629803214871687	0.287147570753528	0.0109	0.029	0.0191	0.0037	0.1562	0.0047	0.0042	0.0533	6e-04	0.1149	0.1678	0.0263	0.003	0.1276	0.0162	0.0068	0.0041	0.0021	0.0021	0.0377	0.0192	0.0259	0.0544	0.0219	0.0826	0.0015
1	rs12754289	238899292	0.89	0.491600132839596	0.76	0.840461917458717	0.063826134677499	0.291499107875393	0.0109	0.029	0.0191	0.0037	0.1563	0.0047	0.0042	0.0533	6e-04	0.1149	0.1678	0.0263	0.003	0.1276	0.0162	0.0068	0.0041	0.0021	0.0021	0.0377	0.0192	0.0259	0.0544	0.0219	0.0826	0.0015
1	rs79748221	238902245	0.89	0.491600132839596	0.76	0.840461917458717	0.0636910764322122	0.29385954252709	0.0109	0.029	0.0191	0.0037	0.1563	0.0047	0.0042	0.0532	6e-04	0.1149	0.1678	0.0263	0.003	0.1276	0.0162	0.0068	0.0041	0.0021	0.0021	0.0377	0.0192	0.0259	0.0544	0.0219	0.0826	0.0015
1	rs12145075	238902373	0.89	0.491600132839596	0.76	0.840461917458717	0.0720888105481061	0.300499250035185	0.0109	0.029	0.0191	0.0037	0.1563	0.0047	0.0043	0.0532	6e-04	0.1149	0.1669	0.0263	0.0031	0.1276	0.0162	0.007	0.0042	0.0021	0.0022	0.0377	0.0191	0.026	0.0544	0.022	0.0826	0.0015
1	rs2841399	238907766	0.89	0.491600132839596	0.76	0.840461917458717	0.0733080297367319	0.276646627252981	0.0109	0.0288	0.0191	0.0037	0.1564	0.0046	0.0043	0.0533	6e-04	0.1149	0.1672	0.0264	0.0031	0.1274	0.0161	0.007	0.0042	0.0019	0.0022	0.0377	0.0192	0.026	0.0544	0.0219	0.0826	0.0015
1	rs115517531	238908410	0.89	0.491600132839596	0.76	0.840461917458717	0.0723399746084038	0.2738667369774	0.0109	0.0288	0.0191	0.0037	0.1564	0.0046	0.0043	0.0533	6e-04	0.1149	0.1673	0.0264	0.0031	0.1274	0.0161	0.007	0.0042	0.0019	0.0021	0.0377	0.0192	0.026	0.0544	0.0219	0.0826	0.0015
1	rs2494766	238911829	0.89	0.491600132839596	0.76	0.840461917458717	0.0533685581225239	0.244655343842672	0.011	0.0287	0.0194	0.0037	0.1569	0.0045	0.0043	0.0533	6e-04	0.1144	0.1679	0.0269	0.003	0.1266	0.0163	0.007	0.0043	0.0015	0.0015	0.0378	0.0194	0.0262	0.0545	0.0217	0.0827	0.0015
1	rs2689174	238915626	0.89	0.491600132839596	0.76	0.840461917458717	0.0491644579711302	0.254088928301906	0.0108	0.0288	0.0195	0.0037	0.1574	0.0045	0.0043	0.0533	6e-04	0.1142	0.1688	0.0274	0.003	0.1256	0.0164	0.0071	0.0043	0.0015	0.001	0.0379	0.0196	0.0262	0.0538	0.0215	0.083	0.0015
1	rs10925754	238918722	0.89	0.491600132839596	0.75	0.911329023803182	0.0490023956845117	0.258620551062643	0.0108	0.0288	0.0194	0.0037	0.1574	0.0045	0.0043	0.0535	6e-04	0.1142	0.169	0.0275	0.003	0.1255	0.0165	0.0071	0.0043	0.0015	9e-04	0.0377	0.0196	0.0261	0.0538	0.0214	0.083	0.0015
1	rs3011567	238919619	0.89	0.491600132839596	0.76	0.840461917458717	0.0495875123749139	0.254314910087115	0.0108	0.0288	0.0195	0.0037	0.1574	0.0045	0.0043	0.0535	6e-04	0.1141	0.1689	0.0276	0.003	0.1255	0.0165	0.0071	0.0043	0.0014	8e-04	0.0377	0.0196	0.0261	0.0537	0.0214	0.0831	0.0015
1	rs16837404	238921247	0.89	0.491600132839596	0.76	0.840461917458717	0.0519750689164285	0.244878633616197	0.0108	0.0288	0.0195	0.0037	0.1573	0.0045	0.0043	0.0536	7e-04	0.1141	0.1689	0.0276	0.003	0.1254	0.0165	0.0071	0.0043	0.0014	8e-04	0.0377	0.0196	0.0261	0.0537	0.0214	0.0832	0.0015
1	rs12754272	238921472	0.89	0.491600132839596	0.76	0.840461917458717	0.0528047897701254	0.243874340919409	0.0108	0.0288	0.0195	0.0037	0.1573	0.0045	0.0043	0.0536	7e-04	0.1141	0.1689	0.0276	0.003	0.1254	0.0165	0.0071	0.0043	0.0014	8e-04	0.0377	0.0196	0.0261	0.0537	0.0214	0.0832	0.0015
1	rs1357519	238928719	0.89	0.491600132839596	0.76	0.840461917458717	0.0242675759344839	0.12648076842974	0.0121	0.0277	0.0201	0.0027	0.1638	0.0047	0.0043	0.0557	8e-04	0.1101	0.1645	0.0326	0.0024	0.12	0.0172	0.007	0.0041	0.0014	7e-04	0.0384	0.0198	0.0261	0.0547	0.0207	0.0825	8e-04
1	rs10925760	238930859	0.89	0.491600132839596	0.76	0.840461917458717	0.0230114091987992	0.133843103909658	0.0121	0.0277	0.0203	0.0027	0.1638	0.0048	0.0043	0.0558	9e-04	0.11	0.1645	0.0327	0.0024	0.1199	0.0173	0.0071	0.0042	0.0014	7e-04	0.0384	0.0198	0.0261	0.0547	0.0207	0.0824	8e-04
1	rs16837442	238940473	0.89	0.491600132839596	0.76	0.840461917458717	0.0227924499126096	0.13113168761125	0.0125	0.028	0.0201	0.0027	0.1643	0.0048	0.0044	0.0557	8e-04	0.1093	0.1642	0.0333	0.0024	0.1194	0.0174	0.007	0.0041	0.0015	7e-04	0.0385	0.0199	0.0261	0.0546	0.0206	0.0822	8e-04
1	rs61830616	238944430	0.89	0.491600132839596	0.76	0.840461917458717	0.023155020649262	0.142191606047138	0.0126	0.028	0.0201	0.0027	0.1644	0.0049	0.0045	0.0557	8e-04	0.1092	0.1642	0.0334	0.0024	0.1194	0.0174	0.0071	0.0041	0.0015	7e-04	0.0386	0.0199	0.026	0.0546	0.0205	0.0821	8e-04
1	rs16837451	238947387	0.89	0.491600132839596	0.76	0.840461917458717	0.0218578503258504	0.142377154684142	0.0126	0.028	0.0201	0.0027	0.1644	0.0049	0.0045	0.0557	8e-04	0.1092	0.1641	0.0334	0.0024	0.1193	0.0174	0.007	0.0041	0.0015	7e-04	0.0386	0.0199	0.026	0.0546	0.0205	0.0821	8e-04
1	rs2841347	238953146	0.89	0.491600132839596	0.76	0.840461917458717	0.0202022294434179	0.157693680167223	0.0127	0.0281	0.0201	0.0027	0.1645	0.0049	0.0045	0.0558	8e-04	0.109	0.164	0.0335	0.0024	0.1193	0.0174	0.007	0.0041	0.0015	7e-04	0.0386	0.02	0.026	0.0546	0.0205	0.0822	8e-04
1	rs2841349	238954841	0.88	0.538208189821859	0.76	0.840461917458717	0.020115408264991	0.150532852689932	0.0127	0.028	0.0201	0.0027	0.1645	0.0049	0.0045	0.0558	8e-04	0.109	0.164	0.0335	0.0024	0.1192	0.0174	0.007	0.0041	0.0015	7e-04	0.0386	0.02	0.026	0.0545	0.0205	0.0822	8e-04
1	rs2841355	238955547	0.88	0.538208189821859	0.76	0.840461917458717	0.0200634456627466	0.155676690275074	0.0127	0.028	0.0201	0.0027	0.1645	0.0049	0.0045	0.0558	8e-04	0.1089	0.164	0.0335	0.0024	0.1191	0.0174	0.007	0.0041	0.0016	7e-04	0.0386	0.02	0.026	0.0545	0.0205	0.0822	8e-04
1	rs71644952	238971037	0.88	0.538208189821859	0.76	0.840461917458717	0.0158467193262761	0.154241654170004	0.0128	0.028	0.0202	0.0027	0.1648	0.005	0.0045	0.0561	9e-04	0.1086	0.1631	0.0337	0.0024	0.1187	0.0175	0.0069	0.0043	0.0016	6e-04	0.0387	0.0201	0.026	0.0543	0.0207	0.0826	8e-04
1	rs1523429	238982338	0.88	0.538208189821859	0.76	0.840461917458717	0.0150886579267372	0.163604553338375	0.0128	0.028	0.0202	0.0027	0.1649	0.005	0.0045	0.0562	9e-04	0.1084	0.163	0.0338	0.0024	0.1186	0.0175	0.0069	0.0043	0.0016	6e-04	0.0387	0.0202	0.026	0.0543	0.0208	0.0827	8e-04
1	rs3011587	238986504	0.88	0.538208189821859	0.76	0.840461917458717	0.0149835898375724	0.164092450458626	0.0128	0.028	0.0202	0.0027	0.1649	0.005	0.0045	0.0562	8e-04	0.1084	0.163	0.0338	0.0024	0.1186	0.0175	0.0069	0.0043	0.0016	6e-04	0.0387	0.0202	0.026	0.0543	0.0208	0.0827	8e-04
1	rs61829086	238992680	0.88	0.538208189821859	0.76	0.840461917458717	0.0147889112767474	0.170085720381327	0.0128	0.028	0.0202	0.0027	0.1649	0.005	0.0045	0.0562	8e-04	0.1083	0.1629	0.0338	0.0024	0.1186	0.0175	0.0069	0.0044	0.0016	6e-04	0.0387	0.0202	0.026	0.0543	0.0208	0.0827	8e-04
1	rs869036	239003808	0.88	0.538208189821859	0.76	0.840461917458717	0.0144051771065471	0.194480879875135	0.0128	0.028	0.0203	0.0027	0.1649	0.005	0.0045	0.0562	8e-04	0.1082	0.1629	0.0339	0.0024	0.1185	0.0175	0.0069	0.0044	0.0016	6e-04	0.0387	0.0202	0.0261	0.0544	0.0208	0.0826	8e-04
1	rs80012022	239004010	0.88	0.538208189821859	0.76	0.840461917458717	0.0143104074832805	0.186360950243274	0.0128	0.028	0.0203	0.0027	0.1649	0.005	0.0045	0.0562	8e-04	0.1082	0.1629	0.0339	0.0024	0.1185	0.0175	0.0069	0.0044	0.0016	6e-04	0.0387	0.0202	0.0261	0.0544	0.0208	0.0826	8e-04
1	rs13375179	239006617	0.88	0.538208189821859	0.76	0.840461917458717	0.0138962608991306	0.199575892062304	0.0128	0.0279	0.0203	0.0028	0.1649	0.005	0.0045	0.0562	8e-04	0.1081	0.1628	0.0339	0.0024	0.1185	0.0175	0.0069	0.0044	0.0016	6e-04	0.0387	0.0202	0.0261	0.0544	0.0208	0.0826	8e-04
1	rs7517551	239024524	0.88	0.538208189821859	0.76	0.840461917458717	0.0150325540853527	0.211279633482853	0.0128	0.0277	0.0201	0.0028	0.1653	0.005	0.0045	0.056	8e-04	0.1072	0.1631	0.0346	0.0023	0.1186	0.0178	0.0068	0.0044	0.0016	6e-04	0.0385	0.0203	0.0262	0.0546	0.0207	0.0827	7e-04
1	rs7533049	239048174	0.89	0.491600132839596	0.76	0.840461917458717	0.0165045702271883	0.220930067034867	0.0128	0.0276	0.02	0.0028	0.1656	0.005	0.0044	0.0559	7e-04	0.1066	0.1634	0.035	0.0023	0.1186	0.0181	0.0068	0.0044	0.0016	5e-04	0.0384	0.0204	0.0263	0.0547	0.0205	0.0827	6e-04
1	rs61830488	239052148	0.89	0.491600132839596	0.76	0.840461917458717	0.0164296705035535	0.21759003357919	0.0128	0.0276	0.02	0.0028	0.1656	0.005	0.0044	0.0559	7e-04	0.1065	0.1634	0.035	0.0023	0.1186	0.0181	0.0068	0.0044	0.0016	5e-04	0.0384	0.0204	0.0263	0.0547	0.0205	0.0827	6e-04
1	rs115261973	239057516	0.89	0.491600132839596	0.77	0.773176121721263	0.0163923144786281	0.215979896308117	0.0128	0.0276	0.0199	0.0028	0.1657	0.005	0.0044	0.0559	7e-04	0.1065	0.1633	0.0351	0.0022	0.1186	0.0181	0.0068	0.0044	0.0016	5e-04	0.0383	0.0204	0.0263	0.0547	0.0205	0.0828	6e-04
1	rs35199588	239057807	0.89	0.491600132839596	0.77	0.773176121721263	0.0163923144786281	0.216408881536101	0.0128	0.0276	0.0199	0.0028	0.1657	0.005	0.0044	0.0559	7e-04	0.1065	0.1633	0.0351	0.0022	0.1186	0.0181	0.0068	0.0044	0.0016	5e-04	0.0383	0.0204	0.0263	0.0547	0.0205	0.0828	6e-04
1	rs10495426	239070768	0.89	0.491600132839596	0.77	0.773176121721263	0.0162435146053422	0.209578943971884	0.0128	0.0276	0.0199	0.0028	0.1657	0.005	0.0045	0.056	7e-04	0.1065	0.1633	0.0351	0.0022	0.1187	0.0181	0.0068	0.0044	0.0016	5e-04	0.0383	0.0205	0.0263	0.0547	0.0204	0.0828	6e-04
1	rs74374281	239070923	0.89	0.491600132839596	0.77	0.773176121721263	0.0161990690279009	0.210641341207659	0.0128	0.0276	0.0199	0.0028	0.1657	0.005	0.0045	0.056	7e-04	0.1065	0.1632	0.0351	0.0022	0.1187	0.0181	0.0068	0.0044	0.0016	5e-04	0.0383	0.0205	0.0263	0.0547	0.0204	0.0828	6e-04
1	rs1915279	239075714	0.89	0.491600132839596	0.77	0.773176121721263	0.0163997806833066	0.20135387931566	0.0128	0.0276	0.0198	0.0028	0.1657	0.005	0.0045	0.056	7e-04	0.1065	0.1632	0.0352	0.0022	0.1187	0.0181	0.0068	0.0044	0.0016	5e-04	0.0383	0.0205	0.0264	0.0546	0.0203	0.083	6e-04
1	rs116135420	239077077	0.89	0.491600132839596	0.77	0.773176121721263	0.0163997806833066	0.157597423766489	0.0128	0.0276	0.0198	0.0028	0.1658	0.005	0.0045	0.056	7e-04	0.1064	0.1631	0.0352	0.0022	0.1187	0.0181	0.0068	0.0044	0.0016	5e-04	0.0383	0.0205	0.0264	0.0546	0.0202	0.0831	6e-04
1	rs6676535	239079309	0.89	0.491600132839596	0.77	0.773176121721263	0.016088346591761	0.148926348600194	0.0128	0.0276	0.0198	0.0028	0.1659	0.005	0.0045	0.056	7e-04	0.1063	0.1631	0.0352	0.0022	0.1187	0.0182	0.0068	0.0044	0.0016	5e-04	0.0383	0.0205	0.0264	0.0545	0.0202	0.0831	6e-04
1	rs34237020	239082997	0.88	0.538208189821859	0.77	0.773176121721263	0.0162509309136735	0.161075760449301	0.0128	0.0275	0.0197	0.0028	0.1659	0.005	0.0045	0.056	7e-04	0.1063	0.1631	0.0352	0.0022	0.1187	0.0182	0.0068	0.0044	0.0016	5e-04	0.0383	0.0205	0.0264	0.0545	0.0202	0.0831	6e-04
1	rs9428780	239095292	0.88	0.538208189821859	0.78	0.709419594942363	0.0162212806181486	0.155676690275074	0.0128	0.0275	0.0197	0.0029	0.1659	0.0051	0.0045	0.056	7e-04	0.1062	0.163	0.0353	0.0022	0.1187	0.0182	0.0068	0.0045	0.0017	5e-04	0.0384	0.0205	0.0264	0.0545	0.0202	0.0832	6e-04
1	rs10925783	239097333	0.88	0.538208189821859	0.78	0.709419594942363	0.0164296705035535	0.145077461714473	0.0127	0.0275	0.0197	0.0029	0.1658	0.0051	0.0045	0.056	6e-04	0.1062	0.163	0.0353	0.0022	0.1187	0.0182	0.0068	0.0045	0.0017	5e-04	0.0384	0.0205	0.0264	0.0545	0.0202	0.0832	6e-04
1	rs2176876	239114455	0.89	0.491600132839596	0.78	0.709419594942363	0.0175325905246297	0.145544887728679	0.0127	0.0275	0.0197	0.0029	0.1654	0.0051	0.0045	0.0559	6e-04	0.1058	0.1627	0.0356	0.0022	0.1188	0.0182	0.0068	0.0045	0.0019	5e-04	0.0387	0.0205	0.0264	0.0544	0.0203	0.0834	6e-04
1	rs74987249	239121911	0.89	0.491600132839596	0.78	0.709419594942363	0.018565800198568	0.144051042137703	0.0127	0.0275	0.0197	0.0028	0.1652	0.0051	0.0046	0.0558	7e-04	0.1057	0.1625	0.0357	0.0022	0.1189	0.0182	0.0068	0.0045	0.002	5e-04	0.0388	0.0205	0.0264	0.0544	0.0204	0.0834	6e-04
1	rs60271472	239129425	0.88	0.538208189821859	0.78	0.709419594942363	0.0194728563477995	0.149303791932718	0.0127	0.0275	0.0198	0.0028	0.165	0.0051	0.0046	0.0558	7e-04	0.1055	0.1624	0.0358	0.0022	0.119	0.0183	0.0068	0.0045	0.0021	5e-04	0.0389	0.0205	0.0265	0.0544	0.0204	0.0835	6e-04
1	rs79129266	239140333	0.88	0.538208189821859	0.79	0.649136622646432	0.018928161727025	0.147514002725203	0.0125	0.0274	0.0198	0.0029	0.1648	0.0051	0.0047	0.0555	6e-04	0.1045	0.1617	0.0364	0.0022	0.119	0.0184	0.0068	0.0045	0.0021	5e-04	0.0393	0.0204	0.0269	0.0543	0.0205	0.084	6e-04
1	rs9428806	239152195	0.88	0.538208189821859	0.79	0.649136622646432	0.0180718398156544	0.151765526550299	0.0125	0.0274	0.0199	0.003	0.1646	0.0052	0.0048	0.0554	6e-04	0.1042	0.1615	0.0365	0.0022	0.1189	0.0185	0.0068	0.0045	0.0021	5e-04	0.0395	0.0204	0.027	0.0544	0.0206	0.0841	6e-04
1	rs4659538	239158563	0.88	0.538208189821859	0.79	0.649136622646432	0.0177927931044083	0.151670577547215	0.0125	0.0274	0.0199	0.003	0.1646	0.0052	0.0048	0.0555	6e-04	0.1041	0.1614	0.0366	0.0022	0.1188	0.0185	0.0068	0.0045	0.0021	5e-04	0.0395	0.0204	0.027	0.0543	0.0206	0.0841	6e-04
1	rs189357142	239164627	0.88	0.538208189821859	0.79	0.649136622646432	0.0175012411776689	0.14648136960889	0.0125	0.0274	0.0199	0.003	0.1645	0.0052	0.0048	0.0555	6e-04	0.104	0.1613	0.0366	0.0022	0.1188	0.0185	0.0068	0.0045	0.0021	5e-04	0.0396	0.0204	0.0271	0.0543	0.0206	0.0842	6e-04
1	rs7531298	239166978	0.88	0.538208189821859	0.79	0.649136622646432	0.0172286825523115	0.142841410809335	0.0125	0.0277	0.02	0.003	0.1643	0.0053	0.0049	0.0554	6e-04	0.1036	0.1607	0.0367	0.0022	0.1189	0.0186	0.0068	0.0045	0.0021	5e-04	0.0397	0.0204	0.0273	0.0542	0.0207	0.0841	7e-04
1	rs11579040	239172894	0.88	0.538208189821859	0.79	0.649136622646432	0.0171436673669359	0.14638762377519	0.0125	0.0278	0.02	0.003	0.1643	0.0052	0.0049	0.0554	6e-04	0.1035	0.1607	0.0368	0.0022	0.1189	0.0187	0.0068	0.0045	0.0021	5e-04	0.0397	0.0204	0.0273	0.0542	0.0207	0.0841	7e-04
1	rs9428819	239173375	0.88	0.538208189821859	0.79	0.649136622646432	0.0180718398156544	0.154623866827518	0.0125	0.0278	0.0201	0.003	0.1643	0.0052	0.005	0.0554	7e-04	0.1035	0.1606	0.0368	0.0022	0.1189	0.0189	0.0068	0.0045	0.0021	5e-04	0.0398	0.0205	0.0273	0.0539	0.0207	0.084	7e-04
1	rs12145809	239176786	0.88	0.538208189821859	0.79	0.649136622646432	0.018103933232364	0.151290994582661	0.0125	0.0278	0.0201	0.003	0.1643	0.0052	0.0049	0.0554	7e-04	0.1035	0.1606	0.0368	0.0022	0.119	0.0189	0.0068	0.0045	0.0021	5e-04	0.0398	0.0205	0.0273	0.0538	0.0207	0.084	7e-04
1	rs79735214	239185225	0.88	0.538208189821859	0.79	0.649136622646432	0.0179518596407605	0.138866829495454	0.0125	0.0278	0.0201	0.003	0.1643	0.0053	0.005	0.0553	7e-04	0.1034	0.1604	0.0369	0.0022	0.119	0.0189	0.0068	0.0045	0.0022	5e-04	0.0398	0.0205	0.0274	0.0538	0.0208	0.0838	7e-04
1	rs6667563	239203938	0.88	0.538208189821859	0.79	0.649136622646432	0.0180959059778882	0.135844440998802	0.0125	0.0279	0.0201	0.003	0.1644	0.0053	0.005	0.0552	7e-04	0.1031	0.1601	0.0371	0.0023	0.1191	0.019	0.0068	0.0045	0.0022	6e-04	0.0398	0.0206	0.0275	0.0537	0.0208	0.0836	8e-04
1	rs28670059	239208470	0.88	0.538208189821859	0.79	0.649136622646432	0.0183865290020031	0.1368491957257	0.0125	0.0279	0.0201	0.003	0.1643	0.0053	0.005	0.0552	7e-04	0.1029	0.16	0.0373	0.0023	0.1192	0.019	0.0068	0.0045	0.0022	6e-04	0.0398	0.0206	0.0274	0.0538	0.0208	0.0835	8e-04
1	rs5007292	239213950	0.88	0.538208189821859	0.79	0.649136622646432	0.0171205348779918	0.138866829495454	0.0125	0.0279	0.0201	0.003	0.1642	0.0053	0.005	0.0551	8e-04	0.1025	0.1592	0.0376	0.0023	0.1194	0.019	0.0068	0.0045	0.0023	6e-04	0.0398	0.0206	0.0275	0.0541	0.0211	0.0832	8e-04
1	rs1509694	239219594	0.88	0.538208189821859	0.79	0.649136622646432	0.0139359458762678	0.154241654170004	0.0125	0.0279	0.0201	0.003	0.1642	0.0054	0.005	0.0551	8e-04	0.1019	0.1588	0.0378	0.0024	0.1194	0.0191	0.0066	0.0046	0.0024	7e-04	0.0396	0.0207	0.0276	0.0536	0.0221	0.0831	9e-04
1	rs112975200	239221006	0.88	0.538208189821859	0.79	0.649136622646432	0.0136664357695466	0.145077461714473	0.0125	0.0279	0.02	0.003	0.1643	0.0054	0.005	0.0551	8e-04	0.1019	0.1587	0.0379	0.0024	0.1195	0.0191	0.0066	0.0046	0.0024	7e-04	0.0396	0.0207	0.0276	0.0535	0.0221	0.0831	9e-04
1	rs10802748	239221401	0.88	0.538208189821859	0.8	0.592267592767429	0.0132982134531361	0.145732010383225	0.0125	0.0279	0.0201	0.0031	0.1644	0.0054	0.005	0.0551	8e-04	0.1018	0.1586	0.0379	0.0024	0.1195	0.0191	0.0065	0.0046	0.0024	7e-04	0.0396	0.0207	0.0276	0.0535	0.0222	0.0831	9e-04
1	rs1912230	239221751	0.88	0.538208189821859	0.8	0.592267592767429	0.0148582232398245	0.14638762377519	0.0125	0.0278	0.0201	0.0031	0.1643	0.0054	0.005	0.0551	9e-04	0.1016	0.1586	0.038	0.0024	0.1195	0.0192	0.0065	0.0046	0.0025	7e-04	0.0395	0.0208	0.0276	0.0534	0.0222	0.083	0.001
1	rs11809081	239222504	0.88	0.538208189821859	0.8	0.592267592767429	0.0136664357695466	0.183105595958384	0.0128	0.0277	0.0205	0.0032	0.1637	0.0056	0.0053	0.0549	0.001	0.1001	0.1578	0.0386	0.0024	0.1196	0.0196	0.0067	0.0047	0.0026	9e-04	0.0391	0.021	0.0278	0.053	0.0227	0.0825	0.0012
1	rs12041748	239224547	0.87	0.587631181685492	0.8	0.592267592767429	0.0144459347092974	0.226678834282372	0.013	0.0275	0.0206	0.0036	0.1624	0.0059	0.0056	0.0556	0.0015	0.0971	0.1557	0.0393	0.0029	0.1194	0.0205	0.0069	0.0052	0.003	0.0017	0.0387	0.0215	0.0273	0.0518	0.0236	0.0826	0.002
1	rs12070081	239230852	0.87	0.587631181685492	0.8	0.592267592767429	0.0213195808423355	0.244766980620074	0.0131	0.0275	0.0207	0.0037	0.1624	0.0059	0.0056	0.0559	0.0016	0.0967	0.1549	0.0395	0.003	0.1191	0.0207	0.007	0.0054	0.0033	0.0018	0.0388	0.0217	0.0272	0.0511	0.0239	0.0823	0.0022
1	rs79191439	239237769	0.87	0.587631181685492	0.81	0.53874877155386	0.0215282627855552	0.244878633616197	0.0131	0.0275	0.0207	0.0037	0.1624	0.0059	0.0056	0.0559	0.0016	0.0967	0.1548	0.0395	0.003	0.1191	0.0207	0.007	0.0054	0.0033	0.0018	0.0388	0.0217	0.0272	0.0512	0.0239	0.0822	0.0022
1	rs72752614	239257854	0.87	0.587631181685492	0.81	0.53874877155386	0.0349113756578753	0.28001716471745	0.0131	0.0275	0.0209	0.0037	0.1627	0.006	0.0056	0.0562	0.0017	0.0962	0.1544	0.0397	0.0029	0.1192	0.021	0.0071	0.0054	0.0034	0.002	0.0386	0.0216	0.0272	0.0505	0.0241	0.0817	0.0024
1	rs74973152	239257873	0.87	0.587631181685492	0.81	0.53874877155386	0.033035995813318	0.285623388143333	0.0138	0.0275	0.0208	0.0037	0.1627	0.006	0.0056	0.0562	0.0017	0.0956	0.1544	0.0397	0.0029	0.1192	0.021	0.0071	0.0054	0.0034	0.002	0.0386	0.0216	0.0272	0.0505	0.0241	0.0817	0.0024
1	rs7552074	239258433	0.87	0.587631181685492	0.81	0.53874877155386	0.0336447687434897	0.28820422044287	0.0138	0.0275	0.0209	0.0037	0.1627	0.006	0.0056	0.0562	0.0017	0.0956	0.1544	0.0397	0.0029	0.1191	0.021	0.0071	0.0054	0.0034	0.002	0.0386	0.0216	0.0272	0.0505	0.0241	0.0816	0.0024
1	rs16837758	239262486	0.86	0.639923359357885	0.82	0.488512084344485	0.0417438707445868	0.318380003416938	0.0138	0.0274	0.0209	0.0037	0.1627	0.006	0.0057	0.0562	0.0018	0.0955	0.154	0.0398	0.003	0.1191	0.021	0.0071	0.0054	0.0035	0.0021	0.0387	0.0217	0.0273	0.0502	0.0242	0.0813	0.0025
1	rs79758348	239272015	0.86	0.639923359357885	0.82	0.488512084344485	0.0741353186354625	0.366329049900992	0.0138	0.0274	0.021	0.0038	0.1631	0.0061	0.0057	0.0565	0.0019	0.0944	0.1527	0.0401	0.0031	0.1185	0.0214	0.0074	0.0056	0.0037	0.0023	0.039	0.0218	0.028	0.0497	0.0245	0.0804	0.0028
1	rs74527587	239273587	0.86	0.639923359357885	0.82	0.488512084344485	0.0753983059705949	0.369610304469639	0.0138	0.0274	0.021	0.0038	0.163	0.0061	0.0057	0.0565	0.0019	0.0943	0.1526	0.0401	0.0031	0.1185	0.0214	0.0074	0.0056	0.0037	0.0023	0.0391	0.0218	0.028	0.0497	0.0245	0.0804	0.0028
1	rs10495440	239275579	0.86	0.639923359357885	0.82	0.488512084344485	0.0759592617394603	0.35803709323957	0.0138	0.0274	0.021	0.0038	0.163	0.0061	0.0057	0.0565	0.0019	0.0943	0.1526	0.0401	0.0032	0.1184	0.0215	0.0074	0.0056	0.0037	0.0023	0.0391	0.0218	0.028	0.0497	0.0245	0.0803	0.0028
1	rs16837792	239278576	0.86	0.639923359357885	0.82	0.488512084344485	0.073965127917971	0.342729717609269	0.0138	0.0274	0.021	0.0038	0.163	0.0061	0.0057	0.0566	0.0019	0.0943	0.1526	0.0402	0.0032	0.1186	0.0215	0.0074	0.0056	0.0037	0.0024	0.0391	0.0219	0.0284	0.0498	0.0236	0.0803	0.0028
1	rs10495439	239283303	0.86	0.639923359357885	0.82	0.488512084344485	0.0778338988623604	0.400410066384862	0.0138	0.0274	0.021	0.0038	0.1629	0.0061	0.0057	0.0566	0.0019	0.0943	0.1525	0.0402	0.0032	0.1185	0.0215	0.0074	0.0056	0.0037	0.0024	0.0392	0.0219	0.0284	0.0498	0.0236	0.0804	0.0028
1	rs76459879	239290075	0.86	0.639923359357885	0.82	0.488512084344485	0.080095603538812	0.394607281352128	0.0138	0.0273	0.021	0.0039	0.1627	0.0061	0.0057	0.0566	0.0019	0.0943	0.1523	0.0402	0.0032	0.1184	0.0215	0.0074	0.0056	0.0037	0.0024	0.0392	0.0219	0.0285	0.0498	0.0236	0.0804	0.0028
1	rs72752621	239296747	0.86	0.639923359357885	0.82	0.488512084344485	0.0808812900416925	0.393835344808944	0.0138	0.0272	0.021	0.0039	0.1626	0.0061	0.0057	0.0566	0.0019	0.0943	0.1521	0.0402	0.0033	0.1184	0.0215	0.0074	0.0056	0.0037	0.0024	0.0392	0.022	0.0285	0.0498	0.0237	0.0804	0.0029
1	rs10495437	239297423	0.86	0.639923359357885	0.82	0.488512084344485	0.080095603538812	0.388571666140115	0.0138	0.0272	0.021	0.0039	0.1626	0.0061	0.0057	0.0566	0.0019	0.0943	0.1521	0.0402	0.0033	0.1185	0.0214	0.0074	0.0056	0.0037	0.0024	0.0392	0.022	0.0286	0.0498	0.0237	0.0804	0.0029
1	rs10754665	239300094	0.84	0.753316385445839	0.82	0.488512084344485	0.158338870499603	0.453382189754086	0.0138	0.0236	0.0213	0.0043	0.1545	0.0067	0.0063	0.0579	0.0027	0.0979	0.1433	0.0412	0.0039	0.1186	0.022	0.0077	0.0066	0.005	0.003	0.0391	0.0227	0.0311	0.054	0.0246	0.0788	0.0037
1	rs12066864	239301959	0.84	0.753316385445839	0.82	0.488512084344485	0.165723537551898	0.425294936081538	0.0138	0.0236	0.0213	0.0043	0.1544	0.0067	0.0063	0.058	0.0027	0.0979	0.1433	0.0412	0.0039	0.1186	0.022	0.0077	0.0067	0.005	0.003	0.0392	0.0227	0.0311	0.054	0.0246	0.0788	0.0037
1	rs12728455	239308787	0.84	0.753316385445839	0.82	0.488512084344485	0.163563746387746	0.473538627921663	0.0137	0.0234	0.0213	0.0043	0.1542	0.0067	0.0063	0.0579	0.0027	0.098	0.1436	0.0411	0.0039	0.1186	0.0219	0.0077	0.0067	0.005	0.003	0.0391	0.0228	0.0313	0.0543	0.0247	0.0786	0.0038
1	rs79099921	239311631	0.84	0.753316385445839	0.82	0.488512084344485	0.169489908440809	0.49146305020198	0.0137	0.0234	0.0213	0.0043	0.1536	0.0067	0.0063	0.058	0.0028	0.098	0.1439	0.0411	0.0039	0.1195	0.0219	0.0077	0.0067	0.005	0.003	0.0389	0.0227	0.0313	0.0544	0.0246	0.0781	0.0038
1	rs66472252	239316662	0.84	0.753316385445839	0.82	0.488512084344485	0.171623503469781	0.501448813953978	0.0136	0.0234	0.0213	0.0043	0.1536	0.0067	0.0063	0.0581	0.0028	0.0978	0.1443	0.041	0.0039	0.1196	0.0218	0.0077	0.0067	0.0049	0.003	0.0388	0.0225	0.0315	0.0545	0.0247	0.0776	0.0038
1	rs79814208	239317053	0.84	0.753316385445839	0.82	0.488512084344485	0.171766295397719	0.493783910943707	0.0136	0.0234	0.0213	0.0043	0.1535	0.0067	0.0063	0.0581	0.0028	0.0978	0.1444	0.041	0.0039	0.1196	0.0219	0.0077	0.0067	0.0049	0.003	0.0388	0.0225	0.0315	0.0545	0.0247	0.0776	0.0038
1	rs7526587	239321257	0.84	0.753316385445839	0.82	0.488512084344485	0.17884768420685	0.53323960954021	0.0135	0.0233	0.0214	0.0044	0.1533	0.0067	0.0063	0.0582	0.0028	0.0977	0.1449	0.0409	0.0039	0.1197	0.0219	0.0077	0.0067	0.005	0.003	0.0387	0.0225	0.0315	0.0547	0.0247	0.0773	0.0038
1	rs9787221	239323771	0.84	0.753316385445839	0.82	0.488512084344485	0.164780946214487	0.67835701055769	0.0134	0.0233	0.0215	0.0044	0.1532	0.0068	0.0064	0.058	0.0028	0.0975	0.1452	0.0407	0.0039	0.1194	0.0219	0.0077	0.0067	0.0049	0.003	0.0386	0.0225	0.0317	0.0549	0.0248	0.0772	0.0038
1	rs116010639	239326635	0.84	0.753316385445839	0.82	0.488512084344485	0.181122236654324	0.828805883414628	0.0134	0.0232	0.0215	0.0044	0.1532	0.0068	0.0064	0.0579	0.0028	0.0975	0.1452	0.0406	0.0039	0.1194	0.0218	0.0077	0.0067	0.0049	0.003	0.0386	0.0224	0.0317	0.055	0.0248	0.0771	0.0038
1	rs73106122	239329278	0.84	0.753316385445839	0.82	0.488512084344485	0.0816492436156038	0.298597630910334	0.0117	0.0215	0.0203	0.0048	0.1523	0.0071	0.0067	0.0574	0.0029	0.0992	0.1441	0.0388	0.0036	0.1235	0.021	0.0075	0.0063	0.005	0.0029	0.0375	0.0223	0.0333	0.0604	0.0251	0.0759	0.0034
1	rs72752657	239332573	0.85	0.695135765909148	0.82	0.488512084344485	0.0406221732497718	0.354785442021858	0.0092	0.018	0.0181	0.0052	0.1539	0.0073	0.0067	0.0596	0.0025	0.1008	0.1436	0.035	0.0027	0.1315	0.0179	0.0067	0.006	0.0043	0.0021	0.0369	0.0227	0.0334	0.0677	0.0218	0.0779	0.0024
1	rs6686907	239339558	0.84	0.753316385445839	0.82	0.488512084344485	0.0225373273643121	0.295752031934044	0.0095	0.0179	0.018	0.0052	0.1539	0.0074	0.0067	0.0595	0.0026	0.1008	0.1435	0.0348	0.0028	0.1318	0.0178	0.0067	0.006	0.0043	0.0021	0.0369	0.0228	0.0334	0.0679	0.0217	0.078	0.0024
1	rs12064202	239339866	0.84	0.753316385445839	0.82	0.488512084344485	0.0218394450203039	0.221686572135252	0.0096	0.0179	0.018	0.0052	0.154	0.0074	0.0067	0.0595	0.0026	0.1008	0.1436	0.0348	0.0028	0.1318	0.0178	0.0067	0.0059	0.0043	0.0021	0.0369	0.0228	0.0334	0.0679	0.0217	0.078	0.0024
1	rs6684104	239342006	0.84	0.753316385445839	0.82	0.488512084344485	0.0184271610625611	0.135662050367464	0.0096	0.0179	0.0181	0.0052	0.1544	0.0073	0.0066	0.0592	0.0025	0.1012	0.1437	0.0346	0.0027	0.132	0.0176	0.0065	0.006	0.0042	0.0021	0.0369	0.0229	0.0333	0.0681	0.0215	0.0784	0.0023
1	rs79529419	239342028	0.84	0.753316385445839	0.82	0.488512084344485	0.0187545795995041	0.135662050367464	0.0096	0.0179	0.0181	0.0052	0.1544	0.0073	0.0066	0.0592	0.0025	0.1012	0.1437	0.0346	0.0027	0.132	0.0176	0.0065	0.006	0.0042	0.0021	0.0369	0.0228	0.0333	0.0681	0.0215	0.0783	0.0023
1	rs925292	239342930	0.84	0.753316385445839	0.82	0.488512084344485	0.0186805435495859	0.114616867058012	0.0096	0.0179	0.0181	0.0052	0.1544	0.0073	0.0066	0.0592	0.0025	0.1012	0.1437	0.0345	0.0027	0.1321	0.0176	0.0065	0.006	0.0042	0.0021	0.0369	0.0228	0.0333	0.0681	0.0215	0.0783	0.0023
1	rs2664057	239350728	0.85	0.695135765909148	0.82	0.488512084344485	0.00848047501815885	0.0952680550137495	0.0093	0.0172	0.0174	0.0049	0.1549	0.0069	0.0061	0.0595	0.0019	0.1032	0.1448	0.0339	0.0024	0.1333	0.0165	0.0067	0.0054	0.0039	0.0016	0.0369	0.0225	0.034	0.0687	0.0206	0.0807	0.0017
1	rs72752670	239352993	0.85	0.695135765909148	0.82	0.488512084344485	0.00871989273128463	0.0866626688665699	0.0093	0.0172	0.0174	0.0049	0.1549	0.0069	0.0061	0.0596	0.0019	0.1032	0.1448	0.0339	0.0024	0.1333	0.0165	0.0067	0.0054	0.0039	0.0016	0.0369	0.0225	0.034	0.0688	0.0206	0.0809	0.0017
1	rs10802757	239359436	0.85	0.695135765909148	0.82	0.488512084344485	0.00891226664542595	0.0847524294993647	0.0093	0.0172	0.0173	0.0048	0.1549	0.0069	0.0061	0.0596	0.0019	0.1032	0.1448	0.0339	0.0024	0.1334	0.0165	0.0067	0.0054	0.0039	0.0016	0.0369	0.0224	0.034	0.0688	0.0205	0.0809	0.0017
1	rs115304750	239364640	0.85	0.695135765909148	0.82	0.488512084344485	0.00858114733663888	0.0824828111152438	0.0093	0.0172	0.0174	0.0048	0.1551	0.0068	0.006	0.0596	0.0019	0.1032	0.1449	0.0339	0.0024	0.1334	0.0164	0.0067	0.0054	0.0039	0.0016	0.0368	0.0224	0.034	0.0687	0.0205	0.0809	0.0017
1	rs16838036	239383418	0.85	0.695135765909148	0.82	0.488512084344485	0.00696950461509561	0.0777247094247361	0.0092	0.0171	0.0178	0.0048	0.1559	0.0068	0.006	0.0596	0.0018	0.1035	0.1453	0.0337	0.0024	0.1335	0.0163	0.0066	0.0053	0.0038	0.0016	0.0358	0.0223	0.0341	0.0688	0.0203	0.0814	0.0016
1	rs17582227	239400087	0.85	0.695135765909148	0.82	0.488512084344485	0.00617596731864711	0.0842965206494787	0.0091	0.017	0.0178	0.0046	0.1571	0.0067	0.0058	0.0596	0.0018	0.1039	0.1452	0.0334	0.0023	0.1335	0.0161	0.0064	0.0051	0.0037	0.0015	0.0357	0.022	0.0344	0.0691	0.0199	0.0819	0.0015
1	rs12140251	239414810	0.85	0.695135765909148	0.82	0.488512084344485	0.00615101465906277	0.0913948065546987	0.009	0.017	0.0177	0.0046	0.1579	0.0066	0.0057	0.0596	0.0018	0.1042	0.1452	0.0332	0.0023	0.1335	0.016	0.0064	0.0049	0.0036	0.0014	0.0356	0.0218	0.0346	0.0692	0.0197	0.0822	0.0014
1	rs116467170	239418365	0.85	0.695135765909148	0.82	0.488512084344485	0.00604846983351401	0.0922587702781555	0.009	0.0169	0.0177	0.0046	0.158	0.0066	0.0057	0.0596	0.0017	0.1042	0.1453	0.0332	0.0023	0.1334	0.016	0.0064	0.0049	0.0036	0.0014	0.0356	0.0218	0.0346	0.0692	0.0197	0.0823	0.0014
1	rs9919279	239420966	0.85	0.695135765909148	0.82	0.488512084344485	0.00601341839503283	0.0919442287562431	0.009	0.017	0.0177	0.0045	0.158	0.0066	0.0057	0.0596	0.0017	0.1042	0.1453	0.0332	0.0023	0.1334	0.016	0.0064	0.0049	0.0036	0.0014	0.0356	0.0218	0.0346	0.0692	0.0197	0.0823	0.0014
1	rs61837671	239432863	0.85	0.695135765909148	0.82	0.488512084344485	0.00606605480685916	0.0924162006216931	0.009	0.0169	0.0177	0.0045	0.1582	0.0066	0.0057	0.0595	0.0017	0.1043	0.1454	0.0331	0.0023	0.1334	0.016	0.0063	0.0049	0.0036	0.0014	0.0356	0.0218	0.0346	0.0692	0.0196	0.0824	0.0014
1	rs72752681	239433872	0.85	0.695135765909148	0.82	0.488512084344485	0.00594378792625844	0.0934420856303372	0.009	0.0169	0.0177	0.0045	0.1582	0.0066	0.0057	0.0595	0.0017	0.1043	0.1454	0.0331	0.0023	0.1334	0.016	0.0063	0.0049	0.0036	0.0014	0.0356	0.0218	0.0346	0.0692	0.0196	0.0824	0.0014
1	rs2820037	239436542	0.85	0.695135765909148	0.82	0.488512084344485	0.00598549075584551	0.0923374721587286	0.009	0.0169	0.0178	0.0045	0.1583	0.0066	0.0057	0.0595	0.0017	0.1043	0.1454	0.0331	0.0023	0.1334	0.016	0.0063	0.0049	0.0036	0.0014	0.0356	0.0218	0.0346	0.0692	0.0196	0.0824	0.0013
1	rs77474464	239445283	0.85	0.695135765909148	0.82	0.488512084344485	0.00658596521876558	0.0909249139739374	0.009	0.0169	0.0177	0.0045	0.1583	0.0066	0.0056	0.0596	0.0016	0.1044	0.1458	0.0329	0.0022	0.1336	0.0158	0.0063	0.0048	0.0036	0.0013	0.0355	0.0218	0.0346	0.0693	0.0194	0.0827	0.0013
1	rs73111670	239445395	0.85	0.695135765909148	0.82	0.488512084344485	0.00668028490541468	0.0880485892603067	0.009	0.0169	0.0177	0.0045	0.1583	0.0066	0.0056	0.0596	0.0016	0.1044	0.1458	0.0329	0.0022	0.1336	0.0158	0.0063	0.0048	0.0036	0.0013	0.0355	0.0218	0.0346	0.0693	0.0194	0.0827	0.0013
1	rs35182893	239445770	0.85	0.695135765909148	0.82	0.488512084344485	0.00655600106294873	0.089598786029296	0.009	0.0169	0.0177	0.0045	0.1583	0.0066	0.0056	0.0596	0.0016	0.1044	0.1458	0.0329	0.0022	0.1337	0.0158	0.0063	0.0048	0.0036	0.0013	0.0355	0.0218	0.0346	0.0693	0.0194	0.0827	0.0012
1	rs72752682	239449968	0.85	0.695135765909148	0.82	0.488512084344485	0.00692649314908942	0.0936003114649581	0.009	0.0169	0.0177	0.0044	0.1581	0.0065	0.0056	0.0597	0.0016	0.1047	0.1462	0.0328	0.0022	0.1338	0.0157	0.0063	0.0048	0.0036	0.0013	0.0354	0.0216	0.0347	0.0694	0.0193	0.0828	0.0012
1	rs114126837	239463565	0.86	0.639923359357885	0.83	0.441484906400802	0.0118518143931699	0.138315494553987	0.0088	0.0167	0.0174	0.0046	0.1568	0.0065	0.0053	0.06	0.0012	0.1056	0.1481	0.0325	0.002	0.1348	0.0152	0.0063	0.0048	0.0035	0.0011	0.0351	0.0208	0.0349	0.0699	0.0191	0.0833	0.001
1	rs17644359	239466136	0.86	0.639923359357885	0.83	0.441484906400802	0.0124191187364792	0.135024392327929	0.0088	0.0167	0.0174	0.0046	0.1568	0.0065	0.0053	0.06	0.0012	0.1056	0.1481	0.0325	0.002	0.1348	0.0152	0.0064	0.0048	0.0035	0.0011	0.0351	0.0208	0.0349	0.0699	0.0191	0.0833	0.001
1	rs4568821	239466347	0.86	0.639923359357885	0.83	0.441484906400802	0.0129249040319657	0.136209492044999	0.0088	0.0167	0.0174	0.0046	0.1568	0.0065	0.0053	0.06	0.0012	0.1056	0.1481	0.0325	0.002	0.1348	0.0152	0.0064	0.0048	0.0035	0.0011	0.0351	0.0208	0.0349	0.0699	0.0191	0.0833	9e-04
1	rs11585867	239472584	0.86	0.639923359357885	0.83	0.441484906400802	0.0130190631073732	0.140525634072531	0.0088	0.0166	0.0174	0.0046	0.1568	0.0065	0.0053	0.0602	0.0012	0.1058	0.1484	0.0325	0.002	0.1348	0.0151	0.0063	0.0048	0.0034	0.0011	0.0351	0.0207	0.035	0.0698	0.019	0.0833	9e-04
1	rs10495434	239473965	0.86	0.639923359357885	0.83	0.441484906400802	0.012856177501259	0.143864704229417	0.0088	0.0166	0.0174	0.0047	0.1567	0.0065	0.0053	0.0603	0.0012	0.1058	0.1486	0.0325	0.002	0.1347	0.0151	0.0064	0.0048	0.0034	0.0011	0.0351	0.0206	0.035	0.0698	0.019	0.0832	9e-04
1	rs79509991	239474972	0.86	0.639923359357885	0.83	0.441484906400802	0.0129813383191849	0.143399242274283	0.0088	0.0166	0.0174	0.0046	0.1567	0.0065	0.0053	0.0603	0.0012	0.1058	0.1486	0.0325	0.002	0.1347	0.015	0.0063	0.0048	0.0034	0.0011	0.0351	0.0206	0.035	0.0698	0.019	0.0832	9e-04
1	rs4131653	239475031	0.86	0.639923359357885	0.83	0.441484906400802	0.0129499633037009	0.143120227883064	0.0088	0.0166	0.0174	0.0046	0.1567	0.0065	0.0053	0.0603	0.0012	0.1058	0.1486	0.0325	0.002	0.1347	0.015	0.0063	0.0048	0.0034	0.0011	0.0351	0.0206	0.035	0.0698	0.019	0.0832	9e-04
1	rs76954806	239480031	0.86	0.639923359357885	0.83	0.441484906400802	0.0138764499109835	0.150438181088848	0.0088	0.0165	0.0174	0.0047	0.157	0.0063	0.0052	0.0607	0.0011	0.1057	0.149	0.0323	0.002	0.1347	0.0149	0.0064	0.0048	0.0034	9e-04	0.0351	0.0207	0.0349	0.0699	0.0187	0.0834	9e-04
1	rs4390163	239495889	0.86	0.639923359357885	0.83	0.441484906400802	0.0156005772748197	0.156924214096603	0.0088	0.0163	0.0174	0.0047	0.1572	0.0062	0.0051	0.0609	0.001	0.1057	0.1495	0.0321	0.002	0.1347	0.0148	0.0063	0.0047	0.0034	8e-04	0.0352	0.0207	0.0349	0.07	0.0185	0.0837	8e-04
1	rs9428828	239498915	0.86	0.639923359357885	0.83	0.441484906400802	0.0156438078718574	0.160010082057872	0.0088	0.0163	0.0175	0.0047	0.1572	0.0061	0.0052	0.061	0.001	0.1057	0.1495	0.0321	0.002	0.1347	0.0148	0.0063	0.0047	0.0034	8e-04	0.0352	0.0208	0.0349	0.0699	0.0184	0.0836	8e-04
1	rs12026416	239501404	0.86	0.639923359357885	0.83	0.441484906400802	0.0152154571106576	0.168309385924453	0.0087	0.0163	0.0174	0.0047	0.1572	0.0061	0.0052	0.0609	0.001	0.1057	0.1495	0.0321	0.002	0.1347	0.0149	0.0063	0.0047	0.0034	8e-04	0.0352	0.0208	0.0349	0.0699	0.0185	0.0836	8e-04
1	rs72754612	239503080	0.87	0.587631181685492	0.83	0.441484906400802	0.0131390641795526	0.184425714497837	0.0087	0.0162	0.0174	0.0047	0.157	0.006	0.0051	0.0605	0.001	0.1062	0.1499	0.0321	0.0019	0.1354	0.0149	0.0063	0.0047	0.0032	7e-04	0.0353	0.0208	0.0349	0.0698	0.0183	0.0837	8e-04
1	rs79930989	239505485	0.87	0.587631181685492	0.83	0.441484906400802	0.0101090652104121	0.216730804214747	0.0086	0.0161	0.0172	0.0047	0.1578	0.0057	0.0049	0.0596	9e-04	0.1064	0.1503	0.0316	0.0019	0.1365	0.0149	0.0063	0.0046	0.0029	6e-04	0.0356	0.0209	0.0349	0.0698	0.0179	0.0842	7e-04
1	rs10925873	239515374	0.87	0.587631181685492	0.83	0.441484906400802	0.0103453710325116	0.222985403147802	0.0086	0.0161	0.0171	0.0047	0.1578	0.0056	0.0049	0.0593	9e-04	0.1064	0.1507	0.0315	0.0019	0.137	0.0148	0.0062	0.0046	0.0028	6e-04	0.0357	0.0209	0.0349	0.0698	0.0177	0.0842	7e-04
1	rs4345794	239517219	0.87	0.587631181685492	0.83	0.441484906400802	0.0102766808983484	0.222443922311406	0.0086	0.0161	0.0171	0.0047	0.1578	0.0056	0.0049	0.0593	9e-04	0.1064	0.1506	0.0316	0.0019	0.1371	0.0148	0.0062	0.0046	0.0028	6e-04	0.0356	0.021	0.0349	0.0698	0.0177	0.0843	7e-04
1	rs78376163	239518780	0.87	0.587631181685492	0.83	0.441484906400802	0.010255614933458	0.222011047405546	0.0086	0.0161	0.017	0.0047	0.1578	0.0056	0.0049	0.0593	9e-04	0.1063	0.1506	0.0316	0.0019	0.1371	0.0148	0.0062	0.0046	0.0028	6e-04	0.0356	0.021	0.0348	0.0698	0.0177	0.0843	7e-04
1	rs78474551	239524723	0.87	0.587631181685492	0.83	0.441484906400802	0.00709182550509634	0.210216168616924	0.0088	0.0161	0.017	0.0046	0.1581	0.0055	0.0048	0.0594	9e-04	0.106	0.1508	0.0317	0.0019	0.1374	0.015	0.0061	0.0045	0.0027	6e-04	0.0355	0.021	0.0344	0.0702	0.0174	0.0843	8e-04
1	rs75778441	239527337	0.87	0.587631181685492	0.83	0.441484906400802	0.0057589059706882	0.214052936535515	0.0089	0.0161	0.017	0.0046	0.1583	0.0054	0.0047	0.0595	9e-04	0.106	0.1508	0.0316	0.0019	0.1375	0.0153	0.0061	0.0045	0.0026	7e-04	0.0354	0.021	0.0341	0.0703	0.0172	0.0842	9e-04
1	rs73117104	239527607	0.87	0.587631181685492	0.84	0.397589870063919	0.00555875202898319	0.209578943971884	0.0089	0.0161	0.017	0.0046	0.1583	0.0054	0.0047	0.0595	9e-04	0.106	0.1508	0.0316	0.0019	0.1375	0.0153	0.0061	0.0045	0.0026	7e-04	0.0354	0.021	0.0341	0.0703	0.0172	0.0842	9e-04
1	rs66588531	239528259	0.87	0.587631181685492	0.84	0.397589870063919	0.00495140016043597	0.199993765811389	0.0089	0.0162	0.017	0.0046	0.1584	0.0054	0.0047	0.0596	9e-04	0.1061	0.1508	0.0316	0.0019	0.1375	0.0154	0.0061	0.0045	0.0026	7e-04	0.0354	0.0211	0.034	0.0703	0.0172	0.0841	9e-04
1	rs59321474	239529316	0.87	0.587631181685492	0.84	0.397589870063919	0.00475897407729087	0.19272363959309	0.0089	0.0162	0.0171	0.0046	0.1584	0.0053	0.0047	0.0598	9e-04	0.1058	0.1509	0.0315	0.0019	0.1376	0.0155	0.0061	0.0045	0.0026	7e-04	0.0353	0.0211	0.0339	0.0704	0.0171	0.0839	9e-04
1	rs72754630	239530851	0.87	0.587631181685492	0.84	0.397589870063919	0.00435080454654973	0.180273342860858	0.009	0.0162	0.0172	0.0047	0.1585	0.0053	0.0046	0.0602	9e-04	0.1051	0.1512	0.0314	0.002	0.1375	0.0156	0.0061	0.0045	0.0026	7e-04	0.0353	0.0212	0.0337	0.0706	0.0171	0.0835	0.001
1	rs1574555	239531503	0.88	0.538208189821859	0.85	0.356744695657816	0.00312050878946678	0.16899940789326	0.0089	0.0163	0.0171	0.0047	0.1587	0.0052	0.0045	0.0603	9e-04	0.1046	0.1516	0.0312	0.002	0.1375	0.0156	0.0057	0.0044	0.0026	7e-04	0.0352	0.0212	0.0337	0.0707	0.0171	0.0839	0.001
1	rs1574554	239531666	0.88	0.538208189821859	0.86	0.318862054747229	0.00320710607557847	0.173160180601383	0.0089	0.0163	0.0171	0.0047	0.1587	0.0052	0.0045	0.0604	9e-04	0.1046	0.1517	0.0312	0.002	0.1375	0.0156	0.0057	0.0044	0.0026	7e-04	0.0353	0.0212	0.0337	0.0707	0.0171	0.0838	0.001
1	rs61834666	239537311	0.88	0.538208189821859	0.86	0.318862054747229	0.00248568939560306	0.155580873835835	0.009	0.0164	0.0173	0.0046	0.1588	0.0051	0.0044	0.0607	9e-04	0.104	0.1527	0.0311	0.002	0.1376	0.0159	0.0053	0.0044	0.0025	7e-04	0.0353	0.0213	0.0337	0.0707	0.017	0.0833	9e-04
1	rs61834667	239543180	0.88	0.538208189821859	0.86	0.318862054747229	0.00212996835779962	0.151575649842152	0.009	0.0165	0.0174	0.0045	0.1589	0.005	0.0044	0.0609	9e-04	0.1036	0.1535	0.0311	0.0019	0.1374	0.016	0.0051	0.0043	0.0025	7e-04	0.0352	0.0214	0.0337	0.0706	0.017	0.083	9e-04
1	rs112549278	239555531	0.88	0.538208189821859	0.86	0.318862054747229	0.00182591699128772	0.170679278220969	0.009	0.0163	0.0175	0.0045	0.1588	0.0049	0.0043	0.061	9e-04	0.1032	0.1557	0.0316	0.0019	0.1358	0.0162	0.005	0.0043	0.0023	7e-04	0.0352	0.0214	0.0335	0.0707	0.0169	0.083	9e-04
1	rs56202307	239557727	0.88	0.538208189821859	0.86	0.318862054747229	0.00175501592321089	0.16870356327406	0.009	0.0163	0.0175	0.0045	0.1588	0.0049	0.0043	0.061	9e-04	0.1032	0.1557	0.0317	0.0019	0.1358	0.0162	0.005	0.0043	0.0023	7e-04	0.0352	0.0214	0.0335	0.0707	0.0169	0.083	9e-04
1	rs79942675	239562984	0.88	0.538208189821859	0.86	0.318862054747229	0.00208419511820371	0.183917591988687	0.009	0.0163	0.0175	0.0045	0.1587	0.0049	0.0043	0.061	9e-04	0.1031	0.1557	0.0316	0.0018	0.1358	0.0162	0.005	0.0043	0.0023	7e-04	0.0352	0.0214	0.0334	0.0707	0.0169	0.083	9e-04
1	rs74722579	239564507	0.88	0.538208189821859	0.86	0.318862054747229	0.00218438963831859	0.183511439987913	0.009	0.0163	0.0175	0.0045	0.1587	0.0049	0.0043	0.061	9e-04	0.1031	0.1557	0.0316	0.0018	0.1358	0.0162	0.005	0.0043	0.0023	7e-04	0.0352	0.0214	0.0334	0.0707	0.0169	0.083	9e-04
1	rs12691540	239565584	0.89	0.491600132839596	0.86	0.318862054747229	0.00221598615732079	0.157597423766489	0.009	0.0166	0.0184	0.0044	0.1575	0.0046	0.0042	0.0615	9e-04	0.1027	0.1569	0.0311	0.0017	0.1365	0.0167	0.0049	0.0045	0.0025	8e-04	0.0349	0.0216	0.0332	0.07	0.0171	0.0821	9e-04
1	rs6663570	239568007	0.9	0.447749409690379	0.86	0.318862054747229	0.0104357189347408	0.195517067294182	0.0091	0.0172	0.0179	0.0036	0.1584	0.0038	0.0037	0.061	8e-04	0.1052	0.1615	0.03	0.002	0.14	0.0164	0.0043	0.0042	0.0022	7e-04	0.0343	0.0211	0.0309	0.0707	0.0165	0.0788	0.001
1	rs12026018	239570897	0.91	0.406594937265203	0.86	0.318862054747229	0.0184923085813378	0.210216168616924	0.0091	0.0178	0.0173	0.0033	0.1585	0.0033	0.0035	0.0613	7e-04	0.106	0.1625	0.0295	0.002	0.1418	0.0165	0.0039	0.004	0.0021	7e-04	0.0341	0.0207	0.0307	0.0709	0.0161	0.0782	0.001
1	rs12123857	239570932	0.91	0.406594937265203	0.87	0.283849475516541	0.01817629562064	0.214801633322173	0.0091	0.0178	0.0173	0.0033	0.1586	0.0033	0.0035	0.0613	7e-04	0.106	0.1625	0.0295	0.002	0.1418	0.0165	0.0039	0.004	0.0021	7e-04	0.0341	0.0207	0.0307	0.0709	0.0161	0.0782	0.001
1	rs12133100	239577336	0.91	0.406594937265203	0.87	0.283849475516541	0.0193461585049881	0.220498158502243	0.0091	0.0178	0.0172	0.0033	0.1591	0.0033	0.0035	0.0615	6e-04	0.1059	0.1627	0.0294	0.0019	0.1416	0.0164	0.0039	0.0041	0.0021	6e-04	0.0343	0.0207	0.0306	0.0711	0.016	0.0782	0.001
1	rs6694171	239578979	0.91	0.406594937265203	0.87	0.283849475516541	0.0196768260143681	0.230172975102048	0.0091	0.0178	0.0172	0.0033	0.1591	0.0032	0.0035	0.0616	6e-04	0.1059	0.1627	0.0294	0.0019	0.1415	0.0164	0.0039	0.004	0.0021	6e-04	0.0343	0.0207	0.0305	0.0711	0.0159	0.0782	0.001
1	rs12748321	239581198	0.91	0.406594937265203	0.87	0.283849475516541	0.0199081422319804	0.231268441210747	0.009	0.0178	0.0171	0.0033	0.1591	0.0032	0.0035	0.0616	6e-04	0.1059	0.1627	0.0294	0.0019	0.1415	0.0164	0.0039	0.0041	0.0021	6e-04	0.0343	0.0207	0.0305	0.0711	0.0159	0.0782	0.001
1	rs6677208	239601969	0.91	0.406594937265203	0.86	0.318862054747229	0.0207111591430107	0.24902115352477	0.009	0.0178	0.0167	0.0032	0.1591	0.0032	0.0034	0.0617	6e-04	0.1061	0.1627	0.0293	0.0019	0.1414	0.0162	0.0038	0.0041	0.002	6e-04	0.0344	0.0206	0.0303	0.0723	0.0158	0.0784	0.001
1	rs4617391	239602042	0.91	0.406594937265203	0.86	0.318862054747229	0.0206139322861936	0.242426021465358	0.009	0.0178	0.0167	0.0032	0.1591	0.0032	0.0034	0.0617	6e-04	0.1061	0.1627	0.0293	0.0019	0.1414	0.0162	0.0038	0.0041	0.002	6e-04	0.0344	0.0206	0.0303	0.0723	0.0158	0.0784	0.001
1	rs4486441	239603109	0.91	0.406594937265203	0.86	0.318862054747229	0.0208887851356474	0.257145012194247	0.009	0.0178	0.0167	0.0032	0.1592	0.0032	0.0034	0.0618	5e-04	0.1061	0.1627	0.0293	0.0018	0.1415	0.0162	0.0038	0.0041	0.002	6e-04	0.0344	0.0206	0.0303	0.0723	0.0158	0.0784	0.001
1	rs72754690	239613067	0.91	0.406594937265203	0.86	0.318862054747229	0.0234829216606774	0.297766816158571	0.0089	0.0179	0.0162	0.0032	0.1598	0.0032	0.0035	0.0619	5e-04	0.1063	0.1632	0.0291	0.0018	0.1412	0.016	0.0038	0.0041	0.0017	5e-04	0.0345	0.0205	0.0301	0.0724	0.0158	0.0785	9e-04
1	rs72754696	239619540	0.91	0.406594937265203	0.86	0.318862054747229	0.0231742173708934	0.292206632606376	0.0089	0.0179	0.0162	0.0032	0.1598	0.0032	0.0035	0.0619	5e-04	0.1064	0.1632	0.0291	0.0018	0.1412	0.016	0.0038	0.0041	0.0017	5e-04	0.0345	0.0205	0.0301	0.0724	0.0158	0.0785	9e-04
1	rs12144838	239619618	0.91	0.406594937265203	0.86	0.318862054747229	0.0232222591860146	0.292678604437585	0.0089	0.0179	0.0162	0.0032	0.1598	0.0032	0.0035	0.062	5e-04	0.1063	0.1632	0.0291	0.0018	0.1412	0.0159	0.0038	0.0041	0.0017	5e-04	0.0345	0.0205	0.0301	0.0724	0.0158	0.0785	9e-04
1	rs60374536	239619939	0.91	0.406594937265203	0.87	0.283849475516541	0.0232318761258186	0.293268893540152	0.0089	0.0179	0.0162	0.0032	0.1598	0.0032	0.0035	0.062	5e-04	0.1063	0.1632	0.0291	0.0018	0.1412	0.016	0.0038	0.0041	0.0017	5e-04	0.0345	0.0205	0.0301	0.0724	0.0158	0.0785	9e-04
1	rs115454090	239623253	0.91	0.406594937265203	0.87	0.283849475516541	0.023550842145796	0.296581149140287	0.0089	0.0179	0.0162	0.0032	0.1598	0.0032	0.0035	0.062	5e-04	0.1063	0.1632	0.0291	0.0018	0.1412	0.016	0.0038	0.0041	0.0017	5e-04	0.0345	0.0205	0.0301	0.0724	0.0158	0.0785	9e-04
1	rs75650419	239632762	0.91	0.406594937265203	0.87	0.283849475516541	0.024596650540569	0.283400194839941	0.0088	0.018	0.0162	0.0032	0.1599	0.0032	0.0035	0.0621	5e-04	0.1063	0.1631	0.0291	0.0018	0.141	0.0159	0.0038	0.0041	0.0017	5e-04	0.0345	0.0205	0.0301	0.0723	0.016	0.0786	9e-04
1	rs61834725	239650743	0.91	0.406594937265203	0.87	0.283849475516541	0.0249289044913874	0.296107282084802	0.0087	0.018	0.0161	0.0031	0.1601	0.0031	0.0035	0.0623	4e-04	0.1064	0.1631	0.0292	0.0017	0.141	0.0159	0.0037	0.0042	0.0016	5e-04	0.0345	0.0202	0.0301	0.0723	0.016	0.0788	9e-04
1	rs77366411	239651600	0.91	0.406594937265203	0.87	0.283849475516541	0.024939022585811	0.295988851062191	0.0087	0.018	0.0161	0.0031	0.1601	0.0031	0.0035	0.0624	4e-04	0.1064	0.1631	0.0292	0.0017	0.141	0.0159	0.0037	0.0042	0.0016	5e-04	0.0345	0.0202	0.0301	0.0723	0.016	0.0788	9e-04
1	rs76982618	239662777	0.91	0.406594937265203	0.87	0.283849475516541	0.0257890923674382	0.319106437253525	0.0086	0.018	0.0161	0.0031	0.1601	0.0031	0.0035	0.0625	4e-04	0.1064	0.1632	0.0292	0.0017	0.1409	0.0159	0.0037	0.0042	0.0016	4e-04	0.0345	0.0202	0.0301	0.0723	0.0161	0.0788	9e-04
1	rs11807305	239670937	0.91	0.406594937265203	0.87	0.283849475516541	0.0260386971302991	0.322624407591086	0.0086	0.018	0.016	0.0031	0.1601	0.0031	0.0035	0.0626	4e-04	0.1064	0.1632	0.0292	0.0017	0.1409	0.0159	0.0037	0.0042	0.0016	4e-04	0.0345	0.0201	0.0301	0.0722	0.0161	0.0789	9e-04
1	rs20437	239671951	0.91	0.406594937265203	0.87	0.283849475516541	0.0256959317734754	0.325178978230885	0.0086	0.018	0.016	0.0031	0.1602	0.0031	0.0035	0.0626	4e-04	0.1064	0.1632	0.0292	0.0017	0.1408	0.0159	0.0037	0.0042	0.0016	4e-04	0.0345	0.0201	0.0301	0.0722	0.0161	0.0789	9e-04
1	rs1782349	239676235	0.92	0.368072033098782	0.88	0.251609301083599	0.024386872534327	0.314513973969726	0.0085	0.018	0.016	0.0031	0.1601	0.0031	0.0035	0.0626	4e-04	0.1064	0.1631	0.0292	0.0016	0.1408	0.0159	0.0037	0.0042	0.0016	4e-04	0.0345	0.02	0.0302	0.072	0.0165	0.079	9e-04
1	rs9428474	239680519	0.92	0.368072033098782	0.88	0.251609301083599	0.0219777576127306	0.299547986491734	0.0085	0.0181	0.016	0.0031	0.1601	0.0031	0.0035	0.0628	5e-04	0.1063	0.1632	0.0293	0.0016	0.1408	0.0159	0.0037	0.0042	0.0016	4e-04	0.0345	0.0199	0.0302	0.0718	0.0165	0.0792	8e-04
1	rs76262955	239684679	0.92	0.368072033098782	0.88	0.251609301083599	0.0224058538521823	0.304910597509606	0.0085	0.0181	0.016	0.0031	0.1601	0.0031	0.0035	0.0628	5e-04	0.1063	0.1632	0.0293	0.0016	0.1408	0.0159	0.0036	0.0042	0.0016	4e-04	0.0345	0.0199	0.0302	0.0718	0.0165	0.0792	8e-04
1	rs12139491	239685723	0.92	0.368072033098782	0.89	0.222038712392691	0.0223496774609093	0.301927843427044	0.0085	0.0181	0.016	0.0031	0.1601	0.0031	0.0035	0.0628	5e-04	0.1063	0.1632	0.0293	0.0016	0.1408	0.0159	0.0036	0.0042	0.0016	4e-04	0.0345	0.0199	0.0302	0.0718	0.0165	0.0792	8e-04
1	rs114692790	239700444	0.92	0.368072033098782	0.89	0.222038712392691	0.0223122829301457	0.292678604437585	0.0085	0.0181	0.016	0.0031	0.1603	0.0031	0.0035	0.0629	5e-04	0.1062	0.163	0.0296	0.0015	0.1406	0.0161	0.0037	0.0042	0.0016	4e-04	0.0344	0.0198	0.0301	0.0717	0.0165	0.0794	8e-04
1	rs4659917	239703950	0.92	0.368072033098782	0.89	0.222038712392691	0.0178086532013618	0.28820422044287	0.0084	0.0181	0.0154	0.003	0.161	0.0031	0.0035	0.0635	5e-04	0.1058	0.1629	0.0303	0.0014	0.1399	0.0165	0.0037	0.0042	0.0016	4e-04	0.0338	0.0196	0.03	0.0713	0.0167	0.0801	8e-04
1	rs12071889	239712029	0.92	0.368072033098782	0.89	0.222038712392691	0.0169898828224772	0.293505109976614	0.0084	0.0181	0.0154	0.003	0.1612	0.0031	0.0035	0.0637	5e-04	0.1057	0.1629	0.0303	0.0014	0.1398	0.0165	0.0037	0.0041	0.0015	4e-04	0.0337	0.0196	0.03	0.0712	0.0167	0.0802	8e-04
1	rs12406060	239720458	0.92	0.368072033098782	0.89	0.222038712392691	0.0152295943331578	0.268677895816773	0.0084	0.0181	0.0154	0.003	0.1613	0.0032	0.0035	0.0638	5e-04	0.1055	0.1628	0.0304	0.0014	0.1398	0.0165	0.0037	0.0041	0.0015	4e-04	0.0336	0.0196	0.03	0.0711	0.0168	0.0803	8e-04
1	rs17586667	239720725	0.92	0.368072033098782	0.89	0.222038712392691	0.0155718058622841	0.272480044775069	0.0084	0.0181	0.0154	0.003	0.1613	0.0032	0.0035	0.0638	5e-04	0.1055	0.1628	0.0304	0.0014	0.1399	0.0165	0.0037	0.0041	0.0015	4e-04	0.0336	0.0196	0.03	0.0711	0.0168	0.0802	8e-04
1	rs16838510	239726299	0.92	0.368072033098782	0.89	0.222038712392691	0.0169286532179842	0.290438796772111	0.0084	0.0181	0.0154	0.003	0.1614	0.0032	0.0035	0.0638	5e-04	0.1055	0.1628	0.0304	0.0014	0.1398	0.0165	0.0037	0.0042	0.0015	4e-04	0.0336	0.0196	0.03	0.071	0.0168	0.0802	8e-04
1	rs115020360	239733044	0.92	0.368072033098782	0.9	0.195029827813683	0.0176190131765303	0.29812279422906	0.0084	0.0181	0.0154	0.003	0.1613	0.0032	0.0035	0.0638	5e-04	0.1054	0.1629	0.0304	0.0014	0.1398	0.0165	0.0037	0.0042	0.0015	4e-04	0.0336	0.0196	0.03	0.071	0.0168	0.0803	8e-04
1	rs72756788	239747996	0.92	0.368072033098782	0.9	0.195029827813683	0.0185576239616641	0.312345494932485	0.0084	0.0181	0.0154	0.003	0.1612	0.0032	0.0035	0.0638	5e-04	0.1054	0.1629	0.0305	0.0014	0.1398	0.0165	0.0037	0.0042	0.0015	4e-04	0.0335	0.0195	0.03	0.071	0.0168	0.0804	8e-04
1	rs1899617	239748949	0.92	0.368072033098782	0.9	0.195029827813683	0.0187134221080918	0.31306782631699	0.0084	0.0181	0.0154	0.003	0.1612	0.0032	0.0035	0.0638	5e-04	0.1054	0.1629	0.0305	0.0014	0.1398	0.0165	0.0037	0.0042	0.0015	4e-04	0.0335	0.0195	0.03	0.071	0.0168	0.0804	8e-04
1	rs4507997	239751101	0.92	0.368072033098782	0.9	0.195029827813683	0.0186969775604433	0.314031705047368	0.0084	0.0181	0.0154	0.003	0.1612	0.0032	0.0035	0.0638	5e-04	0.1054	0.163	0.0305	0.0014	0.1398	0.0165	0.0037	0.0042	0.0015	4e-04	0.0335	0.0195	0.03	0.071	0.0168	0.0804	8e-04
1	rs75527839	239754478	0.92	0.368072033098782	0.9	0.195029827813683	0.0189032929119632	0.33042815514877	0.0084	0.018	0.0155	0.003	0.1612	0.0032	0.0035	0.0637	5e-04	0.1053	0.1631	0.0305	0.0014	0.1397	0.0165	0.0037	0.0042	0.0015	4e-04	0.0334	0.0195	0.03	0.0711	0.0169	0.0807	8e-04
1	rs12118109	239760514	0.92	0.368072033098782	0.9	0.195029827813683	0.0173140062951478	0.309221134621702	0.0084	0.018	0.0155	0.003	0.1611	0.0032	0.0036	0.0637	6e-04	0.1052	0.1632	0.0305	0.0014	0.1397	0.0165	0.0038	0.0042	0.0015	4e-04	0.0333	0.0195	0.03	0.0711	0.0169	0.0807	8e-04
1	rs35437718	239763693	0.92	0.368072033098782	0.9	0.195029827813683	0.0165571491238514	0.306584769247575	0.0084	0.018	0.0155	0.003	0.1611	0.0032	0.0036	0.0637	6e-04	0.1052	0.1632	0.0305	0.0014	0.1396	0.0165	0.0038	0.0042	0.0015	4e-04	0.0333	0.0195	0.03	0.0711	0.017	0.0808	8e-04
1	rs60623103	239764324	0.92	0.368072033098782	0.91	0.170469891558667	0.0164970689846626	0.305747340710229	0.0084	0.018	0.0155	0.003	0.161	0.0032	0.0036	0.0636	6e-04	0.1052	0.1632	0.0305	0.0014	0.1396	0.0165	0.0038	0.0042	0.0015	4e-04	0.0333	0.0195	0.03	0.0711	0.017	0.0808	8e-04
1	rs67288160	239768268	0.92	0.368072033098782	0.91	0.170469891558667	0.0207998349048921	0.34644548006764	0.0084	0.018	0.0155	0.003	0.161	0.0032	0.0036	0.0636	6e-04	0.1051	0.1632	0.0305	0.0014	0.1395	0.0165	0.0038	0.0042	0.0015	4e-04	0.0333	0.0194	0.0301	0.071	0.017	0.0808	8e-04
1	rs6429142	239769983	0.92	0.368072033098782	0.91	0.170469891558667	0.0140755061446808	0.290909901413091	0.0083	0.0179	0.0157	0.0032	0.1605	0.0034	0.0038	0.0634	7e-04	0.1042	0.1632	0.0307	0.0014	0.1387	0.0167	0.0039	0.0045	0.0015	5e-04	0.0332	0.0188	0.0303	0.0709	0.0175	0.0815	8e-04
1	rs6429144	239770140	0.92	0.368072033098782	0.92	0.14824156235026	0.0134781596710073	0.289379659456013	0.0083	0.0179	0.0158	0.0032	0.1604	0.0034	0.0038	0.0634	7e-04	0.1041	0.1633	0.0307	0.0014	0.1387	0.0167	0.004	0.0045	0.0015	5e-04	0.0332	0.0188	0.0302	0.0709	0.0175	0.0816	9e-04
1	rs72758709	239772793	0.93	0.332112317682009	0.93	0.128223312274834	0.0137514670703762	0.330183462467685	0.0082	0.018	0.0163	0.0035	0.1609	0.0037	0.0043	0.0633	9e-04	0.1022	0.1638	0.0301	0.0015	0.1371	0.0171	0.0044	0.0049	0.0015	6e-04	0.0333	0.0179	0.0301	0.07	0.0182	0.0822	0.001
1	rs12072543	239773109	0.93	0.332112317682009	0.93	0.128223312274834	0.0122198025369514	0.312706598670723	0.0082	0.018	0.0164	0.0035	0.1608	0.0038	0.0044	0.0633	9e-04	0.1021	0.1638	0.03	0.0016	0.1368	0.0171	0.0045	0.005	0.0015	6e-04	0.0334	0.0179	0.0301	0.0699	0.0183	0.0823	0.001
1	rs76016051	239773795	0.93	0.332112317682009	0.93	0.128223312274834	0.0116246327183444	0.318016969964117	0.0082	0.018	0.0165	0.0036	0.1606	0.0039	0.0044	0.0633	0.001	0.1017	0.1638	0.03	0.0016	0.1363	0.0172	0.0046	0.0051	0.0016	7e-04	0.0336	0.0177	0.0301	0.0698	0.0184	0.0826	9e-04
1	rs6688669	239775817	0.93	0.332112317682009	0.93	0.128223312274834	0.0107976037485969	0.332387600426347	0.0081	0.018	0.0171	0.0039	0.16	0.004	0.0048	0.0634	0.0011	0.1002	0.1643	0.0298	0.0017	0.1345	0.0178	0.0047	0.0054	0.0017	8e-04	0.0339	0.0173	0.0302	0.0696	0.019	0.083	9e-04
1	rs6697471	239783215	0.93	0.332112317682009	0.93	0.128223312274834	0.0146235388713202	0.318622093693423	0.0082	0.0183	0.0174	0.004	0.1572	0.0041	0.005	0.0636	0.0012	0.0991	0.1646	0.0294	0.0017	0.1356	0.0177	0.0048	0.0056	0.002	8e-04	0.0342	0.017	0.0304	0.0697	0.0191	0.0833	9e-04
1	rs12037424	239798412	0.93	0.332112317682009	0.93	0.128223312274834	0.0135753013571748	0.310902321078217	0.0083	0.0185	0.0174	0.0041	0.1569	0.0042	0.005	0.0635	0.0013	0.0988	0.1644	0.0294	0.0018	0.1353	0.0178	0.0048	0.0057	0.0022	9e-04	0.0344	0.0167	0.0305	0.0696	0.0192	0.0835	0.001
1	rs1867263	239807920	0.93	0.332112317682009	0.93	0.128223312274834	0.0136077973256846	0.309461137839901	0.0083	0.0185	0.0175	0.0041	0.1569	0.0042	0.0051	0.0634	0.0013	0.0987	0.1643	0.0295	0.0018	0.1352	0.0178	0.0048	0.0057	0.0022	9e-04	0.0344	0.0167	0.0306	0.0696	0.0192	0.0835	0.001
1	rs72758724	239810695	0.93	0.332112317682009	0.93	0.128223312274834	0.0138764499109835	0.305986536131528	0.0083	0.0185	0.0175	0.0041	0.1568	0.0042	0.0051	0.0634	0.0013	0.0987	0.1642	0.0294	0.0018	0.1352	0.0178	0.0048	0.0057	0.0022	9e-04	0.0345	0.0166	0.0307	0.0696	0.0192	0.0835	0.001
1	rs10925941	239812538	0.93	0.332112317682009	0.93	0.128223312274834	0.013601293509725	0.31186421620162	0.0083	0.0185	0.0175	0.0041	0.1568	0.0042	0.0051	0.0635	0.0013	0.0987	0.1642	0.0294	0.0019	0.1352	0.0178	0.0048	0.0057	0.0022	9e-04	0.0345	0.0166	0.0307	0.0696	0.0192	0.0835	0.001
1	rs16838631	239820958	0.93	0.332112317682009	0.94	0.110289943288055	0.0152154571106576	0.322624407591086	0.0084	0.0185	0.0176	0.0041	0.1571	0.0042	0.0051	0.063	0.0014	0.0985	0.1637	0.0294	0.0019	0.1351	0.0179	0.0048	0.0057	0.0022	9e-04	0.0344	0.0166	0.0308	0.0695	0.0193	0.0835	0.0011
1	rs17649827	239845570	0.93	0.332112317682009	0.94	0.110289943288055	0.0142161008429067	0.321652798092679	0.0084	0.0186	0.0178	0.0042	0.1573	0.0042	0.0051	0.063	0.0014	0.098	0.1635	0.0291	0.0019	0.135	0.018	0.0049	0.0058	0.0022	9e-04	0.0344	0.0166	0.0309	0.0695	0.0195	0.0835	0.0011
1	rs12756683	239862038	0.93	0.332112317682009	0.95	0.0943132253134139	0.0128374813062908	0.352788644729555	0.0084	0.0187	0.0178	0.0042	0.1571	0.0043	0.0052	0.0629	0.0014	0.0979	0.1633	0.0292	0.0019	0.1346	0.0181	0.0049	0.0059	0.0023	9e-04	0.0342	0.0166	0.0311	0.0694	0.0198	0.0836	0.0011
1	rs12033242	239864811	0.93	0.332112317682009	0.95	0.0943132253134139	0.0126208550024665	0.34743829781833	0.0084	0.0187	0.018	0.0042	0.1571	0.0043	0.0052	0.0629	0.0014	0.0979	0.1633	0.0292	0.0019	0.1346	0.0181	0.0049	0.0059	0.0023	9e-04	0.0342	0.0166	0.0311	0.0694	0.0198	0.0836	0.0011
1	rs1431718	239879553	0.93	0.332112317682009	0.94	0.110289943288055	0.011828361800295	0.328594252649366	0.0084	0.0187	0.018	0.0042	0.1572	0.0043	0.0052	0.0629	0.0014	0.0978	0.1633	0.0292	0.0019	0.1346	0.0181	0.0049	0.0059	0.0023	9e-04	0.0342	0.0166	0.0311	0.0694	0.0199	0.0836	0.0011
1	rs76290292	239880075	0.93	0.332112317682009	0.94	0.110289943288055	0.0118107951953812	0.326885308073674	0.0084	0.0187	0.018	0.0042	0.1572	0.0043	0.0052	0.0629	0.0014	0.0978	0.1633	0.0292	0.0019	0.1346	0.0181	0.0049	0.0059	0.0023	9e-04	0.0342	0.0166	0.0311	0.0694	0.0199	0.0836	0.0011
1	rs1431719	239881203	0.93	0.332112317682009	0.94	0.110289943288055	0.0117582127046168	0.32457021025681	0.0084	0.0187	0.018	0.0042	0.1571	0.0043	0.0052	0.0628	0.0014	0.0978	0.1633	0.0292	0.0019	0.1346	0.0181	0.0049	0.0059	0.0023	9e-04	0.0342	0.0166	0.0311	0.0694	0.0199	0.0835	0.0011
1	rs891700	239881926	0.93	0.332112317682009	0.94	0.110289943288055	0.011887058600976	0.324083437209497	0.0084	0.0187	0.018	0.0042	0.1571	0.0043	0.0052	0.0628	0.0014	0.0978	0.1633	0.0292	0.0019	0.1346	0.0181	0.0049	0.0059	0.0023	9e-04	0.0342	0.0166	0.0311	0.0693	0.0199	0.0835	0.0011
1	rs78386100	239887700	0.93	0.332112317682009	0.94	0.110289943288055	0.0124312761137359	0.326763340541501	0.0084	0.0187	0.018	0.0042	0.1572	0.0043	0.0052	0.0628	0.0014	0.0978	0.1633	0.0292	0.0019	0.1346	0.0182	0.0049	0.0059	0.0023	9e-04	0.0342	0.0166	0.0311	0.0693	0.0199	0.0835	0.0011
1	rs74667778	239887961	0.93	0.332112317682009	0.94	0.110289943288055	0.0122078001690998	0.328227830612835	0.0084	0.0187	0.018	0.0042	0.1572	0.0043	0.0052	0.0628	0.0014	0.0978	0.1632	0.0292	0.0019	0.1346	0.0182	0.0049	0.0059	0.0023	9e-04	0.0342	0.0166	0.0311	0.0693	0.0199	0.0836	0.0011
1	rs17597501	239895046	0.93	0.332112317682009	0.94	0.110289943288055	0.013113732581295	0.344214635497122	0.0084	0.0187	0.018	0.0042	0.1572	0.0043	0.0052	0.0628	0.0014	0.0978	0.1632	0.0292	0.0019	0.1345	0.0182	0.0049	0.0059	0.0023	9e-04	0.0342	0.0166	0.0311	0.0693	0.0199	0.0836	0.0011
1	rs76855778	239908310	0.93	0.332112317682009	0.95	0.0943132253134139	0.0209155237926756	0.387674954771589	0.0084	0.0186	0.018	0.0043	0.1575	0.0043	0.0052	0.0626	0.0014	0.0976	0.1634	0.0293	0.0019	0.1342	0.0183	0.0049	0.0059	0.0023	9e-04	0.0342	0.0163	0.0312	0.0691	0.0201	0.0836	0.0011
1	rs10925971	239917246	0.93	0.332112317682009	0.95	0.0943132253134139	0.0287866431666321	0.395765968581526	0.0083	0.0185	0.0181	0.0044	0.1587	0.0044	0.0053	0.062	0.0015	0.0969	0.1642	0.0296	0.0019	0.1328	0.0187	0.005	0.006	0.0024	0.001	0.0343	0.0154	0.0314	0.0681	0.0207	0.0838	0.0012
1	rs80254635	239924146	0.94	0.298643641979994	0.95	0.0943132253134139	0.0292940357502738	0.36066958952465	0.0083	0.0183	0.0182	0.0045	0.1599	0.0048	0.0057	0.0609	0.0016	0.0949	0.1641	0.0298	0.0021	0.1292	0.0189	0.0051	0.0062	0.0026	0.001	0.0342	0.0156	0.0318	0.0702	0.0215	0.0836	0.0015
1	rs496302	239924558	0.94	0.298643641979994	0.93	0.128223312274834	0.0375568889797461	0.411173685100749	0.0082	0.0182	0.0182	0.0045	0.1605	0.0049	0.0058	0.0605	0.0016	0.094	0.1641	0.0298	0.0021	0.1276	0.019	0.0052	0.0063	0.0026	0.0011	0.0344	0.0156	0.0319	0.071	0.0219	0.0833	0.0016
1	rs6703930	239924870	0.95	0.267590046340022	0.93	0.128223312274834	0.0261222797366141	0.441532609535004	0.0082	0.0183	0.0182	0.0046	0.1605	0.0056	0.006	0.0601	0.0017	0.0931	0.164	0.03	0.0022	0.1254	0.0193	0.0053	0.0065	0.0027	0.0011	0.0346	0.0158	0.0325	0.072	0.0222	0.0829	0.0017
1	rs7533041	239925001	0.95	0.267590046340022	0.93	0.128223312274834	0.0477825032009291	0.483022604687861	0.0082	0.0182	0.0182	0.0047	0.1612	0.0057	0.006	0.0599	0.0016	0.0927	0.164	0.0301	0.0022	0.1248	0.0192	0.0053	0.0065	0.0026	0.0012	0.0347	0.0158	0.0325	0.0718	0.0224	0.0827	0.0017
1	rs12078554	239927707	0.97	0.212405230483542	0.92	0.14824156235026	0.173485183673127	1.00266391527146	0.0081	0.016	0.019	0.005	0.1709	0.0065	0.0063	0.0589	0.0012	0.0905	0.1637	0.0317	0.0021	0.1168	0.0202	0.0054	0.0072	0.0023	0.0012	0.0355	0.017	0.0322	0.0697	0.026	0.0789	0.0016
1	rs72758756	239931591	0.97	0.212405230483542	0.92	0.14824156235026	0.140866276566377	0.98556133627698	0.0081	0.016	0.0193	0.005	0.1712	0.0065	0.0063	0.0589	0.0012	0.0905	0.1639	0.0323	0.0021	0.1156	0.0203	0.0054	0.0072	0.0023	0.0012	0.0355	0.017	0.0323	0.0697	0.0261	0.0785	0.0016
1	rs663927	239935351	0.97	0.212405230483542	0.92	0.14824156235026	0.115970250232066	0.858655810359267	0.0081	0.016	0.0195	0.005	0.1713	0.0065	0.0063	0.0589	0.0012	0.0905	0.164	0.0327	0.0021	0.1149	0.0203	0.0054	0.0071	0.0023	0.0012	0.0356	0.017	0.0324	0.0697	0.0261	0.0783	0.0016
1	rs732160	239936729	0.97	0.212405230483542	0.92	0.14824156235026	0.111341460947542	0.792152052080661	0.0081	0.016	0.0195	0.005	0.1713	0.0065	0.0063	0.0589	0.0012	0.0905	0.164	0.0328	0.0021	0.1147	0.0203	0.0054	0.0071	0.0023	0.0012	0.0356	0.017	0.0324	0.0698	0.0261	0.0783	0.0016
1	rs12408884	239940831	0.97	0.212405230483542	0.92	0.14824156235026	0.112973345134015	0.792915253921747	0.0081	0.016	0.0194	0.005	0.1713	0.0065	0.0063	0.0589	0.0012	0.0905	0.164	0.0328	0.0021	0.1147	0.0203	0.0054	0.0071	0.0023	0.0013	0.0355	0.017	0.0324	0.0698	0.0261	0.0783	0.0016
1	rs643040	239947420	0.97	0.212405230483542	0.92	0.14824156235026	0.110407697245881	0.676145359918805	0.0081	0.0159	0.0195	0.005	0.1717	0.0064	0.0062	0.0591	0.0012	0.0904	0.1638	0.0328	0.0021	0.1141	0.0202	0.0054	0.0071	0.0024	0.0013	0.0357	0.0171	0.0322	0.0702	0.0264	0.0783	0.0017
1	rs72758767	239959893	0.97	0.212405230483542	0.92	0.14824156235026	0.110407697245881	0.606413463282001	0.008	0.0159	0.0194	0.0049	0.1722	0.0064	0.0062	0.0593	0.0011	0.0903	0.1635	0.0325	0.0021	0.114	0.0201	0.0054	0.0071	0.0024	0.0013	0.0359	0.0171	0.0321	0.0704	0.0265	0.0785	0.0016
1	rs10925978	239960932	0.97	0.212405230483542	0.92	0.14824156235026	0.112086438962791	0.637058066443629	0.008	0.0158	0.0194	0.0049	0.1723	0.0064	0.0062	0.0593	0.0011	0.0903	0.1634	0.0324	0.0021	0.1141	0.0201	0.0054	0.0071	0.0023	0.0013	0.036	0.017	0.0321	0.0703	0.0265	0.0786	0.0016
1	rs78692182	239961984	0.97	0.212405230483542	0.92	0.14824156235026	0.114591847899918	0.658804821306815	0.008	0.0158	0.0194	0.0049	0.1724	0.0064	0.0062	0.0593	0.0011	0.0903	0.1634	0.0324	0.0021	0.1141	0.0201	0.0054	0.0071	0.0023	0.0013	0.0359	0.017	0.0321	0.0704	0.0265	0.0787	0.0016
1	rs2790336	239962686	0.97	0.212405230483542	0.92	0.14824156235026	0.113808733057189	0.645503143873229	0.008	0.0158	0.0194	0.0049	0.1724	0.0064	0.0062	0.0593	0.0011	0.0903	0.1634	0.0324	0.0021	0.1141	0.0201	0.0054	0.0071	0.0023	0.0013	0.036	0.017	0.0321	0.0704	0.0265	0.0787	0.0016
1	rs1111249	239965310	0.97	0.212405230483542	0.92	0.14824156235026	0.101700202510599	0.575990342610312	0.0085	0.0154	0.0194	0.0047	0.1718	0.0062	0.0059	0.0587	0.0011	0.0905	0.163	0.0326	0.0019	0.1142	0.02	0.0055	0.0071	0.0024	0.0013	0.0358	0.0173	0.0316	0.0696	0.0281	0.0799	0.0016
1	rs75593198	239967969	0.97	0.212405230483542	0.92	0.14824156235026	0.148154757210224	0.583098070253111	0.0086	0.015	0.019	0.0044	0.1738	0.0058	0.0052	0.0577	0.0011	0.0905	0.1638	0.0334	0.0018	0.1136	0.0191	0.0054	0.0068	0.0026	0.0014	0.0354	0.0175	0.0308	0.0697	0.0294	0.0812	0.0015
1	rs12072029	239967990	0.97	0.212405230483542	0.92	0.14824156235026	0.142972124675999	0.578830906604055	0.0086	0.015	0.019	0.0043	0.1738	0.0058	0.0052	0.0577	0.0011	0.0905	0.1639	0.0334	0.0019	0.1135	0.0191	0.0054	0.0068	0.0026	0.0014	0.0355	0.0175	0.0308	0.0697	0.0293	0.0813	0.0016
1	rs7515128	239968613	0.97	0.212405230483542	0.92	0.14824156235026	0.165408991188039	0.596660246116813	0.0086	0.0148	0.019	0.0042	0.1749	0.0056	0.005	0.0572	0.0011	0.0906	0.1643	0.0336	0.0018	0.1134	0.0188	0.0054	0.0066	0.0027	0.0014	0.0352	0.0174	0.0305	0.07	0.0296	0.0816	0.0015
1	rs61542079	239969043	0.98	0.188103243221556	0.92	0.14824156235026	0.178738046089287	0.674671839768706	0.0085	0.0147	0.0192	0.004	0.1755	0.0054	0.0048	0.0569	0.0011	0.0907	0.1651	0.0337	0.0018	0.1132	0.0185	0.0053	0.0065	0.0027	0.0014	0.0351	0.0173	0.0304	0.0698	0.0296	0.082	0.0015
1	rs12749330	239969744	0.98	0.188103243221556	0.92	0.14824156235026	0.17987284670462	0.634878213158767	0.0084	0.0146	0.0194	0.0038	0.1767	0.0051	0.0046	0.0563	0.0011	0.091	0.1663	0.0339	0.0017	0.1124	0.0179	0.0052	0.0062	0.0027	0.0014	0.0348	0.0172	0.0301	0.0701	0.0296	0.0829	0.0015
1	rs12059546	239970097	0.98	0.188103243221556	0.92	0.14824156235026	0.180313238056517	0.592941069461139	0.0084	0.0146	0.0193	0.0038	0.1767	0.005	0.0045	0.0562	0.0011	0.0913	0.1665	0.0338	0.0017	0.1125	0.0179	0.0053	0.0062	0.0027	0.0014	0.0347	0.0172	0.03	0.0701	0.0295	0.083	0.0015
1	rs11576950	239970155	0.98	0.188103243221556	0.92	0.14824156235026	0.180717476192639	0.592083588769564	0.0084	0.0146	0.0194	0.0038	0.1767	0.005	0.0045	0.0562	0.0011	0.0913	0.1665	0.0338	0.0017	0.1125	0.0179	0.0053	0.0062	0.0027	0.0014	0.0347	0.0172	0.03	0.07	0.0295	0.083	0.0015
1	rs12077627	239971798	0.98	0.188103243221556	0.92	0.14824156235026	0.183858746993495	0.627914431817207	0.0084	0.0146	0.0196	0.0038	0.1767	0.0049	0.0045	0.0561	0.0011	0.0913	0.1667	0.0339	0.0017	0.1126	0.0179	0.0052	0.0061	0.0027	0.0014	0.0347	0.0172	0.0299	0.0699	0.0296	0.083	0.0014
1	rs72758778	239973302	0.98	0.188103243221556	0.92	0.14824156235026	0.187256323405898	0.633135586185222	0.0083	0.0146	0.0195	0.0038	0.1767	0.0049	0.0045	0.056	0.001	0.0914	0.1669	0.0338	0.0017	0.1128	0.0179	0.0052	0.0061	0.0027	0.0014	0.0345	0.0173	0.0297	0.0701	0.0296	0.0831	0.0014
1	rs61829258	239973821	0.98	0.188103243221556	0.91	0.170469891558667	0.187894998181167	0.626465909119728	0.0083	0.0145	0.0195	0.0038	0.1767	0.0048	0.0045	0.0559	0.001	0.0915	0.1669	0.0338	0.0016	0.113	0.0179	0.0052	0.0061	0.0027	0.0013	0.0345	0.0173	0.0297	0.0701	0.0296	0.0832	0.0014
1	rs72758781	239975744	0.98	0.188103243221556	0.91	0.170469891558667	0.179286625168226	0.559159522272148	0.0083	0.0145	0.0194	0.0039	0.1768	0.0048	0.0045	0.0558	0.001	0.0916	0.167	0.0332	0.0016	0.1134	0.0178	0.0052	0.0061	0.0027	0.0013	0.0345	0.0175	0.0295	0.0704	0.0294	0.0835	0.0014
1	rs7543259	239979186	0.98	0.188103243221556	0.91	0.170469891558667	0.20715773654102	0.472187762703132	0.0082	0.0144	0.0193	0.004	0.1775	0.0047	0.0044	0.0554	0.001	0.0918	0.1672	0.032	0.0015	0.1142	0.0173	0.0051	0.0064	0.0028	0.0013	0.0344	0.0177	0.0291	0.071	0.0292	0.0841	0.0013
1	rs10802807	239984051	0.98	0.188103243221556	0.91	0.170469891558667	0.207913840398472	0.471647697668966	0.0081	0.0143	0.0192	0.0039	0.178	0.0046	0.0044	0.055	9e-04	0.0921	0.1679	0.0319	0.0014	0.115	0.0173	0.0048	0.0062	0.0027	0.0012	0.0341	0.0179	0.0286	0.0712	0.0293	0.0843	0.0011
1	rs6429159	239984484	0.98	0.188103243221556	0.91	0.170469891558667	0.212846239720398	0.468410690243539	0.008	0.0143	0.0191	0.0038	0.1782	0.0046	0.0044	0.0549	9e-04	0.0921	0.168	0.0319	0.0013	0.1152	0.0173	0.0048	0.0062	0.0027	0.0011	0.0341	0.0179	0.0285	0.0713	0.0294	0.0842	0.0011
1	rs12733548	239984645	0.98	0.188103243221556	0.91	0.170469891558667	0.214099644316701	0.475702095162305	0.008	0.0143	0.0191	0.0038	0.1784	0.0046	0.0044	0.0549	9e-04	0.0921	0.168	0.0319	0.0013	0.1152	0.0173	0.0047	0.0062	0.0027	0.0011	0.034	0.0179	0.0285	0.0712	0.0294	0.0843	0.0011
1	rs75037698	239985471	0.98	0.188103243221556	0.91	0.170469891558667	0.21556040241381	0.491326616287554	0.008	0.0142	0.019	0.0039	0.1782	0.0046	0.0042	0.0548	9e-04	0.0921	0.1683	0.0317	0.0013	0.1154	0.0171	0.0048	0.0062	0.0026	0.0011	0.034	0.018	0.0285	0.0712	0.0294	0.0849	0.0011
1	rs112246074	239985674	0.98	0.188103243221556	0.91	0.170469891558667	0.21478875161851	0.499803800429346	0.008	0.0142	0.019	0.0039	0.1781	0.0046	0.0042	0.0549	9e-04	0.0921	0.1683	0.0316	0.0013	0.1154	0.0171	0.0048	0.0062	0.0026	0.0011	0.034	0.018	0.0285	0.0712	0.0294	0.0849	0.0011
1	rs59721113	239988805	0.99	0.165875049708709	0.91	0.170469891558667	0.20875134385273	0.507217165203945	0.0079	0.0142	0.019	0.0039	0.1771	0.0046	0.0042	0.0547	9e-04	0.0918	0.1688	0.0315	0.0013	0.1157	0.0171	0.005	0.0062	0.0025	0.001	0.0338	0.0182	0.0284	0.0709	0.0295	0.0863	0.001
1	rs6698105	239989590	0.99	0.165875049708709	0.91	0.170469891558667	0.236167953625329	0.505017722189386	0.008	0.0143	0.019	0.0039	0.1773	0.0047	0.0041	0.0545	9e-04	0.0913	0.1698	0.0314	0.0013	0.1157	0.0171	0.0052	0.0062	0.0025	0.001	0.0336	0.0186	0.0282	0.0707	0.0296	0.0854	9e-04
1	rs12138860	239989748	0.99	0.165875049708709	0.91	0.170469891558667	0.245900860113995	0.513140139810869	0.008	0.0143	0.0189	0.0039	0.1775	0.0048	0.0041	0.0548	9e-04	0.0912	0.1701	0.0314	0.0013	0.1155	0.0172	0.0052	0.0062	0.0024	9e-04	0.0337	0.0186	0.0282	0.0706	0.0296	0.0852	9e-04
1	rs621060	239992286	1	0.145626599290586	0.91	0.170469891558667	0.284569230978131	0.530734018933312	0.008	0.0141	0.0189	0.0039	0.1775	0.0048	0.004	0.0558	8e-04	0.0908	0.1703	0.0311	0.0011	0.1147	0.0173	0.0053	0.0063	0.0023	8e-04	0.0337	0.0188	0.0282	0.0709	0.0298	0.0855	7e-04
1	rs593183	239998878	1.01	0.127260826833158	0.91	0.170469891558667	0.363403977932884	0.55381074885431	0.0078	0.0137	0.0183	0.0039	0.1777	0.005	0.0039	0.0579	6e-04	0.0907	0.1699	0.0305	0.001	0.1139	0.0166	0.0054	0.0064	0.0021	7e-04	0.0338	0.019	0.0278	0.0717	0.0301	0.0864	6e-04
1	rs7530256	240002759	1.01	0.127260826833158	0.91	0.170469891558667	0.353252201841231	0.565933794645228	0.0077	0.0136	0.0182	0.0038	0.178	0.0049	0.0039	0.0582	6e-04	0.0906	0.1703	0.0304	0.001	0.1139	0.0166	0.0053	0.0062	0.002	6e-04	0.0337	0.019	0.0276	0.0717	0.0301	0.0867	6e-04
1	rs61831568	240009896	1.01	0.127260826833158	0.91	0.170469891558667	0.331389129808351	0.574855064450446	0.0077	0.0135	0.0181	0.0037	0.1785	0.0048	0.0038	0.0589	5e-04	0.0904	0.1712	0.0303	9e-04	0.1139	0.0166	0.0051	0.0058	0.002	6e-04	0.0335	0.0191	0.0273	0.0717	0.0301	0.0871	5e-04
1	rs2068941	240009941	1.01	0.127260826833158	0.9	0.195029827813683	0.345027728812259	0.583667595957044	0.0077	0.0135	0.0182	0.0036	0.1785	0.0048	0.0038	0.0589	5e-04	0.0904	0.1712	0.0303	9e-04	0.1139	0.0166	0.0051	0.0058	0.002	6e-04	0.0336	0.0191	0.0273	0.0717	0.0301	0.0871	4e-04
1	rs78276630	240015622	1.01	0.127260826833158	0.9	0.195029827813683	0.365506018671514	0.581532565821943	0.0077	0.0135	0.0183	0.0036	0.1785	0.0048	0.0038	0.059	5e-04	0.0903	0.1712	0.0303	9e-04	0.1137	0.0167	0.0051	0.0057	0.002	6e-04	0.0336	0.019	0.0272	0.0717	0.0301	0.087	4e-04
1	rs61831573	240015957	1.01	0.127260826833158	0.9	0.195029827813683	0.362274681765197	0.580394655003858	0.0077	0.0135	0.0183	0.0036	0.1785	0.0048	0.0038	0.059	5e-04	0.0903	0.1712	0.0303	9e-04	0.1137	0.0167	0.0051	0.0057	0.002	6e-04	0.0336	0.019	0.0272	0.0717	0.0301	0.087	4e-04
1	rs11577106	240021699	1.01	0.127260826833158	0.9	0.195029827813683	0.368806264962621	0.586232116660572	0.0077	0.0135	0.0183	0.0036	0.1785	0.0048	0.0038	0.0591	5e-04	0.0902	0.1712	0.0303	9e-04	0.1136	0.0167	0.0051	0.0057	0.002	6e-04	0.0336	0.019	0.0272	0.0717	0.0302	0.087	4e-04
1	rs17598757	240039840	1.01	0.127260826833158	0.87	0.283849475516541	0.387589299384477	0.567347602399199	0.0077	0.0134	0.0184	0.0035	0.1786	0.0047	0.0038	0.0596	5e-04	0.09	0.171	0.0304	0.001	0.113	0.0167	0.0051	0.0057	0.0021	6e-04	0.0337	0.019	0.0272	0.072	0.0303	0.0867	5e-04
1	rs77990977	240047891	1.01	0.127260826833158	0.87	0.283849475516541	0.399526412361593	0.561838622287762	0.0077	0.0134	0.0184	0.0034	0.1788	0.0047	0.0038	0.0598	6e-04	0.0898	0.1707	0.0306	0.0011	0.1124	0.0167	0.0051	0.0058	0.0022	7e-04	0.0338	0.0191	0.0271	0.072	0.0304	0.0865	5e-04
1	rs10495447	240051340	1.01	0.127260826833158	0.86	0.318862054747229	0.387867417846842	0.54231192807685	0.0077	0.0134	0.0184	0.0034	0.1788	0.0047	0.0038	0.0599	6e-04	0.0897	0.1706	0.0307	0.0011	0.1123	0.0168	0.0051	0.0058	0.0022	7e-04	0.0338	0.0191	0.0271	0.0721	0.0304	0.0864	5e-04
1	rs10802815	240056299	1.02	0.110678017971113	0.86	0.318862054747229	0.384425886323535	0.537561667490423	0.0077	0.0134	0.0185	0.0034	0.1788	0.0047	0.0037	0.0602	6e-04	0.0898	0.1705	0.0306	0.0012	0.1121	0.0168	0.0051	0.0058	0.0023	7e-04	0.0338	0.0191	0.0271	0.0721	0.0305	0.0864	6e-04
1	rs12075828	240058529	1.02	0.110678017971113	0.85	0.356744695657816	0.410099377770585	0.506667077131375	0.0077	0.0135	0.0187	0.0034	0.1785	0.0048	0.0038	0.0604	6e-04	0.0893	0.1703	0.0306	0.0013	0.1118	0.0169	0.0052	0.0059	0.0023	8e-04	0.0337	0.0191	0.0272	0.0719	0.0305	0.0861	6e-04
1	rs16839034	240060328	1.02	0.110678017971113	0.85	0.356744695657816	0.371359415951491	0.429108613084435	0.008	0.0135	0.0189	0.0034	0.1782	0.0048	0.0038	0.061	8e-04	0.0889	0.17	0.0306	0.0015	0.1114	0.0169	0.0053	0.0061	0.0024	9e-04	0.0337	0.0191	0.0274	0.0717	0.0304	0.0859	7e-04
1	rs10802816	240061635	1.03	0.0957762513390589	0.85	0.356744695657816	0.3554835538104	0.364439787967224	0.0081	0.0136	0.019	0.0034	0.1778	0.0048	0.0038	0.0611	0.001	0.0884	0.1699	0.0306	0.0018	0.1112	0.017	0.0054	0.0062	0.0024	0.001	0.0338	0.0191	0.0275	0.0714	0.0304	0.0858	8e-04
1	rs10926008	240062123	1.03	0.0957762513390589	0.85	0.356744695657816	0.344032867232437	0.351916060996341	0.0082	0.0136	0.019	0.0033	0.1775	0.0049	0.0038	0.0611	0.001	0.0884	0.1698	0.0308	0.0019	0.1112	0.017	0.0054	0.0063	0.0024	0.0011	0.0337	0.0191	0.0275	0.0712	0.0304	0.0857	9e-04
1	rs72760736	240062533	1.03	0.0957762513390589	0.85	0.356744695657816	0.323738634432086	0.310902321078217	0.0083	0.0137	0.0192	0.0033	0.1771	0.0049	0.0038	0.0618	0.0011	0.0877	0.1694	0.0311	0.0022	0.1114	0.017	0.0055	0.0064	0.0025	0.0011	0.0332	0.0192	0.0275	0.0708	0.0303	0.0855	0.001
1	rs16839051	240063366	1.04	0.0824519171540817	0.84	0.397589870063919	0.242285283781133	0.223744197961251	0.0086	0.014	0.0195	0.0034	0.1757	0.0051	0.0039	0.063	0.0014	0.0869	0.1683	0.0318	0.0028	0.1117	0.017	0.0057	0.0066	0.0025	0.0013	0.0328	0.0193	0.028	0.0698	0.0297	0.0849	0.0014
1	rs10926010	240064136	1.04	0.0824519171540817	0.84	0.397589870063919	0.230179188510995	0.185341543807636	0.0087	0.0144	0.02	0.0035	0.1751	0.0051	0.0039	0.0623	0.0017	0.0866	0.1667	0.0321	0.0032	0.1118	0.0169	0.0058	0.0068	0.0026	0.0015	0.0322	0.0197	0.0283	0.0698	0.0294	0.0851	0.0017
1	rs10926012	240065644	1.05	0.0706003084525404	0.84	0.397589870063919	0.217067549220019	0.189635846206003	0.0087	0.0145	0.0204	0.0037	0.175	0.0051	0.004	0.0629	0.0016	0.0867	0.1656	0.0323	0.0033	0.1116	0.0168	0.0058	0.0069	0.0026	0.0015	0.0317	0.0199	0.0286	0.0696	0.029	0.0852	0.0018
1	rs7520974	240067260	1.05	0.0706003084525404	0.84	0.397589870063919	0.220923003595672	0.183207028072746	0.0088	0.0146	0.0203	0.0037	0.1753	0.005	0.004	0.0628	0.0016	0.0874	0.1649	0.0322	0.0033	0.1116	0.0166	0.0054	0.0069	0.0027	0.0019	0.0311	0.0196	0.0287	0.0694	0.0289	0.0863	0.0019
1	rs2067481	240070944	1.05	0.0706003084525404	0.84	0.397589870063919	0.223320854476989	0.184730818391062	0.0087	0.0146	0.0204	0.0036	0.1753	0.0051	0.004	0.063	0.0016	0.0874	0.1647	0.0323	0.0033	0.1116	0.0165	0.0054	0.0069	0.0027	0.0019	0.0311	0.0196	0.0287	0.0693	0.029	0.0862	0.0019
1	rs72760745	240072668	1.05	0.0706003084525404	0.84	0.397589870063919	0.224691601826047	0.182598724583481	0.0087	0.0145	0.0204	0.0036	0.1753	0.0051	0.004	0.0632	0.0016	0.0874	0.1646	0.0323	0.0033	0.1116	0.0165	0.0054	0.0069	0.0027	0.0019	0.0311	0.0196	0.0287	0.0693	0.029	0.0862	0.0019
1	rs10495449	240076608	1.05	0.0706003084525404	0.82	0.488512084344485	0.223155021258832	0.185647165013415	0.0086	0.0145	0.0205	0.0036	0.1754	0.0051	0.004	0.0636	0.0016	0.0874	0.1643	0.0323	0.0033	0.1117	0.0163	0.0055	0.0068	0.0027	0.002	0.031	0.0197	0.0287	0.0691	0.029	0.0862	0.0019
1	rs12021598	240077246	1.05	0.0706003084525404	0.82	0.488512084344485	0.222409622710071	0.18513789203775	0.0086	0.0145	0.0205	0.0036	0.1754	0.0051	0.004	0.0636	0.0016	0.0874	0.1643	0.0323	0.0033	0.1117	0.0163	0.0054	0.0068	0.0027	0.002	0.031	0.0197	0.0286	0.0691	0.029	0.0862	0.0019
1	rs2184857	240081747	1.05	0.0706003084525404	0.82	0.488512084344485	0.220923003595672	0.196555111932767	0.0086	0.0145	0.0205	0.0036	0.1755	0.0051	0.004	0.0638	0.0017	0.0876	0.1641	0.0323	0.0033	0.1118	0.0163	0.0054	0.0068	0.0027	0.002	0.031	0.0196	0.0286	0.069	0.029	0.0861	0.002
1	rs951711	240083438	1.05	0.0706003084525404	0.82	0.488512084344485	0.226610146262367	0.227550742548961	0.0086	0.0145	0.0205	0.0036	0.1754	0.0051	0.004	0.0639	0.0017	0.0876	0.164	0.0323	0.0033	0.1118	0.0163	0.0054	0.0068	0.0027	0.002	0.031	0.0196	0.0286	0.0689	0.029	0.086	0.002
1	rs72760754	240084345	1.05	0.0706003084525404	0.82	0.488512084344485	0.225774879759486	0.247115092261109	0.0086	0.0145	0.0205	0.0036	0.1754	0.0051	0.004	0.064	0.0017	0.0876	0.164	0.0324	0.0033	0.1118	0.0163	0.0054	0.0068	0.0027	0.002	0.031	0.0196	0.0285	0.0689	0.029	0.086	0.002
1	rs12138234	240085940	1.06	0.0601162778244188	0.82	0.488512084344485	0.230010538258891	0.269137879817265	0.0086	0.0144	0.0207	0.0036	0.1753	0.0051	0.004	0.0642	0.0018	0.0877	0.1639	0.0326	0.0033	0.1117	0.0162	0.0054	0.0068	0.0027	0.0019	0.0312	0.0197	0.0286	0.0686	0.0288	0.0857	0.002
1	rs34502383	240088842	1.06	0.0601162778244188	0.82	0.488512084344485	0.193431446118313	0.214587631989389	0.0085	0.0142	0.021	0.0036	0.1752	0.0054	0.0039	0.065	0.0019	0.0879	0.1633	0.0335	0.0033	0.1114	0.0161	0.0052	0.0068	0.0028	0.0018	0.0318	0.0201	0.0288	0.0679	0.0283	0.085	0.0021
1	rs147105409	240092693	1.06	0.0601162778244188	0.82	0.488512084344485	0.233566607365832	0.290792103530093	0.0083	0.0138	0.0216	0.0035	0.1754	0.0059	0.0038	0.0662	0.0022	0.0881	0.1624	0.0348	0.0034	0.1109	0.0158	0.005	0.0067	0.0029	0.0016	0.0328	0.0205	0.029	0.0665	0.0275	0.0835	0.0023
1	rs72760759	240093233	1.06	0.0601162778244188	0.82	0.488512084344485	0.225066254031405	0.287147570753528	0.0083	0.0138	0.0217	0.0035	0.1754	0.0059	0.0038	0.0664	0.0022	0.0881	0.1623	0.035	0.0034	0.1109	0.0158	0.005	0.0067	0.0029	0.0016	0.033	0.0206	0.0291	0.0663	0.0274	0.0833	0.0023
1	rs7531091	240094975	1.06	0.0601162778244188	0.82	0.488512084344485	0.22361122805437	0.312947403340228	0.0082	0.0137	0.022	0.0035	0.1756	0.0061	0.0038	0.0671	0.0022	0.0885	0.1619	0.0351	0.0032	0.1106	0.0156	0.005	0.0067	0.003	0.0015	0.0333	0.0209	0.0291	0.0658	0.0271	0.083	0.0023
1	rs10926018	240095692	1.06	0.0601162778244188	0.82	0.488512084344485	0.225900060217196	0.339518771510102	0.0082	0.0137	0.0219	0.0034	0.1757	0.006	0.0038	0.0672	0.0023	0.0885	0.1618	0.0351	0.0032	0.1106	0.0155	0.0049	0.0067	0.003	0.0015	0.0332	0.0209	0.0291	0.0656	0.0271	0.0834	0.0023
1	rs34737866	240102549	1.06	0.0601162778244188	0.81	0.53874877155386	0.214748181459451	0.32043950100801	0.0082	0.0137	0.0219	0.0034	0.1753	0.006	0.0037	0.0675	0.0023	0.0886	0.1619	0.0351	0.0031	0.1107	0.0154	0.0048	0.0066	0.003	0.0014	0.0332	0.0209	0.0296	0.0653	0.0273	0.0841	0.0022
1	rs17606620	240102885	1.06	0.0601162778244188	0.81	0.53874877155386	0.214951075296947	0.319348690478575	0.0082	0.0137	0.0219	0.0034	0.1754	0.006	0.0037	0.0675	0.0023	0.0886	0.1618	0.0351	0.0031	0.1107	0.0154	0.0048	0.0066	0.003	0.0014	0.0332	0.0209	0.0296	0.0652	0.0273	0.0841	0.0022
1	rs12404902	240103234	1.06	0.0601162778244188	0.81	0.53874877155386	0.21519468993789	0.318985330996762	0.0082	0.0137	0.0219	0.0034	0.1752	0.006	0.0037	0.0675	0.0023	0.0886	0.1619	0.0351	0.0031	0.1106	0.0154	0.0048	0.0066	0.003	0.0014	0.0332	0.0209	0.0296	0.0652	0.0273	0.0841	0.0022
1	rs113344143	240107428	1.06	0.0601162778244188	0.81	0.53874877155386	0.220181783442516	0.391650463483023	0.0081	0.0138	0.0219	0.0034	0.1753	0.0059	0.0037	0.0675	0.0023	0.0885	0.1619	0.035	0.0031	0.1106	0.0153	0.0048	0.0066	0.003	0.0014	0.0333	0.0209	0.0296	0.0652	0.0272	0.0842	0.0022
1	rs111238588	240109211	1.06	0.0601162778244188	0.81	0.53874877155386	0.227195854884048	0.382306817046772	0.0081	0.0139	0.0219	0.0034	0.1753	0.0059	0.0036	0.0676	0.0023	0.0884	0.1618	0.035	0.0031	0.1105	0.0152	0.0048	0.0066	0.003	0.0014	0.0334	0.0209	0.0296	0.0652	0.0272	0.0843	0.0022
1	rs12070477	240109413	1.06	0.0601162778244188	0.81	0.53874877155386	0.229168316906783	0.387674954771589	0.0082	0.0139	0.0219	0.0034	0.1753	0.0059	0.0036	0.0676	0.0023	0.0884	0.1618	0.035	0.0031	0.1106	0.0152	0.0048	0.0066	0.003	0.0014	0.0334	0.0209	0.0296	0.0652	0.0272	0.0844	0.0022
1	rs6671685	240110838	1.06	0.0601162778244188	0.81	0.53874877155386	0.240164619779852	0.437292531573527	0.0082	0.0139	0.0219	0.0033	0.1755	0.006	0.0035	0.0681	0.0023	0.0877	0.1612	0.035	0.0031	0.1107	0.0152	0.0049	0.0065	0.003	0.0014	0.0338	0.0208	0.0295	0.065	0.027	0.0848	0.0022
1	rs10926023	240111019	1.06	0.0601162778244188	0.8	0.592267592767429	0.206601602826308	0.377849367753773	0.0083	0.0139	0.0221	0.0034	0.1755	0.0062	0.0036	0.0685	0.0022	0.0874	0.1608	0.0349	0.0031	0.1107	0.0153	0.0051	0.0065	0.003	0.0014	0.0339	0.0206	0.0295	0.0645	0.0266	0.0854	0.0022
1	rs1538025	240113107	1.05	0.0706003084525404	0.8	0.592267592767429	0.0509212122792706	0.332387600426347	0.0098	0.0145	0.022	0.0026	0.1715	0.0058	0.0036	0.0721	0.0016	0.0851	0.1589	0.0335	0.0031	0.113	0.0157	0.005	0.0054	0.0029	0.0014	0.0355	0.0218	0.0302	0.0617	0.0256	0.0903	0.002
1	rs72760794	240113410	1.05	0.0706003084525404	0.8	0.592267592767429	0.0441108250042971	0.254314910087115	0.0098	0.0145	0.022	0.0026	0.1714	0.0058	0.0036	0.0723	0.0016	0.0851	0.1588	0.0335	0.0031	0.1131	0.0157	0.005	0.0053	0.0029	0.0014	0.0355	0.0218	0.0302	0.0617	0.0256	0.0903	0.002
1	rs12125229	240116895	1.05	0.0706003084525404	0.8	0.592267592767429	0.0409077906493243	0.223527313617888	0.0098	0.0146	0.022	0.0026	0.1713	0.0058	0.0036	0.0725	0.0015	0.0851	0.1588	0.0334	0.0031	0.1133	0.0158	0.005	0.0053	0.0029	0.0014	0.0356	0.0218	0.0302	0.0616	0.0255	0.0904	0.0019
1	rs12756029	240121434	1.04	0.0824519171540817	0.8	0.592267592767429	0.0378003692655862	0.228532937720587	0.0099	0.0147	0.022	0.0026	0.1712	0.0057	0.0036	0.073	0.0015	0.0849	0.1583	0.0335	0.0031	0.1136	0.0159	0.0049	0.0052	0.0029	0.0014	0.0358	0.0217	0.0303	0.0613	0.0255	0.0906	0.0019
1	rs12129255	240126186	1.04	0.0824519171540817	0.8	0.592267592767429	0.0370063492360406	0.246779211477227	0.0099	0.0147	0.022	0.0027	0.1712	0.0057	0.0036	0.0732	0.0015	0.0848	0.1581	0.0335	0.0031	0.1137	0.0159	0.0049	0.0051	0.0029	0.0014	0.0359	0.0217	0.0303	0.0612	0.0255	0.0906	0.0018
1	rs6697450	240129075	1.04	0.0824519171540817	0.8	0.592267592767429	0.0366468663157355	0.256125040364968	0.0099	0.0147	0.022	0.0027	0.1712	0.0056	0.0036	0.0733	0.0014	0.0848	0.1581	0.0335	0.0031	0.1137	0.0159	0.0049	0.0051	0.0029	0.0014	0.036	0.0217	0.0303	0.0612	0.0255	0.0906	0.0018
1	rs34312508	240136598	1.04	0.0824519171540817	0.8	0.592267592767429	0.0312440831074626	0.250481859145932	0.0099	0.0148	0.022	0.0026	0.171	0.0056	0.0035	0.0735	0.0014	0.0848	0.1579	0.0334	0.0031	0.1138	0.016	0.0048	0.005	0.0029	0.0013	0.0361	0.0218	0.0304	0.0611	0.0255	0.0909	0.0018
1	rs74582590	240137386	1.04	0.0824519171540817	0.8	0.592267592767429	0.0312559563676415	0.241758495810501	0.0099	0.0148	0.022	0.0026	0.171	0.0056	0.0035	0.0735	0.0014	0.0848	0.1579	0.0334	0.0031	0.1138	0.016	0.0048	0.005	0.0029	0.0013	0.0362	0.0218	0.0303	0.0611	0.0255	0.0909	0.0018
1	rs116244267	240137514	1.04	0.0824519171540817	0.8	0.592267592767429	0.0312440831074626	0.241536117976837	0.0099	0.0148	0.022	0.0026	0.171	0.0056	0.0035	0.0735	0.0014	0.0848	0.1579	0.0334	0.0031	0.1138	0.016	0.0048	0.005	0.0029	0.0013	0.0362	0.0218	0.0303	0.0611	0.0255	0.0909	0.0018
1	rs1381526	240140563	1.04	0.0824519171540817	0.8	0.592267592767429	0.0307952430441169	0.216623479164879	0.0099	0.0148	0.022	0.0026	0.1709	0.0056	0.0035	0.0735	0.0013	0.0848	0.1579	0.0334	0.0031	0.1138	0.016	0.0048	0.005	0.0029	0.0013	0.0362	0.0218	0.0304	0.0611	0.0255	0.0909	0.0018
1	rs72762535	240140861	1.04	0.0824519171540817	0.8	0.592267592767429	0.0310190926158407	0.216838146748	0.0099	0.0148	0.022	0.0026	0.1709	0.0056	0.0035	0.0735	0.0013	0.0848	0.1579	0.0334	0.0031	0.1138	0.016	0.0048	0.005	0.0029	0.0013	0.0362	0.0218	0.0304	0.0611	0.0255	0.0909	0.0018
1	rs35029872	240141307	1.04	0.0824519171540817	0.8	0.592267592767429	0.0311136862397237	0.216087116348396	0.0099	0.0148	0.022	0.0026	0.1709	0.0056	0.0035	0.0735	0.0013	0.0848	0.1579	0.0334	0.0031	0.1138	0.016	0.0048	0.005	0.0029	0.0013	0.0362	0.0218	0.0304	0.0611	0.0255	0.0909	0.0018
1	rs114487489	240145537	1.04	0.0824519171540817	0.8	0.592267592767429	0.0312203460903616	0.222660463049279	0.0099	0.0148	0.022	0.0026	0.1709	0.0056	0.0035	0.0735	0.0013	0.0848	0.1579	0.0334	0.0031	0.1138	0.016	0.0048	0.005	0.0029	0.0013	0.0362	0.0218	0.0304	0.0611	0.0255	0.0909	0.0018
1	rs7553490	240145679	1.04	0.0824519171540817	0.79	0.649136622646432	0.0312203460903616	0.221686572135252	0.0099	0.0148	0.022	0.0026	0.1709	0.0056	0.0035	0.0735	0.0013	0.0848	0.1579	0.0334	0.0031	0.1138	0.016	0.0048	0.005	0.0029	0.0013	0.0362	0.0218	0.0304	0.0611	0.0255	0.0909	0.0018
1	rs2169454	240152077	1.04	0.0824519171540817	0.79	0.649136622646432	0.0319259269135197	0.21448065770206	0.0099	0.0148	0.022	0.0026	0.171	0.0056	0.0035	0.0736	0.0013	0.0848	0.1578	0.0334	0.0031	0.1139	0.016	0.0048	0.005	0.0029	0.0013	0.0363	0.0218	0.0303	0.061	0.0255	0.0911	0.0018
1	rs7539606	240157086	1.04	0.0824519171540817	0.79	0.649136622646432	0.0318296059334881	0.216087116348396	0.0099	0.0148	0.022	0.0026	0.171	0.0056	0.0035	0.0736	0.0013	0.0848	0.1578	0.0334	0.0031	0.1139	0.016	0.0048	0.005	0.0029	0.0013	0.0363	0.0218	0.0303	0.061	0.0255	0.0911	0.0018
1	rs12735054	240158977	1.04	0.0824519171540817	0.79	0.649136622646432	0.0313867714216262	0.209791280897878	0.0099	0.0149	0.0219	0.0026	0.171	0.0056	0.0035	0.0736	0.0013	0.0847	0.1578	0.0334	0.0031	0.1138	0.016	0.0048	0.005	0.0028	0.0013	0.0363	0.0218	0.0303	0.061	0.0255	0.0912	0.0018
1	rs80313384	240165532	1.04	0.0824519171540817	0.78	0.709419594942363	0.0380994354236968	0.218450379223358	0.0099	0.015	0.0219	0.0025	0.1708	0.0055	0.0035	0.0741	0.0013	0.085	0.1575	0.0336	0.0031	0.1136	0.0164	0.0048	0.0049	0.0028	8e-04	0.0364	0.0219	0.0303	0.0607	0.0256	0.0915	0.0018
1	rs35784355	240165887	1.04	0.0824519171540817	0.78	0.709419594942363	0.0390064328069295	0.220714078183654	0.0099	0.015	0.0219	0.0025	0.1707	0.0055	0.0035	0.0742	0.0013	0.085	0.1575	0.0336	0.0031	0.1135	0.0164	0.0048	0.0049	0.0028	8e-04	0.0364	0.0219	0.0303	0.0606	0.0257	0.0916	0.0018
1	rs77188577	240166540	1.04	0.0824519171540817	0.78	0.709419594942363	0.0399000569491171	0.229625873785198	0.0099	0.015	0.022	0.0025	0.1706	0.0054	0.0035	0.0743	0.0013	0.0849	0.1574	0.0335	0.0031	0.1135	0.0165	0.0048	0.0049	0.0028	8e-04	0.0364	0.022	0.0303	0.0605	0.0256	0.0917	0.0018
1	Affx-7864175	240173274	1.03	0.0957762513390589	0.78	0.709419594942363	0.0406364214881888	0.267184636499526	0.0101	0.0156	0.0227	0.0025	0.1683	0.0049	0.0037	0.076	0.0012	0.0832	0.1579	0.0332	0.003	0.1135	0.0174	0.0048	0.005	0.0025	9e-04	0.0372	0.0223	0.0299	0.0592	0.0256	0.0925	0.0019
1	rs12058044	240174834	1.03	0.0957762513390589	0.78	0.709419594942363	0.040750531006588	0.262035722368887	0.0101	0.0156	0.0227	0.0025	0.1683	0.0049	0.0037	0.076	0.0012	0.0832	0.1579	0.0332	0.003	0.1135	0.0174	0.0048	0.005	0.0025	9e-04	0.0372	0.0223	0.0299	0.0592	0.0256	0.0925	0.0019
1	rs2066299	240183802	1.03	0.0957762513390589	0.78	0.709419594942363	0.041976558521909	0.240314210332583	0.0102	0.0156	0.0228	0.0025	0.1675	0.0049	0.0038	0.0761	0.0012	0.0827	0.1578	0.0332	0.0031	0.114	0.0176	0.0048	0.0052	0.0025	9e-04	0.0373	0.0225	0.0297	0.0587	0.0257	0.0927	0.002
1	rs61828671	240183909	1.03	0.0957762513390589	0.78	0.709419594942363	0.0418601038540876	0.251044388737988	0.0102	0.0156	0.0228	0.0025	0.1674	0.0049	0.0038	0.0762	0.0012	0.0826	0.1577	0.0332	0.0031	0.114	0.0176	0.0048	0.0052	0.0025	9e-04	0.0373	0.0225	0.0297	0.0587	0.0257	0.0928	0.002
1	rs72762583	240190732	1.03	0.0957762513390589	0.77	0.773176121721263	0.0393817306458715	0.246107885669138	0.0103	0.0156	0.0228	0.0027	0.1662	0.0051	0.004	0.0768	0.0012	0.0822	0.1568	0.0332	0.003	0.1138	0.0179	0.005	0.0054	0.0024	9e-04	0.0372	0.0226	0.0295	0.0593	0.0258	0.0932	0.0019
1	rs61828674	240193486	1.03	0.0957762513390589	0.77	0.773176121721263	0.0387714033826267	0.23599803355432	0.0103	0.0156	0.0228	0.0027	0.1662	0.0051	0.004	0.0768	0.0012	0.0823	0.1568	0.0332	0.003	0.1138	0.0179	0.005	0.0054	0.0024	9e-04	0.0372	0.0226	0.0295	0.0593	0.0258	0.0932	0.002
1	rs10926086	240202262	1.03	0.0957762513390589	0.77	0.773176121721263	0.0379768933023243	0.224938286978408	0.0103	0.0157	0.0228	0.0027	0.1661	0.0051	0.004	0.0768	0.0012	0.0823	0.1566	0.0332	0.003	0.1137	0.0179	0.005	0.0054	0.0024	9e-04	0.0372	0.0226	0.0296	0.0593	0.0258	0.0932	0.002
1	rs80195683	240203931	1.02	0.110678017971113	0.77	0.773176121721263	0.0367930288594238	0.234014448019754	0.0103	0.0157	0.0228	0.0027	0.1661	0.0051	0.004	0.0768	0.0012	0.0823	0.1566	0.0332	0.003	0.1137	0.0179	0.005	0.0054	0.0024	9e-04	0.0372	0.0226	0.0296	0.0593	0.0258	0.0932	0.0019
1	rs12239916	240207719	1.02	0.110678017971113	0.77	0.773176121721263	0.0373682669967539	0.259416168511762	0.0103	0.0157	0.0228	0.0027	0.166	0.0051	0.004	0.0768	0.0012	0.0822	0.1565	0.0332	0.003	0.1139	0.018	0.0051	0.0055	0.0024	0.001	0.0372	0.0227	0.0296	0.0593	0.0258	0.093	0.0019
1	rs80196739	240207875	1.02	0.110678017971113	0.76	0.840461917458717	0.0371803015592966	0.256125040364968	0.0103	0.0157	0.0228	0.0027	0.166	0.0051	0.004	0.0768	0.0012	0.0822	0.1565	0.0332	0.003	0.1139	0.018	0.0051	0.0055	0.0024	0.001	0.0372	0.0227	0.0296	0.0594	0.0257	0.0929	0.0019
1	rs35266652	240211803	1.02	0.110678017971113	0.76	0.840461917458717	0.031434435681918	0.211918564804875	0.0104	0.0156	0.0231	0.0028	0.1654	0.0053	0.0043	0.0761	0.0012	0.0818	0.1557	0.0333	0.0032	0.1147	0.0187	0.0051	0.0056	0.0024	0.001	0.0372	0.0231	0.0296	0.0595	0.0257	0.0921	0.002
1	rs79166863	240213742	1.02	0.110678017971113	0.76	0.840461917458717	0.0313748632889515	0.203557499282664	0.0104	0.0156	0.0231	0.0028	0.1654	0.0053	0.0043	0.0761	0.0012	0.0818	0.1557	0.0333	0.0032	0.1147	0.0187	0.0051	0.0056	0.0024	0.001	0.0372	0.0231	0.0296	0.0595	0.0257	0.0921	0.002
1	rs10802835	240219054	1.02	0.110678017971113	0.76	0.840461917458717	0.0324959423270601	0.213732330589478	0.0104	0.0156	0.0232	0.0028	0.1653	0.0053	0.0043	0.076	0.0011	0.0819	0.1558	0.0334	0.0033	0.1144	0.0186	0.0051	0.0057	0.0024	0.001	0.0372	0.0231	0.0297	0.0594	0.0258	0.0922	0.002
1	rs12069776	240221391	1.02	0.110678017971113	0.75	0.911329023803182	0.0331843653779512	0.217482568807667	0.0104	0.0156	0.0232	0.0028	0.1652	0.0053	0.0043	0.076	0.0011	0.0819	0.1558	0.0334	0.0033	0.1143	0.0186	0.0051	0.0057	0.0024	0.0011	0.0372	0.0229	0.0297	0.0594	0.0258	0.0921	0.002
1	rs6429178	240225460	1.02	0.110678017971113	0.75	0.911329023803182	0.0316855068369522	0.251945265711703	0.0105	0.0157	0.0233	0.0029	0.1645	0.0053	0.0044	0.0759	0.0011	0.0818	0.1556	0.0335	0.0033	0.1146	0.0188	0.0051	0.0058	0.0024	0.0011	0.0373	0.023	0.0297	0.0595	0.0259	0.0919	0.002
1	rs6685739	240233637	1.02	0.110678017971113	0.75	0.911329023803182	0.0325814436196434	0.27236458532069	0.0106	0.0158	0.0233	0.0028	0.1622	0.0055	0.0046	0.076	0.0012	0.0803	0.1536	0.0334	0.0035	0.1157	0.0195	0.0052	0.0061	0.0024	0.0013	0.0378	0.0237	0.0298	0.0594	0.0264	0.0925	0.0021
1	rs114100936	240234949	1.02	0.110678017971113	0.75	0.911329023803182	0.0347448691810973	0.258506954013813	0.0106	0.0159	0.0234	0.0028	0.1613	0.0056	0.0047	0.076	0.0012	0.0798	0.1529	0.0334	0.0036	0.1161	0.0198	0.0053	0.0062	0.0024	0.0013	0.038	0.0239	0.0298	0.0593	0.0266	0.0927	0.0021
1	rs34615002	240235947	1.01	0.127260826833158	0.75	0.911329023803182	0.036501106724108	0.276414639466011	0.0106	0.016	0.0235	0.0028	0.1606	0.0057	0.0048	0.076	0.0013	0.0794	0.1524	0.0334	0.0037	0.1165	0.02	0.0053	0.0063	0.0024	0.0014	0.0381	0.0241	0.0298	0.0593	0.0268	0.0929	0.0021
1	rs6429180	240236430	1.01	0.127260826833158	0.75	0.911329023803182	0.0348729018974782	0.281532156629292	0.0107	0.016	0.0235	0.0028	0.1602	0.0057	0.0048	0.076	0.0013	0.0794	0.1521	0.0334	0.0037	0.1167	0.0201	0.0053	0.0063	0.0024	0.0014	0.0381	0.0241	0.0298	0.0592	0.0268	0.093	0.0021
1	rs114978572	240236934	1.01	0.127260826833158	0.71	1.23153511570326	0.0355959573083955	0.349923911982725	0.0107	0.016	0.0235	0.0029	0.1599	0.0057	0.0049	0.0759	0.0013	0.0793	0.1517	0.0334	0.0037	0.1169	0.0202	0.0053	0.0063	0.0025	0.0014	0.0382	0.0241	0.0298	0.0592	0.0268	0.0931	0.0021
1	rs4659561	240239873	1.01	0.127260826833158	0.7	1.32097605551375	0.0317695089098876	0.344586154327876	0.0106	0.0161	0.0236	0.0031	0.158	0.006	0.0052	0.0754	0.0013	0.0788	0.1499	0.0332	0.0039	0.1181	0.0208	0.0055	0.0067	0.0025	0.0014	0.0384	0.0243	0.0299	0.0591	0.0271	0.0939	0.002
1	rs4659562	240240025	1.01	0.127260826833158	0.7	1.32097605551375	0.0310900188601114	0.333859399609434	0.0106	0.0161	0.0236	0.0031	0.1578	0.006	0.0052	0.0754	0.0013	0.0789	0.1498	0.0332	0.0039	0.1182	0.0208	0.0055	0.0067	0.0025	0.0014	0.0384	0.0243	0.0299	0.0591	0.0271	0.094	0.002
1	rs4443876	240249082	0.98	0.188103243221556	0.7	1.32097605551375	0.0407790927352043	0.368221072650091	0.0103	0.0162	0.0243	0.0037	0.1518	0.0072	0.0059	0.0744	0.0013	0.0788	0.1433	0.0321	0.0039	0.1247	0.0223	0.006	0.0075	0.0025	0.0013	0.0394	0.0255	0.0294	0.0582	0.0274	0.0955	0.0018
1	rs1341816	240249915	0.98	0.188103243221556	0.7	1.32097605551375	0.0482455357210313	0.335824740648384	0.0103	0.0162	0.0243	0.0037	0.1504	0.0073	0.006	0.074	0.0013	0.079	0.1425	0.032	0.0039	0.1268	0.0224	0.0059	0.0075	0.0024	0.0013	0.0395	0.0258	0.0291	0.0581	0.0276	0.0955	0.0017
1	rs11805978	240251226	0.97	0.212405230483542	0.7	1.32097605551375	0.0745619040139552	0.352040677913651	0.0101	0.0161	0.0247	0.0037	0.1489	0.0075	0.0062	0.0733	0.0012	0.0787	0.1425	0.032	0.0038	0.1286	0.0226	0.0059	0.0075	0.0024	0.0013	0.0396	0.0263	0.0288	0.0579	0.0277	0.0958	0.0015
1	rs1418049	240253320	0.96	0.238871757466757	0.7	1.32097605551375	0.122634285865203	0.428187232058917	0.01	0.0159	0.0254	0.0037	0.1468	0.0076	0.0064	0.0722	0.0012	0.0785	0.1423	0.032	0.0037	0.1304	0.0229	0.0057	0.0075	0.0024	0.0013	0.0398	0.0268	0.0282	0.0579	0.0279	0.0967	0.0014
1	rs114737396	240263136	0.96	0.238871757466757	0.7	1.32097605551375	0.127812006398474	0.378739687126192	0.0101	0.0159	0.0258	0.0037	0.1463	0.0076	0.0064	0.0716	0.0012	0.0784	0.1422	0.0321	0.0036	0.1306	0.0229	0.0057	0.0075	0.0024	0.0013	0.0399	0.027	0.0282	0.058	0.0279	0.097	0.0014
1	rs10926125	240266540	0.96	0.238871757466757	0.7	1.32097605551375	0.133365826533913	0.365321099287095	0.0101	0.0159	0.0259	0.0037	0.1461	0.0076	0.0064	0.0714	0.0012	0.0784	0.1421	0.0321	0.0036	0.1307	0.0229	0.0057	0.0075	0.0024	0.0013	0.04	0.027	0.0282	0.0579	0.0279	0.0971	0.0014
1	rs12567711	240269525	0.96	0.238871757466757	0.69	1.41424540481464	0.138810574046185	0.368221072650091	0.0101	0.0159	0.0261	0.0037	0.146	0.0075	0.0063	0.0714	0.0012	0.0784	0.1421	0.0321	0.0036	0.1309	0.0229	0.0057	0.0075	0.0024	0.0013	0.04	0.027	0.0282	0.058	0.0279	0.0972	0.0013
1	rs16839439	240271457	0.96	0.238871757466757	0.69	1.41424540481464	0.135279850161113	0.389981945165096	0.0101	0.0159	0.0261	0.0037	0.146	0.0075	0.0063	0.0714	0.0012	0.0784	0.142	0.0321	0.0036	0.1309	0.023	0.0057	0.0075	0.0024	0.0013	0.04	0.027	0.0283	0.058	0.0279	0.0973	0.0013
1	rs11810574	240283736	0.96	0.238871757466757	0.68	1.51137531466284	0.133242904823328	0.392549713161475	0.0102	0.0158	0.0262	0.0036	0.1457	0.0075	0.0063	0.071	0.0012	0.0786	0.1413	0.0325	0.0035	0.1313	0.023	0.0056	0.0074	0.0024	0.0013	0.0399	0.027	0.0283	0.058	0.0278	0.0978	0.0014
1	rs2226104	240294459	0.95	0.267590046340022	0.68	1.51137531466284	0.135994067366669	0.374674457697415	0.0102	0.0158	0.0263	0.0036	0.1458	0.0075	0.0063	0.0706	0.0013	0.0786	0.1406	0.0329	0.0033	0.1312	0.023	0.0057	0.0074	0.0025	0.0014	0.0399	0.0272	0.0283	0.058	0.0278	0.0983	0.0014
1	rs6690640	240296107	0.95	0.267590046340022	0.68	1.51137531466284	0.137836531967605	0.368094852122376	0.0102	0.0158	0.0264	0.0036	0.146	0.0075	0.0064	0.0705	0.0013	0.0786	0.1406	0.033	0.0034	0.1312	0.023	0.0057	0.0074	0.0025	0.0014	0.0399	0.0272	0.0283	0.058	0.0278	0.0981	0.0014
1	rs75562695	240296371	0.95	0.267590046340022	0.68	1.51137531466284	0.13269060227665	0.391265245631438	0.0102	0.0158	0.0264	0.0036	0.1459	0.0075	0.0064	0.0705	0.0013	0.0786	0.1405	0.033	0.0034	0.1313	0.023	0.0057	0.0074	0.0025	0.0014	0.0399	0.0272	0.0284	0.058	0.0278	0.0981	0.0014
1	rs17669038	240297030	0.95	0.267590046340022	0.67	1.61239581898495	0.123688790681124	0.40818317931713	0.0102	0.0158	0.0264	0.0035	0.1459	0.0074	0.0064	0.0705	0.0013	0.0786	0.1405	0.0329	0.0034	0.1313	0.023	0.0056	0.0073	0.0025	0.0014	0.0399	0.0272	0.0285	0.0581	0.0278	0.0981	0.0014
1	rs117582153	240298102	0.95	0.267590046340022	0.67	1.61239581898495	0.115547214997881	0.446581805393163	0.0102	0.0158	0.0264	0.0035	0.1459	0.0074	0.0064	0.0704	0.0013	0.0786	0.1405	0.033	0.0034	0.1313	0.023	0.0056	0.0072	0.0024	0.0014	0.0399	0.0272	0.0286	0.0581	0.0278	0.0981	0.0014
1	rs80209498	240298814	0.95	0.267590046340022	0.67	1.61239581898495	0.114872332342279	0.449645280655943	0.0102	0.0158	0.0264	0.0035	0.1459	0.0074	0.0064	0.0704	0.0013	0.0786	0.1405	0.033	0.0034	0.1313	0.0229	0.0056	0.0072	0.0024	0.0014	0.0399	0.0272	0.0286	0.0581	0.0277	0.0981	0.0014
1	rs7537876	240303322	0.92	0.368072033098782	0.66	1.71733498537621	0.123894471915493	0.263519975462864	0.0107	0.0155	0.0279	0.0035	0.1452	0.0068	0.0067	0.0663	0.0013	0.0822	0.1377	0.033	0.0034	0.1345	0.0212	0.0052	0.0061	0.002	0.0014	0.0416	0.0277	0.0274	0.0601	0.0267	0.0989	0.0017
1	rs76222726	240305592	0.92	0.368072033098782	0.66	1.71733498537621	0.127064362804527	0.259871150888827	0.0107	0.0155	0.028	0.0035	0.1451	0.0068	0.0067	0.0663	0.0013	0.0823	0.1377	0.033	0.0034	0.1345	0.0212	0.0052	0.0061	0.002	0.0014	0.0417	0.0278	0.0274	0.0601	0.0268	0.0989	0.0016
1	rs17669357	240310294	0.92	0.368072033098782	0.66	1.71733498537621	0.158509158194115	0.258734163767091	0.0108	0.0154	0.0281	0.0036	0.1453	0.0067	0.0068	0.0661	0.0013	0.0825	0.1374	0.0332	0.0034	0.1349	0.0211	0.0051	0.006	0.002	0.0014	0.0418	0.028	0.0273	0.0599	0.0268	0.0987	0.0016
1	rs10495459	240315968	0.92	0.368072033098782	0.66	1.71733498537621	0.165758508707578	0.259188771051762	0.0108	0.0154	0.0281	0.0036	0.1454	0.0066	0.0068	0.066	0.0013	0.0824	0.1374	0.0333	0.0034	0.135	0.0211	0.0051	0.0059	0.002	0.0014	0.0419	0.0281	0.0273	0.0598	0.0268	0.0986	0.0016
1	rs116134909	240322423	0.92	0.368072033098782	0.66	1.71733498537621	0.169029676584277	0.259416168511762	0.0108	0.0153	0.0281	0.0036	0.1453	0.0066	0.0068	0.0658	0.0013	0.0828	0.1374	0.0332	0.0034	0.1351	0.021	0.005	0.0058	0.002	0.0013	0.0419	0.0283	0.0274	0.0599	0.0268	0.0986	0.0016
1	rs11810752	240335419	0.92	0.368072033098782	0.66	1.71733498537621	0.176009718637259	0.259075095769488	0.0108	0.0153	0.0281	0.0036	0.1453	0.0066	0.0068	0.0657	0.0013	0.0829	0.1374	0.0332	0.0034	0.1351	0.021	0.005	0.0058	0.002	0.0013	0.0419	0.0283	0.0274	0.06	0.0269	0.0986	0.0016
1	rs7542728	240339812	0.92	0.368072033098782	0.66	1.71733498537621	0.183524665499073	0.254880141437348	0.0108	0.0152	0.028	0.0036	0.1452	0.0065	0.0067	0.0657	0.0013	0.0833	0.1377	0.0331	0.0034	0.1351	0.021	0.0048	0.0057	0.002	0.0013	0.0416	0.0283	0.0273	0.0601	0.0269	0.0991	0.0016
1	rs12145620	240340319	0.92	0.368072033098782	0.65	1.82621905592933	0.186993702266257	0.254088928301906	0.0108	0.0152	0.0279	0.0036	0.1451	0.0065	0.0067	0.0657	0.0013	0.0833	0.1377	0.0331	0.0034	0.1352	0.021	0.0047	0.0057	0.002	0.0013	0.0416	0.0283	0.0273	0.0601	0.0269	0.0992	0.0016
1	rs16839582	240342677	0.92	0.368072033098782	0.65	1.82621905592933	0.186207107935706	0.253298491117694	0.0108	0.0152	0.0279	0.0037	0.1451	0.0065	0.0067	0.0657	0.0013	0.0833	0.1378	0.033	0.0033	0.1353	0.021	0.0047	0.0057	0.002	0.0013	0.0416	0.0283	0.0273	0.0602	0.0269	0.0992	0.0016
1	rs61830692	240344651	0.92	0.368072033098782	0.65	1.82621905592933	0.191905461320293	0.254088928301906	0.0108	0.0152	0.0279	0.0037	0.145	0.0065	0.0066	0.0657	0.0013	0.0833	0.1379	0.033	0.0033	0.1353	0.021	0.0047	0.0057	0.002	0.0013	0.0415	0.0283	0.0273	0.0602	0.0268	0.0992	0.0016
1	rs77385357	240345649	0.92	0.368072033098782	0.65	1.82621905592933	0.191031146777917	0.254427924721976	0.0109	0.0152	0.0279	0.0037	0.145	0.0065	0.0066	0.0657	0.0013	0.0834	0.1379	0.033	0.0033	0.1353	0.021	0.0047	0.0057	0.002	0.0013	0.0415	0.0283	0.0273	0.0602	0.0268	0.0992	0.0016
1	rs61830704	240353564	0.91	0.406594937265203	0.65	1.82621905592933	0.22610878021273	0.258620551062643	0.0108	0.0151	0.0279	0.0038	0.1447	0.0066	0.0067	0.0656	0.0013	0.0845	0.1373	0.0325	0.0034	0.1364	0.021	0.0045	0.0056	0.0019	0.0011	0.0411	0.0284	0.0275	0.0602	0.0267	0.0992	0.0017
1	rs7544775	240353592	0.91	0.406594937265203	0.65	1.82621905592933	0.226986576617726	0.259643628469326	0.0108	0.0151	0.0279	0.0037	0.1447	0.0066	0.0067	0.0657	0.0013	0.0845	0.1373	0.0325	0.0034	0.1364	0.021	0.0045	0.0056	0.0019	0.0011	0.0411	0.0284	0.0275	0.0602	0.0267	0.0992	0.0017
1	rs1037667	240353746	0.91	0.406594937265203	0.65	1.82621905592933	0.229926238879057	0.261579556420856	0.0108	0.0151	0.0279	0.0038	0.1447	0.0066	0.0067	0.0657	0.0013	0.0845	0.1373	0.0325	0.0034	0.1364	0.021	0.0045	0.0056	0.0019	0.0011	0.0411	0.0285	0.0275	0.0602	0.0267	0.0992	0.0017
1	rs1020709	240358173	0.91	0.406594937265203	0.65	1.82621905592933	0.226777405700895	0.262606279024679	0.0107	0.0153	0.0279	0.0039	0.1447	0.0065	0.0068	0.0658	0.0012	0.0845	0.1372	0.0323	0.0035	0.1362	0.0209	0.0046	0.0058	0.0018	0.001	0.0411	0.0284	0.0275	0.0601	0.0267	0.0996	0.0016
1	rs10926165	240364187	0.91	0.406594937265203	0.65	1.82621905592933	0.205254509167841	0.268562937978987	0.0106	0.0155	0.0277	0.0039	0.1449	0.0065	0.0068	0.0658	0.0012	0.0847	0.1372	0.0321	0.0035	0.1362	0.0208	0.0045	0.0057	0.0017	8e-04	0.0413	0.0284	0.0276	0.0605	0.0266	0.0995	0.0015
1	rs60583476	240367507	0.9	0.447749409690379	0.65	1.82621905592933	0.219236696286989	0.25975738187356	0.0107	0.0155	0.0276	0.0039	0.1449	0.0066	0.0068	0.0656	0.0013	0.085	0.1372	0.032	0.0036	0.136	0.0206	0.0045	0.0055	0.0017	8e-04	0.0414	0.0286	0.0275	0.0608	0.0267	0.099	0.0015
1	rs114291166	240370702	0.9	0.447749409690379	0.65	1.82621905592933	0.214221161091925	0.246891155610143	0.0107	0.0156	0.0275	0.0038	0.1448	0.0066	0.0068	0.0656	0.0014	0.0852	0.1372	0.0321	0.0036	0.136	0.0206	0.0045	0.0055	0.0017	8e-04	0.0415	0.0286	0.0275	0.0607	0.0267	0.0991	0.0015
1	rs78257502	240380336	0.9	0.447749409690379	0.65	1.82621905592933	0.207874006677364	0.252959970246721	0.0107	0.0157	0.0273	0.0038	0.1448	0.0066	0.0067	0.0657	0.0015	0.0855	0.1372	0.0322	0.0037	0.1359	0.0206	0.0046	0.0054	0.0017	8e-04	0.0416	0.0286	0.0274	0.0605	0.0268	0.0989	0.0015
1	rs6659510	240382027	0.9	0.447749409690379	0.65	1.82621905592933	0.217026738069957	0.263405709233921	0.0107	0.0157	0.0273	0.0038	0.1448	0.0066	0.0067	0.0656	0.0015	0.0855	0.1372	0.0323	0.0037	0.1359	0.0207	0.0045	0.0054	0.0016	8e-04	0.0416	0.0286	0.0275	0.0605	0.0267	0.0989	0.0015
1	rs72764374	240383829	0.9	0.447749409690379	0.64	1.93907257844692	0.215885772820807	0.258052722464064	0.0107	0.0157	0.0273	0.0038	0.1448	0.0066	0.0067	0.0656	0.0015	0.0855	0.1371	0.0323	0.0037	0.1359	0.0206	0.0045	0.0054	0.0016	8e-04	0.0416	0.0286	0.0274	0.0605	0.0267	0.099	0.0015
1	rs7520065	240388476	0.9	0.447749409690379	0.64	1.93907257844692	0.213169302885806	0.246443475904627	0.0108	0.0157	0.0273	0.0038	0.1448	0.0066	0.0067	0.0655	0.0015	0.0854	0.1371	0.0323	0.0037	0.1359	0.0206	0.0045	0.0054	0.0016	8e-04	0.0416	0.0286	0.0275	0.0605	0.0268	0.099	0.0015
1	rs72764378	240389940	0.9	0.447749409690379	0.64	1.93907257844692	0.196311276959745	0.234454778689623	0.0108	0.0158	0.0273	0.0038	0.1447	0.0065	0.0067	0.0656	0.0015	0.0854	0.1371	0.0323	0.0037	0.136	0.0206	0.0045	0.0053	0.0016	8e-04	0.0417	0.0286	0.0275	0.0605	0.0267	0.099	0.0015
1	rs79085074	240392709	0.9	0.447749409690379	0.64	1.93907257844692	0.202536019329577	0.235225998707462	0.0108	0.0159	0.0273	0.0038	0.1446	0.0065	0.0067	0.0656	0.0015	0.0853	0.1371	0.0323	0.0037	0.136	0.0205	0.0045	0.0053	0.0016	8e-04	0.0418	0.0286	0.0274	0.0605	0.0267	0.0991	0.0015
1	rs72764393	240404803	0.9	0.447749409690379	0.64	1.93907257844692	0.264692848459747	0.185341543807636	0.0107	0.0168	0.0271	0.0038	0.1438	0.0065	0.0066	0.0653	0.0014	0.0853	0.1367	0.0326	0.0039	0.1369	0.02	0.0043	0.005	0.0015	7e-04	0.043	0.0288	0.0271	0.0605	0.0259	0.0996	0.0015
1	rs1456654	240406983	0.9	0.447749409690379	0.64	1.93907257844692	0.289229331814518	0.198741025907447	0.0107	0.0168	0.0272	0.0038	0.1437	0.0065	0.0066	0.0651	0.0014	0.0853	0.1366	0.0329	0.0039	0.137	0.0201	0.0043	0.005	0.0015	7e-04	0.0431	0.0288	0.0271	0.0604	0.026	0.0997	0.0015
1	rs10926181	240421383	0.9	0.447749409690379	0.64	1.93907257844692	0.318639948628082	0.18330847945307	0.0107	0.0166	0.0271	0.0038	0.1433	0.0065	0.0065	0.0651	0.0015	0.0853	0.1366	0.0329	0.004	0.1372	0.0201	0.0043	0.005	0.0015	7e-04	0.0434	0.0287	0.027	0.0604	0.026	0.0996	0.0016
1	rs10926182	240421437	0.9	0.447749409690379	0.64	1.93907257844692	0.313035630565883	0.182801415270337	0.0108	0.0166	0.0271	0.0038	0.1433	0.0064	0.0065	0.0651	0.0015	0.0853	0.1367	0.0329	0.004	0.1373	0.0201	0.0043	0.005	0.0015	7e-04	0.0434	0.0287	0.027	0.0604	0.026	0.0996	0.0016
1	rs716527	240427155	0.9	0.447749409690379	0.64	1.93907257844692	0.325617082298887	0.176253736723342	0.0108	0.0166	0.0271	0.004	0.1431	0.0064	0.0066	0.0653	0.0015	0.0855	0.1365	0.0329	0.004	0.1372	0.0199	0.0043	0.005	0.0016	7e-04	0.0437	0.0288	0.0269	0.0603	0.0259	0.0994	0.0016
1	rs16839690	240434513	0.89	0.491600132839596	0.64	1.93907257844692	0.326889521660522	0.167522000082148	0.0108	0.0166	0.0271	0.004	0.1431	0.0065	0.0066	0.0652	0.0015	0.0852	0.1365	0.0329	0.004	0.1371	0.0199	0.0043	0.005	0.0016	7e-04	0.0437	0.0286	0.0269	0.0603	0.026	0.0993	0.0016
1	rs78755044	240436221	0.89	0.491600132839596	0.64	1.93907257844692	0.316181625389904	0.165559206008324	0.0108	0.0166	0.0271	0.004	0.1431	0.0065	0.0066	0.0652	0.0015	0.0852	0.1365	0.0329	0.004	0.1371	0.0199	0.0043	0.005	0.0016	7e-04	0.0437	0.0286	0.0269	0.0603	0.026	0.0994	0.0016
1	rs77968078	240441766	0.89	0.491600132839596	0.64	1.93907257844692	0.383540271267752	0.148926348600194	0.0108	0.0166	0.0275	0.0042	0.1424	0.0066	0.0066	0.0656	0.0016	0.0855	0.1355	0.0332	0.0043	0.1364	0.0192	0.0044	0.0052	0.0015	8e-04	0.0446	0.0292	0.0265	0.0596	0.0259	0.0998	0.0017
1	rs12035653	240451555	0.88	0.538208189821859	0.64	1.93907257844692	0.47918991904946	0.145544887728679	0.0109	0.0166	0.0278	0.0043	0.1418	0.0067	0.0067	0.0658	0.0016	0.0855	0.1351	0.0334	0.0045	0.1362	0.0188	0.0045	0.0054	0.0015	8e-04	0.0448	0.0293	0.0263	0.0595	0.0259	0.1	0.0018
1	rs12136908	240452375	0.88	0.538208189821859	0.64	1.93907257844692	0.478819325147005	0.144890643703438	0.0109	0.0166	0.0278	0.0043	0.1418	0.0067	0.0067	0.0658	0.0016	0.0855	0.1351	0.0334	0.0045	0.1361	0.0188	0.0045	0.0054	0.0015	8e-04	0.0448	0.0293	0.0263	0.0595	0.0259	0.1	0.0018
1	rs10926199	240453610	0.88	0.538208189821859	0.64	1.93907257844692	0.469416226834157	0.144890643703438	0.0109	0.0166	0.0278	0.0043	0.1417	0.0067	0.0067	0.0658	0.0016	0.0856	0.1351	0.0334	0.0045	0.1361	0.0188	0.0045	0.0054	0.0015	8e-04	0.0448	0.0293	0.0263	0.0595	0.0259	0.1	0.0018
1	rs6693097	240453680	0.88	0.538208189821859	0.64	1.93907257844692	0.471069009120159	0.143585361395857	0.0109	0.0166	0.0278	0.0043	0.1417	0.0067	0.0067	0.0659	0.0016	0.0855	0.1351	0.0334	0.0045	0.1361	0.0188	0.0045	0.0054	0.0015	8e-04	0.0448	0.0293	0.0262	0.0595	0.0259	0.1001	0.0018
1	rs16839760	240461521	0.88	0.538208189821859	0.64	1.93907257844692	0.467583119653047	0.153668968817247	0.0109	0.0165	0.028	0.0044	0.1412	0.0067	0.0068	0.0656	0.0015	0.0852	0.1353	0.0333	0.0045	0.1362	0.019	0.0046	0.0055	0.0015	8e-04	0.0448	0.0292	0.0262	0.0595	0.026	0.1003	0.0017
1	rs75567207	240476387	0.88	0.538208189821859	0.64	1.93907257844692	0.458832915040387	0.151860496844653	0.0108	0.0164	0.028	0.0044	0.1412	0.0068	0.0068	0.0656	0.0015	0.0852	0.1353	0.0333	0.0046	0.1363	0.019	0.0047	0.0056	0.0015	8e-04	0.0448	0.0291	0.0261	0.0594	0.0259	0.1006	0.0017
1	rs4375256	240479322	0.88	0.538208189821859	0.64	1.93907257844692	0.458288709112343	0.152525884493987	0.0108	0.0164	0.0281	0.0044	0.1411	0.0068	0.0068	0.0656	0.0015	0.0852	0.1353	0.0333	0.0046	0.1363	0.019	0.0047	0.0056	0.0015	8e-04	0.0448	0.0291	0.0261	0.0594	0.0259	0.1007	0.0017
