## Supplementary Tab. 3 for "Sparse haplotype-based fine-scale local ancestry inference at scale reveals recent selection on immune responses": 304206_file04 (part 13 of 161)

Chromosome	rs_number	hg19_GRCh37_Position	LDAS_26pop	-log10(p_LDAS_26pop)	LDAS_5continent	-log10(p_LDAS_5continent)	-log10(p_AAS_26pop)	-log10(p_AAS_5continent)	prob_ACB	prob_ASW	prob_BEB	prob_CDX	prob_CEU	prob_CHB	prob_CHS	prob_CLM	prob_ESN	prob_FIN	prob_GBR	prob_GIH	prob_GWD	prob_IBS	prob_ITU	prob_JPT	prob_KHV	prob_LWK	prob_MSL	prob_MXL	prob_PEL	prob_PJL	prob_PUR	prob_STU	prob_TSI	prob_YRI
1	rs79597386	240482108	0.88	0.538208189821859	0.65	1.82621905592933	0.454247337335601	0.153573595268174	0.0108	0.0164	0.0281	0.0044	0.1412	0.0068	0.0068	0.0655	0.0015	0.0852	0.1352	0.0333	0.0046	0.1362	0.0191	0.0047	0.0056	0.0015	8e-04	0.0448	0.0291	0.0261	0.0594	0.0259	0.1007	0.0017
1	rs3795677	240492734	0.87	0.587631181685492	0.65	1.82621905592933	0.422783369149322	0.155485078419996	0.0108	0.0164	0.0281	0.0045	0.1419	0.0067	0.0068	0.0655	0.0015	0.085	0.1351	0.0333	0.0045	0.1361	0.0192	0.0047	0.0056	0.0015	8e-04	0.0448	0.029	0.026	0.0594	0.0259	0.1006	0.0017
1	rs75147245	240492896	0.87	0.587631181685492	0.65	1.82621905592933	0.419478571824944	0.156156087589922	0.0108	0.0164	0.0281	0.0045	0.1419	0.0067	0.0068	0.0655	0.0015	0.085	0.1351	0.0333	0.0045	0.1361	0.0192	0.0047	0.0056	0.0015	8e-04	0.0448	0.0289	0.026	0.0594	0.0259	0.1006	0.0017
1	rs68143564	240498276	0.87	0.587631181685492	0.65	1.82621905592933	0.380338600705514	0.157308779897678	0.0107	0.0164	0.0282	0.0048	0.1421	0.0068	0.0068	0.0654	0.0016	0.0849	0.135	0.0332	0.0045	0.1355	0.0191	0.0049	0.0057	0.0015	8e-04	0.0448	0.0289	0.0261	0.0595	0.0258	0.1008	0.0016
1	rs17628460	240503450	0.87	0.587631181685492	0.65	1.82621905592933	0.381937733728783	0.158368059185819	0.0107	0.0163	0.0282	0.0049	0.1421	0.0068	0.0069	0.0654	0.0017	0.0848	0.1349	0.0332	0.0045	0.1355	0.0191	0.0049	0.0057	0.0015	8e-04	0.0448	0.0288	0.0261	0.0595	0.0258	0.1008	0.0016
1	rs10495467	240514072	0.87	0.587631181685492	0.67	1.61239581898495	0.386755549667941	0.159429859138045	0.0107	0.0162	0.0282	0.005	0.1422	0.0068	0.0069	0.0654	0.0017	0.0847	0.1348	0.0333	0.0046	0.1355	0.0191	0.005	0.0057	0.0015	8e-04	0.0448	0.0288	0.0261	0.0594	0.0257	0.1007	0.0016
1	rs79546084	240518458	0.87	0.587631181685492	0.67	1.61239581898495	0.387923053650507	0.160591050923285	0.0107	0.0162	0.0282	0.005	0.1422	0.0068	0.0069	0.0654	0.0017	0.0847	0.1347	0.0333	0.0046	0.1355	0.019	0.005	0.0058	0.0015	8e-04	0.0448	0.0288	0.0261	0.0594	0.0257	0.1006	0.0016
1	rs9725872	240520093	0.87	0.587631181685492	0.68	1.51137531466284	0.387311281858398	0.161658093231535	0.0107	0.0162	0.0282	0.0051	0.1422	0.0068	0.0069	0.0654	0.0017	0.0846	0.1346	0.0333	0.0046	0.1355	0.019	0.005	0.0058	0.0015	8e-04	0.0448	0.0288	0.0261	0.0594	0.0257	0.1006	0.0016
1	rs950299	240521708	0.87	0.587631181685492	0.68	1.51137531466284	0.397214470371667	0.167325355761011	0.0106	0.0162	0.0282	0.0051	0.1422	0.0068	0.0069	0.0654	0.0017	0.0846	0.1346	0.0333	0.0046	0.1355	0.019	0.005	0.0058	0.0015	8e-04	0.0448	0.0288	0.0261	0.0594	0.0257	0.1006	0.0015
1	rs11585682	240526481	0.86	0.639923359357885	0.68	1.51137531466284	0.40224165097406	0.219742984921617	0.0106	0.0158	0.0283	0.0053	0.144	0.0071	0.0072	0.0662	0.0017	0.0837	0.1321	0.0339	0.0046	0.1347	0.0189	0.0053	0.0066	0.0014	9e-04	0.045	0.029	0.0265	0.0597	0.0257	0.0994	0.0013
1	rs17680224	240527167	0.85	0.695135765909148	0.68	1.51137531466284	0.416417280797391	0.238319010462656	0.0106	0.0157	0.0283	0.0053	0.1435	0.0071	0.0071	0.0668	0.0017	0.0836	0.1319	0.034	0.0046	0.1345	0.0189	0.0053	0.0068	0.0014	9e-04	0.045	0.0289	0.0266	0.0597	0.0256	0.0997	0.0012
1	rs10802865	240529458	0.85	0.695135765909148	0.69	1.41424540481464	0.511132105018207	0.272133711812303	0.0106	0.0155	0.0282	0.0054	0.1429	0.0071	0.0071	0.0682	0.0019	0.0832	0.1316	0.0342	0.0046	0.1342	0.0189	0.0054	0.007	0.0014	9e-04	0.0451	0.029	0.0267	0.0597	0.0257	0.0997	0.001
1	rs12064380	240531291	0.85	0.695135765909148	0.68	1.51137531466284	0.423073879303462	0.270404093280546	0.0106	0.0157	0.0276	0.0054	0.1423	0.0071	0.0071	0.0689	0.0019	0.0834	0.1323	0.0342	0.0046	0.1337	0.0189	0.0055	0.007	0.0014	0.001	0.0452	0.029	0.0267	0.06	0.0257	0.0987	0.0011
1	rs4659969	240533433	0.84	0.753316385445839	0.7	1.32097605551375	0.404340952942715	0.24902115352477	0.0106	0.0157	0.0272	0.0054	0.142	0.007	0.0069	0.0685	0.002	0.0835	0.1334	0.0343	0.0047	0.1335	0.0188	0.0055	0.0071	0.0014	0.001	0.0454	0.0295	0.0269	0.0598	0.0256	0.0981	0.0012
1	rs35136065	240538628	0.84	0.753316385445839	0.7	1.32097605551375	0.388034337368179	0.244655343842672	0.0106	0.0159	0.0271	0.0054	0.1414	0.0068	0.0069	0.0683	0.002	0.0835	0.1337	0.0343	0.0047	0.1336	0.0186	0.0056	0.0072	0.0014	0.001	0.0456	0.0296	0.0269	0.06	0.0255	0.098	0.0012
1	rs61829207	240550225	0.84	0.753316385445839	0.7	1.32097605551375	0.38276620755848	0.245548891923571	0.0106	0.0159	0.0271	0.0054	0.1412	0.0068	0.0068	0.0683	0.002	0.0835	0.1337	0.0343	0.0047	0.1335	0.0185	0.0056	0.0073	0.0014	0.0011	0.0457	0.0297	0.0269	0.0602	0.0254	0.098	0.0012
1	rs1537849	240554447	0.84	0.753316385445839	0.7	1.32097605551375	0.388256953241942	0.238983484682923	0.0106	0.016	0.027	0.0055	0.1411	0.0068	0.0068	0.0683	0.002	0.0835	0.1338	0.0343	0.0047	0.1335	0.0185	0.0056	0.0073	0.0014	0.0011	0.0457	0.0297	0.0269	0.0602	0.0254	0.0981	0.0012
1	rs77944048	240561801	0.84	0.753316385445839	0.7	1.32097605551375	0.38398294937805	0.241424953590957	0.0106	0.0159	0.027	0.0055	0.1409	0.0067	0.0068	0.0683	0.002	0.0836	0.1338	0.0343	0.0047	0.1336	0.0185	0.0056	0.0073	0.0014	0.0011	0.0458	0.0296	0.0269	0.0601	0.0254	0.0981	0.0012
1	rs9727699	240562098	0.84	0.753316385445839	0.7	1.32097605551375	0.385478898617549	0.238540435944697	0.0106	0.0159	0.027	0.0055	0.1409	0.0067	0.0068	0.0683	0.002	0.0836	0.1338	0.0343	0.0047	0.1337	0.0185	0.0056	0.0073	0.0014	0.0011	0.0458	0.0296	0.0269	0.0601	0.0254	0.0981	0.0012
1	rs10802867	240564513	0.79	1.09022720934348	0.7	1.32097605551375	0.447829612514005	0.186871369457238	0.0105	0.0173	0.0257	0.0055	0.1405	0.007	0.0074	0.0676	0.0028	0.0822	0.1347	0.0327	0.0044	0.1313	0.0177	0.0067	0.0077	0.0018	0.0015	0.0484	0.0301	0.0264	0.0607	0.0235	0.0994	0.0013
1	rs9729784	240565144	0.79	1.09022720934348	0.7	1.32097605551375	0.438139422550359	0.196762943231007	0.0105	0.0174	0.0256	0.0055	0.1402	0.007	0.0074	0.0669	0.0027	0.0824	0.1349	0.0327	0.0043	0.1309	0.0177	0.0068	0.0078	0.0018	0.0016	0.0495	0.03	0.0264	0.061	0.0231	0.0996	0.0013
1	rs76955461	240565203	0.79	1.09022720934348	0.7	1.32097605551375	0.431893973790315	0.197386881057741	0.0105	0.0174	0.0256	0.0055	0.1401	0.007	0.0074	0.0669	0.0027	0.0824	0.1349	0.0327	0.0043	0.1309	0.0177	0.0068	0.0078	0.0018	0.0016	0.0495	0.03	0.0264	0.061	0.0231	0.0996	0.0014
1	rs17681011	240570088	0.78	1.16707263834179	0.71	1.23153511570326	0.44401242384007	0.207353721949946	0.0104	0.0174	0.0256	0.0056	0.1399	0.0071	0.0072	0.0668	0.0027	0.0824	0.1349	0.0327	0.0043	0.1311	0.0176	0.0069	0.0078	0.0018	0.0016	0.0498	0.0301	0.0264	0.0611	0.023	0.0994	0.0014
1	rs17629839	240570975	0.78	1.16707263834179	0.72	1.14588815616863	0.44759056730448	0.207247956042958	0.0104	0.0174	0.0256	0.0057	0.1399	0.0071	0.0072	0.0668	0.0027	0.0823	0.1349	0.0325	0.0043	0.1311	0.0176	0.0069	0.0078	0.0018	0.0016	0.0498	0.0301	0.0264	0.0612	0.0231	0.0994	0.0014
1	rs112405229	240584083	0.78	1.16707263834179	0.73	1.06399829815523	0.453826116375546	0.209260572369943	0.0103	0.0174	0.0256	0.0057	0.1399	0.0071	0.007	0.0667	0.0027	0.0823	0.1348	0.0326	0.0043	0.1313	0.0176	0.0069	0.0078	0.0017	0.0016	0.0501	0.0301	0.0264	0.0612	0.023	0.0993	0.0014
1	rs1414660	240586695	0.78	1.16707263834179	0.73	1.06399829815523	0.47721502516433	0.214266761911741	0.0103	0.0174	0.0256	0.0058	0.1398	0.0071	0.0069	0.0666	0.0027	0.0822	0.1347	0.0326	0.0042	0.1315	0.0176	0.0069	0.0079	0.0017	0.0016	0.0502	0.0301	0.0265	0.0612	0.023	0.0991	0.0014
1	rs9659751	240588157	0.78	1.16707263834179	0.73	1.06399829815523	0.527247011873015	0.211386077689229	0.0103	0.0173	0.0256	0.0058	0.14	0.0071	0.0069	0.0665	0.0028	0.0822	0.1347	0.0326	0.0042	0.1315	0.0176	0.0069	0.0079	0.0017	0.0017	0.0503	0.0301	0.0265	0.0613	0.023	0.0989	0.0014
1	rs1414657	240589117	0.78	1.16707263834179	0.73	1.06399829815523	0.521119706454156	0.212664790837299	0.0103	0.0174	0.0255	0.0058	0.1401	0.0071	0.0069	0.0665	0.0028	0.0822	0.1347	0.0326	0.0041	0.1315	0.0176	0.007	0.008	0.0018	0.0017	0.0503	0.0301	0.0264	0.0613	0.0231	0.0987	0.0014
1	rs9662989	240596546	0.78	1.16707263834179	0.73	1.06399829815523	0.552624329105001	0.205136415540656	0.0103	0.0173	0.0257	0.0059	0.1401	0.0072	0.007	0.0657	0.0029	0.0816	0.1353	0.0326	0.004	0.1313	0.0179	0.0069	0.008	0.0019	0.0018	0.0504	0.0298	0.0266	0.0613	0.0231	0.0988	0.0014
1	rs12145827	240596675	0.78	1.16707263834179	0.73	1.06399829815523	0.56005427683571	0.204609657644606	0.0103	0.0173	0.0258	0.0059	0.1401	0.0072	0.007	0.0657	0.0029	0.0816	0.1354	0.0326	0.004	0.1313	0.0178	0.0069	0.0081	0.0019	0.0018	0.0504	0.0297	0.0266	0.0613	0.0231	0.0988	0.0014
1	rs10926254	240599099	0.76	1.33048581017907	0.73	1.06399829815523	0.381882534521643	0.209578943971884	0.0104	0.0166	0.0256	0.006	0.1404	0.0073	0.007	0.0655	0.0027	0.0818	0.1352	0.0308	0.0038	0.1317	0.0179	0.0071	0.0083	0.0025	0.002	0.0506	0.0297	0.0267	0.0616	0.0225	0.0992	0.0019
1	rs73130204	240599621	0.76	1.33048581017907	0.73	1.06399829815523	0.336179252802794	0.207142208090513	0.0104	0.0167	0.0257	0.0059	0.1403	0.0073	0.007	0.0655	0.0027	0.0817	0.1351	0.0307	0.0037	0.1314	0.018	0.007	0.0083	0.0026	0.0021	0.0507	0.0296	0.0268	0.0617	0.0225	0.0993	0.002
1	rs9729181	240600551	0.76	1.33048581017907	0.73	1.06399829815523	0.340588589427075	0.206825072014363	0.0103	0.0167	0.0257	0.006	0.1403	0.0073	0.007	0.0655	0.0028	0.0814	0.1348	0.0307	0.0037	0.1312	0.0181	0.0071	0.0083	0.0027	0.0021	0.0507	0.0296	0.0268	0.0618	0.0225	0.0995	0.0021
1	rs12143600	240602168	0.75	1.41710951105961	0.73	1.06399829815523	0.359753738799289	0.219096369421157	0.0103	0.0169	0.0258	0.0061	0.1403	0.0073	0.007	0.0654	0.0028	0.0808	0.1344	0.0307	0.0037	0.1305	0.0183	0.0072	0.0085	0.0029	0.0021	0.0508	0.0295	0.0268	0.0621	0.0224	0.0996	0.0022
1	rs17682283	240605623	0.75	1.41710951105961	0.73	1.06399829815523	0.403035336218938	0.223527313617888	0.0105	0.0174	0.0262	0.0064	0.1404	0.0073	0.0072	0.065	0.0029	0.0808	0.1334	0.0309	0.0038	0.1292	0.0188	0.0073	0.0086	0.0033	0.0022	0.051	0.0294	0.0269	0.0621	0.0223	0.099	0.0024
1	rs115153773	240607809	0.74	1.50704574407537	0.73	1.06399829815523	0.369403004889658	0.216838146748	0.0106	0.0176	0.0263	0.0064	0.1401	0.0074	0.0071	0.0649	0.0029	0.0807	0.1337	0.0309	0.0039	0.1287	0.0188	0.0072	0.0086	0.0034	0.0023	0.0511	0.0293	0.0269	0.0623	0.0222	0.0987	0.0026
1	rs2883927	240608299	0.74	1.50704574407537	0.73	1.06399829815523	0.375069240116823	0.21759003357919	0.0106	0.0178	0.0263	0.0064	0.1401	0.0075	0.0071	0.0648	0.0029	0.0806	0.1337	0.0309	0.004	0.1286	0.0188	0.0072	0.0086	0.0034	0.0023	0.0511	0.0293	0.0269	0.0623	0.0222	0.0987	0.0026
1	rs945512	240610254	0.74	1.50704574407537	0.73	1.06399829815523	0.427852394596499	0.213732330589478	0.0107	0.018	0.0264	0.0065	0.1395	0.0076	0.0071	0.0645	0.0031	0.0803	0.1341	0.0308	0.0042	0.1281	0.019	0.0073	0.0085	0.0036	0.0023	0.0514	0.0294	0.0271	0.0623	0.022	0.0984	0.0028
1	rs10926262	240611115	0.74	1.50704574407537	0.73	1.06399829815523	0.502563618245878	0.226678834282372	0.0108	0.0183	0.0264	0.0066	0.1387	0.0078	0.0071	0.0643	0.0032	0.0801	0.1345	0.0307	0.0043	0.1277	0.0191	0.0074	0.0085	0.0037	0.0024	0.0515	0.0293	0.0271	0.0624	0.0219	0.0981	0.0029
1	rs11590081	240612986	0.73	1.60031838062949	0.73	1.06399829815523	0.517075148653458	0.193653270935827	0.0109	0.0185	0.0265	0.0065	0.1378	0.0078	0.0069	0.0642	0.0033	0.0803	0.1346	0.0307	0.0042	0.1274	0.0194	0.0073	0.0084	0.004	0.0025	0.0513	0.0291	0.0275	0.0622	0.0217	0.0983	0.0031
1	rs35361643	240613017	0.73	1.60031838062949	0.73	1.06399829815523	0.520926767903875	0.191898573815898	0.0109	0.0185	0.0265	0.0065	0.1379	0.0077	0.0069	0.0642	0.0033	0.0803	0.1346	0.0307	0.0043	0.1273	0.0194	0.0073	0.0084	0.0041	0.0026	0.0512	0.0292	0.0275	0.0622	0.0217	0.0983	0.0031
1	rs10802871	240613707	0.73	1.60031838062949	0.73	1.06399829815523	0.462469024445992	0.177657036884668	0.0109	0.0186	0.0264	0.0065	0.1381	0.0077	0.0069	0.0642	0.0034	0.0804	0.1345	0.0307	0.0042	0.1273	0.0194	0.0073	0.0084	0.0041	0.0026	0.0511	0.0292	0.0275	0.0622	0.0217	0.0982	0.0031
1	rs10754705	240613766	0.73	1.60031838062949	0.73	1.06399829815523	0.461983399465369	0.176754473406879	0.011	0.0186	0.0264	0.0065	0.1379	0.0078	0.007	0.0641	0.0034	0.0803	0.1344	0.0308	0.0043	0.1272	0.0193	0.0073	0.0084	0.0041	0.0026	0.0511	0.0291	0.0276	0.0621	0.0218	0.0983	0.0031
1	rs116832904	240614869	0.73	1.60031838062949	0.73	1.06399829815523	0.336334368437118	0.171471809883169	0.0112	0.0187	0.0262	0.0065	0.1381	0.0078	0.0069	0.0644	0.0034	0.0805	0.1338	0.0308	0.0041	0.1266	0.0196	0.0073	0.0081	0.0044	0.0026	0.0506	0.0291	0.028	0.0619	0.0219	0.0984	0.0032
1	rs6674139	240616559	0.72	1.69694984062712	0.73	1.06399829815523	0.260296165624516	0.145357852045729	0.0117	0.0193	0.0258	0.0064	0.1388	0.0078	0.007	0.0643	0.0033	0.0808	0.1325	0.0315	0.0038	0.1262	0.0203	0.0074	0.0076	0.005	0.0027	0.0491	0.0289	0.0289	0.0614	0.0222	0.0984	0.0035
1	rs12691541	240617966	0.72	1.69694984062712	0.72	1.14588815616863	0.260928267401889	0.149209398880915	0.0117	0.0193	0.0257	0.0063	0.1388	0.0078	0.007	0.0643	0.0033	0.0807	0.1324	0.0315	0.0037	0.1262	0.0203	0.0074	0.0076	0.0051	0.0027	0.0491	0.029	0.029	0.0614	0.0222	0.0982	0.0035
1	rs17631892	240624864	0.72	1.69694984062712	0.72	1.14588815616863	0.246601224335497	0.167522000082148	0.0119	0.0194	0.0257	0.0064	0.1397	0.0079	0.007	0.0644	0.0033	0.0806	0.1316	0.0321	0.0037	0.1248	0.0204	0.0074	0.0075	0.0052	0.0027	0.0491	0.029	0.0294	0.0612	0.0222	0.0978	0.0036
1	rs16840114	240625431	0.72	1.69694984062712	0.72	1.14588815616863	0.249810513050392	0.169394149205701	0.0119	0.0194	0.0257	0.0064	0.1398	0.0079	0.007	0.0644	0.0033	0.0806	0.1315	0.0321	0.0037	0.1247	0.0204	0.0075	0.0075	0.0052	0.0027	0.0492	0.029	0.0294	0.0612	0.0222	0.0978	0.0036
1	rs1414656	240627357	0.72	1.69694984062712	0.72	1.14588815616863	0.25795566242271	0.17196779159252	0.012	0.0194	0.0256	0.0064	0.1399	0.0079	0.007	0.0644	0.0033	0.0806	0.1313	0.0322	0.0037	0.1244	0.0204	0.0074	0.0075	0.0052	0.0027	0.0494	0.0291	0.0295	0.0612	0.0222	0.0978	0.0036
1	rs7521428	240628795	0.72	1.69694984062712	0.72	1.14588815616863	0.263601284833904	0.17196779159252	0.012	0.0194	0.0256	0.0064	0.1399	0.0079	0.007	0.0643	0.0033	0.0807	0.1312	0.0323	0.0037	0.1244	0.0204	0.0074	0.0075	0.0052	0.0027	0.0495	0.0291	0.0295	0.0612	0.0222	0.0977	0.0036
1	rs111437364	240629017	0.72	1.69694984062712	0.72	1.14588815616863	0.263419595583161	0.170778274654062	0.012	0.0194	0.0256	0.0064	0.14	0.0079	0.007	0.0643	0.0033	0.0808	0.1312	0.0323	0.0037	0.1244	0.0204	0.0074	0.0075	0.0052	0.0027	0.0495	0.0291	0.0295	0.0612	0.0219	0.0978	0.0036
1	rs75028234	240629329	0.72	1.69694984062712	0.72	1.14588815616863	0.261787453548312	0.169196738310377	0.012	0.0194	0.0256	0.0064	0.14	0.0079	0.007	0.0643	0.0033	0.0808	0.1312	0.0323	0.0037	0.1244	0.0204	0.0074	0.0075	0.0052	0.0027	0.0495	0.029	0.0295	0.0612	0.0219	0.0979	0.0036
1	rs72769826	240631036	0.72	1.69694984062712	0.72	1.14588815616863	0.260341288094044	0.170679278220969	0.012	0.0194	0.0255	0.0064	0.14	0.0079	0.007	0.0642	0.0033	0.0808	0.1312	0.0324	0.0036	0.1243	0.0204	0.0074	0.0074	0.0053	0.0027	0.0495	0.029	0.0296	0.0611	0.0219	0.0979	0.0036
1	rs2210861	240635491	0.72	1.69694984062712	0.72	1.14588815616863	0.263374183897898	0.175253740160843	0.0121	0.0194	0.0255	0.0064	0.1398	0.0079	0.007	0.0641	0.0033	0.0807	0.1313	0.0325	0.0036	0.1243	0.0204	0.0074	0.0074	0.0053	0.0028	0.0494	0.0289	0.0296	0.0611	0.0219	0.098	0.0037
1	rs9729366	240639611	0.72	1.69694984062712	0.72	1.14588815616863	0.274673406096065	0.182092335747481	0.0121	0.0194	0.0252	0.0064	0.1397	0.0079	0.007	0.0639	0.0034	0.0807	0.1314	0.0327	0.0036	0.1242	0.0205	0.0074	0.0074	0.0054	0.003	0.0493	0.0289	0.0298	0.061	0.0218	0.0982	0.0037
1	rs9725597	240641881	0.72	1.69694984062712	0.72	1.14588815616863	0.267478253528714	0.207671127344296	0.0122	0.0195	0.0251	0.0064	0.1395	0.0079	0.007	0.0638	0.0034	0.0809	0.1312	0.0329	0.0035	0.1246	0.0206	0.0074	0.0073	0.0053	0.0029	0.0493	0.0289	0.0299	0.0609	0.0219	0.0982	0.0036
1	rs1610397	240641958	0.72	1.69694984062712	0.72	1.14588815616863	0.284900752079742	0.21759003357919	0.0122	0.0195	0.0251	0.0064	0.1395	0.0079	0.007	0.0638	0.0034	0.081	0.1303	0.0329	0.0035	0.1249	0.0205	0.0074	0.0073	0.0054	0.0029	0.0495	0.029	0.0299	0.0608	0.0219	0.0983	0.0036
1	rs9661430	240646941	0.71	1.79696118899158	0.72	1.14588815616863	0.456959758548122	0.238208322460195	0.0134	0.02	0.0235	0.0062	0.1355	0.0073	0.0059	0.0606	0.0034	0.0859	0.1253	0.0344	0.0043	0.1266	0.0221	0.0078	0.0058	0.0058	0.0035	0.05	0.0301	0.0326	0.0599	0.0221	0.098	0.0038
1	rs9661447	240647194	0.71	1.79696118899158	0.72	1.14588815616863	0.567195981362947	0.232585218397759	0.0137	0.02	0.023	0.006	0.1349	0.0071	0.0054	0.0598	0.0033	0.0862	0.1243	0.0344	0.0044	0.1275	0.0225	0.0077	0.0055	0.0057	0.0036	0.0506	0.0301	0.0338	0.0595	0.0217	0.0992	0.0037
1	rs9661714	240647894	0.71	1.79696118899158	0.72	1.14588815616863	0.930213804253265	0.343843232318371	0.0138	0.0197	0.0221	0.0055	0.1335	0.0067	0.0046	0.0571	0.0023	0.089	0.122	0.0352	0.0043	0.1288	0.0239	0.0078	0.0047	0.0053	0.0032	0.0522	0.0304	0.0368	0.058	0.0217	0.1015	0.0033
1	rs77492468	240648637	0.71	1.79696118899158	0.72	1.14588815616863	1.01764256111028	0.465583084261449	0.0141	0.0196	0.0219	0.0054	0.1332	0.0065	0.0045	0.0568	0.0022	0.0892	0.1218	0.0353	0.0042	0.129	0.024	0.0078	0.0046	0.0053	0.0031	0.0523	0.0304	0.0371	0.0579	0.022	0.1018	0.0033
1	rs12759793	240649352	0.71	1.79696118899158	0.72	1.14588815616863	1.00092956230318	0.430821159735857	0.0141	0.0196	0.0219	0.0054	0.1331	0.0065	0.0045	0.0566	0.0022	0.0892	0.1217	0.0354	0.0042	0.1291	0.0241	0.0078	0.0045	0.0053	0.0031	0.0525	0.0305	0.0371	0.0579	0.022	0.1019	0.0032
1	rs78416115	240651226	0.71	1.79696118899158	0.73	1.06399829815523	1.11011740827374	0.470837901721992	0.0141	0.0194	0.0219	0.0053	0.1326	0.0064	0.0044	0.0565	0.0021	0.0894	0.1218	0.0353	0.0042	0.1296	0.0243	0.0077	0.0044	0.0053	0.003	0.053	0.0305	0.0372	0.058	0.0222	0.1018	0.0032
1	rs80041284	240651294	0.71	1.79696118899158	0.73	1.06399829815523	1.11459672593468	0.458332725394307	0.0141	0.0194	0.0219	0.0053	0.1325	0.0064	0.0044	0.0565	0.0021	0.0894	0.1218	0.0353	0.0042	0.1297	0.0243	0.0078	0.0044	0.0053	0.003	0.053	0.0305	0.0372	0.058	0.0222	0.1018	0.0032
1	rs16840250	240652415	0.71	1.79696118899158	0.74	0.985826031678479	1.1288884444352	0.432139747977925	0.0141	0.0193	0.0218	0.0053	0.1322	0.0063	0.0043	0.0566	0.0021	0.0896	0.1218	0.0353	0.0042	0.1301	0.0244	0.0077	0.0043	0.0053	0.003	0.0532	0.0305	0.0373	0.058	0.0222	0.1017	0.0032
1	rs9728351	240652848	0.71	1.79696118899158	0.74	0.985826031678479	1.24717994557624	0.50873068719222	0.014	0.0193	0.0229	0.0053	0.132	0.006	0.0042	0.0566	0.002	0.0895	0.1204	0.0352	0.0042	0.1307	0.0262	0.0076	0.0043	0.0052	0.003	0.0532	0.0304	0.0372	0.0579	0.0221	0.1016	0.0031
1	rs15985	240654111	0.71	1.79696118899158	0.73	1.06399829815523	1.22886997649885	0.496654715416259	0.014	0.0194	0.0227	0.005	0.1318	0.0057	0.0041	0.0567	0.0017	0.0905	0.1205	0.0353	0.004	0.1316	0.0261	0.0073	0.004	0.005	0.0028	0.0533	0.0304	0.0372	0.0581	0.0223	0.1016	0.0029
1	rs12072621	240654627	0.71	1.79696118899158	0.73	1.06399829815523	1.22933576793078	0.514105988206345	0.0139	0.0194	0.0226	0.005	0.1318	0.0057	0.0041	0.0566	0.0016	0.0907	0.1207	0.0352	0.004	0.1317	0.0264	0.0073	0.004	0.0049	0.0027	0.0532	0.0305	0.0373	0.058	0.0223	0.1016	0.0029
1	rs11587912	240655560	0.71	1.79696118899158	0.72	1.14588815616863	1.27805347500143	0.547493053602256	0.0139	0.0193	0.0226	0.0049	0.1317	0.0056	0.004	0.0565	0.0016	0.0909	0.1208	0.0352	0.0039	0.132	0.0266	0.0071	0.0039	0.0048	0.0027	0.0534	0.0305	0.0373	0.058	0.0223	0.1017	0.0028
1	rs2152555	240659736	0.71	1.79696118899158	0.72	1.14588815616863	1.46135062041991	0.699968652902288	0.0137	0.0191	0.0224	0.0044	0.1306	0.0053	0.0037	0.0562	0.0013	0.0919	0.1219	0.0354	0.0036	0.1332	0.0276	0.0065	0.0034	0.0042	0.0023	0.0537	0.0305	0.0375	0.058	0.0224	0.1025	0.0026
1	rs9428478	240660490	0.71	1.79696118899158	0.72	1.14588815616863	1.47390012039776	0.667903106769746	0.0137	0.0191	0.0224	0.0044	0.1304	0.0053	0.0037	0.0561	0.0013	0.0919	0.1221	0.0354	0.0036	0.1333	0.0278	0.0065	0.0034	0.0042	0.0022	0.0538	0.0305	0.0376	0.058	0.0224	0.1027	0.0025
1	rs12137158	240660818	0.71	1.79696118899158	0.72	1.14588815616863	1.47050986401945	0.658511805698387	0.0137	0.0191	0.0224	0.0044	0.1303	0.0053	0.0037	0.0561	0.0013	0.0919	0.1221	0.0354	0.0036	0.1334	0.0278	0.0065	0.0033	0.0042	0.0022	0.0538	0.0305	0.0376	0.058	0.0224	0.1027	0.0025
1	rs12567336	240661513	0.71	1.79696118899158	0.72	1.14588815616863	1.51661964109471	0.680717912106832	0.0137	0.0191	0.0224	0.0043	0.1304	0.0052	0.0036	0.0561	0.0013	0.0918	0.122	0.0355	0.0036	0.1333	0.0279	0.0066	0.0033	0.0042	0.0022	0.0538	0.0305	0.0378	0.0579	0.0225	0.1028	0.0025
1	rs12569318	240662159	0.71	1.79696118899158	0.72	1.14588815616863	1.56100388688601	0.661883291997023	0.0136	0.0191	0.0224	0.0043	0.1304	0.0052	0.0035	0.0561	0.0013	0.0919	0.1219	0.0355	0.0036	0.1333	0.0279	0.0066	0.0033	0.0042	0.0021	0.0539	0.0306	0.0378	0.0579	0.0225	0.1028	0.0025
1	rs9729222	240663894	0.71	1.79696118899158	0.72	1.14588815616863	1.55998538561751	0.767964855138326	0.0136	0.019	0.0232	0.0044	0.1303	0.0053	0.0035	0.056	0.0013	0.092	0.1217	0.0356	0.0033	0.1332	0.0281	0.0067	0.0033	0.004	0.0021	0.0539	0.0307	0.0378	0.0578	0.0224	0.1026	0.0024
1	rs12136933	240666156	0.72	1.69694984062712	0.72	1.14588815616863	1.80702885187418	0.908462360191172	0.0134	0.0189	0.0228	0.0044	0.1309	0.0053	0.0034	0.0561	0.0012	0.0929	0.1212	0.0357	0.0032	0.1328	0.0285	0.0068	0.0033	0.004	0.0019	0.0541	0.031	0.0391	0.0568	0.0222	0.1018	0.0023
1	rs16840259	240666644	0.72	1.69694984062712	0.71	1.23153511570326	2.05266901140907	1.03735949397993	0.0132	0.0185	0.0225	0.0046	0.131	0.0054	0.0035	0.0559	0.0011	0.0946	0.1209	0.0361	0.0031	0.1326	0.029	0.0069	0.0033	0.0041	0.0018	0.0538	0.0312	0.04	0.0561	0.0222	0.1005	0.0021
1	rs10465630	240667002	0.73	1.60031838062949	0.71	1.23153511570326	2.29082202348452	0.915848386895815	0.0131	0.0183	0.0221	0.0047	0.1318	0.0055	0.0036	0.0556	0.001	0.0955	0.1204	0.0363	0.003	0.1327	0.0293	0.0072	0.0033	0.0042	0.0015	0.0535	0.0316	0.0409	0.0558	0.0222	0.0988	0.002
1	rs10926286	240667092	0.73	1.60031838062949	0.71	1.23153511570326	2.27655938408743	0.963271015595443	0.0131	0.0182	0.022	0.0047	0.1321	0.0056	0.0037	0.0555	0.001	0.0956	0.1205	0.0363	0.003	0.1324	0.0294	0.0073	0.0034	0.0042	0.0015	0.0532	0.0317	0.0409	0.0562	0.0222	0.0983	0.002
1	rs9428479	240667391	0.73	1.60031838062949	0.71	1.23153511570326	2.3657255597398	0.977111165711405	0.0132	0.0178	0.0216	0.0049	0.1319	0.0058	0.0038	0.0555	9e-04	0.0953	0.1207	0.0363	0.003	0.1318	0.0295	0.0074	0.0034	0.0043	0.0014	0.0528	0.032	0.041	0.0568	0.0224	0.0982	0.002
1	rs951617	240667889	0.73	1.60031838062949	0.7	1.32097605551375	2.55951238454565	0.971856912630829	0.0131	0.0178	0.0217	0.005	0.1316	0.0059	0.004	0.0555	8e-04	0.0953	0.1206	0.0364	0.003	0.1318	0.0296	0.0076	0.0034	0.0043	0.0014	0.0526	0.0321	0.0411	0.0566	0.0225	0.0981	0.002
1	rs76212794	240670949	0.74	1.50704574407537	0.7	1.32097605551375	2.4989208485247	0.884971137740132	0.013	0.0179	0.0219	0.0056	0.1314	0.0064	0.0044	0.0555	9e-04	0.095	0.119	0.0367	0.003	0.1299	0.03	0.0083	0.0038	0.0044	0.0016	0.0515	0.0332	0.0412	0.057	0.0228	0.0971	0.002
1	rs11807695	240672300	0.74	1.50704574407537	0.7	1.32097605551375	2.26267217906424	0.946144311887626	0.0129	0.0181	0.022	0.0061	0.131	0.007	0.005	0.0557	0.001	0.0948	0.1175	0.0371	0.0031	0.1277	0.0303	0.009	0.0042	0.0042	0.0018	0.0506	0.0344	0.0414	0.0573	0.0232	0.0963	0.0019
1	rs7545242	240673104	0.74	1.50704574407537	0.7	1.32097605551375	2.20246786980367	1.00058300233131	0.0127	0.0182	0.0221	0.0066	0.1303	0.0074	0.0053	0.0557	0.0011	0.0946	0.117	0.0375	0.003	0.127	0.0306	0.0095	0.0046	0.0042	0.0018	0.0502	0.0347	0.0416	0.057	0.0233	0.0956	0.0018
1	rs7540147	240675199	0.75	1.41710951105961	0.69	1.41424540481464	1.96615740382739	1.16509700235417	0.0125	0.0183	0.0225	0.0075	0.1292	0.0084	0.006	0.0558	0.0012	0.0932	0.1152	0.0386	0.0032	0.1252	0.0306	0.0104	0.0053	0.0038	0.0019	0.0495	0.0352	0.0422	0.0576	0.0235	0.0951	0.0018
1	rs4614247	240676267	0.75	1.41710951105961	0.69	1.41424540481464	1.96494319478772	1.18785687938368	0.0125	0.0183	0.0225	0.0075	0.129	0.0084	0.0061	0.0558	0.0012	0.093	0.115	0.0387	0.0032	0.1251	0.0305	0.0105	0.0053	0.0038	0.0019	0.0496	0.0353	0.0423	0.0577	0.0235	0.0949	0.0018
1	rs12090526	240677834	0.75	1.41710951105961	0.69	1.41424540481464	1.91592617218659	1.18620497379041	0.0125	0.0185	0.0225	0.0077	0.1289	0.0086	0.0062	0.0558	0.0012	0.093	0.1148	0.0387	0.0032	0.1248	0.0304	0.0106	0.0054	0.0038	0.0019	0.0497	0.0352	0.0423	0.0577	0.0234	0.0948	0.0018
1	rs12143400	240679670	0.75	1.41710951105961	0.68	1.51137531466284	1.91537903078109	1.18967444813454	0.0125	0.0185	0.0225	0.0077	0.1289	0.0086	0.0063	0.0558	0.0012	0.0929	0.1147	0.0387	0.0032	0.1246	0.0303	0.0106	0.0055	0.0038	0.0019	0.0497	0.0352	0.0423	0.0577	0.0234	0.0947	0.0018
1	rs12122491	240683666	0.75	1.41710951105961	0.68	1.51137531466284	1.85497793531005	1.18917869851086	0.0125	0.0185	0.0226	0.0078	0.1292	0.0086	0.0064	0.0558	0.0013	0.0931	0.1145	0.0387	0.0032	0.125	0.0304	0.0107	0.0055	0.0039	0.002	0.0482	0.0351	0.0422	0.0585	0.0234	0.0944	0.0018
1	rs75224535	240689827	0.76	1.33048581017907	0.67	1.61239581898495	1.43123555998369	1.06903447910374	0.0119	0.0195	0.0215	0.0086	0.1308	0.0097	0.0079	0.0561	0.0014	0.0926	0.1109	0.0402	0.0035	0.1266	0.0271	0.0124	0.0064	0.0038	0.0022	0.0461	0.0337	0.0425	0.0586	0.0229	0.0939	0.0019
1	rs12034261	240690431	0.76	1.33048581017907	0.67	1.61239581898495	1.39968913159773	1.06563218306445	0.0119	0.0195	0.0214	0.0086	0.1309	0.0098	0.008	0.0562	0.0014	0.0927	0.1108	0.0402	0.0035	0.1266	0.0269	0.0124	0.0065	0.0038	0.0022	0.046	0.0338	0.0425	0.0586	0.0229	0.0939	0.0019
1	rs74911758	240693366	0.76	1.33048581017907	0.67	1.61239581898495	1.44755219399562	1.04090587029142	0.0121	0.0195	0.0212	0.0086	0.1312	0.0099	0.0081	0.0562	0.0014	0.0932	0.1104	0.0402	0.0036	0.1264	0.0267	0.0125	0.0065	0.0039	0.0022	0.0458	0.0338	0.0426	0.0585	0.0225	0.0937	0.0019
1	rs79135865	240694696	0.76	1.33048581017907	0.67	1.61239581898495	1.45697755755944	1.03590936558132	0.0121	0.0196	0.0211	0.0087	0.1313	0.0099	0.0081	0.0563	0.0014	0.0932	0.1103	0.0403	0.0036	0.1264	0.0267	0.0126	0.0065	0.0039	0.0022	0.0458	0.0338	0.0427	0.0585	0.0224	0.0937	0.0019
1	rs2185283	240696214	0.76	1.33048581017907	0.67	1.61239581898495	1.4220690992443	1.04138964465743	0.0121	0.0196	0.0211	0.0087	0.1313	0.0099	0.0082	0.0564	0.0014	0.0932	0.1102	0.0403	0.0036	0.1264	0.0266	0.0126	0.0065	0.0039	0.0023	0.0456	0.0337	0.0427	0.0586	0.0224	0.0937	0.0019
1	rs144535722	240696741	0.76	1.33048581017907	0.67	1.61239581898495	1.43548118486259	1.06028983013752	0.0122	0.0196	0.0211	0.0087	0.1313	0.0099	0.0082	0.0564	0.0015	0.0931	0.1101	0.0404	0.0036	0.1264	0.0266	0.0126	0.0066	0.0039	0.0023	0.0456	0.0337	0.0427	0.0585	0.0224	0.0936	0.0019
1	rs2153290	240696879	0.76	1.33048581017907	0.67	1.61239581898495	1.43498726853443	1.06061346561708	0.0122	0.0196	0.0211	0.0087	0.1313	0.0099	0.0082	0.0564	0.0015	0.0931	0.1102	0.0404	0.0036	0.1263	0.0266	0.0126	0.0066	0.0039	0.0023	0.0456	0.0337	0.0427	0.0585	0.0224	0.0936	0.0019
1	rs4587552	240698245	0.76	1.33048581017907	0.68	1.51137531466284	1.59741813754554	1.15210352825293	0.0121	0.0196	0.0211	0.0087	0.1313	0.01	0.0082	0.0564	0.0015	0.0931	0.1101	0.0404	0.0036	0.1264	0.0265	0.0126	0.0066	0.0039	0.0023	0.0456	0.0337	0.0427	0.0584	0.0224	0.0936	0.0019
1	rs12239306	240702832	0.76	1.33048581017907	0.68	1.51137531466284	1.9870590351219	1.12488727986628	0.0121	0.0197	0.0209	0.0087	0.1315	0.01	0.0083	0.0566	0.0016	0.0929	0.1094	0.0403	0.0038	0.1265	0.0265	0.0126	0.0066	0.004	0.0023	0.0453	0.0336	0.0427	0.0586	0.0222	0.0932	0.002
1	rs12753937	240704717	0.77	1.24714921571202	0.68	1.51137531466284	1.57304029330519	1.06692805638382	0.012	0.0201	0.0206	0.0088	0.132	0.0104	0.0088	0.0576	0.0016	0.0922	0.1079	0.0405	0.0041	0.1268	0.0265	0.0126	0.0067	0.0039	0.0024	0.0447	0.0336	0.043	0.059	0.0219	0.0926	0.0021
1	rs10495471	240706107	0.78	1.16707263834179	0.68	1.51137531466284	1.3962653149267	1.17086196591285	0.0116	0.0206	0.0203	0.0091	0.1328	0.0109	0.0094	0.0587	0.0017	0.0915	0.1056	0.0407	0.0046	0.1268	0.0267	0.0127	0.0069	0.0036	0.0025	0.0439	0.0335	0.0433	0.0599	0.0214	0.0916	0.0022
1	rs114259714	240709805	0.8	1.01658215824445	0.68	1.51137531466284	1.93884395934198	1.38532168998405	0.0106	0.022	0.0186	0.0095	0.1367	0.0123	0.0117	0.0612	0.002	0.0881	0.0989	0.0416	0.0062	0.1289	0.0266	0.0123	0.0076	0.0025	0.0027	0.041	0.0338	0.0437	0.0629	0.0198	0.089	0.002
1	rs10926296	240710523	0.8	1.01658215824445	0.68	1.51137531466284	1.82325076986923	1.38922407425535	0.0106	0.0221	0.0186	0.0095	0.1366	0.0123	0.0117	0.0612	0.002	0.0881	0.0989	0.0417	0.0062	0.1289	0.0266	0.0123	0.0076	0.0025	0.0027	0.041	0.0338	0.0437	0.063	0.0198	0.089	0.002
1	rs7542225	240711075	0.8	1.01658215824445	0.68	1.51137531466284	1.77836124435932	1.39839329495341	0.0106	0.022	0.0186	0.0095	0.1366	0.0123	0.0117	0.0613	0.002	0.0881	0.0989	0.0417	0.0062	0.129	0.0266	0.0123	0.0077	0.0025	0.0027	0.041	0.0338	0.0437	0.063	0.0198	0.089	0.002
1	rs10802889	240716095	0.8	1.01658215824445	0.68	1.51137531466284	1.75866497522055	1.37684451727209	0.0106	0.0227	0.0185	0.0094	0.1369	0.0123	0.0117	0.0614	0.0019	0.0875	0.0991	0.0416	0.0063	0.1293	0.0265	0.0123	0.0077	0.0025	0.0027	0.041	0.0337	0.0436	0.063	0.0197	0.0888	0.002
1	rs79081704	240716416	0.8	1.01658215824445	0.68	1.51137531466284	1.76142849098939	1.38142112120373	0.0106	0.0227	0.0185	0.0094	0.1369	0.0123	0.0118	0.0613	0.0019	0.0875	0.0991	0.0415	0.0063	0.1293	0.0265	0.0123	0.0077	0.0025	0.0027	0.041	0.0337	0.0436	0.063	0.0197	0.0887	0.002
1	rs7411138	240716461	0.8	1.01658215824445	0.69	1.41424540481464	1.76366166358008	1.37938676454198	0.0106	0.0227	0.0185	0.0094	0.1369	0.0123	0.0118	0.0613	0.0019	0.0875	0.0991	0.0415	0.0063	0.1293	0.0265	0.0123	0.0077	0.0025	0.0027	0.041	0.0337	0.0436	0.063	0.0197	0.0887	0.002
1	rs79952507	240720152	0.8	1.01658215824445	0.69	1.41424540481464	1.82163708650216	1.37989530717699	0.0105	0.0227	0.0185	0.0095	0.137	0.0124	0.0118	0.0612	0.0019	0.0876	0.099	0.0415	0.0063	0.1294	0.0265	0.0123	0.0077	0.0024	0.0027	0.041	0.0337	0.0435	0.063	0.0197	0.0888	0.002
1	rs80230275	240723984	0.8	1.01658215824445	0.69	1.41424540481464	1.84081778866156	1.38379516391971	0.0105	0.0227	0.0185	0.0095	0.137	0.0124	0.0118	0.061	0.0019	0.0875	0.0989	0.0415	0.0063	0.1295	0.0265	0.0123	0.0077	0.0024	0.0027	0.041	0.0336	0.0435	0.0631	0.0197	0.0889	0.002
1	rs116215971	240724159	0.8	1.01658215824445	0.7	1.32097605551375	1.84362523855712	1.38701815607299	0.0105	0.0228	0.0185	0.0096	0.137	0.0124	0.0119	0.061	0.0019	0.0875	0.0989	0.0415	0.0063	0.1295	0.0265	0.0123	0.0077	0.0024	0.0027	0.041	0.0336	0.0435	0.0631	0.0197	0.0889	0.002
1	rs9428488	240725219	0.8	1.01658215824445	0.7	1.32097605551375	1.84686642757194	1.38854526857744	0.0105	0.0228	0.0185	0.0096	0.137	0.0124	0.0119	0.061	0.0019	0.0875	0.0988	0.0415	0.0063	0.1295	0.0266	0.0123	0.0077	0.0024	0.0027	0.0409	0.0336	0.0435	0.0631	0.0197	0.0889	0.002
1	rs114122126	240725220	0.8	1.01658215824445	0.7	1.32097605551375	1.84502951400082	1.38786651766142	0.0105	0.0228	0.0185	0.0096	0.137	0.0124	0.0119	0.061	0.0019	0.0875	0.0989	0.0415	0.0063	0.1295	0.0265	0.0123	0.0077	0.0024	0.0027	0.0409	0.0336	0.0435	0.0631	0.0197	0.0889	0.002
1	rs115555031	240726984	0.8	1.01658215824445	0.7	1.32097605551375	1.87026048046207	1.38939378422771	0.0105	0.0228	0.0185	0.0096	0.137	0.0124	0.0119	0.0609	0.0019	0.0875	0.0988	0.0415	0.0064	0.1296	0.0265	0.0123	0.0077	0.0024	0.0027	0.0409	0.0336	0.0435	0.0631	0.0197	0.0889	0.002
1	rs72752868	240732459	0.8	1.01658215824445	0.7	1.32097605551375	1.8855858061235	1.40740234071779	0.0105	0.0228	0.0185	0.0097	0.1369	0.0125	0.0119	0.0607	0.0019	0.0874	0.0986	0.0415	0.0064	0.1297	0.0266	0.0123	0.0077	0.0024	0.0027	0.0409	0.0335	0.0434	0.0632	0.0197	0.0891	0.002
1	rs17686908	240736029	0.8	1.01658215824445	0.7	1.32097605551375	1.89778945598453	1.42101880071485	0.0104	0.0228	0.0185	0.0097	0.137	0.0125	0.0119	0.0607	0.0019	0.0874	0.0985	0.0415	0.0064	0.1297	0.0265	0.0124	0.0078	0.0024	0.0027	0.0408	0.0334	0.0433	0.0632	0.0196	0.0893	0.002
1	rs12117286	240740776	0.8	1.01658215824445	0.71	1.23153511570326	1.87547282074782	1.4203374693808	0.0104	0.0227	0.0185	0.0098	0.1371	0.0125	0.012	0.0606	0.0019	0.0872	0.0991	0.0416	0.0065	0.1299	0.0264	0.0124	0.0078	0.0024	0.0027	0.0407	0.0333	0.0432	0.0633	0.0196	0.0889	0.002
1	rs72752871	240741105	0.8	1.01658215824445	0.71	1.23153511570326	1.88591234006983	1.41352709403543	0.0104	0.0227	0.0185	0.0098	0.1371	0.0125	0.012	0.0606	0.0019	0.0872	0.0991	0.0416	0.0065	0.1299	0.0264	0.0124	0.0078	0.0024	0.0027	0.0407	0.0333	0.0432	0.0633	0.0196	0.0889	0.002
1	rs78439971	240750163	0.8	1.01658215824445	0.71	1.23153511570326	1.8927739999314	1.40876302046725	0.0104	0.0226	0.0183	0.0098	0.1368	0.0125	0.0121	0.0607	0.002	0.0877	0.099	0.0413	0.0066	0.13	0.0263	0.0123	0.0081	0.0025	0.0028	0.0406	0.0331	0.0431	0.0632	0.0196	0.0889	0.002
1	rs6680270	240751316	0.8	1.01658215824445	0.71	1.23153511570326	1.84881207806444	1.41488874103527	0.0104	0.0226	0.0183	0.0098	0.1368	0.0125	0.0121	0.0607	0.002	0.0878	0.099	0.0413	0.0066	0.13	0.0263	0.0123	0.0081	0.0025	0.0028	0.0405	0.033	0.043	0.0632	0.0196	0.089	0.0021
1	rs74487757	240753524	0.81	0.946104684087093	0.71	1.23153511570326	1.59505642377581	1.46764404514962	0.0102	0.0231	0.0176	0.0099	0.1378	0.0128	0.0124	0.0607	0.0025	0.0877	0.0976	0.041	0.0075	0.1294	0.0249	0.0121	0.0088	0.003	0.0032	0.0388	0.0309	0.0424	0.0655	0.019	0.0911	0.0026
1	rs74149173	240754894	0.81	0.946104684087093	0.71	1.23153511570326	2.02618368368612	1.32229297391177	0.0101	0.0225	0.0172	0.0096	0.1404	0.0129	0.0124	0.0603	0.0029	0.0865	0.0966	0.0406	0.0085	0.1289	0.0244	0.0106	0.009	0.0035	0.0036	0.0376	0.03	0.0426	0.067	0.0187	0.0929	0.0029
1	rs10495472	240755244	0.81	0.946104684087093	0.71	1.23153511570326	2.14586020089117	1.25809938453992	0.0101	0.0223	0.0172	0.0095	0.1411	0.0129	0.0124	0.0603	0.003	0.0861	0.0966	0.0406	0.0087	0.1286	0.0243	0.0102	0.009	0.0036	0.0036	0.0373	0.0298	0.0426	0.0673	0.0186	0.0934	0.003
1	rs115299575	240755369	0.81	0.946104684087093	0.71	1.23153511570326	2.170224780243	1.23743509976842	0.0101	0.0223	0.0171	0.0095	0.1412	0.0129	0.0124	0.0603	0.003	0.0861	0.0967	0.0405	0.0088	0.1284	0.0242	0.0102	0.0091	0.0036	0.0036	0.0373	0.0298	0.0426	0.0674	0.0186	0.0935	0.003
1	rs78198931	240758704	0.8	1.01658215824445	0.71	1.23153511570326	2.18266920311833	1.16921431244264	0.01	0.0223	0.017	0.0094	0.1419	0.0129	0.0123	0.0603	0.0031	0.0862	0.0973	0.0404	0.009	0.1278	0.0241	0.0099	0.0091	0.0037	0.0037	0.037	0.0295	0.0425	0.0678	0.0185	0.0937	0.0031
1	rs16840428	240760350	0.81	0.946104684087093	0.71	1.23153511570326	2.15985317053047	1.18917869851086	0.01	0.0223	0.017	0.0094	0.1421	0.0129	0.0123	0.0602	0.0031	0.0861	0.0975	0.0404	0.009	0.1278	0.0241	0.0098	0.0091	0.0037	0.0037	0.037	0.0294	0.0425	0.0679	0.0185	0.0937	0.0031
1	rs79980355	240760765	0.81	0.946104684087093	0.71	1.23153511570326	2.15985317053047	1.18653532214269	0.01	0.0223	0.017	0.0094	0.1421	0.0129	0.0123	0.0602	0.0031	0.0861	0.0976	0.0404	0.009	0.1278	0.0241	0.0098	0.0091	0.0037	0.0037	0.037	0.0294	0.0425	0.0679	0.0185	0.0936	0.0031
1	rs1934345	240762766	0.81	0.946104684087093	0.71	1.23153511570326	2.15734818214992	1.19165781410519	0.01	0.0223	0.017	0.0093	0.1425	0.0129	0.0123	0.0602	0.0031	0.0862	0.0976	0.0404	0.009	0.1277	0.0241	0.0098	0.0092	0.0037	0.0037	0.037	0.0291	0.0425	0.0679	0.0186	0.0936	0.0031
1	rs72752881	240765374	0.81	0.946104684087093	0.71	1.23153511570326	2.13745600366793	1.21666498893125	0.01	0.0222	0.017	0.0093	0.143	0.0129	0.0123	0.0601	0.0031	0.0864	0.0977	0.0404	0.0091	0.1276	0.0241	0.0097	0.0092	0.0037	0.0037	0.037	0.0288	0.0425	0.0679	0.0186	0.0935	0.0031
1	rs1934346	240765476	0.81	0.946104684087093	0.71	1.23153511570326	2.12226511196984	1.21865623772481	0.01	0.0222	0.017	0.0093	0.143	0.0129	0.0123	0.0601	0.0031	0.0864	0.0976	0.0404	0.0091	0.1276	0.0241	0.0097	0.0092	0.0037	0.0037	0.037	0.0288	0.0424	0.0679	0.0186	0.0935	0.0031
1	rs6686630	240770788	0.81	0.946104684087093	0.72	1.14588815616863	2.10564143358254	1.24376136989519	0.01	0.0221	0.0171	0.0093	0.1431	0.0127	0.0123	0.0599	0.0031	0.0872	0.0977	0.0404	0.0091	0.1276	0.024	0.0096	0.0092	0.0038	0.0037	0.0369	0.0285	0.0424	0.0678	0.0188	0.0935	0.0032
1	rs3748533	240775103	0.81	0.946104684087093	0.72	1.14588815616863	2.08973673828309	1.14126846585021	0.01	0.0218	0.0171	0.0093	0.1433	0.0125	0.0122	0.0594	0.003	0.0878	0.098	0.0402	0.0092	0.1282	0.024	0.0096	0.0093	0.0038	0.0037	0.0371	0.028	0.0421	0.068	0.0189	0.0929	0.0032
1	rs2076780	240777232	0.81	0.946104684087093	0.72	1.14588815616863	2.11061272228333	1.05527585608453	0.0101	0.0217	0.0171	0.0092	0.1436	0.0124	0.0122	0.0591	0.003	0.0883	0.0982	0.0401	0.0093	0.1286	0.0241	0.0095	0.0092	0.0039	0.0038	0.0375	0.0276	0.0418	0.068	0.0186	0.0927	0.0033
1	rs2153288	240778057	0.81	0.946104684087093	0.72	1.14588815616863	2.12249158039897	1.04962030272201	0.0102	0.0217	0.0171	0.0092	0.1437	0.0123	0.0121	0.059	0.003	0.0884	0.0983	0.04	0.0093	0.1288	0.0241	0.0095	0.0092	0.0039	0.0038	0.0376	0.0275	0.0417	0.0681	0.0185	0.0925	0.0033
1	rs10926308	240778180	0.81	0.946104684087093	0.73	1.06399829815523	2.11490920862358	1.0362315830687	0.0102	0.0217	0.0171	0.0091	0.1437	0.0123	0.0121	0.059	0.003	0.0885	0.0984	0.04	0.0093	0.1288	0.0241	0.0095	0.0092	0.0039	0.0038	0.0377	0.0275	0.0417	0.0681	0.0185	0.0925	0.0033
1	rs17636841	240778767	0.81	0.946104684087093	0.73	1.06399829815523	2.11785056348231	1.00330436369574	0.0102	0.0217	0.017	0.0091	0.1437	0.0123	0.0121	0.0589	0.003	0.0885	0.0984	0.04	0.0093	0.1289	0.0241	0.0094	0.0092	0.0039	0.0038	0.0377	0.0274	0.0414	0.0681	0.0185	0.0926	0.0033
1	rs114744368	240779226	0.81	0.946104684087093	0.73	1.06399829815523	2.11106484875068	0.993546112355259	0.0102	0.0217	0.017	0.0091	0.1438	0.0122	0.0121	0.0589	0.003	0.0886	0.0986	0.04	0.0093	0.129	0.0241	0.0094	0.0092	0.0039	0.0038	0.0378	0.0273	0.0413	0.0681	0.0185	0.0926	0.0033
1	rs112143464	240779801	0.81	0.946104684087093	0.74	0.985826031678479	2.11739795995829	0.984444465748728	0.0101	0.0217	0.017	0.0091	0.1439	0.0122	0.0121	0.0588	0.003	0.0886	0.0987	0.04	0.0093	0.1291	0.0241	0.0093	0.0092	0.0039	0.0038	0.0378	0.0272	0.0413	0.0682	0.0185	0.0925	0.0033
1	rs36120878	240783340	0.81	0.946104684087093	0.75	0.911329023803182	2.19101647240165	0.886220845701663	0.0101	0.0213	0.0169	0.0089	0.1447	0.0118	0.012	0.0586	0.003	0.0888	0.0994	0.04	0.0093	0.1296	0.024	0.0088	0.0092	0.0039	0.0038	0.0379	0.0267	0.0413	0.0685	0.0184	0.0925	0.0033
1	rs12126125	240783716	0.81	0.946104684087093	0.75	0.911329023803182	2.18975800225947	0.883409507884197	0.0101	0.0213	0.0169	0.0089	0.1448	0.0118	0.012	0.0585	0.0029	0.0888	0.0995	0.04	0.0093	0.1297	0.024	0.0087	0.0092	0.0039	0.0038	0.0379	0.0267	0.0413	0.0685	0.0183	0.0925	0.0033
1	rs16840453	240791177	0.82	0.87875982057053	0.75	0.911329023803182	1.96317752300122	0.798873595334217	0.0101	0.0211	0.0168	0.0088	0.1454	0.0116	0.0119	0.0585	0.0029	0.0891	0.1001	0.0396	0.0088	0.1305	0.024	0.0086	0.0092	0.0038	0.0037	0.0378	0.0259	0.0414	0.0686	0.0182	0.0929	0.0032
1	rs76649552	240795751	0.82	0.87875982057053	0.75	0.911329023803182	1.7859405584064	0.719637907087248	0.0101	0.021	0.0167	0.0085	0.1457	0.0113	0.0117	0.0585	0.0028	0.0899	0.1011	0.0391	0.0087	0.1313	0.0239	0.0083	0.0094	0.0037	0.0035	0.0379	0.0248	0.0416	0.0686	0.0182	0.0932	0.003
1	rs2185289	240800082	0.83	0.81451029553121	0.74	0.985826031678479	1.6920633949502	0.621113212141656	0.01	0.0208	0.0164	0.0083	0.1464	0.0109	0.0115	0.0583	0.0026	0.0908	0.1026	0.0383	0.0085	0.1327	0.0238	0.0079	0.0096	0.0033	0.0033	0.0381	0.0233	0.0418	0.069	0.018	0.0937	0.0028
1	rs7545099	240800342	0.83	0.81451029553121	0.74	0.985826031678479	1.68200998808024	0.623137288022792	0.01	0.0208	0.0164	0.0082	0.1465	0.0108	0.0115	0.0581	0.0026	0.0909	0.1027	0.0382	0.0085	0.1328	0.0238	0.0079	0.0097	0.0033	0.0033	0.0381	0.0233	0.0418	0.069	0.018	0.0937	0.0028
1	rs6691111	240803170	0.83	0.81451029553121	0.74	0.985826031678479	1.58572455092479	0.565085922672098	0.0098	0.0207	0.016	0.0081	0.1473	0.0107	0.0114	0.0583	0.0024	0.0916	0.1027	0.0378	0.0082	0.1339	0.0236	0.0077	0.0098	0.0031	0.0031	0.038	0.0241	0.0416	0.0692	0.0176	0.0934	0.0025
1	rs72752888	240806081	0.83	0.81451029553121	0.74	0.985826031678479	1.58592943570674	0.527258924046138	0.0096	0.0208	0.0156	0.008	0.1477	0.0104	0.0112	0.0585	0.0022	0.0928	0.1031	0.0374	0.008	0.1349	0.0234	0.0076	0.0098	0.0029	0.0028	0.0381	0.025	0.0413	0.0689	0.0172	0.0934	0.0022
1	rs78139906	240810528	0.83	0.81451029553121	0.74	0.985826031678479	2.0692661815196	0.562685303647431	0.0091	0.021	0.0149	0.0078	0.1485	0.0101	0.0109	0.0583	0.0019	0.0942	0.1035	0.0366	0.008	0.1362	0.0231	0.0075	0.0098	0.0026	0.0025	0.0382	0.0261	0.0411	0.0684	0.0165	0.094	0.0018
1	rs6429216	240814351	0.82	0.87875982057053	0.74	0.985826031678479	1.66196673687412	0.549456645860073	0.0091	0.0211	0.0148	0.0078	0.1487	0.0101	0.0109	0.0583	0.0019	0.0945	0.1036	0.0365	0.008	0.1364	0.023	0.0075	0.0098	0.0025	0.0024	0.0382	0.0264	0.0411	0.0684	0.0163	0.0941	0.0017
1	rs12141911	240814595	0.82	0.87875982057053	0.74	0.985826031678479	1.67500608209897	0.55676509211572	0.0091	0.0211	0.0148	0.0077	0.1487	0.0101	0.0109	0.0583	0.0019	0.0945	0.1036	0.0365	0.008	0.1365	0.023	0.0075	0.0098	0.0025	0.0024	0.0382	0.0264	0.0411	0.0683	0.0163	0.0941	0.0017
1	rs116284049	240815908	0.82	0.87875982057053	0.74	0.985826031678479	1.68546346353506	0.585091995670587	0.0091	0.0211	0.0148	0.0077	0.1487	0.0101	0.0108	0.0583	0.0019	0.0945	0.1036	0.0365	0.008	0.1365	0.0231	0.0075	0.0099	0.0025	0.0024	0.0382	0.0264	0.0411	0.0683	0.0163	0.0941	0.0017
1	rs7526951	240819499	0.82	0.87875982057053	0.74	0.985826031678479	1.62782033687829	0.519910673002115	0.009	0.0211	0.0148	0.0077	0.1489	0.0101	0.0108	0.0584	0.0018	0.0943	0.1036	0.0367	0.008	0.1367	0.0231	0.0075	0.0099	0.0025	0.0024	0.0381	0.0264	0.0409	0.0682	0.0164	0.0944	0.0017
1	rs6664368	240819943	0.82	0.87875982057053	0.74	0.985826031678479	1.67062084146117	0.549737300390044	0.009	0.0211	0.0147	0.0077	0.149	0.0102	0.0108	0.0584	0.0018	0.0943	0.1035	0.0367	0.008	0.1368	0.0231	0.0075	0.0099	0.0024	0.0024	0.0381	0.0264	0.0409	0.0681	0.0164	0.0945	0.0017
1	rs7525648	240821789	0.82	0.87875982057053	0.75	0.911329023803182	1.640867908837	0.504193557052435	0.009	0.021	0.0147	0.0078	0.1494	0.0104	0.0107	0.0584	0.0018	0.094	0.1034	0.0369	0.008	0.1371	0.023	0.0074	0.0099	0.0024	0.0023	0.038	0.0264	0.0406	0.0678	0.0166	0.0946	0.0016
1	rs2153292	240824245	0.82	0.87875982057053	0.75	0.911329023803182	1.81679899061843	0.567630466983224	0.0089	0.0209	0.0146	0.0088	0.1497	0.0105	0.0108	0.0583	0.0017	0.0931	0.1034	0.0381	0.008	0.1371	0.0226	0.0074	0.0099	0.0024	0.0023	0.0381	0.0279	0.0382	0.0674	0.0173	0.0945	0.0015
1	rs1320591	240824565	0.82	0.87875982057053	0.75	0.911329023803182	1.8242192160278	0.560146194761443	0.0089	0.0209	0.0145	0.0088	0.1498	0.0105	0.0108	0.0583	0.0017	0.0931	0.1034	0.038	0.0081	0.1371	0.0226	0.0074	0.0099	0.0024	0.0023	0.0381	0.028	0.0382	0.0674	0.0173	0.0945	0.0015
1	rs10926317	240827984	0.81	0.946104684087093	0.75	0.911329023803182	1.97400063479548	0.593512888276488	0.0087	0.0202	0.0144	0.009	0.1513	0.0106	0.0109	0.0583	0.0016	0.0936	0.1027	0.037	0.0081	0.1377	0.0224	0.0074	0.01	0.0023	0.002	0.0379	0.0285	0.038	0.0672	0.0172	0.095	0.0014
1	rs56173108	240833388	0.81	0.946104684087093	0.76	0.840461917458717	2.35236903891664	0.635023482503937	0.0083	0.0195	0.0142	0.0093	0.1533	0.0108	0.0111	0.0582	0.0015	0.0943	0.102	0.0367	0.0081	0.1383	0.0222	0.0073	0.0098	0.0019	0.0018	0.0377	0.0297	0.0379	0.0662	0.0173	0.0947	0.0013
1	rs4659994	240835445	0.81	0.946104684087093	0.76	0.840461917458717	2.43274685141537	0.612456218934202	0.0082	0.0199	0.0139	0.0095	0.1537	0.0108	0.0111	0.0581	0.0014	0.0945	0.1031	0.0361	0.0081	0.1384	0.0221	0.0072	0.0097	0.0017	0.0017	0.0376	0.0306	0.0377	0.0657	0.0172	0.0944	0.0012
1	rs80147312	240839531	0.8	1.01658215824445	0.76	0.840461917458717	2.92290015134439	0.620101755297761	0.0079	0.0212	0.0137	0.0093	0.1546	0.0106	0.0116	0.0582	0.0014	0.0952	0.1019	0.0357	0.008	0.1382	0.0222	0.0073	0.0097	0.0015	0.0016	0.038	0.0318	0.0375	0.0654	0.0174	0.0927	0.001
1	rs72754806	240840071	0.8	1.01658215824445	0.76	0.840461917458717	2.95108671103268	0.617358330782696	0.0079	0.0214	0.0137	0.0093	0.1547	0.0106	0.0117	0.0582	0.0014	0.0953	0.1017	0.0357	0.008	0.1381	0.0222	0.0073	0.0097	0.0015	0.0016	0.038	0.032	0.0375	0.0654	0.0174	0.0925	0.001
1	rs12074824	240840410	0.8	1.01658215824445	0.77	0.773176121721263	2.9692934083531	0.615771344027184	0.0079	0.0214	0.0137	0.0093	0.155	0.0106	0.0117	0.0582	0.0014	0.0954	0.1017	0.0356	0.008	0.1381	0.0222	0.0073	0.0096	0.0015	0.0016	0.038	0.0321	0.0374	0.0652	0.0174	0.0925	0.001
1	rs10737850	240842437	0.8	1.01658215824445	0.77	0.773176121721263	3.22807260828102	0.652657805502053	0.0077	0.0215	0.0138	0.0094	0.1556	0.0105	0.012	0.0579	0.0014	0.096	0.1038	0.0351	0.008	0.1384	0.0219	0.0072	0.0097	0.0014	0.0015	0.038	0.0322	0.0371	0.0653	0.0167	0.0905	9e-04
1	rs10926327	240845448	0.8	1.01658215824445	0.77	0.773176121721263	3.73747958135166	0.725322666051657	0.0075	0.0219	0.0138	0.0096	0.1562	0.0105	0.0126	0.057	0.0013	0.0965	0.1041	0.0346	0.0079	0.1387	0.0216	0.0071	0.0099	0.0014	0.0014	0.0377	0.0325	0.0362	0.0657	0.0171	0.0901	9e-04
1	rs4659996	240846124	0.8	1.01658215824445	0.78	0.709419594942363	3.89304816988138	0.726221164223405	0.0074	0.0221	0.0137	0.0095	0.1568	0.0104	0.0127	0.0566	0.0013	0.0968	0.1042	0.0344	0.0079	0.1389	0.0214	0.007	0.0099	0.0014	0.0014	0.0376	0.0325	0.036	0.0657	0.0172	0.0901	9e-04
1	rs12135085	240846850	0.79	1.09022720934348	0.78	0.709419594942363	3.99450492964012	0.745748517221413	0.0074	0.0221	0.0135	0.0093	0.1574	0.0103	0.0129	0.055	0.0013	0.0971	0.1057	0.0338	0.0078	0.1394	0.0209	0.007	0.0097	0.0013	0.0013	0.0375	0.0324	0.0354	0.0657	0.0172	0.0913	9e-04
1	rs4660000	240848817	0.79	1.09022720934348	0.78	0.709419594942363	4.02701712284389	0.90014791628551	0.0075	0.0219	0.0133	0.0091	0.1586	0.01	0.0127	0.0526	0.0013	0.0984	0.1085	0.0322	0.008	0.1394	0.021	0.007	0.0114	0.0015	0.0011	0.036	0.0323	0.0358	0.0641	0.0175	0.0919	0.001
1	rs6700299	240849949	0.79	1.09022720934348	0.78	0.709419594942363	3.94382651892698	0.929394149995816	0.0071	0.0222	0.0132	0.009	0.1601	0.01	0.0127	0.0519	0.0013	0.0987	0.1097	0.0319	0.0079	0.1386	0.0215	0.007	0.0115	0.0015	0.001	0.0354	0.0321	0.0361	0.0634	0.0177	0.0917	0.001
1	rs10926331	240850519	0.79	1.09022720934348	0.78	0.709419594942363	3.86758916350408	0.92892095573476	0.0071	0.0222	0.0134	0.009	0.1604	0.0099	0.0127	0.0512	0.0013	0.099	0.1102	0.0317	0.0078	0.1381	0.0215	0.007	0.0115	0.0015	0.001	0.0353	0.0323	0.0362	0.0637	0.0177	0.0916	0.001
1	rs10218470	240851949	0.79	1.09022720934348	0.79	0.649136622646432	3.79282574966237	0.91238960214996	0.0071	0.0222	0.0135	0.009	0.1609	0.0099	0.0126	0.0505	0.0013	0.0994	0.1107	0.0314	0.0077	0.1376	0.0217	0.0069	0.0115	0.0015	0.001	0.0351	0.0324	0.0363	0.0638	0.0177	0.0914	0.001
1	rs10218784	240852079	0.79	1.09022720934348	0.79	0.649136622646432	3.73654112442618	0.910818296685146	0.0071	0.0222	0.0136	0.009	0.161	0.01	0.0126	0.0504	0.0013	0.0994	0.1107	0.0313	0.0077	0.1375	0.0217	0.0069	0.0115	0.0015	0.001	0.0351	0.0324	0.0363	0.0638	0.0177	0.0913	0.0012
1	rs77931974	240854151	0.79	1.09022720934348	0.8	0.592267592767429	3.69357454576499	0.911761014656723	0.0072	0.0222	0.0136	0.0089	0.1612	0.0099	0.0126	0.0501	0.0013	0.0996	0.1113	0.0311	0.0077	0.1373	0.0216	0.0069	0.0115	0.0015	0.001	0.035	0.0323	0.0363	0.064	0.0175	0.0913	0.0012
1	rs76870937	240855706	0.79	1.09022720934348	0.8	0.592267592767429	3.63782641691799	0.912232447117604	0.0073	0.0222	0.0136	0.0089	0.1615	0.0099	0.0125	0.0499	0.0013	0.0998	0.1117	0.0309	0.0077	0.1372	0.0215	0.0068	0.0115	0.0015	0.001	0.035	0.0323	0.0364	0.0641	0.0173	0.0913	0.0012
1	rs78968087	240856576	0.79	1.09022720934348	0.82	0.488512084344485	3.58681663891743	0.899834466043404	0.0073	0.0222	0.0136	0.0089	0.1616	0.0099	0.0125	0.0498	0.0013	0.0999	0.1119	0.0308	0.0077	0.1371	0.0215	0.0068	0.0115	0.0015	0.001	0.035	0.0323	0.0364	0.0641	0.0173	0.0913	0.0013
1	rs11807929	240860643	0.8	1.01658215824445	0.82	0.488512084344485	3.50474333072499	0.876700918210131	0.0075	0.0222	0.0138	0.0088	0.162	0.0098	0.0124	0.0492	0.0013	0.1003	0.1129	0.0302	0.0076	0.1368	0.0214	0.0067	0.0114	0.0015	0.001	0.0349	0.0321	0.0367	0.0643	0.017	0.091	0.0013
1	rs74149200	240865794	0.8	1.01658215824445	0.82	0.488512084344485	3.31115432262651	0.843316773027515	0.0078	0.0221	0.014	0.0085	0.1616	0.0101	0.0122	0.0485	0.0013	0.1007	0.1147	0.0293	0.0077	0.1365	0.0213	0.0066	0.0111	0.0015	0.001	0.0347	0.0327	0.0368	0.0652	0.0164	0.0904	0.0014
1	rs16840492	240866465	0.8	1.01658215824445	0.83	0.441484906400802	3.26921578895167	0.841615982083234	0.0078	0.0221	0.014	0.0085	0.1616	0.0101	0.0122	0.0485	0.0013	0.1005	0.1148	0.0293	0.0077	0.1365	0.0214	0.0066	0.0111	0.0015	0.0011	0.0347	0.0327	0.0368	0.0653	0.0163	0.0904	0.0014
1	rs16840501	240871487	0.8	1.01658215824445	0.83	0.441484906400802	3.34933960653199	0.79535855223964	0.0078	0.0221	0.014	0.0085	0.162	0.0101	0.012	0.0484	0.0013	0.1006	0.1148	0.0292	0.0076	0.1364	0.0215	0.0063	0.0112	0.0015	0.0011	0.0348	0.0327	0.0369	0.0653	0.0163	0.0903	0.0013
1	rs61833746	240875827	0.8	1.01658215824445	0.86	0.318862054747229	3.19490548320412	0.788948319117118	0.008	0.022	0.0141	0.0084	0.1627	0.0101	0.0119	0.0483	0.0013	0.101	0.1146	0.0289	0.0076	0.1357	0.0216	0.0063	0.0114	0.0015	0.0011	0.035	0.0327	0.037	0.0655	0.0163	0.09	0.0013
1	rs10495474	240876278	0.8	1.01658215824445	0.86	0.318862054747229	3.2382478957112	0.788338398927763	0.008	0.022	0.0141	0.0083	0.1627	0.0101	0.0119	0.0483	0.0013	0.1011	0.1147	0.0289	0.0076	0.1356	0.0216	0.0063	0.0114	0.0015	0.0011	0.035	0.0327	0.037	0.0655	0.0163	0.0899	0.0013
1	rs72754820	240878450	0.8	1.01658215824445	0.86	0.318862054747229	3.20428007960344	0.808825161814699	0.008	0.0221	0.0141	0.0083	0.1625	0.0101	0.012	0.0483	0.0013	0.1012	0.1151	0.0286	0.0076	0.1355	0.0216	0.0064	0.0114	0.0015	0.0011	0.0351	0.0326	0.037	0.0655	0.0162	0.0898	0.0013
1	rs147800855	240878577	0.8	1.01658215824445	0.87	0.283849475516541	3.20029812995723	0.809591746603002	0.008	0.0221	0.0141	0.0083	0.1625	0.0101	0.012	0.0483	0.0013	0.1012	0.1151	0.0286	0.0076	0.1355	0.0216	0.0064	0.0114	0.0015	0.0011	0.0351	0.0326	0.037	0.0655	0.0162	0.0898	0.0013
1	rs116378369	240881698	0.8	1.01658215824445	0.87	0.283849475516541	3.183999738366	0.836054761312972	0.0079	0.0221	0.0141	0.0083	0.1623	0.0101	0.012	0.0483	0.0013	0.1013	0.1155	0.0284	0.0076	0.1353	0.0217	0.0064	0.0115	0.0015	0.001	0.0352	0.0325	0.037	0.0656	0.0162	0.0897	0.0013
1	rs10802903	240882543	0.8	1.01658215824445	0.87	0.283849475516541	3.17823042216026	0.841306824100118	0.0079	0.0221	0.0142	0.0083	0.1623	0.0102	0.012	0.0483	0.0013	0.1013	0.1156	0.0283	0.0076	0.1352	0.0217	0.0064	0.0115	0.0015	0.001	0.0352	0.0325	0.037	0.0656	0.0162	0.0896	0.0013
1	rs79906074	240886290	0.8	1.01658215824445	0.87	0.283849475516541	3.19272348289856	0.838679936286934	0.008	0.0221	0.0141	0.0083	0.1628	0.0102	0.0119	0.0482	0.0013	0.1013	0.1158	0.0282	0.0076	0.1349	0.0217	0.0064	0.0115	0.0015	0.0011	0.0352	0.0324	0.0369	0.0656	0.0161	0.0895	0.0013
1	rs72754824	240890563	0.8	1.01658215824445	0.86	0.318862054747229	3.14010043815548	0.837753208080722	0.0081	0.0221	0.0142	0.0082	0.1633	0.0102	0.0119	0.0481	0.0013	0.1014	0.1162	0.0282	0.0077	0.1342	0.0216	0.0065	0.0115	0.0015	0.0011	0.0354	0.0322	0.037	0.0656	0.0161	0.0892	0.0013
1	rs34479872	240892147	0.81	0.946104684087093	0.86	0.318862054747229	3.03978854259216	0.863315249352881	0.0082	0.022	0.0144	0.0082	0.1636	0.0103	0.0119	0.048	0.0013	0.1019	0.1165	0.028	0.0077	0.1335	0.0216	0.0065	0.0116	0.0015	0.0011	0.0355	0.0317	0.037	0.0655	0.0161	0.089	0.0013
1	rs7531849	240894583	0.81	0.946104684087093	0.87	0.283849475516541	2.79613108631979	0.947569220454338	0.0091	0.0218	0.0148	0.0083	0.1637	0.0107	0.0117	0.0475	0.0012	0.1041	0.1168	0.0278	0.0078	0.1316	0.0214	0.0066	0.0118	0.0015	0.0012	0.0357	0.0307	0.0368	0.0654	0.016	0.0884	0.0013
1	rs72754834	240898597	0.81	0.946104684087093	0.87	0.283849475516541	2.43700699278903	1.11703970940719	0.0105	0.0215	0.0158	0.0086	0.164	0.0114	0.0114	0.0467	0.0011	0.1083	0.1174	0.0272	0.0081	0.128	0.0212	0.007	0.0121	0.0015	0.0013	0.0355	0.0286	0.0361	0.0656	0.016	0.0874	0.0014
1	rs2153854	240899554	0.81	0.946104684087093	0.87	0.283849475516541	2.44067732022413	1.12357865381229	0.0105	0.0215	0.0158	0.0086	0.164	0.0114	0.0114	0.0467	0.0011	0.1083	0.1174	0.0272	0.0081	0.128	0.0212	0.0071	0.0122	0.0015	0.0013	0.0355	0.0286	0.0361	0.0657	0.016	0.0874	0.0014
1	rs61834969	240901439	0.81	0.946104684087093	0.87	0.283849475516541	2.44209855687401	1.15341812619915	0.0105	0.0215	0.0158	0.0086	0.1641	0.0115	0.0114	0.0467	0.0011	0.1083	0.1171	0.0272	0.0081	0.1279	0.0213	0.0072	0.0122	0.0015	0.0013	0.0355	0.0286	0.0361	0.0656	0.016	0.0874	0.0014
1	rs114139197	240903261	0.81	0.946104684087093	0.87	0.283849475516541	2.41738250546277	1.16328621321036	0.0105	0.0215	0.0158	0.0087	0.1641	0.0115	0.0114	0.0466	0.0011	0.1083	0.1171	0.0272	0.0081	0.1278	0.0213	0.0072	0.0122	0.0015	0.0013	0.0355	0.0286	0.0362	0.0656	0.016	0.0874	0.0014
1	rs12754446	240904686	0.81	0.946104684087093	0.87	0.283849475516541	2.39957470383062	1.1706971818423	0.0105	0.0215	0.0158	0.0087	0.1641	0.0115	0.0114	0.0466	0.0011	0.1084	0.1171	0.0272	0.0081	0.1277	0.0213	0.0073	0.0123	0.0015	0.0013	0.0355	0.0286	0.0362	0.0656	0.016	0.0873	0.0014
1	rs10926347	240913785	0.81	0.946104684087093	0.87	0.283849475516541	2.34967721109075	1.17316937923469	0.0106	0.022	0.0159	0.0086	0.1641	0.0115	0.0114	0.0466	0.0011	0.1084	0.1169	0.0269	0.0082	0.1273	0.0212	0.0074	0.0123	0.0014	0.0013	0.0356	0.0286	0.0362	0.0656	0.016	0.0873	0.0014
1	rs12133167	240921065	0.81	0.946104684087093	0.87	0.283849475516541	2.63848551536762	1.20522647230644	0.012	0.0225	0.0164	0.0086	0.1661	0.0118	0.011	0.045	9e-04	0.1095	0.117	0.0264	0.0083	0.1209	0.0205	0.0076	0.0127	0.0011	0.0012	0.0374	0.0297	0.0366	0.0675	0.0154	0.0865	0.0011
1	rs56302434	240930852	0.81	0.946104684087093	0.87	0.283849475516541	2.65901199307996	1.23577122838948	0.0121	0.0225	0.0164	0.0088	0.166	0.0118	0.011	0.0448	9e-04	0.1097	0.1175	0.0263	0.0083	0.1199	0.0203	0.0078	0.0128	0.0011	0.0011	0.0373	0.0301	0.0368	0.0678	0.0153	0.0866	0.0011
1	rs1418479	240932039	0.81	0.946104684087093	0.87	0.283849475516541	2.66996300086602	1.26895509679044	0.0121	0.0225	0.0164	0.0088	0.166	0.0118	0.011	0.0447	9e-04	0.1097	0.1175	0.0263	0.0083	0.1198	0.0203	0.0078	0.0128	0.0011	0.0011	0.0373	0.0302	0.0368	0.0678	0.0153	0.0866	0.0011
1	rs111727106	240935544	0.81	0.946104684087093	0.87	0.283849475516541	2.6773931258922	1.28116601831787	0.0121	0.0225	0.0164	0.0088	0.166	0.0118	0.011	0.0447	9e-04	0.1097	0.1176	0.0263	0.0083	0.1197	0.0203	0.0078	0.0128	0.0011	0.0011	0.0373	0.0302	0.0369	0.0678	0.0153	0.0866	0.0011
1	rs116258882	240936203	0.81	0.946104684087093	0.87	0.283849475516541	2.67983059733612	1.28133343070253	0.0121	0.0225	0.0164	0.0088	0.166	0.0118	0.011	0.0447	9e-04	0.1097	0.1176	0.0263	0.0083	0.1197	0.0203	0.0078	0.0128	0.0011	0.0011	0.0373	0.0302	0.0369	0.0678	0.0153	0.0866	0.0011
1	rs74863155	240948694	0.81	0.946104684087093	0.87	0.283849475516541	2.73828547347893	1.27162973908549	0.0121	0.0225	0.0164	0.0089	0.1659	0.0119	0.011	0.0445	9e-04	0.1099	0.1178	0.0263	0.0083	0.1192	0.0202	0.0079	0.0129	0.0011	0.0011	0.0374	0.0305	0.037	0.0678	0.0153	0.0866	0.0011
1	rs3932692	240962372	0.81	0.946104684087093	0.87	0.283849475516541	2.79378562182879	1.30715942512928	0.0121	0.0225	0.0164	0.0089	0.1658	0.0119	0.011	0.0445	9e-04	0.11	0.1178	0.0262	0.0083	0.119	0.0201	0.0079	0.013	0.001	0.0011	0.0375	0.0306	0.0371	0.0678	0.0153	0.0866	0.0011
1	rs74534527	240965090	0.81	0.946104684087093	0.87	0.283849475516541	2.57081783527176	1.22164418409275	0.0121	0.0225	0.0164	0.0089	0.1658	0.0119	0.0109	0.0444	9e-04	0.11	0.1178	0.0263	0.0083	0.1191	0.0201	0.0079	0.0124	0.001	0.0011	0.0376	0.0307	0.0377	0.0679	0.0153	0.0865	0.0011
1	rs61832401	240966459	0.81	0.946104684087093	0.87	0.283849475516541	2.49772793056545	1.19761143048108	0.0121	0.0225	0.0164	0.0089	0.1658	0.0119	0.0109	0.0443	9e-04	0.11	0.1178	0.0263	0.0083	0.119	0.0201	0.0079	0.0122	0.001	0.0011	0.0376	0.0307	0.038	0.0679	0.0153	0.0865	0.0011
1	rs35832563	240972022	0.81	0.946104684087093	0.87	0.283849475516541	2.36924441393111	1.12521447986601	0.0121	0.0225	0.0164	0.0089	0.1657	0.0119	0.0109	0.0443	9e-04	0.11	0.1178	0.0263	0.0082	0.1191	0.0201	0.0079	0.0117	0.001	0.0011	0.0376	0.0307	0.0386	0.0679	0.0153	0.0865	0.0011
1	rs2275742	240975213	0.81	0.946104684087093	0.87	0.283849475516541	2.20877438593258	0.972811819984546	0.0121	0.0225	0.0164	0.0089	0.1658	0.0119	0.0109	0.0441	9e-04	0.1101	0.1177	0.0264	0.0082	0.1193	0.02	0.0079	0.0105	0.001	0.0011	0.0376	0.0308	0.0401	0.0677	0.0152	0.0864	0.0011
1	rs1418480	240976241	0.81	0.946104684087093	0.87	0.283849475516541	2.21428302624973	0.97758909886822	0.0122	0.0224	0.0164	0.0089	0.1657	0.0119	0.0109	0.0441	9e-04	0.11	0.1177	0.0265	0.0082	0.1193	0.02	0.0079	0.0105	0.001	0.0011	0.0376	0.0308	0.0401	0.0677	0.0152	0.0864	0.0011
1	rs3738068	240979803	0.81	0.946104684087093	0.88	0.251609301083599	2.15086240219494	0.957872758237826	0.0122	0.0225	0.0164	0.009	0.1658	0.012	0.0109	0.0441	9e-04	0.11	0.1178	0.0265	0.0081	0.1192	0.02	0.0079	0.0105	0.001	0.0011	0.0376	0.0306	0.0401	0.0678	0.0152	0.0863	0.0011
1	rs116566677	240987049	0.82	0.87875982057053	0.88	0.251609301083599	2.03913268035879	0.981254763899993	0.0123	0.022	0.0164	0.0089	0.1657	0.012	0.0108	0.0433	8e-04	0.1102	0.1187	0.0266	0.0079	0.1188	0.02	0.0079	0.0104	0.001	0.0011	0.0381	0.0298	0.0401	0.0688	0.0152	0.0863	0.0011
1	rs7521765	240988389	0.82	0.87875982057053	0.89	0.222038712392691	2.00825697767617	0.970265807691217	0.0124	0.0219	0.0164	0.0089	0.1657	0.0121	0.0109	0.0432	8e-04	0.1102	0.1189	0.0267	0.0078	0.1187	0.02	0.0079	0.0104	0.001	0.0011	0.0383	0.0296	0.0401	0.0689	0.0153	0.0863	0.0011
1	rs16840783	240990818	0.82	0.87875982057053	0.89	0.222038712392691	1.9615226908094	0.997063358475067	0.0124	0.0219	0.0164	0.0089	0.1657	0.0121	0.0108	0.0432	9e-04	0.1102	0.119	0.0267	0.0078	0.1186	0.02	0.0079	0.0104	0.001	0.001	0.0383	0.0295	0.0401	0.069	0.0153	0.0863	0.0011
1	rs12408427	241001045	0.82	0.87875982057053	0.89	0.222038712392691	1.90073541228106	1.0021836306579	0.0124	0.0219	0.0165	0.0089	0.1658	0.0121	0.0108	0.0431	9e-04	0.1102	0.1191	0.0268	0.0077	0.1183	0.02	0.0079	0.0105	0.001	0.001	0.0385	0.0291	0.0401	0.0691	0.0154	0.0862	0.0011
1	rs12752338	241004429	0.82	0.87875982057053	0.89	0.222038712392691	1.80349032935057	1.09599959737018	0.0126	0.0215	0.0166	0.009	0.1665	0.0128	0.0108	0.0431	0.001	0.1095	0.1194	0.0267	0.0073	0.118	0.02	0.0081	0.0105	9e-04	0.0011	0.0389	0.0292	0.0402	0.0684	0.0155	0.0856	0.001
1	rs10926366	241005801	0.82	0.87875982057053	0.89	0.222038712392691	1.81250218561679	1.14094042057044	0.0126	0.0215	0.0166	0.009	0.1665	0.0129	0.0108	0.0432	0.001	0.1094	0.1195	0.0267	0.0073	0.118	0.0201	0.0081	0.0106	9e-04	0.0011	0.039	0.0292	0.0402	0.0683	0.0155	0.0855	0.001
1	rs1674746	241016184	0.82	0.87875982057053	0.89	0.222038712392691	1.98905353159791	1.26561316136919	0.0127	0.0214	0.0168	0.009	0.1666	0.0138	0.0107	0.0433	0.0012	0.1094	0.1196	0.0261	0.007	0.1176	0.0201	0.0084	0.0104	8e-04	0.001	0.0395	0.0293	0.0404	0.0684	0.0159	0.0837	9e-04
1	rs80345828	241024126	0.83	0.81451029553121	0.89	0.222038712392691	2.10688389424209	1.39686440207077	0.0127	0.0211	0.0172	0.0091	0.1667	0.0144	0.0107	0.0433	0.0011	0.1093	0.1196	0.0258	0.0067	0.1174	0.0203	0.0087	0.0104	7e-04	0.001	0.0395	0.0293	0.0408	0.0682	0.0161	0.083	9e-04
1	rs2995379	241035144	0.83	0.81451029553121	0.89	0.222038712392691	2.35236903891664	1.57371438280828	0.0128	0.0207	0.0175	0.0092	0.1667	0.015	0.0108	0.0432	0.0011	0.1095	0.1196	0.0256	0.0064	0.1171	0.0205	0.0089	0.0104	6e-04	9e-04	0.0397	0.0292	0.0411	0.0681	0.0162	0.0824	9e-04
1	rs12123142	241046053	0.83	0.81451029553121	0.91	0.170469891558667	2.39816129401801	1.75159543343891	0.0128	0.0207	0.0179	0.0092	0.1678	0.0152	0.0108	0.0438	0.0012	0.109	0.1196	0.0251	0.0064	0.1169	0.021	0.0092	0.0108	6e-04	9e-04	0.0398	0.0284	0.0413	0.0672	0.0166	0.0814	9e-04
1	rs261833	241046905	0.83	0.81451029553121	0.91	0.170469891558667	2.40016370205558	1.76110001227549	0.0128	0.0207	0.0179	0.0092	0.1678	0.0152	0.0108	0.0438	0.0012	0.109	0.1196	0.0251	0.0064	0.1169	0.021	0.0092	0.0108	6e-04	9e-04	0.0398	0.0284	0.0412	0.0672	0.0166	0.0813	9e-04
1	rs10926376	241050316	0.83	0.81451029553121	0.91	0.170469891558667	2.34593368725025	1.70050747584111	0.0128	0.0207	0.0179	0.009	0.1681	0.0152	0.0105	0.0438	0.0012	0.1089	0.1196	0.0251	0.0065	0.117	0.021	0.0093	0.0109	6e-04	9e-04	0.0398	0.0284	0.0413	0.0672	0.0166	0.0813	9e-04
1	rs116661361	241054970	0.83	0.81451029553121	0.91	0.170469891558667	2.26718252735948	1.63152654529908	0.0129	0.0204	0.0183	0.0089	0.1683	0.0152	0.0105	0.0438	0.0013	0.1089	0.12	0.025	0.0065	0.1168	0.021	0.0093	0.0108	6e-04	9e-04	0.0401	0.0283	0.0413	0.067	0.0166	0.0809	9e-04
1	rs67435955	241057159	0.83	0.81451029553121	0.91	0.170469891558667	2.29279552560111	1.62787134018376	0.0129	0.0204	0.0184	0.0089	0.1683	0.0152	0.0104	0.0438	0.0013	0.1089	0.1201	0.025	0.0065	0.1167	0.021	0.0093	0.0108	6e-04	9e-04	0.0401	0.0283	0.0414	0.0669	0.0166	0.0808	9e-04
1	rs17313069	241065647	0.83	0.81451029553121	0.91	0.170469891558667	2.31034869489896	1.59346983110705	0.0129	0.0203	0.0185	0.0089	0.1684	0.0152	0.0104	0.0437	0.0013	0.1089	0.1203	0.025	0.0065	0.1168	0.0209	0.0093	0.0108	6e-04	8e-04	0.0401	0.0283	0.0414	0.0668	0.0166	0.081	8e-04
1	rs390488	241068852	0.83	0.81451029553121	0.91	0.170469891558667	2.32572815177495	1.59902203161926	0.0129	0.0203	0.0186	0.0089	0.1685	0.0152	0.0104	0.0437	0.0012	0.1089	0.1203	0.025	0.0065	0.1168	0.0209	0.0093	0.0108	6e-04	8e-04	0.0401	0.0283	0.0414	0.0667	0.0166	0.081	8e-04
1	rs74891724	241069713	0.83	0.81451029553121	0.92	0.14824156235026	2.31919956067719	1.58341405934857	0.0129	0.0203	0.0186	0.0089	0.1685	0.0152	0.0104	0.0437	0.0012	0.1089	0.1203	0.025	0.0065	0.1167	0.0209	0.0093	0.0108	6e-04	8e-04	0.0401	0.0283	0.0414	0.0667	0.0165	0.081	8e-04
1	rs71648637	241069818	0.83	0.81451029553121	0.92	0.14824156235026	2.31815086850185	1.58168129891359	0.0129	0.0203	0.0186	0.0089	0.1685	0.0152	0.0104	0.0437	0.0012	0.1088	0.1203	0.025	0.0065	0.1167	0.0209	0.0093	0.0108	6e-04	8e-04	0.0401	0.0283	0.0414	0.0667	0.0165	0.081	8e-04
1	rs75285165	241070372	0.83	0.81451029553121	0.92	0.14824156235026	2.31733532359155	1.57925592689764	0.0129	0.0203	0.0186	0.0089	0.1685	0.0152	0.0104	0.0437	0.0012	0.1088	0.1203	0.025	0.0065	0.1168	0.0209	0.0093	0.0107	6e-04	8e-04	0.0401	0.0283	0.0415	0.0667	0.0165	0.081	8e-04
1	rs77844074	241072050	0.83	0.81451029553121	0.92	0.14824156235026	2.31034869489896	1.55797216721371	0.0129	0.0203	0.0186	0.0089	0.1686	0.0152	0.0104	0.0437	0.0013	0.1088	0.1203	0.0249	0.0065	0.1167	0.021	0.0093	0.0107	6e-04	8e-04	0.0401	0.0283	0.0415	0.0667	0.0165	0.0811	8e-04
1	rs77668862	241087045	0.83	0.81451029553121	0.92	0.14824156235026	2.27632770725275	1.51898371205166	0.0129	0.0201	0.0187	0.0088	0.1686	0.0151	0.0104	0.0437	0.0013	0.1087	0.1203	0.0247	0.0066	0.1166	0.021	0.0093	0.0104	6e-04	8e-04	0.0401	0.0283	0.0415	0.0666	0.0165	0.0816	8e-04
1	rs2502445	241087067	0.83	0.81451029553121	0.92	0.14824156235026	2.28536870292874	1.52501157971748	0.0129	0.0201	0.0187	0.0088	0.1686	0.0151	0.0104	0.0437	0.0013	0.1087	0.1203	0.0247	0.0066	0.1166	0.0209	0.0093	0.0104	6e-04	8e-04	0.0401	0.0283	0.0415	0.0667	0.0165	0.0816	8e-04
1	rs261861	241095576	0.83	0.81451029553121	0.92	0.14824156235026	2.29802212554212	1.52053337578183	0.0129	0.02	0.0188	0.0089	0.1684	0.0152	0.0105	0.0442	9e-04	0.1085	0.12	0.0249	0.0066	0.1158	0.0208	0.0095	0.0104	6e-04	9e-04	0.0403	0.0283	0.0416	0.0666	0.0168	0.0821	8e-04
1	rs76046726	241101700	0.83	0.81451029553121	0.94	0.110289943288055	2.24800466879355	1.48958781806622	0.0129	0.0197	0.0193	0.0089	0.1687	0.0152	0.0105	0.0443	9e-04	0.1072	0.1194	0.0248	0.0068	0.1155	0.0206	0.0097	0.0102	7e-04	9e-04	0.0403	0.0292	0.0416	0.0668	0.0168	0.0818	9e-04
1	rs6682594	241105471	0.83	0.81451029553121	0.94	0.110289943288055	2.22324403210076	1.46815775472265	0.0129	0.0197	0.0195	0.0089	0.1687	0.0152	0.0105	0.0443	9e-04	0.1072	0.1194	0.0248	0.0068	0.1155	0.0206	0.0097	0.0102	7e-04	9e-04	0.0401	0.0293	0.0416	0.0668	0.0168	0.0818	9e-04
1	rs12038552	241107061	0.83	0.81451029553121	0.94	0.110289943288055	2.23428900812092	1.47312509933479	0.013	0.0197	0.0195	0.0089	0.1687	0.0152	0.0105	0.0443	9e-04	0.1071	0.1193	0.0248	0.0068	0.1155	0.0206	0.0097	0.0102	7e-04	9e-04	0.0401	0.0293	0.0416	0.0668	0.0168	0.0817	9e-04
1	rs261796	241110180	0.84	0.753316385445839	0.94	0.110289943288055	2.25065871263545	1.43226844022645	0.013	0.0196	0.0201	0.0089	0.1679	0.0153	0.0105	0.0447	0.0011	0.1069	0.1188	0.0247	0.007	0.1158	0.021	0.0097	0.0101	7e-04	0.001	0.04	0.0292	0.0418	0.0668	0.0169	0.0813	0.0011
1	rs261799	241111401	0.84	0.753316385445839	0.94	0.110289943288055	2.26833949161106	1.45823116294053	0.013	0.0196	0.0201	0.0089	0.1679	0.0152	0.0105	0.0448	0.0011	0.1069	0.1188	0.0247	0.0071	0.1158	0.021	0.0097	0.0101	7e-04	0.001	0.04	0.0292	0.0418	0.0669	0.017	0.0812	0.0011
1	rs12728319	241113548	0.84	0.753316385445839	0.94	0.110289943288055	2.26336589093545	1.44848630854981	0.013	0.0196	0.0201	0.0089	0.1678	0.0152	0.0105	0.0448	0.0011	0.1069	0.1187	0.0247	0.0071	0.1159	0.0211	0.0097	0.0101	7e-04	0.001	0.04	0.0292	0.0418	0.0669	0.017	0.0811	0.0011
1	rs408430	241119884	0.84	0.753316385445839	0.94	0.110289943288055	2.25446844913216	1.41608035794207	0.0131	0.0196	0.0201	0.009	0.1676	0.0152	0.0105	0.0448	0.0011	0.107	0.1184	0.0247	0.0071	0.1158	0.0211	0.0098	0.0101	7e-04	0.001	0.0399	0.0292	0.0419	0.0671	0.0171	0.081	0.0011
1	rs12119557	241131301	0.85	0.695135765909148	0.94	0.110289943288055	2.13507299591299	1.36516022303498	0.0132	0.0198	0.0212	0.0092	0.1665	0.0151	0.0106	0.0448	0.0012	0.1074	0.1172	0.0246	0.0072	0.1155	0.0217	0.0102	0.0101	7e-04	0.001	0.0392	0.0292	0.0427	0.0676	0.0174	0.0797	0.0011
1	rs3893177	241134928	0.84	0.753316385445839	0.94	0.110289943288055	2.04069734510041	1.3382991013008	0.0132	0.0198	0.0222	0.0092	0.1663	0.015	0.0106	0.0448	0.0012	0.1072	0.1168	0.0244	0.0072	0.1154	0.0217	0.0103	0.0101	7e-04	0.0011	0.0391	0.0292	0.0427	0.0677	0.0174	0.0795	0.0011
1	rs3912108	241144197	0.85	0.695135765909148	0.94	0.110289943288055	1.89571730725964	1.35230980822068	0.0131	0.0199	0.0223	0.0092	0.1659	0.0151	0.0107	0.0449	0.0012	0.1072	0.117	0.0245	0.0067	0.1152	0.0217	0.0103	0.0101	7e-04	0.001	0.0392	0.0292	0.0428	0.0678	0.0181	0.0793	0.001
1	rs34528220	241148921	0.85	0.695135765909148	0.94	0.110289943288055	1.86516153448642	1.40978367162975	0.0131	0.0199	0.0224	0.0093	0.1658	0.0152	0.0108	0.0449	0.0011	0.1072	0.117	0.0244	0.0064	0.1153	0.0217	0.0104	0.0101	7e-04	9e-04	0.0393	0.0291	0.0429	0.0679	0.0181	0.0792	9e-04
1	rs74824283	241150317	0.85	0.695135765909148	0.95	0.0943132253134139	1.86104246319735	1.42578961070545	0.0131	0.0199	0.0224	0.0093	0.1657	0.0152	0.0109	0.0449	0.0011	0.1073	0.117	0.0244	0.0063	0.1153	0.0217	0.0104	0.0102	7e-04	9e-04	0.0393	0.0291	0.043	0.0679	0.0181	0.0791	9e-04
1	rs12402473	241153184	0.85	0.695135765909148	0.95	0.0943132253134139	1.87808084735661	1.49920450357718	0.013	0.0199	0.0225	0.0094	0.1656	0.0153	0.0111	0.0449	0.001	0.1073	0.1169	0.0244	0.0061	0.1154	0.0217	0.0105	0.0102	7e-04	9e-04	0.0393	0.029	0.0431	0.0679	0.0182	0.0791	9e-04
1	rs116173245	241154025	0.85	0.695135765909148	0.95	0.0943132253134139	1.87188880463283	1.5084870221964	0.013	0.0199	0.0225	0.0094	0.1655	0.0153	0.0111	0.0449	0.001	0.1073	0.1169	0.0244	0.0061	0.1153	0.0217	0.0105	0.0102	7e-04	9e-04	0.0393	0.029	0.0431	0.0679	0.0182	0.079	9e-04
1	rs80180902	241155132	0.85	0.695135765909148	0.95	0.0943132253134139	1.85054213472466	1.47569546966014	0.013	0.0198	0.0225	0.0094	0.1654	0.0153	0.0111	0.0457	0.001	0.1074	0.1169	0.0243	0.0061	0.1153	0.021	0.0105	0.01	7e-04	9e-04	0.0392	0.0289	0.0431	0.068	0.0182	0.0793	9e-04
1	rs6660065	241159848	0.86	0.639923359357885	0.96	0.0801626552665664	2.15336492984685	1.63187472505894	0.0132	0.0196	0.0227	0.0098	0.1639	0.0157	0.0121	0.0461	0.0011	0.1074	0.1152	0.0243	0.0062	0.1148	0.0214	0.0108	0.01	8e-04	0.001	0.0391	0.0288	0.0434	0.0688	0.0183	0.0784	9e-04
1	rs10926391	241161151	0.86	0.639923359357885	0.96	0.0801626552665664	2.34149071571681	1.68475270016111	0.0133	0.0196	0.0228	0.0099	0.1628	0.0159	0.0123	0.0464	0.0012	0.1074	0.1145	0.0238	0.0064	0.1148	0.021	0.011	0.01	0.001	0.0012	0.0388	0.0289	0.044	0.0694	0.0184	0.078	0.001
1	rs527952	241163882	0.86	0.639923359357885	0.96	0.0801626552665664	2.28977744848486	1.61100402877492	0.0133	0.0196	0.0226	0.0099	0.1614	0.016	0.0123	0.047	0.0014	0.1068	0.1144	0.0238	0.0066	0.1141	0.0215	0.011	0.0099	0.001	0.0014	0.0385	0.0288	0.0441	0.0697	0.0187	0.0784	0.0012
1	rs4660023	241164670	0.87	0.587631181685492	0.96	0.0801626552665664	2.25781811060013	1.57284878905004	0.0133	0.0196	0.0226	0.0099	0.1613	0.016	0.0123	0.0471	0.0015	0.1067	0.1144	0.0237	0.0066	0.114	0.0216	0.011	0.0099	0.001	0.0014	0.0385	0.0287	0.0442	0.0698	0.0188	0.0785	0.0012
1	rs628208	241170977	0.89	0.491600132839596	0.96	0.0801626552665664	1.36588310204492	1.19777688386038	0.0136	0.0194	0.0225	0.0094	0.1607	0.0153	0.011	0.0495	0.0016	0.104	0.1129	0.0231	0.0065	0.1128	0.0223	0.0109	0.0095	0.0013	0.0016	0.0383	0.0272	0.0445	0.0727	0.0193	0.0824	0.0015
1	rs11801810	241171081	0.89	0.491600132839596	0.96	0.0801626552665664	1.36530128345713	1.19827326831977	0.0136	0.0194	0.0225	0.0094	0.1606	0.0153	0.011	0.0495	0.0016	0.104	0.1129	0.0231	0.0065	0.1128	0.0223	0.0109	0.0095	0.0013	0.0016	0.0383	0.0272	0.0445	0.0727	0.0193	0.0824	0.0015
1	rs12733273	241171167	0.89	0.491600132839596	0.96	0.0801626552665664	1.36065008494533	1.19761143048108	0.0136	0.0194	0.0225	0.0094	0.1607	0.0153	0.011	0.0495	0.0015	0.104	0.1129	0.0231	0.0065	0.1128	0.0223	0.0109	0.0095	0.0013	0.0016	0.0383	0.0272	0.0445	0.0727	0.0193	0.0824	0.0015
1	rs605792	241175755	0.9	0.447749409690379	0.97	0.0677063307338505	1.1914606143352	1.19248438994344	0.0134	0.0193	0.0226	0.0093	0.1608	0.015	0.0109	0.0496	0.0015	0.104	0.1129	0.0231	0.0064	0.1122	0.0224	0.0109	0.0095	0.0013	0.0016	0.0383	0.0271	0.0445	0.0727	0.0195	0.0831	0.0015
1	rs578476	241178009	0.9	0.447749409690379	0.97	0.0677063307338505	1.15195910072665	1.18769167039996	0.0132	0.0192	0.0225	0.0093	0.161	0.0149	0.0109	0.0497	0.0016	0.1041	0.113	0.0232	0.0064	0.1119	0.0224	0.0109	0.0095	0.0013	0.0016	0.0384	0.027	0.0443	0.0726	0.0195	0.0833	0.0015
1	rs641715	241180313	0.95	0.267590046340022	0.97	0.0677063307338505	0.284948129115607	0.857879742797518	0.0107	0.0186	0.0221	0.0086	0.1593	0.0135	0.0101	0.0515	0.0017	0.1012	0.1136	0.0254	0.0058	0.1103	0.0226	0.0106	0.0089	0.0021	0.0018	0.0384	0.0255	0.0411	0.0745	0.0211	0.0924	0.0018
1	rs585873	241182444	0.96	0.238871757466757	0.97	0.0677063307338505	0.18508670402058	0.688995674275646	0.0119	0.0183	0.0221	0.0083	0.1575	0.0128	0.0097	0.0522	0.0019	0.101	0.1129	0.026	0.0058	0.1104	0.0227	0.0104	0.0086	0.0023	0.0018	0.0388	0.0249	0.0399	0.0741	0.0213	0.0952	0.002
1	rs72758819	241184384	0.96	0.238871757466757	0.97	0.0677063307338505	0.172946963083659	0.682637514371542	0.0119	0.0183	0.022	0.0083	0.1576	0.0128	0.0097	0.0523	0.0019	0.101	0.1129	0.0261	0.0058	0.1103	0.0227	0.0104	0.0086	0.0023	0.0018	0.0388	0.0249	0.0398	0.0741	0.0213	0.0953	0.002
1	rs600901	241190066	0.96	0.238871757466757	0.97	0.0677063307338505	0.123953276184662	0.653535137165175	0.012	0.0183	0.0222	0.0082	0.1579	0.0127	0.0096	0.0522	0.0019	0.1005	0.113	0.0265	0.0059	0.1103	0.0228	0.0104	0.0085	0.0023	0.0018	0.0384	0.0248	0.0396	0.0741	0.0215	0.096	0.0021
1	rs10926395	241191026	0.96	0.238871757466757	0.97	0.0677063307338505	0.125340066094402	0.657193606618244	0.012	0.0183	0.0222	0.0083	0.1579	0.0127	0.0097	0.0522	0.0019	0.1005	0.1129	0.0265	0.0059	0.1103	0.0228	0.0104	0.0086	0.0023	0.0018	0.0384	0.0247	0.0396	0.074	0.0215	0.096	0.0021
1	rs12039662	241191088	0.96	0.238871757466757	0.97	0.0677063307338505	0.126111258170367	0.658072338498446	0.012	0.0183	0.0222	0.0083	0.1579	0.0127	0.0097	0.0522	0.0019	0.1005	0.1129	0.0265	0.0059	0.1103	0.0228	0.0104	0.0086	0.0023	0.0018	0.0385	0.0247	0.0396	0.074	0.0215	0.096	0.0021
1	rs61832514	241192957	0.96	0.238871757466757	0.97	0.0677063307338505	0.121963452299707	0.650027444196401	0.012	0.0183	0.0221	0.0082	0.1579	0.0126	0.0097	0.0522	0.0019	0.1005	0.1127	0.0266	0.0059	0.1103	0.0228	0.0102	0.0086	0.0023	0.0018	0.0385	0.0248	0.0396	0.074	0.0215	0.0961	0.0021
1	rs557925	241197007	0.96	0.238871757466757	0.97	0.0677063307338505	0.106372785140135	0.598378661492586	0.0121	0.0182	0.0218	0.0083	0.158	0.0124	0.0097	0.0521	0.0019	0.1006	0.1126	0.0267	0.0059	0.1104	0.0227	0.0099	0.0085	0.0024	0.0018	0.0386	0.0248	0.0394	0.0739	0.0215	0.0965	0.0023
1	rs114913926	241197097	0.96	0.238871757466757	0.97	0.0677063307338505	0.106238997019908	0.599381614782276	0.0121	0.0182	0.0218	0.0083	0.158	0.0124	0.0097	0.0522	0.0019	0.1006	0.1126	0.0267	0.0059	0.1104	0.0227	0.0099	0.0085	0.0024	0.0018	0.0386	0.0248	0.0394	0.0738	0.0215	0.0966	0.0023
1	rs583951	241198832	0.97	0.212405230483542	0.97	0.0677063307338505	0.0906958603546572	0.561556464390271	0.0122	0.018	0.0213	0.0082	0.1577	0.012	0.0095	0.0524	0.0019	0.1006	0.1123	0.0271	0.006	0.1105	0.0226	0.0098	0.0085	0.0024	0.0019	0.039	0.0246	0.039	0.0737	0.0215	0.0978	0.0023
1	rs538423	241199995	0.97	0.212405230483542	0.98	0.0568119256469769	0.0467085923535774	0.460612027286464	0.0124	0.0184	0.0207	0.0081	0.1576	0.0114	0.0092	0.0525	0.002	0.101	0.1128	0.0273	0.0059	0.1104	0.0224	0.0098	0.0085	0.0026	0.0022	0.0394	0.0242	0.0385	0.0739	0.0217	0.0983	0.0025
1	rs76860981	241200500	0.97	0.212405230483542	0.98	0.0568119256469769	0.0428866134338849	0.440869379095405	0.0124	0.0184	0.0206	0.008	0.1575	0.0112	0.0091	0.0525	0.002	0.101	0.1128	0.0273	0.0059	0.1105	0.0224	0.0097	0.0085	0.0026	0.0022	0.0394	0.0242	0.0384	0.0739	0.0218	0.0987	0.0025
1	rs2502406	241203611	0.97	0.212405230483542	1.01	0.0321931958856115	0.0351686225643548	0.376578502051919	0.0124	0.0182	0.0203	0.0079	0.157	0.0107	0.0089	0.0525	0.002	0.1012	0.1129	0.0274	0.0059	0.1106	0.0223	0.0096	0.0084	0.0026	0.0024	0.0393	0.024	0.0383	0.074	0.022	0.0998	0.0026
1	rs35683744	241212255	0.97	0.212405230483542	1.01	0.0321931958856115	0.0317574990617905	0.362930373415725	0.0124	0.0182	0.0201	0.0078	0.1568	0.0106	0.0088	0.0526	0.002	0.1013	0.1129	0.0274	0.0059	0.1108	0.0223	0.0096	0.0084	0.0026	0.0024	0.0393	0.024	0.0382	0.074	0.022	0.1001	0.0026
1	rs114345297	241212974	0.97	0.212405230483542	1.01	0.0321931958856115	0.0320707912532806	0.362804669109467	0.0124	0.0182	0.0201	0.0078	0.1568	0.0106	0.0088	0.0526	0.002	0.1013	0.1129	0.0274	0.0059	0.1108	0.0222	0.0096	0.0084	0.0026	0.0024	0.0393	0.024	0.0382	0.074	0.022	0.1001	0.0026
1	rs79645835	241216737	0.97	0.212405230483542	1.01	0.0321931958856115	0.0310781899146949	0.341987954409437	0.0124	0.0182	0.0201	0.0078	0.1569	0.0105	0.0087	0.0527	0.0021	0.1013	0.113	0.0274	0.0059	0.1108	0.0222	0.0095	0.0083	0.0027	0.0024	0.0392	0.024	0.0381	0.074	0.0221	0.1005	0.0026
1	rs114804045	241217590	0.98	0.188103243221556	1.01	0.0321931958856115	0.0296815621817447	0.330305802187718	0.0124	0.0182	0.0202	0.0078	0.1569	0.0103	0.0087	0.0526	0.0021	0.1013	0.113	0.0275	0.0059	0.1109	0.0221	0.0095	0.0083	0.0027	0.0024	0.0391	0.0239	0.038	0.0741	0.0221	0.1007	0.0026
1	rs2945543	241225234	0.98	0.188103243221556	1.01	0.0321931958856115	0.0246467873057892	0.280716080362443	0.0125	0.018	0.0202	0.0076	0.1573	0.0098	0.0084	0.0525	0.0021	0.1013	0.113	0.0277	0.006	0.1109	0.0219	0.0092	0.0081	0.0028	0.0025	0.0389	0.0238	0.0379	0.0742	0.0222	0.1017	0.0027
1	rs61832516	241225879	0.98	0.188103243221556	1.01	0.0321931958856115	0.0251013113998688	0.28001716471745	0.0125	0.018	0.0202	0.0076	0.1574	0.0098	0.0084	0.0524	0.0021	0.1013	0.113	0.0277	0.006	0.1109	0.0219	0.0092	0.0081	0.0028	0.0025	0.0389	0.0238	0.0379	0.0741	0.0222	0.1017	0.0027
1	rs2030233	241229446	0.98	0.188103243221556	1.01	0.0321931958856115	0.0252133215495182	0.280483049118444	0.0125	0.018	0.0202	0.0076	0.1575	0.0098	0.0083	0.0524	0.0021	0.1013	0.113	0.0277	0.006	0.1109	0.0219	0.0092	0.0081	0.0028	0.0025	0.0389	0.0237	0.038	0.0741	0.0222	0.1017	0.0027
1	rs2500236	241233104	0.98	0.188103243221556	1.01	0.0321931958856115	0.0227734810508613	0.279318783831548	0.0125	0.018	0.0202	0.0076	0.1576	0.0098	0.0083	0.0524	0.0021	0.1013	0.1131	0.0277	0.006	0.1109	0.0219	0.0092	0.0081	0.0028	0.0025	0.039	0.0237	0.038	0.074	0.0222	0.1017	0.0027
1	rs114017068	241236168	0.98	0.188103243221556	1.01	0.0321931958856115	0.0241882773499093	0.268562937978987	0.0125	0.018	0.0202	0.0076	0.1576	0.0097	0.0083	0.0524	0.0021	0.1013	0.1131	0.0278	0.006	0.1108	0.0218	0.0092	0.0081	0.0029	0.0025	0.039	0.0237	0.0379	0.074	0.0222	0.1018	0.0027
1	rs116968028	241236946	0.98	0.188103243221556	1.01	0.0321931958856115	0.024586631947765	0.269828313292017	0.0125	0.018	0.0202	0.0076	0.1576	0.0097	0.0083	0.0524	0.0021	0.1013	0.1131	0.0278	0.006	0.1108	0.0218	0.0092	0.0081	0.0029	0.0025	0.039	0.0237	0.0379	0.074	0.0222	0.1018	0.0027
1	rs61832519	241245634	0.98	0.188103243221556	1.01	0.0321931958856115	0.0270757860588603	0.247899378095038	0.0124	0.0179	0.0201	0.0075	0.1579	0.0095	0.0082	0.0525	0.0021	0.1012	0.1132	0.0279	0.006	0.1107	0.0216	0.0091	0.008	0.0029	0.0025	0.0391	0.0237	0.0379	0.0739	0.0223	0.1022	0.0027
1	rs2502417	241249863	0.98	0.188103243221556	1.01	0.0321931958856115	0.0287754388268347	0.217052884243873	0.0123	0.0178	0.02	0.0074	0.1583	0.0093	0.0081	0.0526	0.0021	0.1011	0.1134	0.0279	0.006	0.1108	0.0214	0.0091	0.0079	0.0029	0.0026	0.0391	0.0237	0.0379	0.074	0.0223	0.1024	0.0027
1	rs2492988	241257765	0.98	0.188103243221556	1.01	0.0321931958856115	0.0258513330116013	0.180475142799252	0.0122	0.0176	0.02	0.0072	0.1592	0.0089	0.0079	0.0524	0.0022	0.1012	0.1138	0.0278	0.006	0.1109	0.0211	0.0089	0.0078	0.0029	0.0026	0.0394	0.0236	0.0378	0.0741	0.0224	0.1026	0.0028
1	rs61832551	241257816	0.98	0.188103243221556	1.01	0.0321931958856115	0.0267127141664968	0.180475142799252	0.0122	0.0176	0.02	0.0072	0.1592	0.0089	0.0079	0.0524	0.0022	0.1012	0.1138	0.0279	0.006	0.1108	0.0211	0.0089	0.0078	0.0029	0.0026	0.0394	0.0236	0.0378	0.0741	0.0224	0.1026	0.0028
1	rs74150214	241259275	0.99	0.165875049708709	1.01	0.0321931958856115	0.0336447687434897	0.178058685953681	0.0122	0.0175	0.0199	0.0071	0.1594	0.0088	0.0079	0.0523	0.0022	0.1012	0.1142	0.0279	0.006	0.1108	0.0211	0.0089	0.0078	0.0029	0.0026	0.0394	0.0235	0.0378	0.0739	0.0223	0.1027	0.0028
1	rs116679899	241260342	0.99	0.165875049708709	1.01	0.0321931958856115	0.0357783360565546	0.167128792396699	0.0122	0.0174	0.0198	0.0071	0.1596	0.0087	0.0079	0.0522	0.0022	0.1012	0.1145	0.0279	0.006	0.1108	0.021	0.0089	0.0078	0.0029	0.0026	0.0395	0.0235	0.0378	0.0739	0.0223	0.1026	0.0028
1	rs77375100	241261437	0.99	0.165875049708709	1.01	0.0321931958856115	0.0288314913624827	0.115216702404417	0.0123	0.0168	0.0195	0.0066	0.1612	0.008	0.0075	0.0515	0.0023	0.1008	0.1171	0.0281	0.0058	0.1111	0.0205	0.0086	0.0075	0.003	0.0027	0.0401	0.0232	0.0378	0.0736	0.0224	0.1024	0.0029
1	rs72758847	241262306	1	0.145626599290586	1.01	0.0321931958856115	0.0396052991876509	0.077211288840029	0.0124	0.0161	0.019	0.0062	0.1632	0.0072	0.0072	0.0507	0.0023	0.1008	0.1205	0.0283	0.0056	0.1113	0.0198	0.0083	0.0072	0.003	0.0027	0.0408	0.0227	0.0377	0.0731	0.0222	0.1019	0.0029
1	rs76124489	241263899	1.01	0.127260826833158	1.01	0.0321931958856115	0.0665867994938266	0.0561737222140632	0.0125	0.0153	0.0182	0.0056	0.1649	0.0062	0.0066	0.0509	0.0023	0.101	0.1242	0.0282	0.0053	0.1121	0.0189	0.008	0.0069	0.0031	0.0027	0.0413	0.022	0.0373	0.0731	0.0219	0.1018	0.003
1	rs79021626	241264091	1.01	0.127260826833158	1.01	0.0321931958856115	0.0650892494152787	0.0496185149648115	0.0125	0.0152	0.0182	0.0056	0.165	0.0062	0.0066	0.0509	0.0023	0.101	0.1245	0.0282	0.0053	0.1122	0.0189	0.008	0.0068	0.0031	0.0027	0.0414	0.022	0.0373	0.0731	0.0219	0.1019	0.003
1	rs12086317	241264216	1.01	0.127260826833158	1.01	0.0321931958856115	0.056925348029573	0.0481101441270902	0.0125	0.0151	0.0181	0.0055	0.1651	0.0061	0.0066	0.0509	0.0023	0.1011	0.1248	0.0282	0.0053	0.1122	0.0188	0.008	0.0068	0.0031	0.0027	0.0414	0.022	0.0373	0.0731	0.0218	0.1019	0.0029
1	rs78819605	241265009	1.01	0.127260826833158	1.01	0.0321931958856115	0.0581875050956461	0.053760725549269	0.0125	0.0151	0.0181	0.0055	0.1652	0.0061	0.0066	0.0509	0.0023	0.1011	0.1249	0.0282	0.0053	0.1122	0.0188	0.008	0.0068	0.0031	0.0027	0.0415	0.0221	0.0372	0.0731	0.0218	0.1019	0.0029
1	rs79934718	241267263	1.02	0.110678017971113	1.01	0.0321931958856115	0.0583693171493588	0.0533212210170156	0.0126	0.015	0.0181	0.0055	0.1653	0.006	0.0065	0.0508	0.0023	0.1011	0.1254	0.0281	0.0052	0.1121	0.0187	0.0079	0.0067	0.0031	0.0027	0.0416	0.0221	0.0372	0.0731	0.0218	0.1019	0.0029
1	rs61832555	241268567	1.02	0.110678017971113	1.01	0.0321931958856115	0.051137487048655	0.0409347176008474	0.0126	0.0149	0.018	0.0054	0.1654	0.0059	0.0065	0.0509	0.0023	0.1011	0.1257	0.0282	0.0052	0.112	0.0187	0.0079	0.0067	0.0031	0.0027	0.0416	0.0221	0.0371	0.0731	0.0218	0.1019	0.0029
1	rs7554191	241270559	1.02	0.110678017971113	1.01	0.0321931958856115	0.0456049022739386	0.0417752375034905	0.0126	0.0148	0.018	0.0054	0.1655	0.0059	0.0065	0.0509	0.0023	0.1012	0.126	0.0282	0.005	0.112	0.0186	0.0079	0.0067	0.003	0.0027	0.0417	0.022	0.0371	0.0731	0.0218	0.1018	0.0029
1	rs6658721	241276564	1.04	0.0824519171540817	1.01	0.0321931958856115	0.0878185620881892	0.0587627352439238	0.0132	0.0143	0.0168	0.0044	0.1721	0.0047	0.0057	0.0511	0.0017	0.1003	0.132	0.0286	0.0034	0.1131	0.0165	0.0071	0.0061	0.0026	0.0024	0.0426	0.0216	0.0346	0.0739	0.0216	0.101	0.0025
1	rs72632887	241276956	1.04	0.0824519171540817	1.01	0.0321931958856115	0.12404151442615	0.0983152572571123	0.0133	0.0143	0.0166	0.0043	0.1729	0.0045	0.0057	0.0511	0.0016	0.1004	0.1328	0.0286	0.0032	0.1131	0.0161	0.0069	0.0061	0.0025	0.0024	0.0428	0.0215	0.0343	0.074	0.0215	0.1008	0.0024
1	rs6666211	241279858	1.04	0.0824519171540817	1.01	0.0321931958856115	0.0767839559974739	0.0961462615445758	0.0134	0.0143	0.0165	0.0042	0.1735	0.0045	0.0058	0.0511	0.0016	0.1006	0.1333	0.0286	0.0031	0.1131	0.0159	0.0068	0.0061	0.0025	0.0024	0.043	0.0214	0.034	0.0739	0.0216	0.1006	0.0024
1	rs12024588	241280303	1.04	0.0824519171540817	1.01	0.0321931958856115	0.0712349426540963	0.0703823905035144	0.0134	0.0143	0.0165	0.0042	0.1735	0.0045	0.0058	0.0512	0.0016	0.1006	0.1333	0.0286	0.0031	0.1131	0.0159	0.0068	0.0061	0.0025	0.0024	0.043	0.0214	0.034	0.074	0.0215	0.1006	0.0024
1	rs76329429	241280765	1.04	0.0824519171540817	1.01	0.0321931958856115	0.0712971966735231	0.0710889082410334	0.0134	0.0143	0.0165	0.0042	0.1735	0.0045	0.0058	0.0512	0.0016	0.1006	0.1333	0.0286	0.0031	0.1131	0.0159	0.0068	0.0061	0.0025	0.0024	0.043	0.0214	0.034	0.074	0.0215	0.1006	0.0024
1	rs4339853	241281193	1.04	0.0824519171540817	1.01	0.0321931958856115	0.0713802570448065	0.0700302302099865	0.0134	0.0143	0.0165	0.0042	0.1735	0.0045	0.0058	0.0512	0.0016	0.1006	0.1333	0.0286	0.0031	0.1131	0.0159	0.0068	0.0061	0.0025	0.0024	0.043	0.0214	0.034	0.074	0.0215	0.1006	0.0024
1	rs72758859	241285606	1.04	0.0824519171540817	1.01	0.0321931958856115	0.0737315291351712	0.0837658791460273	0.0134	0.0143	0.0165	0.0042	0.1735	0.0045	0.0058	0.0512	0.0016	0.1006	0.1333	0.0286	0.0031	0.1131	0.0159	0.0068	0.0061	0.0025	0.0024	0.043	0.0214	0.034	0.074	0.0215	0.1006	0.0024
1	rs115862785	241290459	1.04	0.0824519171540817	1.01	0.0321931958856115	0.0690782849313488	0.0638180488440038	0.0135	0.0143	0.0165	0.0042	0.1737	0.0045	0.0059	0.0514	0.0016	0.1005	0.1332	0.0286	0.0031	0.1131	0.0158	0.0068	0.0061	0.0025	0.0024	0.043	0.0214	0.034	0.0739	0.0215	0.1005	0.0024
1	rs4660030	241293189	1.04	0.0824519171540817	1.01	0.0321931958856115	0.0684498013152821	0.0619350029534226	0.0134	0.0143	0.0164	0.0042	0.1738	0.0044	0.006	0.0516	0.0016	0.1005	0.1331	0.0287	0.0031	0.1132	0.0157	0.0068	0.0061	0.0025	0.0024	0.043	0.0213	0.0339	0.0739	0.0214	0.1005	0.0023
1	rs72758862	241311052	1.04	0.0824519171540817	1.01	0.0321931958856115	0.0640581011860806	0.041046344365315	0.0135	0.0144	0.0164	0.0042	0.1739	0.0044	0.0061	0.0517	0.0016	0.1005	0.1331	0.0287	0.0031	0.1133	0.0157	0.0068	0.0062	0.0025	0.0025	0.0431	0.0213	0.0339	0.074	0.0213	0.1004	0.0023
1	rs61833763	241311708	1.04	0.0824519171540817	1.01	0.0321931958856115	0.0671840954755219	0.0411581074576938	0.0135	0.0143	0.0164	0.0042	0.1739	0.0044	0.0061	0.0517	0.0016	0.1005	0.1331	0.0286	0.003	0.1133	0.0157	0.0067	0.0062	0.0025	0.0025	0.0431	0.0213	0.0339	0.074	0.0213	0.1004	0.0024
1	rs7543441	241319268	1.05	0.0706003084525404	1.01	0.0321931958856115	0.077548631772497	0.0523225133194896	0.0134	0.0144	0.0164	0.0042	0.1745	0.0044	0.0061	0.0516	0.0016	0.1004	0.1333	0.0287	0.0025	0.1138	0.0156	0.0067	0.0061	0.0023	0.0024	0.0432	0.0213	0.0338	0.0744	0.0212	0.1	0.0023
1	rs56135062	241322952	1.05	0.0706003084525404	1.01	0.0321931958856115	0.0862610700281991	0.0507171370080232	0.0134	0.0144	0.0164	0.0042	0.1745	0.0044	0.0061	0.0516	0.0016	0.1003	0.1334	0.0287	0.0025	0.1139	0.0155	0.0067	0.0061	0.0023	0.0024	0.0433	0.0212	0.0337	0.0744	0.0212	0.1001	0.0023
1	rs12087781	241325469	1.05	0.0706003084525404	1.01	0.0321931958856115	0.0789817203164618	0.045213328493622	0.0134	0.0144	0.0164	0.0041	0.1748	0.0043	0.0061	0.0515	0.0016	0.1001	0.1337	0.0287	0.0025	0.1141	0.0155	0.0067	0.0061	0.0024	0.0024	0.0433	0.0212	0.0334	0.0742	0.021	0.1004	0.0023
1	rs10802928	241328227	1.06	0.0601162778244188	1.01	0.0321931958856115	0.138527363976633	0.100015331350576	0.0136	0.0144	0.016	0.0038	0.181	0.0039	0.0062	0.0511	0.0016	0.0983	0.1363	0.0285	0.0021	0.1156	0.0146	0.0065	0.0059	0.0026	0.0024	0.0424	0.0203	0.0313	0.074	0.0203	0.0997	0.0022
1	rs6667767	241335584	1.07	0.0508949488002241	1.01	0.0321931958856115	0.159362211774863	0.16663773850418	0.0136	0.0143	0.015	0.0036	0.1833	0.0036	0.006	0.0515	0.0016	0.0987	0.1383	0.0288	0.0017	0.1162	0.0143	0.0061	0.0058	0.0024	0.0023	0.0424	0.0197	0.0307	0.0733	0.0207	0.0988	0.0021
1	rs4660037	241337461	1.07	0.0508949488002241	1.01	0.0321931958856115	0.158202717863132	0.124443626296515	0.0136	0.0143	0.015	0.0036	0.1834	0.0036	0.0059	0.0516	0.0016	0.0987	0.1384	0.0288	0.0017	0.1163	0.0142	0.0061	0.0058	0.0024	0.0023	0.0425	0.0197	0.0307	0.0732	0.0207	0.0987	0.0021
1	rs10926423	241338558	1.07	0.0508949488002241	1.01	0.0321931958856115	0.160012333001966	0.097027633773626	0.0136	0.0143	0.015	0.0036	0.1834	0.0035	0.0059	0.0516	0.0016	0.0987	0.1385	0.0288	0.0017	0.1164	0.0142	0.006	0.0058	0.0024	0.0023	0.0426	0.0196	0.0307	0.0733	0.0207	0.0987	0.0021
1	rs55664943	241341263	1.07	0.0508949488002241	1.01	0.0321931958856115	0.175177895891896	0.0862792547225027	0.0137	0.0142	0.0148	0.0036	0.1835	0.0034	0.0059	0.0516	0.0016	0.0992	0.1392	0.0286	0.0018	0.117	0.0138	0.0059	0.0057	0.0024	0.0023	0.0424	0.0195	0.0305	0.0734	0.0202	0.0989	0.0021
1	rs74865714	241343021	1.08	0.0428324673547855	0.99	0.0473477484867341	0.171623503469781	0.0814321838693286	0.0136	0.0142	0.0148	0.0036	0.1835	0.0033	0.0059	0.0517	0.0016	0.0992	0.1393	0.0289	0.0017	0.1171	0.0138	0.0058	0.0057	0.0023	0.0023	0.0422	0.0194	0.0305	0.0738	0.0203	0.0987	0.0021
1	rs57657143	241343374	1.08	0.0428324673547855	0.98	0.0568119256469769	0.172230845956939	0.07655322193468	0.0136	0.0142	0.0148	0.0036	0.1835	0.0033	0.0059	0.0518	0.0016	0.0992	0.1393	0.0289	0.0017	0.1171	0.0138	0.0058	0.0057	0.0024	0.0023	0.0422	0.0194	0.0305	0.0738	0.0203	0.0987	0.0021
1	rs75880005	241344504	1.08	0.0428324673547855	0.98	0.0568119256469769	0.170803789597839	0.0795696654888375	0.0136	0.0142	0.0147	0.0036	0.1835	0.0033	0.0059	0.0518	0.0016	0.0992	0.1394	0.0289	0.0018	0.1171	0.0137	0.0058	0.0057	0.0024	0.0023	0.0422	0.0195	0.0304	0.0738	0.0202	0.0987	0.0021
1	rs1915877	241363241	1.08	0.0428324673547855	0.98	0.0568119256469769	0.136710545860971	0.100259127938522	0.0137	0.014	0.0138	0.0036	0.1843	0.0034	0.006	0.0516	0.0016	0.0995	0.1406	0.0293	0.002	0.1172	0.014	0.0056	0.0055	0.0022	0.0021	0.0418	0.0199	0.0298	0.0742	0.0193	0.0985	0.0022
1	rs2815873	241364184	1.08	0.0428324673547855	0.98	0.0568119256469769	0.137899249301321	0.0968671493317768	0.0137	0.014	0.0138	0.0036	0.1843	0.0034	0.006	0.0516	0.0016	0.0995	0.1406	0.0293	0.002	0.1172	0.014	0.0056	0.0055	0.0022	0.0021	0.0418	0.0199	0.0298	0.0742	0.0193	0.0985	0.0022
1	rs10802934	241365280	1.08	0.0428324673547855	0.98	0.0568119256469769	0.137523201988838	0.0971882224860219	0.0137	0.014	0.0138	0.0036	0.1842	0.0034	0.006	0.0516	0.0016	0.0994	0.1406	0.0293	0.0019	0.1172	0.014	0.0056	0.0055	0.0022	0.0021	0.0418	0.0199	0.0298	0.0742	0.0193	0.0984	0.0022
1	rs4660045	241381794	1.09	0.0358267755764475	0.98	0.0568119256469769	0.158850056593728	0.131221737686608	0.0136	0.0138	0.0136	0.0037	0.1855	0.0033	0.0061	0.0516	0.0015	0.1008	0.1411	0.0292	0.0019	0.1171	0.0137	0.0054	0.0052	0.0021	0.002	0.0419	0.0195	0.0293	0.0752	0.0189	0.0974	0.0021
1	rs2686233	241382207	1.09	0.0358267755764475	0.98	0.0568119256469769	0.160149398791451	0.13212349450214	0.0136	0.0137	0.0136	0.0037	0.1855	0.0033	0.0061	0.0516	0.0015	0.1008	0.1411	0.0292	0.0019	0.1171	0.0137	0.0054	0.0052	0.0021	0.002	0.0419	0.0195	0.0293	0.0752	0.0189	0.0974	0.0022
1	rs1915884	241383781	1.09	0.0358267755764475	0.98	0.0568119256469769	0.157896626357681	0.137581629944986	0.0136	0.0137	0.0136	0.0037	0.1854	0.0033	0.0061	0.0517	0.0014	0.1008	0.1412	0.0292	0.0019	0.1171	0.0137	0.0054	0.0052	0.0021	0.002	0.0418	0.0195	0.0293	0.0752	0.0188	0.0974	0.0022
1	rs2246909	241387957	1.09	0.0358267755764475	0.98	0.0568119256469769	0.151018951537204	0.132756080473804	0.0136	0.0137	0.0136	0.0037	0.1857	0.0033	0.0059	0.0517	0.0014	0.1009	0.1412	0.0291	0.0019	0.1176	0.0136	0.0054	0.0051	0.0021	0.002	0.0416	0.0194	0.0292	0.0752	0.0187	0.0974	0.0022
1	rs2815842	241399761	1.1	0.0297783867163545	0.98	0.0568119256469769	0.13793061438582	0.233574384272801	0.0133	0.0138	0.0134	0.004	0.1873	0.0031	0.0052	0.0516	0.0014	0.101	0.1433	0.0288	0.0018	0.1192	0.013	0.0052	0.0049	0.002	0.002	0.0405	0.0192	0.0287	0.0758	0.018	0.0969	0.0021
1	rs1949682	241401154	1.1	0.0297783867163545	0.98	0.0568119256469769	0.131925809108804	0.246331596338012	0.0133	0.0138	0.0133	0.004	0.1873	0.0031	0.0051	0.0517	0.0014	0.1012	0.1435	0.0288	0.0017	0.1194	0.013	0.0052	0.0049	0.002	0.002	0.0405	0.0191	0.0285	0.0759	0.018	0.0968	0.0021
1	rs2815833	241405520	1.1	0.0297783867163545	0.98	0.0568119256469769	0.146523381570954	0.273519860103725	0.0131	0.0137	0.0132	0.004	0.1878	0.0031	0.0051	0.0517	0.0014	0.1019	0.1435	0.0285	0.0017	0.1197	0.013	0.0052	0.0049	0.0019	0.002	0.0405	0.0191	0.028	0.0763	0.0178	0.0965	0.0021
1	rs12127616	241408428	1.1	0.0297783867163545	0.98	0.0568119256469769	0.147794933434196	0.283633965185847	0.0131	0.0137	0.0132	0.004	0.1879	0.0031	0.0051	0.0517	0.0014	0.1021	0.1436	0.0285	0.0017	0.1197	0.013	0.0051	0.0049	0.0018	0.002	0.0405	0.019	0.0279	0.0763	0.0177	0.0965	0.0021
1	rs1879743	241409783	1.1	0.0297783867163545	0.97	0.0677063307338505	0.144870434889494	0.284218648692039	0.0131	0.0137	0.0132	0.004	0.188	0.0031	0.0051	0.0517	0.0014	0.1022	0.1436	0.0285	0.0017	0.1197	0.013	0.0051	0.0049	0.0018	0.002	0.0405	0.019	0.0279	0.0763	0.0177	0.0965	0.0021
1	rs75626507	241415261	1.1	0.0297783867163545	0.97	0.0677063307338505	0.14354968758905	0.297766816158571	0.013	0.0136	0.0132	0.004	0.1881	0.0031	0.0052	0.0518	0.0013	0.1025	0.1435	0.0285	0.0017	0.1197	0.013	0.0051	0.0048	0.0016	0.0019	0.0405	0.019	0.0278	0.0763	0.0177	0.0966	0.002
1	rs114272343	241416058	1.1	0.0297783867163545	0.98	0.0568119256469769	0.143581815154878	0.300142419931061	0.013	0.0136	0.0132	0.004	0.1881	0.0031	0.0052	0.0518	0.0013	0.1025	0.1435	0.0285	0.0017	0.1197	0.013	0.0051	0.0048	0.0016	0.0019	0.0405	0.019	0.0278	0.0763	0.0177	0.0966	0.002
1	rs4660048	241425876	1.1	0.0297783867163545	0.98	0.0568119256469769	0.154586202502959	0.342977075173033	0.013	0.0136	0.0131	0.0041	0.1883	0.0032	0.0052	0.0519	0.0012	0.1032	0.1433	0.0285	0.0016	0.1195	0.013	0.005	0.0048	0.0013	0.0019	0.041	0.019	0.0276	0.0763	0.0176	0.0966	0.0019
1	rs7538854	241430370	1.1	0.0297783867163545	0.98	0.0568119256469769	0.158475092041815	0.382434387198341	0.0129	0.0136	0.0131	0.0041	0.1884	0.0032	0.0052	0.052	0.0011	0.1037	0.1431	0.0285	0.0016	0.1194	0.013	0.0049	0.0047	0.0012	0.0018	0.0413	0.019	0.0276	0.0762	0.0176	0.0967	0.0018
1	rs115213775	241430636	1.1	0.0297783867163545	0.98	0.0568119256469769	0.158815947372509	0.380904330118517	0.0129	0.0136	0.0131	0.0041	0.1884	0.0032	0.0052	0.052	0.0011	0.1037	0.1431	0.0285	0.0016	0.1194	0.013	0.0049	0.0047	0.0012	0.0018	0.0413	0.019	0.0276	0.0762	0.0176	0.0966	0.0018
1	rs35071201	241431364	1.1	0.0297783867163545	0.97	0.0677063307338505	0.162006534195041	0.388059189181249	0.0129	0.0135	0.0132	0.0041	0.1885	0.0032	0.0053	0.052	0.0011	0.1038	0.1431	0.0285	0.0015	0.1194	0.013	0.0049	0.0047	0.0011	0.0018	0.0413	0.019	0.0276	0.0762	0.0176	0.0966	0.0018
1	rs114683381	241431660	1.1	0.0297783867163545	0.97	0.0677063307338505	0.162559209707351	0.393449533257248	0.0129	0.0135	0.0132	0.0041	0.1885	0.0032	0.0053	0.052	0.0011	0.1038	0.1431	0.0285	0.0015	0.1194	0.013	0.0049	0.0047	0.0011	0.0018	0.0413	0.019	0.0276	0.0762	0.0176	0.0966	0.0018
1	rs4659594	241438211	1.1	0.0297783867163545	0.97	0.0677063307338505	0.163390291785545	0.426608961834101	0.0128	0.0135	0.0132	0.0041	0.1885	0.0032	0.0053	0.0521	0.001	0.1041	0.1431	0.0285	0.0015	0.1194	0.013	0.0048	0.0046	0.0011	0.0018	0.0414	0.019	0.0275	0.0762	0.0175	0.0964	0.0019
1	rs73122087	241438733	1.1	0.0297783867163545	0.96	0.0801626552665664	0.163563746387746	0.42779251752812	0.0128	0.0135	0.0132	0.0041	0.1885	0.0032	0.0053	0.0521	0.001	0.1041	0.1431	0.0285	0.0015	0.1194	0.013	0.0048	0.0046	0.0011	0.0018	0.0414	0.019	0.0275	0.0762	0.0175	0.0964	0.0019
1	rs4660059	241439891	1.1	0.0297783867163545	0.95	0.0943132253134139	0.167688563317777	0.426608961834101	0.0128	0.0135	0.0132	0.0041	0.1885	0.0032	0.0053	0.0521	0.001	0.1041	0.1431	0.0284	0.0015	0.1194	0.013	0.0048	0.0046	0.0011	0.0018	0.0414	0.019	0.0275	0.0762	0.0175	0.0963	0.0019
1	rs77171247	241441545	1.1	0.0297783867163545	0.95	0.0943132253134139	0.170199381056164	0.450311986356256	0.0128	0.0135	0.0132	0.0041	0.1885	0.0032	0.0053	0.0521	0.001	0.1041	0.1431	0.0284	0.0015	0.1194	0.013	0.0048	0.0046	0.0011	0.0018	0.0414	0.019	0.0274	0.0762	0.0175	0.0963	0.0019
1	rs61832568	241452774	1.1	0.0297783867163545	0.95	0.0943132253134139	0.177570990069824	0.437689575104006	0.0128	0.0135	0.0131	0.0041	0.1883	0.0032	0.0054	0.0522	0.001	0.1042	0.1431	0.0284	0.0015	0.1195	0.013	0.0049	0.0046	0.0012	0.0018	0.0414	0.0191	0.0274	0.0761	0.0174	0.0962	0.0019
1	rs6693928	241452887	1.1	0.0297783867163545	0.95	0.0943132253134139	0.177753051213413	0.436366471005598	0.0128	0.0135	0.0131	0.0042	0.1883	0.0032	0.0054	0.0522	0.001	0.1042	0.1431	0.0284	0.0015	0.1195	0.013	0.0049	0.0046	0.0012	0.0018	0.0414	0.0191	0.0274	0.0761	0.0174	0.0962	0.0019
1	rs6673728	241458338	1.11	0.0245911388883176	0.95	0.0943132253134139	0.179396457531951	0.468006473061763	0.0126	0.0137	0.013	0.0043	0.1883	0.0034	0.0055	0.0523	0.001	0.1048	0.1433	0.0282	0.0015	0.1201	0.0129	0.005	0.0046	0.0012	0.0018	0.0413	0.0191	0.0271	0.076	0.0168	0.0955	0.0019
1	rs7533289	241458778	1.11	0.0245911388883176	0.93	0.128223312274834	0.166528965107629	0.555920600639061	0.0124	0.0138	0.0129	0.0043	0.1883	0.0035	0.0054	0.0526	0.0011	0.1053	0.1432	0.0282	0.0015	0.1208	0.0129	0.0049	0.0047	0.0013	0.0019	0.0413	0.0196	0.0269	0.0752	0.0165	0.0951	0.002
1	rs72760578	241459299	1.12	0.0201729039058691	0.91	0.170469891558667	0.153013214621794	0.615915575721562	0.0121	0.0137	0.0129	0.004	0.1881	0.0034	0.0048	0.0531	0.001	0.1055	0.1441	0.0281	0.0015	0.1209	0.0129	0.0049	0.0044	0.0011	0.0018	0.0413	0.0194	0.0265	0.076	0.0163	0.0953	0.0019
1	rs7539874	241467163	1.13	0.0164362283145484	0.9	0.195029827813683	0.132170252797856	0.64812926674618	0.0106	0.0145	0.0129	0.004	0.1882	0.0032	0.0039	0.0542	8e-04	0.1048	0.1453	0.0285	0.0015	0.1231	0.0132	0.0045	0.0043	0.0014	0.002	0.0405	0.0195	0.0262	0.0783	0.0158	0.0922	0.0017
1	rs61832591	241468106	1.13	0.0164362283145484	0.89	0.222038712392691	0.132843880939143	0.680570301208445	0.0105	0.0145	0.0128	0.004	0.1881	0.0033	0.0039	0.0543	8e-04	0.1046	0.1459	0.0284	0.0015	0.1231	0.0132	0.0045	0.0044	0.0014	0.002	0.0406	0.0196	0.0261	0.0782	0.0159	0.092	0.0017
1	rs7531569	241468318	1.13	0.0164362283145484	0.85	0.356744695657816	0.125517778506578	0.676440151733202	0.0105	0.0145	0.0128	0.004	0.188	0.0033	0.0039	0.0543	8e-04	0.1045	0.146	0.0283	0.0015	0.1232	0.0132	0.0045	0.0044	0.0014	0.002	0.0406	0.0196	0.0261	0.0781	0.0159	0.0921	0.0017
1	rs61832592	241469291	1.13	0.0164362283145484	0.85	0.356744695657816	0.13049521473454	0.67275735909218	0.0104	0.0147	0.0128	0.004	0.1878	0.0033	0.004	0.0544	8e-04	0.105	0.1464	0.0284	0.0016	0.123	0.0133	0.0044	0.0044	0.0014	0.002	0.0404	0.0194	0.0258	0.0779	0.0158	0.0922	0.0017
1	rs4660064	241470211	1.13	0.0164362283145484	0.85	0.356744695657816	0.119044148220777	0.679832355745266	0.0103	0.015	0.0128	0.004	0.1875	0.0033	0.004	0.0544	8e-04	0.1053	0.147	0.0284	0.0016	0.1229	0.0132	0.0044	0.0045	0.0014	0.002	0.0403	0.0192	0.0257	0.0777	0.0157	0.0923	0.0017
1	rs10802948	241470634	1.13	0.0164362283145484	0.85	0.356744695657816	0.12847213288162	0.749365956491019	0.0103	0.015	0.0128	0.0041	0.1874	0.0033	0.0041	0.0543	8e-04	0.1055	0.147	0.0283	0.0016	0.1228	0.0132	0.0044	0.0045	0.0014	0.002	0.0402	0.0192	0.0256	0.0776	0.0157	0.0923	0.0017
1	rs77403074	241475295	1.13	0.0164362283145484	0.85	0.356744695657816	0.15344734563029	0.880287935695132	0.0097	0.015	0.0128	0.0041	0.1871	0.0035	0.0044	0.0543	9e-04	0.1057	0.1475	0.0282	0.0016	0.1227	0.0131	0.0047	0.0048	0.0014	0.002	0.0401	0.0192	0.0252	0.0775	0.0157	0.0922	0.0017
1	rs35529920	241477685	1.14	0.0132988856882812	0.84	0.397589870063919	0.161592751572436	0.927659339281351	0.0095	0.0151	0.0128	0.0042	0.1869	0.0035	0.0046	0.0543	9e-04	0.1058	0.1478	0.0281	0.0016	0.1226	0.0131	0.0048	0.005	0.0014	0.002	0.0401	0.0192	0.025	0.0775	0.0157	0.0922	0.0017
1	rs76591989	241478635	1.14	0.0132988856882812	0.84	0.397589870063919	0.15908894174142	0.954858685143035	0.0094	0.0151	0.0128	0.0041	0.1869	0.0036	0.0046	0.0543	9e-04	0.1058	0.1478	0.028	0.0016	0.1226	0.0131	0.0049	0.005	0.0014	0.002	0.04	0.0194	0.0249	0.0774	0.0157	0.0922	0.0017
1	rs79188729	241478784	1.14	0.0132988856882812	0.84	0.397589870063919	0.158236749562442	0.93112960617855	0.0094	0.0151	0.0128	0.0041	0.1869	0.0036	0.0046	0.0543	9e-04	0.1058	0.1478	0.028	0.0016	0.1226	0.0131	0.0049	0.005	0.0014	0.002	0.04	0.0194	0.0249	0.0774	0.0157	0.0922	0.0017
1	rs77230360	241479820	1.14	0.0132988856882812	0.84	0.397589870063919	0.154351325384007	0.946302614130531	0.0094	0.0151	0.0128	0.0041	0.1868	0.0036	0.0046	0.0545	9e-04	0.1058	0.1478	0.028	0.0016	0.1224	0.0131	0.0049	0.0051	0.0014	0.002	0.0399	0.0196	0.0247	0.0776	0.0157	0.092	0.0017
1	rs35727099	241485169	1.14	0.0132988856882812	0.84	0.397589870063919	0.140326884084068	0.898424213119175	0.0093	0.0151	0.0128	0.0042	0.1864	0.0038	0.0049	0.0547	9e-04	0.1057	0.1476	0.0278	0.0016	0.1219	0.0131	0.0051	0.0052	0.0015	0.002	0.0394	0.0207	0.0243	0.078	0.0158	0.0917	0.0017
1	rs12755690	241486861	1.14	0.0132988856882812	0.84	0.397589870063919	0.137085258660958	0.965495555865851	0.0094	0.015	0.0127	0.0042	0.1871	0.0039	0.0049	0.0545	9e-04	0.1059	0.1468	0.0283	0.0016	0.1214	0.0132	0.0052	0.0052	0.0015	0.002	0.0391	0.021	0.0243	0.078	0.0157	0.0916	0.0017
1	rs34690516	241494372	1.14	0.0132988856882812	0.84	0.397589870063919	0.136835381704628	1.00202354563968	0.0093	0.0151	0.0128	0.0043	0.1866	0.004	0.005	0.0547	9e-04	0.1057	0.1472	0.0282	0.0016	0.1212	0.0134	0.0053	0.0053	0.0015	0.002	0.0386	0.0209	0.0243	0.0787	0.0156	0.0912	0.0016
1	rs113976709	241495922	1.14	0.0132988856882812	0.83	0.441484906400802	0.13370421344643	1.00282401999283	0.0093	0.0151	0.0128	0.0043	0.1866	0.004	0.0051	0.0547	9e-04	0.1057	0.1472	0.0282	0.0016	0.1212	0.0134	0.0053	0.0053	0.0015	0.002	0.0386	0.0209	0.0243	0.0787	0.0156	0.0912	0.0016
1	rs1915876	241501210	1.14	0.0132988856882812	0.83	0.441484906400802	0.123953276184662	1.00458549670744	0.0093	0.015	0.0129	0.0044	0.1863	0.0041	0.0051	0.0547	9e-04	0.1056	0.1472	0.0282	0.0016	0.1212	0.0134	0.0054	0.0053	0.0015	0.002	0.0386	0.0209	0.0244	0.0788	0.0155	0.0911	0.0016
1	rs12128314	241502909	1.14	0.0132988856882812	0.82	0.488512084344485	0.128983641883601	1.03413750958765	0.0093	0.015	0.0129	0.0044	0.1863	0.0041	0.0051	0.0547	9e-04	0.1056	0.1473	0.0282	0.0016	0.1212	0.0134	0.0054	0.0053	0.0015	0.002	0.0386	0.0209	0.0244	0.0789	0.0155	0.0911	0.0016
1	rs10802949	241504787	1.14	0.0132988856882812	0.82	0.488512084344485	0.0972337792558399	1.13110704702389	0.0093	0.0149	0.013	0.0045	0.1847	0.0042	0.0052	0.0552	9e-04	0.1056	0.1472	0.028	0.0016	0.1217	0.0136	0.0057	0.0054	0.0014	0.0019	0.0383	0.0211	0.0246	0.0793	0.0156	0.091	0.0014
1	rs10802951	241507247	1.14	0.0132988856882812	0.82	0.488512084344485	0.0809939327706095	1.04364782071564	0.0095	0.015	0.0137	0.0045	0.185	0.0045	0.0054	0.0547	8e-04	0.1067	0.1466	0.0284	0.0016	0.1204	0.0136	0.0061	0.0054	0.0012	0.0017	0.0373	0.0204	0.0252	0.0793	0.0153	0.0913	0.0011
1	rs75084192	241508018	1.14	0.0132988856882812	0.81	0.53874877155386	0.0797603861920772	1.04026090403957	0.0095	0.015	0.0137	0.0045	0.185	0.0045	0.0054	0.0547	8e-04	0.1067	0.1466	0.0284	0.0016	0.1204	0.0136	0.0061	0.0054	0.0012	0.0017	0.0373	0.0204	0.0252	0.0793	0.0153	0.0913	0.0011
1	rs115623592	241510280	1.13	0.0164362283145484	0.81	0.53874877155386	0.0752907377006039	1.03945480274687	0.0095	0.015	0.0138	0.0045	0.1851	0.0045	0.0054	0.0547	8e-04	0.1068	0.1466	0.0284	0.0016	0.1204	0.0136	0.0061	0.0054	0.0012	0.0017	0.0373	0.0204	0.0252	0.0793	0.0153	0.0913	0.0011
1	rs6673077	241511692	1.13	0.0164362283145484	0.81	0.53874877155386	0.0700383076459116	0.990670155276422	0.0095	0.015	0.0138	0.0045	0.1851	0.0045	0.0055	0.0547	8e-04	0.1068	0.1466	0.0284	0.0016	0.1204	0.0136	0.0061	0.0054	0.0012	0.0017	0.0373	0.0205	0.0252	0.0793	0.0153	0.0913	0.0011
1	rs34491653	241512776	1.13	0.0164362283145484	0.8	0.592267592767429	0.0683084043548549	0.97265265604128	0.0095	0.0151	0.0138	0.0045	0.1851	0.0045	0.0054	0.0546	8e-04	0.1067	0.1467	0.0284	0.0016	0.1204	0.0136	0.0061	0.0054	0.0012	0.0017	0.0373	0.0205	0.0252	0.0793	0.0152	0.0913	0.0011
1	rs4660068	241512963	1.13	0.0164362283145484	0.79	0.649136622646432	0.0675641903103964	0.969947647864206	0.0095	0.0151	0.0138	0.0045	0.1851	0.0045	0.0054	0.0546	8e-04	0.1068	0.1467	0.0284	0.0016	0.1204	0.0136	0.0061	0.0054	0.0012	0.0017	0.0374	0.0205	0.0252	0.0793	0.0153	0.0913	0.0011
1	rs140687557	241518704	1.13	0.0164362283145484	0.79	0.649136622646432	0.0747757909861631	1.02480455451467	0.0094	0.0151	0.0138	0.0045	0.1851	0.0045	0.0054	0.0545	8e-04	0.1068	0.1468	0.0285	0.0016	0.1201	0.0138	0.0061	0.0053	0.0012	0.0017	0.0374	0.0204	0.0253	0.0793	0.0152	0.0915	0.0011
1	rs6677041	241519317	1.13	0.0164362283145484	0.79	0.649136622646432	0.074327086014936	1.05026636161603	0.0094	0.0151	0.0139	0.0045	0.1851	0.0045	0.0054	0.0545	8e-04	0.1068	0.1468	0.0285	0.0016	0.12	0.0138	0.0061	0.0053	0.0012	0.0017	0.0374	0.0203	0.0254	0.0793	0.0152	0.0915	0.0011
1	rs76851651	241523733	1.13	0.0164362283145484	0.79	0.649136622646432	0.0727388115920177	0.936339835020505	0.0094	0.0152	0.0138	0.0044	0.1855	0.0045	0.0054	0.0547	8e-04	0.1066	0.1469	0.0286	0.0015	0.1199	0.0139	0.0061	0.0054	0.0012	0.0016	0.0371	0.0201	0.0255	0.0794	0.0152	0.0912	0.001
1	rs67450014	241526597	1.13	0.0164362283145484	0.79	0.649136622646432	0.0683084043548549	0.948361019333571	0.0093	0.0153	0.0139	0.0044	0.1857	0.0045	0.0054	0.0548	8e-04	0.1066	0.1469	0.0286	0.0015	0.1197	0.014	0.0061	0.0054	0.0012	0.0015	0.0371	0.0201	0.0256	0.0794	0.0152	0.0911	0.001
1	rs34500990	241528499	1.13	0.0164362283145484	0.79	0.649136622646432	0.070367096290999	0.957555399412234	0.0093	0.0153	0.0139	0.0044	0.1857	0.0045	0.0054	0.0548	8e-04	0.1066	0.1469	0.0286	0.0015	0.1197	0.0141	0.0061	0.0054	0.0012	0.0015	0.0371	0.0201	0.0255	0.0794	0.0152	0.0911	0.001
1	rs115742341	241533156	1.13	0.0164362283145484	0.79	0.649136622646432	0.0700383076459116	1.01484584799787	0.0093	0.0152	0.0139	0.0044	0.1858	0.0045	0.0054	0.0548	8e-04	0.1066	0.147	0.0286	0.0015	0.1197	0.0141	0.0061	0.0053	0.0012	0.0015	0.037	0.02	0.0255	0.0794	0.0152	0.0911	0.001
1	rs4660078	241536588	1.13	0.0164362283145484	0.79	0.649136622646432	0.0568358974722665	1.02142936348532	0.0093	0.0153	0.014	0.0045	0.186	0.0045	0.0054	0.055	9e-04	0.1066	0.1471	0.0284	0.0015	0.1193	0.0143	0.0061	0.0053	0.0012	0.0015	0.0368	0.0199	0.0255	0.0795	0.0153	0.0909	0.001
1	rs79044214	241536818	1.13	0.0164362283145484	0.79	0.649136622646432	0.0575000508079335	1.02979085475341	0.0093	0.0153	0.014	0.0045	0.186	0.0045	0.0054	0.0551	9e-04	0.1065	0.1471	0.0284	0.0015	0.1193	0.0143	0.0061	0.0053	0.0012	0.0015	0.0368	0.0199	0.0255	0.0795	0.0153	0.0909	0.001
1	rs1341446	241541888	1.13	0.0164362283145484	0.79	0.649136622646432	0.0868725123684755	0.580536864442504	0.01	0.0154	0.0143	0.0049	0.1863	0.0044	0.0055	0.0558	0.001	0.1062	0.147	0.0281	0.0021	0.1159	0.015	0.0058	0.0051	0.0015	0.0024	0.036	0.0197	0.0257	0.0796	0.0159	0.0902	0.0015
1	rs74150293	241545540	1.13	0.0164362283145484	0.78	0.709419594942363	0.0848837476441182	0.573011395596512	0.0101	0.0154	0.0143	0.0049	0.1862	0.0044	0.0054	0.0558	0.0011	0.1061	0.147	0.028	0.0021	0.116	0.015	0.0058	0.005	0.0015	0.0024	0.036	0.0197	0.0257	0.0798	0.016	0.09	0.0015
1	rs10926475	241550408	1.13	0.0164362283145484	0.78	0.709419594942363	0.0832220527169658	0.569186835064225	0.0101	0.0154	0.0143	0.0049	0.1862	0.0043	0.0054	0.0557	0.0011	0.1061	0.147	0.028	0.0021	0.116	0.0149	0.0058	0.005	0.0015	0.0024	0.0361	0.0197	0.0257	0.0799	0.016	0.09	0.0015
1	rs12354015	241556014	1.13	0.0164362283145484	0.78	0.709419594942363	0.0757863738582135	0.555076423673834	0.0101	0.0154	0.0143	0.0049	0.1862	0.0044	0.0053	0.0557	0.0011	0.106	0.147	0.028	0.0021	0.116	0.015	0.0058	0.0049	0.0015	0.0024	0.0361	0.0198	0.0257	0.0802	0.016	0.0899	0.0015
1	rs10926481	241565615	1.13	0.0164362283145484	0.77	0.773176121721263	0.0747757909861631	0.584522135494611	0.0101	0.0154	0.0145	0.0049	0.1861	0.0044	0.0054	0.0555	0.0011	0.1061	0.1471	0.0278	0.0021	0.1161	0.015	0.0057	0.0047	0.0015	0.0024	0.036	0.0198	0.0258	0.0802	0.0161	0.0899	0.0015
1	rs114308903	241566463	1.13	0.0164362283145484	0.77	0.773176121721263	0.073392603157641	0.582813357641291	0.0101	0.0154	0.0145	0.0049	0.186	0.0044	0.0054	0.0555	0.0011	0.1061	0.1471	0.0278	0.0021	0.1161	0.015	0.0057	0.0047	0.0015	0.0024	0.036	0.0198	0.0258	0.0802	0.0161	0.0899	0.0014
1	rs116241822	241568886	1.13	0.0164362283145484	0.77	0.773176121721263	0.0723399746084038	0.579541575033783	0.0101	0.0154	0.0146	0.0049	0.186	0.0044	0.0055	0.0554	0.0011	0.1061	0.1472	0.0278	0.0021	0.1161	0.015	0.0057	0.0047	0.0015	0.0024	0.0359	0.0198	0.0258	0.0802	0.0161	0.0899	0.0014
1	rs9428503	241571632	1.13	0.0164362283145484	0.77	0.773176121721263	0.0710691047822382	0.569894617511545	0.0101	0.0154	0.0146	0.0049	0.1861	0.0044	0.0055	0.0554	0.0011	0.1061	0.1472	0.0278	0.0021	0.1162	0.015	0.0057	0.0047	0.0015	0.0024	0.0359	0.0198	0.0259	0.0802	0.0161	0.0899	0.0014
1	rs4659602	241571791	1.13	0.0164362283145484	0.77	0.773176121721263	0.069485749462693	0.57499694455454	0.0101	0.0154	0.0146	0.0049	0.1861	0.0044	0.0055	0.0554	0.0011	0.1061	0.1472	0.0278	0.002	0.1162	0.015	0.0057	0.0047	0.0016	0.0024	0.0359	0.0198	0.0259	0.0802	0.0161	0.0899	0.0014
1	rs12131246	241576112	1.13	0.0164362283145484	0.76	0.840461917458717	0.0594681111702969	0.556342807089691	0.0101	0.0154	0.0147	0.0049	0.1858	0.0044	0.0054	0.0551	0.0011	0.1061	0.147	0.0281	0.0021	0.1162	0.0155	0.0057	0.0047	0.0016	0.0024	0.0359	0.0197	0.0261	0.0801	0.0163	0.0893	0.0014
1	rs1341448	241576287	1.13	0.0164362283145484	0.75	0.911329023803182	0.0591003358325687	0.554795101316123	0.0101	0.0154	0.0147	0.0049	0.1858	0.0044	0.0054	0.0551	0.0011	0.1061	0.147	0.0282	0.0021	0.1162	0.0155	0.0057	0.0047	0.0016	0.0024	0.0359	0.0197	0.0261	0.0801	0.0163	0.0893	0.0014
1	rs1557080	241576926	1.13	0.0164362283145484	0.73	1.06399829815523	0.0576443269410511	0.558032418122492	0.0101	0.0154	0.0147	0.0049	0.1858	0.0044	0.0054	0.0551	0.0011	0.1061	0.147	0.0282	0.0021	0.1162	0.0155	0.0057	0.0047	0.0016	0.0024	0.0358	0.0197	0.0262	0.0801	0.0163	0.0894	0.0014
1	rs67637146	241577057	1.13	0.0164362283145484	0.72	1.14588815616863	0.0581693446029205	0.562967599938642	0.0101	0.0154	0.0147	0.005	0.1857	0.0044	0.0054	0.0551	0.0011	0.1061	0.147	0.0282	0.0021	0.1162	0.0155	0.0057	0.0047	0.0016	0.0024	0.0359	0.0198	0.0261	0.0801	0.0163	0.0893	0.0014
1	rs61825590	241583048	1.12	0.0201729039058691	0.72	1.14588815616863	0.0452358701316615	0.415735840395575	0.0098	0.0148	0.0154	0.0053	0.1854	0.004	0.0054	0.054	0.0011	0.1052	0.1492	0.03	0.0023	0.1155	0.0166	0.0055	0.0043	0.0017	0.0023	0.0337	0.0203	0.0271	0.0779	0.017	0.0896	0.0014
1	rs1341458	241583612	1.11	0.0245911388883176	0.7	1.32097605551375	0.0401256449136697	0.473133263052596	0.0097	0.0147	0.0157	0.0054	0.1856	0.0039	0.0054	0.0535	0.0011	0.1053	0.1495	0.0306	0.0023	0.1151	0.0169	0.0053	0.0042	0.0018	0.0023	0.0331	0.0206	0.0275	0.077	0.0174	0.0897	0.0014
1	rs1539100	241586018	1.11	0.0245911388883176	0.67	1.61239581898495	0.0413676411782428	0.518388813271995	0.0096	0.0146	0.0159	0.0054	0.185	0.0038	0.0053	0.0534	0.0011	0.1055	0.1502	0.0307	0.0023	0.1149	0.0169	0.0053	0.0042	0.0016	0.0022	0.0329	0.0204	0.0276	0.0771	0.0174	0.0899	0.0013
1	rs1891129	241586687	1.11	0.0245911388883176	0.67	1.61239581898495	0.0343246837878981	0.454718775854513	0.0095	0.0146	0.016	0.0054	0.1847	0.0038	0.0053	0.0534	0.0011	0.1056	0.1505	0.0308	0.0024	0.1147	0.017	0.0053	0.0043	0.0016	0.0021	0.0328	0.0204	0.0277	0.0772	0.0174	0.09	0.0013
1	rs76723583	241588263	1.11	0.0245911388883176	0.66	1.71733498537621	0.0365143409578956	0.503507014144842	0.0095	0.0145	0.0161	0.0054	0.1847	0.0039	0.0053	0.0531	0.0011	0.1059	0.1502	0.0312	0.0023	0.1148	0.017	0.0053	0.0043	0.0016	0.0021	0.0327	0.0203	0.0278	0.0773	0.0174	0.0899	0.0013
1	rs3014553	241596427	1.11	0.0245911388883176	0.66	1.71733498537621	0.0335198983050292	0.526703438630569	0.0094	0.0145	0.0163	0.0054	0.1845	0.0039	0.0053	0.0528	0.0011	0.1062	0.1498	0.0318	0.0022	0.115	0.0171	0.0053	0.0043	0.0015	0.002	0.0325	0.0201	0.028	0.0773	0.0175	0.09	0.0012
1	rs78605490	241596701	1.11	0.0245911388883176	0.66	1.71733498537621	0.0353494779265607	0.54777346065855	0.0094	0.0145	0.0163	0.0054	0.1845	0.0039	0.0053	0.0528	0.0011	0.1062	0.1498	0.0318	0.0022	0.115	0.0171	0.0053	0.0043	0.0015	0.002	0.0325	0.0201	0.028	0.0773	0.0175	0.09	0.0012
1	rs1578488	241608403	1.11	0.0245911388883176	0.66	1.71733498537621	0.0291694278989944	0.555217097975813	0.0092	0.0145	0.0164	0.0055	0.184	0.0039	0.0053	0.0527	0.0011	0.1068	0.1497	0.032	0.002	0.1156	0.0172	0.0052	0.0043	0.0014	0.0019	0.0321	0.0196	0.0279	0.0773	0.0175	0.0906	0.0012
1	rs114355973	241619083	1.11	0.0245911388883176	0.66	1.71733498537621	0.0262060532087372	0.5226805591824	0.0091	0.0145	0.0165	0.0055	0.1834	0.0039	0.0054	0.053	0.0011	0.1068	0.1494	0.0321	0.0019	0.1159	0.0173	0.0052	0.0043	0.0014	0.0018	0.032	0.0196	0.028	0.0774	0.0176	0.0907	0.0012
1	rs34138241	241622123	1.1	0.0297783867163545	0.65	1.82621905592933	0.0245365827615578	0.560992252520925	0.009	0.0144	0.0165	0.0055	0.1832	0.0039	0.0054	0.0531	0.0011	0.1068	0.1494	0.0322	0.0019	0.116	0.0173	0.0052	0.0043	0.0014	0.0017	0.0319	0.0197	0.0279	0.0776	0.0176	0.0908	0.0012
1	rs77703606	241622379	1.1	0.0297783867163545	0.65	1.82621905592933	0.0234248160825179	0.524344261703423	0.009	0.0144	0.0165	0.0055	0.1832	0.0039	0.0054	0.0531	0.0011	0.1068	0.1493	0.0322	0.0019	0.116	0.0173	0.0052	0.0043	0.0014	0.0017	0.0319	0.0197	0.0279	0.0777	0.0176	0.0908	0.0012
1	rs3014578	241631807	1.1	0.0297783867163545	0.65	1.82621905592933	0.0264268682424782	0.542172066832104	0.0089	0.0144	0.0167	0.0055	0.183	0.0038	0.0055	0.0534	0.0011	0.1066	0.149	0.0324	0.0019	0.1161	0.0173	0.0052	0.0043	0.0014	0.0017	0.0316	0.0197	0.028	0.0778	0.0177	0.0906	0.0012
1	rs115165248	241636455	1.1	0.0297783867163545	0.65	1.82621905592933	0.039647315360659	0.626031505273538	0.0086	0.0144	0.0169	0.0056	0.1827	0.0037	0.0055	0.0535	0.0011	0.1064	0.1482	0.0331	0.0019	0.1162	0.017	0.0054	0.0044	0.0014	0.0017	0.0311	0.0197	0.0281	0.0782	0.018	0.0907	0.0012
1	rs10754729	241639581	1.1	0.0297783867163545	0.65	1.82621905592933	0.036633598800131	0.595372209654372	0.0086	0.0144	0.0169	0.0056	0.1829	0.0037	0.0055	0.0535	0.0011	0.1063	0.1482	0.0331	0.0019	0.1162	0.017	0.0054	0.0044	0.0015	0.0017	0.0311	0.0197	0.0281	0.0781	0.0181	0.0907	0.0012
1	rs2153693	241643584	1.1	0.0297783867163545	0.65	1.82621905592933	0.038482423925257	0.62414990590903	0.0086	0.0143	0.0168	0.0056	0.183	0.0037	0.0056	0.0532	0.0011	0.1065	0.1487	0.0332	0.0019	0.1165	0.0169	0.0054	0.0044	0.0015	0.0017	0.0311	0.0197	0.0281	0.0776	0.0181	0.0904	0.0012
1	rs73135296	241651816	1.1	0.0297783867163545	0.64	1.93907257844692	0.0421370457713161	0.687367899464906	0.0086	0.0143	0.0169	0.0056	0.183	0.0037	0.0055	0.0533	0.0011	0.1064	0.1487	0.0332	0.0019	0.1165	0.0169	0.0054	0.0044	0.0015	0.0017	0.0311	0.0197	0.0281	0.0776	0.0181	0.0903	0.0012
1	rs79867196	241678983	1.1	0.0297783867163545	0.64	1.93907257844692	0.0435256439607496	0.611304124352362	0.0086	0.0143	0.0169	0.0056	0.1829	0.0037	0.0055	0.0535	0.0011	0.1065	0.1488	0.0333	0.0019	0.1166	0.0169	0.0054	0.0044	0.0015	0.0017	0.031	0.0196	0.0281	0.0773	0.0182	0.0902	0.0012
1	rs4310432	241692253	1.1	0.0297783867163545	0.64	1.93907257844692	0.0422833074268742	0.640840594738232	0.0086	0.0143	0.0171	0.0056	0.183	0.0037	0.0055	0.0538	0.0011	0.1065	0.1489	0.0335	0.0019	0.1169	0.0168	0.0053	0.0044	0.0015	0.0017	0.0309	0.0194	0.0281	0.0769	0.0183	0.0899	0.0012
1	rs3819976	241695792	1.1	0.0297783867163545	0.64	1.93907257844692	0.0497018298313489	0.730567366716294	0.0086	0.0143	0.0171	0.0055	0.1829	0.0037	0.0055	0.0538	0.0011	0.1065	0.1489	0.0336	0.0019	0.1168	0.0169	0.0053	0.0044	0.0015	0.0017	0.0309	0.0194	0.0281	0.0769	0.0183	0.0899	0.0012
1	rs10926509	241697902	1.1	0.0297783867163545	0.64	1.93907257844692	0.0504905111077356	0.783919499247904	0.0086	0.0143	0.0171	0.0055	0.1829	0.0037	0.0055	0.0538	0.0011	0.1065	0.1489	0.0336	0.0019	0.1169	0.0169	0.0053	0.0044	0.0015	0.0017	0.0309	0.0194	0.0281	0.0769	0.0183	0.0899	0.0012
1	rs114531696	241701778	1.1	0.0297783867163545	0.62	2.17677842249167	0.0547170913841881	0.618368732683002	0.0087	0.0141	0.0178	0.0055	0.1828	0.0038	0.0055	0.0536	0.0011	0.106	0.1481	0.0342	0.0022	0.1165	0.017	0.0054	0.0044	0.0016	0.0019	0.0306	0.0193	0.0281	0.0763	0.0191	0.0896	0.0015
1	rs67267325	241702118	1.1	0.0297783867163545	0.62	2.17677842249167	0.0549790093783734	0.599668246421217	0.0087	0.014	0.018	0.0055	0.1827	0.0038	0.0055	0.0536	0.0012	0.1059	0.1477	0.0344	0.0022	0.1164	0.0172	0.0054	0.0044	0.0016	0.002	0.0305	0.0193	0.0281	0.0762	0.0193	0.0896	0.0016
1	rs61825624	241702756	1.09	0.0358267755764475	0.62	2.17677842249167	0.0570686637388281	0.598951728603035	0.0088	0.014	0.0184	0.0055	0.1825	0.0039	0.0056	0.0535	0.0012	0.1057	0.1471	0.0349	0.0024	0.1162	0.0174	0.0054	0.0045	0.0017	0.0021	0.0303	0.0192	0.0281	0.0754	0.0198	0.0891	0.0017
1	rs2050513	241704748	1.07	0.0508949488002241	0.61	2.30167242312197	0.0690986210433048	0.740028754976758	0.0089	0.0138	0.0196	0.0057	0.1818	0.004	0.0056	0.0536	0.0013	0.1049	0.1453	0.0361	0.0029	0.1157	0.0181	0.0053	0.0045	0.002	0.0023	0.0296	0.0191	0.0283	0.0741	0.0211	0.0889	0.0021
1	rs2050515	241705226	1.07	0.0508949488002241	0.6	2.430619436234	0.0683285922292296	0.739276874187462	0.0089	0.0138	0.0197	0.0058	0.1818	0.0041	0.0056	0.0536	0.0014	0.1044	0.1452	0.0361	0.0029	0.1157	0.0181	0.0054	0.0045	0.002	0.0024	0.0296	0.0191	0.0283	0.0741	0.0211	0.0889	0.0021
1	rs12076981	241705524	1.07	0.0508949488002241	0.6	2.430619436234	0.0653242203907216	0.66819707515387	0.0089	0.0138	0.0197	0.0058	0.1817	0.0041	0.0056	0.0536	0.0014	0.1042	0.1452	0.0361	0.003	0.1158	0.0181	0.0054	0.0046	0.002	0.0024	0.0296	0.0191	0.0283	0.0742	0.0212	0.0889	0.0021
1	rs3014569	241705724	1.07	0.0508949488002241	0.6	2.430619436234	0.0615745351151027	0.630958876673931	0.0089	0.0138	0.0197	0.0058	0.1817	0.0041	0.0056	0.0537	0.0014	0.1042	0.1452	0.0361	0.003	0.1158	0.0181	0.0054	0.0045	0.002	0.0024	0.0296	0.0191	0.0283	0.0742	0.0212	0.0889	0.0021
1	rs36047977	241705742	1.07	0.0508949488002241	0.6	2.430619436234	0.0607298806468416	0.635895261287696	0.0089	0.0138	0.0197	0.0058	0.1817	0.0041	0.0056	0.0536	0.0014	0.1042	0.1452	0.0361	0.003	0.1158	0.0181	0.0054	0.0046	0.002	0.0024	0.0296	0.0191	0.0283	0.0742	0.0212	0.0889	0.0021
1	rs78252344	241707019	1.07	0.0508949488002241	0.6	2.430619436234	0.109451538660609	0.794900311788101	0.0089	0.0138	0.0197	0.0058	0.1812	0.0041	0.0056	0.0538	0.0014	0.1041	0.1449	0.0363	0.003	0.1158	0.018	0.0054	0.0045	0.002	0.0024	0.0296	0.0191	0.0283	0.0742	0.0213	0.0888	0.0022
1	rs11808201	241711701	1.05	0.0706003084525404	0.6	2.430619436234	0.113725023757858	0.413127217201754	0.0093	0.0139	0.0207	0.0062	0.1788	0.0043	0.0059	0.0554	0.0017	0.1018	0.1421	0.0376	0.0035	0.1156	0.018	0.0056	0.0047	0.0024	0.003	0.0294	0.0192	0.0289	0.0737	0.0228	0.0872	0.0024
1	rs61825638	241713402	1.02	0.110678017971113	0.6	2.430619436234	0.25104751046641	0.347190016737816	0.0097	0.0144	0.022	0.0062	0.1775	0.0044	0.0059	0.056	0.0019	0.1005	0.1377	0.0391	0.0039	0.1159	0.0178	0.0059	0.0046	0.0026	0.0036	0.0294	0.0191	0.0295	0.0753	0.0243	0.084	0.0027
1	rs61825639	241714587	1.01	0.127260826833158	0.6	2.430619436234	0.287703214195629	0.309581160254168	0.0098	0.0145	0.0224	0.006	0.1768	0.0043	0.0057	0.0561	0.002	0.1001	0.1374	0.0394	0.0041	0.1162	0.0176	0.0058	0.0046	0.0027	0.0037	0.0294	0.0192	0.0296	0.0757	0.0246	0.0836	0.0028
1	rs6689793	241714818	1	0.145626599290586	0.6	2.430619436234	0.300276355216664	0.293032734685178	0.0098	0.0145	0.0225	0.006	0.1768	0.0043	0.0057	0.0561	0.002	0.1001	0.1374	0.0395	0.0041	0.1163	0.0176	0.0058	0.0046	0.0027	0.0037	0.0294	0.0192	0.0296	0.0757	0.0246	0.0835	0.0029
1	rs3007739	241720432	0.97	0.212405230483542	0.6	2.430619436234	0.458288709112343	0.263977194986213	0.0102	0.0141	0.0228	0.0056	0.1756	0.0041	0.0055	0.0557	0.0021	0.0991	0.1365	0.0403	0.0044	0.1166	0.0184	0.0058	0.0046	0.0032	0.004	0.0293	0.0193	0.0291	0.0778	0.0249	0.0821	0.0033
1	rs3007736	241720830	0.97	0.212405230483542	0.6	2.430619436234	0.45732201226692	0.239094288042462	0.0102	0.0141	0.0228	0.0056	0.1756	0.0041	0.0055	0.0557	0.0021	0.0991	0.1365	0.0403	0.0044	0.1166	0.0184	0.0058	0.0046	0.0032	0.004	0.0293	0.0193	0.0291	0.0778	0.0249	0.0821	0.0033
1	rs3007735	241721161	0.97	0.212405230483542	0.6	2.430619436234	0.459740626964706	0.247115092261109	0.0102	0.0141	0.0228	0.0056	0.1756	0.0041	0.0055	0.0557	0.0021	0.099	0.1365	0.0403	0.0044	0.1166	0.0184	0.0058	0.0046	0.0032	0.004	0.0293	0.0193	0.0291	0.0778	0.0249	0.0821	0.0033
1	rs3753214	241724922	0.97	0.212405230483542	0.59	2.56363720105295	0.469905645321296	0.227332663539369	0.0102	0.0141	0.0228	0.0056	0.1756	0.0041	0.0055	0.0557	0.0021	0.099	0.1365	0.0403	0.0044	0.1165	0.0184	0.0058	0.0046	0.0033	0.004	0.0294	0.0194	0.0291	0.0779	0.0249	0.0821	0.0033
1	rs12121149	241741084	0.96	0.238871757466757	0.59	2.56363720105295	0.49764462220296	0.225264306881547	0.0102	0.0141	0.0229	0.0055	0.1758	0.0041	0.0055	0.0556	0.0021	0.099	0.1364	0.0403	0.0044	0.1163	0.0184	0.0058	0.0046	0.0033	0.004	0.0293	0.0194	0.0291	0.078	0.0249	0.0819	0.0033
1	rs648708	241747838	0.96	0.238871757466757	0.59	2.56363720105295	0.560120825432787	0.202822067705051	0.0102	0.0141	0.0229	0.0055	0.1762	0.004	0.0054	0.0554	0.0021	0.0991	0.1362	0.0405	0.0044	0.1159	0.0185	0.0058	0.0046	0.0034	0.0041	0.0293	0.0195	0.0292	0.0782	0.025	0.0819	0.0034
1	rs1053230	241755348	0.96	0.238871757466757	0.59	2.56363720105295	0.584589855605467	0.194377363497736	0.0101	0.0141	0.0229	0.0054	0.1762	0.004	0.0054	0.0554	0.0021	0.0992	0.1361	0.0406	0.0044	0.1159	0.0185	0.0059	0.0046	0.0034	0.0041	0.0293	0.0194	0.0292	0.0781	0.025	0.0819	0.0034
1	rs12405623	241757182	0.96	0.238871757466757	0.59	2.56363720105295	0.584793548188565	0.19272363959309	0.0101	0.0141	0.023	0.0054	0.1761	0.004	0.0054	0.0554	0.0021	0.0991	0.1361	0.0406	0.0044	0.1159	0.0185	0.0059	0.0046	0.0034	0.0041	0.0293	0.0194	0.0292	0.0781	0.025	0.0819	0.0034
1	rs3765809	241757549	0.96	0.238871757466757	0.59	2.56363720105295	0.58465774947024	0.192001641399464	0.0101	0.0141	0.023	0.0054	0.1761	0.004	0.0054	0.0554	0.0021	0.0992	0.1361	0.0406	0.0044	0.1159	0.0185	0.0059	0.0046	0.0034	0.0041	0.0293	0.0194	0.0292	0.0781	0.025	0.0819	0.0034
1	rs116429002	241759438	0.96	0.238871757466757	0.59	2.56363720105295	0.569541242607571	0.197490935376737	0.0101	0.0141	0.023	0.0054	0.1761	0.004	0.0054	0.0554	0.0021	0.0992	0.1361	0.0406	0.0044	0.1158	0.0185	0.0059	0.0046	0.0035	0.0041	0.0293	0.0194	0.0292	0.0781	0.025	0.0818	0.0034
1	rs604498	241760829	0.96	0.238871757466757	0.59	2.56363720105295	0.555139979572334	0.196347354698045	0.0101	0.0141	0.023	0.0054	0.1761	0.004	0.0054	0.0554	0.0021	0.0992	0.136	0.0406	0.0043	0.1158	0.0185	0.0059	0.0046	0.0035	0.0041	0.0294	0.0194	0.0292	0.0781	0.025	0.0818	0.0034
1	rs12759108	241763311	0.96	0.238871757466757	0.59	2.56363720105295	0.553021179921888	0.202402220991844	0.0102	0.0141	0.023	0.0054	0.1761	0.004	0.0054	0.0554	0.0021	0.0992	0.136	0.0406	0.0043	0.1158	0.0185	0.0059	0.0046	0.0035	0.0041	0.0294	0.0194	0.0292	0.0781	0.025	0.0818	0.0034
1	rs2273712	241767708	0.95	0.267590046340022	0.59	2.56363720105295	0.566326036913378	0.255332611016849	0.0103	0.0139	0.0232	0.0054	0.1756	0.0043	0.0055	0.0548	0.0021	0.0998	0.1348	0.0408	0.0044	0.1158	0.0188	0.0059	0.0048	0.0035	0.0042	0.0294	0.0193	0.0294	0.0784	0.0252	0.0816	0.0034
1	rs632966	241767930	0.95	0.267590046340022	0.59	2.56363720105295	0.571555065218445	0.265235822258844	0.0104	0.0138	0.0232	0.0054	0.1755	0.0044	0.0055	0.0546	0.0021	0.0999	0.1345	0.0408	0.0044	0.1158	0.0189	0.0059	0.0048	0.0035	0.0042	0.0294	0.0193	0.0294	0.0785	0.0253	0.0816	0.0035
1	Affx-7908636	241768617	0.94	0.298643641979994	0.59	2.56363720105295	0.578359306873076	0.278737208904261	0.0105	0.0137	0.0234	0.0054	0.1751	0.0045	0.0056	0.0544	0.002	0.1	0.1338	0.0409	0.0044	0.1157	0.0191	0.006	0.0049	0.0035	0.0041	0.0294	0.0192	0.0296	0.0786	0.0257	0.0816	0.0034
1	rs61827776	241768713	0.94	0.298643641979994	0.6	2.430619436234	0.566995169515292	0.285272005136179	0.0104	0.0137	0.0234	0.0053	0.175	0.0046	0.0056	0.0544	0.002	0.1	0.1337	0.0408	0.0044	0.1158	0.0192	0.006	0.005	0.0035	0.0042	0.0293	0.0192	0.0297	0.0786	0.0258	0.0817	0.0034
1	rs12033126	241768752	0.94	0.298643641979994	0.59	2.56363720105295	0.599751926209273	0.301570504342006	0.0105	0.0136	0.0236	0.0052	0.175	0.0046	0.0056	0.0543	0.002	0.0997	0.1337	0.0409	0.0044	0.1159	0.0192	0.006	0.005	0.0036	0.0042	0.0291	0.0192	0.0297	0.0786	0.0261	0.0818	0.0034
1	rs116548775	241771590	0.93	0.332112317682009	0.59	2.56363720105295	0.360396525362972	0.395637179245253	0.0105	0.0134	0.0243	0.0052	0.1747	0.0051	0.0059	0.054	0.0018	0.099	0.1331	0.0394	0.0038	0.1156	0.0203	0.0064	0.0053	0.0032	0.0039	0.0295	0.0192	0.0299	0.0795	0.0267	0.0817	0.0029
1	rs613032	241772421	0.93	0.332112317682009	0.59	2.56363720105295	0.329698015042321	0.395637179245253	0.0105	0.0133	0.0245	0.0052	0.1746	0.0052	0.006	0.0539	0.0017	0.0988	0.133	0.039	0.0036	0.1156	0.0206	0.0065	0.0054	0.0031	0.0039	0.0296	0.0193	0.03	0.0797	0.0269	0.0817	0.0028
1	rs3765813	241772881	0.92	0.368072033098782	0.6	2.430619436234	0.331235205687034	0.460880375432079	0.0105	0.0133	0.0246	0.0052	0.1744	0.0053	0.006	0.0539	0.0017	0.0987	0.1329	0.0389	0.0036	0.1156	0.0206	0.0066	0.0055	0.003	0.0039	0.0296	0.0193	0.03	0.0798	0.027	0.0817	0.0028
1	rs3765814	241773027	0.92	0.368072033098782	0.6	2.430619436234	0.330722394509722	0.48710199483711	0.0105	0.0133	0.0246	0.0052	0.1744	0.0053	0.006	0.0539	0.0017	0.0987	0.1329	0.0389	0.0036	0.1155	0.0207	0.0066	0.0055	0.003	0.0039	0.0296	0.0193	0.03	0.0797	0.027	0.0817	0.0028
1	rs3765815	241778830	0.91	0.406594937265203	0.6	2.430619436234	0.26752404755298	0.836517902783271	0.0104	0.0129	0.0263	0.0055	0.1724	0.0057	0.0064	0.0537	0.0015	0.0972	0.1311	0.0389	0.0034	0.1144	0.022	0.007	0.0063	0.0027	0.0036	0.0296	0.0195	0.0316	0.0792	0.0284	0.0825	0.0019
1	rs593963	241781480	0.9	0.447749409690379	0.6	2.430619436234	0.27027945555026	0.859587282398376	0.0104	0.0129	0.0264	0.0056	0.1724	0.0058	0.0064	0.0537	0.0015	0.0971	0.1309	0.0389	0.0034	0.1145	0.0221	0.0071	0.0064	0.0027	0.0036	0.0296	0.0195	0.0315	0.0791	0.0285	0.0825	0.0019
1	rs6658817	241783301	0.9	0.447749409690379	0.6	2.430619436234	0.273374371986876	0.840843131438888	0.0104	0.0129	0.0264	0.0056	0.1723	0.0058	0.0064	0.0537	0.0015	0.0971	0.1309	0.0389	0.0034	0.1145	0.0222	0.0071	0.0064	0.0027	0.0036	0.0295	0.0194	0.0315	0.0791	0.0286	0.0825	0.0019
1	rs79579555	241784722	0.9	0.447749409690379	0.6	2.430619436234	0.272772378041432	0.841615982083234	0.0104	0.0129	0.0264	0.0056	0.1723	0.0058	0.0064	0.0536	0.0015	0.0971	0.1309	0.0389	0.0034	0.1145	0.0222	0.0071	0.0064	0.0027	0.0036	0.0295	0.0194	0.0315	0.0791	0.0286	0.0825	0.0019
1	rs11811202	241786645	0.9	0.447749409690379	0.6	2.430619436234	0.272309793108643	0.852451332081512	0.0104	0.0129	0.0265	0.0056	0.1722	0.0058	0.0064	0.0536	0.0015	0.0971	0.1309	0.0389	0.0034	0.1145	0.0222	0.0071	0.0064	0.0027	0.0036	0.0295	0.0194	0.0315	0.0791	0.0286	0.0825	0.0019
1	rs684338	241789942	0.9	0.447749409690379	0.6	2.430619436234	0.279808883335254	0.85648318620293	0.0104	0.0129	0.0265	0.0056	0.1721	0.0058	0.0065	0.0535	0.0015	0.0971	0.131	0.0388	0.0034	0.1145	0.0223	0.0072	0.0065	0.0027	0.0036	0.0294	0.0194	0.0315	0.0791	0.0287	0.0826	0.0019
1	rs587640	241790148	0.9	0.447749409690379	0.6	2.430619436234	0.276954704119286	0.850436881732048	0.0104	0.0129	0.0265	0.0056	0.1721	0.0059	0.0065	0.0535	0.0015	0.0971	0.1309	0.0388	0.0034	0.1147	0.0223	0.0072	0.0065	0.0027	0.0036	0.0294	0.0194	0.0315	0.0791	0.0286	0.0825	0.0019
1	rs3765817	241790394	0.9	0.447749409690379	0.6	2.430619436234	0.276861390975034	0.859276768584154	0.0103	0.0129	0.0265	0.0056	0.172	0.0059	0.0065	0.0535	0.0015	0.0971	0.131	0.0388	0.0034	0.1147	0.0223	0.0072	0.0065	0.0027	0.0036	0.0294	0.0194	0.0315	0.0791	0.0286	0.0826	0.0019
1	rs41269377	241798443	0.9	0.447749409690379	0.6	2.430619436234	0.273235386748757	0.918995011854158	0.0103	0.013	0.0264	0.0056	0.1718	0.0059	0.0065	0.0533	0.0015	0.097	0.131	0.0389	0.0033	0.1144	0.0223	0.0073	0.0065	0.0027	0.0036	0.0295	0.0194	0.0315	0.0791	0.0287	0.0828	0.0019
1	rs3737604	241798631	0.9	0.447749409690379	0.6	2.430619436234	0.273142751108575	0.918995011854158	0.0103	0.013	0.0264	0.0056	0.1718	0.0059	0.0065	0.0533	0.0015	0.097	0.131	0.0389	0.0033	0.1144	0.0223	0.0073	0.0065	0.0027	0.0036	0.0295	0.0194	0.0315	0.0791	0.0287	0.0828	0.0019
1	rs12028394	241801165	0.9	0.447749409690379	0.6	2.430619436234	0.274766321313162	0.911446753555987	0.0103	0.013	0.0265	0.0056	0.1715	0.006	0.0066	0.0533	0.0015	0.0969	0.1309	0.039	0.0033	0.1143	0.0224	0.0074	0.0066	0.0027	0.0036	0.0294	0.0195	0.0315	0.0791	0.0288	0.0828	0.0019
1	rs688659	241801595	0.9	0.447749409690379	0.6	2.430619436234	0.278777692883345	0.934128728964248	0.0103	0.0129	0.0265	0.0057	0.1714	0.006	0.0066	0.0533	0.0015	0.0969	0.1309	0.039	0.0033	0.1143	0.0224	0.0074	0.0066	0.0027	0.0036	0.0294	0.0194	0.0316	0.079	0.0287	0.0828	0.0019
1	rs3753223	241804774	0.9	0.447749409690379	0.6	2.430619436234	0.318891360231453	1.01998350437244	0.0102	0.0129	0.0265	0.0057	0.171	0.006	0.0067	0.0533	0.0015	0.0968	0.1306	0.0389	0.0034	0.114	0.0226	0.0076	0.0067	0.0026	0.0036	0.0295	0.0194	0.0316	0.0788	0.0288	0.0832	0.0019
1	rs6693960	241809610	0.88	0.538208189821859	0.61	2.30167242312197	0.331594419950236	1.08981585907769	0.01	0.0127	0.0265	0.0058	0.1699	0.0063	0.0069	0.0537	0.0015	0.0969	0.1295	0.0389	0.0033	0.1132	0.0233	0.0079	0.007	0.0026	0.0036	0.0297	0.019	0.0321	0.0787	0.0295	0.0838	0.0019
1	rs114709302	241810265	0.88	0.538208189821859	0.64	1.93907257844692	0.331645752838693	1.07811715933895	0.01	0.0127	0.0265	0.0058	0.1697	0.0063	0.0069	0.0538	0.0015	0.0968	0.1294	0.0389	0.0033	0.1132	0.0233	0.0079	0.007	0.0026	0.0036	0.0297	0.0189	0.0321	0.0787	0.0295	0.0838	0.0019
1	rs61825775	241813544	0.88	0.538208189821859	0.64	1.93907257844692	0.338146798374584	1.11214009857127	0.01	0.0126	0.0265	0.0058	0.169	0.0063	0.0069	0.0538	0.0015	0.0969	0.1291	0.039	0.0033	0.1131	0.0236	0.0081	0.0071	0.0026	0.0036	0.0298	0.0187	0.0322	0.0789	0.0297	0.0839	0.0019
1	rs182488587	241813786	0.88	0.538208189821859	0.66	1.71733498537621	0.339548415099373	1.12341509513585	0.01	0.0126	0.0265	0.0058	0.169	0.0064	0.0069	0.0538	0.0015	0.0969	0.1291	0.039	0.0033	0.1131	0.0235	0.0081	0.0071	0.0026	0.0036	0.0298	0.0187	0.0322	0.0789	0.0297	0.084	0.0019
1	rs10802976	241814114	0.88	0.538208189821859	0.66	1.71733498537621	0.344818160740165	1.14750457152175	0.01	0.0126	0.0265	0.0058	0.1689	0.0064	0.0069	0.0538	0.0015	0.0969	0.129	0.039	0.0034	0.1131	0.0235	0.0081	0.0071	0.0026	0.0036	0.0298	0.0187	0.0322	0.079	0.0297	0.084	0.0019
1	rs12130136	241817229	0.87	0.587631181685492	0.66	1.71733498537621	0.339600384617035	1.25659755940817	0.0098	0.0126	0.0271	0.006	0.1659	0.0066	0.0072	0.0544	0.0015	0.097	0.1282	0.0389	0.0034	0.1123	0.0243	0.0084	0.0074	0.0025	0.0034	0.0301	0.0188	0.033	0.0785	0.0301	0.0841	0.002
1	rs12076468	241817912	0.86	0.639923359357885	0.66	1.71733498537621	0.265011682268337	1.3599161588528	0.009	0.0128	0.0272	0.0062	0.1637	0.0068	0.0077	0.0544	0.0015	0.0969	0.1272	0.0386	0.0034	0.1119	0.0255	0.0087	0.0078	0.0024	0.003	0.0305	0.0189	0.034	0.0778	0.0308	0.0847	0.002
1	rs77840319	241818850	0.84	0.753316385445839	0.66	1.71733498537621	0.210111330034432	1.57458005030476	0.009	0.013	0.0274	0.0065	0.1603	0.0072	0.0084	0.0546	0.0016	0.0965	0.1258	0.0382	0.0035	0.111	0.0267	0.0092	0.0082	0.0022	0.0026	0.0312	0.0191	0.0353	0.0766	0.0318	0.0858	0.0021
1	rs35428538	241819408	0.82	0.87875982057053	0.66	1.71733498537621	0.210231567895632	1.7345413742302	0.009	0.0131	0.0275	0.0066	0.1581	0.0073	0.0088	0.0548	0.0016	0.0961	0.1252	0.038	0.0036	0.1105	0.0275	0.0094	0.0084	0.0021	0.0023	0.0317	0.0192	0.036	0.0759	0.0324	0.0864	0.0021
1	rs78496213	241819478	0.82	0.87875982057053	0.66	1.71733498537621	0.207515697090389	1.80113582323434	0.009	0.0131	0.0276	0.0066	0.1579	0.0073	0.0088	0.0547	0.0016	0.0961	0.1252	0.0382	0.0036	0.1103	0.0275	0.0094	0.0085	0.0021	0.0023	0.0317	0.0192	0.0361	0.0753	0.0326	0.0869	0.0021
1	rs72768054	241820815	0.79	1.09022720934348	0.66	1.71733498537621	0.207396338124456	2.08390367556877	0.0092	0.0136	0.0284	0.0067	0.1555	0.0077	0.0093	0.0538	0.0017	0.0945	0.1242	0.0376	0.0037	0.1087	0.0288	0.0096	0.0087	0.0018	0.0017	0.0329	0.0201	0.0369	0.0753	0.0332	0.0879	0.0021
1	rs12740841	241823807	0.76	1.33048581017907	0.66	1.71733498537621	0.252332213307699	2.30128519725015	0.0094	0.0136	0.0291	0.0067	0.1529	0.0081	0.0096	0.0529	0.0019	0.0929	0.1233	0.0369	0.0038	0.1075	0.0298	0.0098	0.009	0.0016	0.0011	0.0341	0.0209	0.0379	0.076	0.0336	0.089	0.0021
1	rs77229246	241823930	0.76	1.33048581017907	0.66	1.71733498537621	0.253531540869502	2.30201558697849	0.0094	0.0136	0.0291	0.0067	0.1529	0.0081	0.0096	0.0529	0.0019	0.0928	0.1233	0.0368	0.0038	0.1075	0.0298	0.0098	0.009	0.0016	0.0011	0.0341	0.0209	0.0379	0.076	0.0337	0.089	0.0021
1	rs6413960	241830086	0.76	1.33048581017907	0.66	1.71733498537621	0.266837582981125	2.33326685674974	0.0094	0.0136	0.0291	0.0068	0.1527	0.0082	0.0097	0.0529	0.0019	0.0926	0.1231	0.0368	0.0038	0.1075	0.0298	0.0098	0.009	0.0016	0.001	0.0342	0.021	0.0381	0.0761	0.0337	0.089	0.0021
1	rs114746699	241830640	0.76	1.33048581017907	0.66	1.71733498537621	0.265193966491622	2.33454727010655	0.0094	0.0136	0.0291	0.0068	0.1526	0.0082	0.0097	0.053	0.0019	0.0926	0.1231	0.0368	0.0038	0.1075	0.0298	0.0098	0.009	0.0016	0.001	0.0342	0.021	0.0382	0.0761	0.0337	0.0891	0.0021
1	rs61825777	241833741	0.76	1.33048581017907	0.66	1.71733498537621	0.267112054172944	2.34991904894635	0.0095	0.0136	0.0291	0.0068	0.1523	0.0082	0.0097	0.0529	0.0019	0.0927	0.1231	0.0369	0.0038	0.1075	0.0299	0.0098	0.009	0.0016	0.001	0.0342	0.0211	0.0382	0.076	0.0337	0.0892	0.0021
1	rs10926531	241841733	0.75	1.41710951105961	0.66	1.71733498537621	0.269359288970946	2.35834223688209	0.0095	0.0136	0.0291	0.0068	0.1518	0.0082	0.0097	0.0528	0.0019	0.0925	0.1232	0.0368	0.0038	0.1078	0.0299	0.0098	0.009	0.0016	0.001	0.0341	0.0213	0.0384	0.0758	0.0338	0.0897	0.0022
1	rs7414508	241844048	0.75	1.41710951105961	0.66	1.71733498537621	0.2770013670388	2.36090655787268	0.0095	0.0135	0.0291	0.0068	0.1516	0.0082	0.0097	0.0529	0.0019	0.0924	0.1232	0.0367	0.0038	0.1079	0.0299	0.0098	0.009	0.0016	0.001	0.0341	0.0214	0.0384	0.0758	0.0338	0.0898	0.0022
1	rs12565471	241849348	0.74	1.50704574407537	0.67	1.61239581898495	0.279715054191798	2.41777556288197	0.0095	0.0135	0.0289	0.0069	0.1511	0.0083	0.0097	0.0533	0.0019	0.0919	0.1228	0.0365	0.0038	0.108	0.0308	0.0097	0.0088	0.0017	9e-04	0.0342	0.0215	0.0385	0.0757	0.0338	0.09	0.0022
1	rs6429289	241849364	0.74	1.50704574407537	0.67	1.61239581898495	0.277048034189816	2.41465264054308	0.0095	0.0135	0.0289	0.0069	0.1511	0.0083	0.0097	0.0534	0.0019	0.0919	0.1227	0.0365	0.0038	0.1081	0.0309	0.0097	0.0087	0.0017	9e-04	0.0342	0.0215	0.0385	0.0756	0.0338	0.09	0.0022
1	rs7516595	241849572	0.74	1.50704574407537	0.67	1.61239581898495	0.293207798357594	2.49121226607921	0.0096	0.0134	0.029	0.0069	0.1502	0.0083	0.0097	0.0535	0.002	0.0921	0.1221	0.0364	0.0037	0.1082	0.031	0.0097	0.0087	0.0016	9e-04	0.0344	0.0215	0.0388	0.0759	0.0339	0.0901	0.0022
1	rs9428513	241849659	0.74	1.50704574407537	0.68	1.51137531466284	0.284758646289298	2.47001905284634	0.0096	0.0134	0.029	0.0069	0.1501	0.0083	0.0097	0.0536	0.002	0.0921	0.1219	0.0365	0.0037	0.1082	0.031	0.0097	0.0086	0.0016	9e-04	0.0343	0.0216	0.0389	0.0759	0.0339	0.0902	0.0022
1	rs6429290	241849779	0.74	1.50704574407537	0.68	1.51137531466284	0.297457579253731	2.47167686407371	0.0096	0.0136	0.029	0.0069	0.1501	0.0083	0.0096	0.0537	0.002	0.0921	0.1218	0.0365	0.0036	0.1082	0.031	0.0097	0.0086	0.0014	9e-04	0.0343	0.0216	0.039	0.076	0.0339	0.0903	0.0022
1	rs75208052	241850713	0.74	1.50704574407537	0.68	1.51137531466284	0.269313325185746	2.52479705728493	0.0095	0.0137	0.0291	0.0069	0.1493	0.0083	0.0095	0.0541	0.0019	0.0915	0.1214	0.0365	0.0036	0.1081	0.031	0.0097	0.0084	0.0014	9e-04	0.0346	0.0219	0.039	0.0765	0.034	0.0906	0.0021
1	rs75335866	241851416	0.73	1.60031838062949	0.68	1.51137531466284	0.25966489788462	2.54382753766909	0.0095	0.0137	0.0293	0.0069	0.1487	0.0083	0.0094	0.0543	0.0019	0.091	0.1212	0.0366	0.0035	0.1082	0.031	0.0097	0.0083	0.0014	9e-04	0.0348	0.0221	0.0391	0.0768	0.034	0.0908	0.002
1	rs61825798	241861280	0.73	1.60031838062949	0.68	1.51137531466284	0.26752404755298	2.60120512444216	0.0095	0.0138	0.0294	0.0069	0.1479	0.0083	0.0093	0.0546	0.0019	0.0907	0.1209	0.0369	0.0035	0.1079	0.0311	0.0098	0.0081	0.0014	9e-04	0.0349	0.0228	0.0392	0.077	0.0341	0.091	0.002
1	rs66663248	241861851	0.73	1.60031838062949	0.68	1.51137531466284	0.276348471263787	2.61993143908875	0.0095	0.0138	0.0295	0.0069	0.1478	0.0083	0.0093	0.0546	0.0019	0.0908	0.1209	0.0369	0.0035	0.1079	0.0311	0.0098	0.0081	0.0014	9e-04	0.0349	0.0228	0.0392	0.0771	0.0342	0.0908	0.002
1	rs7413382	241861857	0.73	1.60031838062949	0.68	1.51137531466284	0.282584447614768	2.63347603819369	0.0095	0.0138	0.0295	0.0069	0.1479	0.0083	0.0093	0.0546	0.0019	0.0908	0.1208	0.0369	0.0035	0.1079	0.0311	0.0098	0.0081	0.0014	9e-04	0.0349	0.0228	0.0392	0.0771	0.0343	0.0908	0.002
1	rs10926539	241862231	0.73	1.60031838062949	0.68	1.51137531466284	0.280513140849896	2.62883656126833	0.0095	0.0138	0.0295	0.0069	0.1478	0.0083	0.0093	0.0546	0.0019	0.0908	0.1208	0.0369	0.0035	0.1079	0.0311	0.0098	0.0081	0.0014	9e-04	0.0349	0.0228	0.0392	0.0771	0.0343	0.0907	0.002
1	rs61825801	241866254	0.7	1.90037222607993	0.68	1.51137531466284	0.503069444528123	3.443741469701	0.0091	0.015	0.0306	0.0063	0.141	0.0077	0.0084	0.0556	0.002	0.0933	0.1145	0.039	0.0037	0.1085	0.033	0.0087	0.0068	0.0017	0.0012	0.0357	0.0242	0.0401	0.0787	0.0349	0.0921	0.0021
1	rs79151803	241866374	0.7	1.90037222607993	0.68	1.51137531466284	0.519063450442799	3.36741865240904	0.0091	0.0151	0.0307	0.0062	0.1418	0.0076	0.0083	0.0556	0.002	0.0935	0.114	0.0392	0.0036	0.1085	0.0329	0.0085	0.0067	0.0016	0.0012	0.0357	0.0241	0.0401	0.0785	0.0346	0.0921	0.0021
1	rs79032519	241867496	0.7	1.90037222607993	0.68	1.51137531466284	0.509858322081779	3.55796266174752	0.0086	0.0163	0.0309	0.0059	0.1434	0.0069	0.0074	0.0566	0.0019	0.0928	0.1122	0.0415	0.0038	0.1086	0.0325	0.0075	0.0058	0.002	0.0015	0.0358	0.0239	0.0408	0.0792	0.0328	0.0931	0.0022
1	rs79848475	241869047	0.7	1.90037222607993	0.69	1.41424540481464	0.597555318633915	3.48693811998743	0.0082	0.0173	0.0311	0.0059	0.1445	0.0065	0.0068	0.0566	0.0018	0.0922	0.1106	0.043	0.0039	0.1087	0.0318	0.0067	0.0052	0.0022	0.0017	0.036	0.0233	0.0398	0.0812	0.0321	0.094	0.0022
1	rs72768081	241872466	0.69	2.00720157223845	0.69	1.41424540481464	0.571219197586383	3.38934402351339	0.0081	0.0178	0.0311	0.0059	0.1447	0.0064	0.0066	0.0568	0.0018	0.0919	0.111	0.0435	0.004	0.1088	0.0311	0.0066	0.005	0.0023	0.0017	0.0357	0.0231	0.0393	0.0819	0.0317	0.0945	0.0022
1	rs76454190	241875241	0.69	2.00720157223845	0.7	1.32097605551375	0.538492473934766	3.35026961321156	0.008	0.0179	0.0311	0.006	0.1447	0.0064	0.0066	0.0567	0.0018	0.0919	0.111	0.0436	0.004	0.1089	0.031	0.0066	0.005	0.0024	0.0017	0.0356	0.0231	0.0392	0.082	0.0317	0.0945	0.0022
1	rs12569163	241878547	0.69	2.00720157223845	0.81	0.53874877155386	0.497518799932312	3.32894088890441	0.008	0.018	0.0311	0.006	0.1446	0.0064	0.0066	0.0567	0.0018	0.0919	0.111	0.0436	0.004	0.1089	0.0311	0.0066	0.005	0.0024	0.0017	0.0355	0.0231	0.0391	0.0821	0.0317	0.0947	0.0022
1	rs114531066	241879430	0.69	2.00720157223845	0.81	0.53874877155386	0.491997785400327	3.31466594498037	0.008	0.018	0.0311	0.006	0.1445	0.0064	0.0066	0.0567	0.0018	0.092	0.1111	0.0436	0.004	0.1089	0.0311	0.0066	0.0051	0.0024	0.0017	0.0355	0.0231	0.0391	0.0821	0.0317	0.0948	0.0022
1	rs75658982	241880600	0.69	2.00720157223845	0.82	0.488512084344485	0.488686959722905	3.30971874484382	0.008	0.018	0.0311	0.006	0.1445	0.0064	0.0066	0.0567	0.0018	0.0921	0.1111	0.0436	0.004	0.1089	0.031	0.0066	0.0051	0.0024	0.0018	0.0355	0.023	0.0391	0.0821	0.0317	0.0948	0.0022
1	rs10802982	241881940	0.69	2.00720157223845	0.82	0.488512084344485	0.489997506023895	3.29183896278579	0.008	0.018	0.0311	0.006	0.1445	0.0064	0.0066	0.0567	0.0018	0.0921	0.111	0.0436	0.004	0.1089	0.031	0.0066	0.0051	0.0024	0.0018	0.0355	0.023	0.0391	0.0821	0.0317	0.0948	0.0023
1	rs7519667	241885307	0.69	2.00720157223845	0.82	0.488512084344485	0.474075720102187	3.20751993618925	0.0081	0.018	0.0311	0.006	0.1444	0.0065	0.0066	0.0566	0.0019	0.0922	0.111	0.0436	0.0041	0.1088	0.031	0.0066	0.0051	0.0026	0.002	0.0354	0.0229	0.0387	0.0821	0.0317	0.0947	0.0023
1	rs10802983	241885359	0.69	2.00720157223845	0.84	0.397589870063919	0.474506009308376	3.20884754347327	0.0081	0.018	0.0311	0.006	0.1444	0.0065	0.0066	0.0566	0.0019	0.0922	0.111	0.0436	0.0041	0.1088	0.031	0.0066	0.0051	0.0026	0.002	0.0354	0.0229	0.0387	0.0821	0.0317	0.0947	0.0023
1	rs6690359	241891040	0.69	2.00720157223845	0.84	0.397589870063919	0.479684260481415	3.21377915178792	0.0081	0.018	0.0312	0.006	0.1442	0.0065	0.0066	0.0566	0.0019	0.0923	0.1111	0.0436	0.0041	0.1088	0.0311	0.0065	0.0051	0.0026	0.002	0.0354	0.0228	0.0387	0.0822	0.0317	0.0948	0.0023
1	rs12129587	241892354	0.69	2.00720157223845	0.85	0.356744695657816	0.448188297976998	3.12683347038021	0.0082	0.0182	0.0313	0.0062	0.1444	0.0067	0.0067	0.0566	0.0019	0.0925	0.1111	0.0435	0.004	0.1085	0.0309	0.0066	0.0052	0.0028	0.0019	0.0357	0.0226	0.0385	0.0818	0.0316	0.0945	0.0023
1	rs6683725	241895643	0.69	2.00720157223845	0.85	0.356744695657816	0.451602846521628	3.08411580861698	0.0083	0.0184	0.0315	0.0064	0.1442	0.0068	0.0067	0.0568	0.0019	0.0926	0.1112	0.0433	0.0039	0.1081	0.031	0.0067	0.0051	0.003	0.0019	0.0358	0.0222	0.0383	0.0817	0.0317	0.0943	0.0023
1	rs7539331	241898588	0.69	2.00720157223845	0.85	0.356744695657816	0.450763006410871	3.08487133428236	0.0083	0.0184	0.0315	0.0064	0.1442	0.0068	0.0067	0.0568	0.0019	0.0926	0.1112	0.0433	0.0039	0.1082	0.031	0.0067	0.0051	0.003	0.0019	0.0359	0.0221	0.0383	0.0817	0.0316	0.0943	0.0023
1	rs61825848	241900822	0.69	2.00720157223845	0.85	0.356744695657816	0.501805336830488	3.14594397503473	0.0083	0.0185	0.0315	0.0063	0.1441	0.0069	0.0067	0.0567	0.0018	0.0928	0.1111	0.0432	0.0039	0.1083	0.0317	0.0067	0.005	0.0031	0.0018	0.0361	0.0219	0.0382	0.0811	0.0316	0.0943	0.0023
1	rs6660811	241905190	0.69	2.00720157223845	0.86	0.318862054747229	0.536077922129847	3.1548411223664	0.0083	0.0185	0.0315	0.0063	0.1441	0.0069	0.0067	0.0567	0.0018	0.093	0.1111	0.0432	0.0038	0.1084	0.0319	0.0067	0.005	0.0032	0.0018	0.0362	0.0219	0.0382	0.0809	0.0316	0.0943	0.0023
1	rs10802990	241907817	0.69	2.00720157223845	0.87	0.283849475516541	0.536012735254067	3.15389449284479	0.0083	0.0185	0.0315	0.0062	0.1441	0.0069	0.0067	0.0567	0.0018	0.093	0.1111	0.0432	0.0038	0.1084	0.0319	0.0067	0.005	0.0032	0.0018	0.0362	0.0219	0.0382	0.0808	0.0316	0.0943	0.0023
1	rs76456249	241908476	0.69	2.00720157223845	0.88	0.251609301083599	0.535752025284479	3.15389449284479	0.0083	0.0185	0.0315	0.0062	0.1441	0.0069	0.0067	0.0567	0.0018	0.093	0.1111	0.0432	0.0038	0.1084	0.0319	0.0067	0.005	0.0032	0.0018	0.0362	0.0219	0.0382	0.0808	0.0316	0.0943	0.0023
1	rs55698010	241908666	0.69	2.00720157223845	0.88	0.251609301083599	0.535752025284479	3.1537051704931	0.0083	0.0185	0.0315	0.0062	0.1441	0.0069	0.0067	0.0567	0.0018	0.093	0.1111	0.0432	0.0038	0.1084	0.0319	0.0067	0.005	0.0032	0.0018	0.0362	0.0219	0.0382	0.0808	0.0316	0.0943	0.0023
1	rs6429300	241910550	0.69	2.00720157223845	0.89	0.222038712392691	0.535165647457503	3.15256926125977	0.0083	0.0185	0.0315	0.0062	0.1441	0.0069	0.0067	0.0567	0.0018	0.093	0.1111	0.0432	0.0038	0.1084	0.0319	0.0067	0.005	0.0032	0.0018	0.0362	0.0219	0.0382	0.0808	0.0316	0.0943	0.0023
1	rs6669629	241912674	0.69	2.00720157223845	0.9	0.195029827813683	0.535035382573639	3.13894168429831	0.0083	0.0186	0.0316	0.0063	0.1439	0.0069	0.0067	0.0566	0.0018	0.0929	0.111	0.0431	0.004	0.1082	0.0319	0.0067	0.005	0.0032	0.0019	0.0363	0.0219	0.0381	0.0807	0.0315	0.0945	0.0023
1	rs114288078	241914220	0.69	2.00720157223845	0.9	0.195029827813683	0.537904677965743	3.14348352504131	0.0083	0.0186	0.0316	0.0063	0.1439	0.0069	0.0067	0.0566	0.0018	0.0929	0.1109	0.0431	0.004	0.1082	0.032	0.0067	0.005	0.0032	0.0019	0.0363	0.0218	0.0381	0.0807	0.0315	0.0946	0.0023
1	rs12131496	241915003	0.69	2.00720157223845	0.9	0.195029827813683	0.548729104111607	3.14442982817621	0.0083	0.0186	0.0316	0.0063	0.1439	0.0069	0.0067	0.0567	0.0018	0.093	0.1108	0.0431	0.0039	0.1082	0.032	0.0067	0.005	0.0033	0.0019	0.0364	0.0218	0.038	0.0807	0.0316	0.0947	0.0023
1	rs74150406	241920634	0.69	2.00720157223845	0.91	0.170469891558667	0.559921190766633	3.14745819796202	0.0083	0.0186	0.0316	0.0063	0.1439	0.0069	0.0067	0.0567	0.0018	0.093	0.1106	0.043	0.0039	0.1081	0.0321	0.0067	0.005	0.0033	0.0019	0.0364	0.0218	0.038	0.0808	0.0316	0.0948	0.0023
1	rs12756862	241921710	0.69	2.00720157223845	0.92	0.14824156235026	0.569809560442767	3.15124408774204	0.0082	0.0186	0.0317	0.0063	0.1439	0.0069	0.0067	0.0567	0.0018	0.093	0.1105	0.043	0.0039	0.1081	0.0321	0.0067	0.005	0.0034	0.0019	0.0364	0.0218	0.038	0.0808	0.0316	0.0949	0.0023
1	rs115919447	241921866	0.69	2.00720157223845	0.92	0.14824156235026	0.567195981362947	3.14726891593787	0.0082	0.0186	0.0317	0.0063	0.1439	0.0069	0.0067	0.0567	0.0018	0.093	0.1104	0.043	0.0039	0.1081	0.0321	0.0067	0.0051	0.0034	0.0019	0.0364	0.0218	0.0381	0.0808	0.0316	0.0949	0.0023
1	rs6429306	241928939	0.69	2.00720157223845	0.93	0.128223312274834	0.565657273981112	3.13194102585149	0.0083	0.0186	0.0317	0.0063	0.1439	0.007	0.0067	0.0567	0.0018	0.093	0.1102	0.0429	0.0039	0.1081	0.0321	0.0068	0.0051	0.0034	0.0018	0.0365	0.0218	0.038	0.0808	0.0315	0.0951	0.0023
1	rs12095445	241929542	0.69	2.00720157223845	0.93	0.128223312274834	0.566727472122089	3.13326534931473	0.0083	0.0186	0.0317	0.0063	0.1439	0.007	0.0067	0.0567	0.0018	0.0929	0.1102	0.0429	0.0039	0.1081	0.0322	0.0068	0.0051	0.0034	0.0019	0.0365	0.0218	0.038	0.0808	0.0315	0.0951	0.0023
1	rs76917703	241930703	0.69	2.00720157223845	0.93	0.128223312274834	0.573370342839767	3.12986006454946	0.0082	0.0186	0.0317	0.0063	0.1439	0.007	0.0068	0.0567	0.0018	0.0929	0.1101	0.0429	0.0039	0.1081	0.0322	0.0068	0.005	0.0034	0.0018	0.0365	0.0218	0.038	0.0808	0.0315	0.0952	0.0023
1	rs10926568	241931406	0.69	2.00720157223845	0.93	0.128223312274834	0.572630460987226	3.12891422092869	0.0082	0.0186	0.0317	0.0063	0.1439	0.007	0.0068	0.0567	0.0018	0.0929	0.11	0.0429	0.0038	0.1081	0.0322	0.0068	0.005	0.0034	0.0018	0.0365	0.0218	0.038	0.0808	0.0315	0.0952	0.0023
1	rs10926569	241931654	0.69	2.00720157223845	0.93	0.128223312274834	0.571756630043139	3.13421133050881	0.0082	0.0186	0.0317	0.0063	0.1439	0.007	0.0068	0.0567	0.0018	0.0929	0.1101	0.0429	0.0038	0.1081	0.0322	0.0068	0.005	0.0034	0.0018	0.0365	0.0218	0.038	0.0808	0.0315	0.0952	0.0023
1	rs7543430	241933468	0.69	2.00720157223845	0.93	0.128223312274834	0.568870706389753	3.12456372613607	0.0082	0.0186	0.0317	0.0063	0.1439	0.007	0.0067	0.0568	0.0018	0.0928	0.11	0.0429	0.0038	0.1081	0.0322	0.0068	0.005	0.0034	0.0019	0.0365	0.0218	0.0379	0.0808	0.0315	0.0954	0.0023
1	rs111680562	241933552	0.69	2.00720157223845	0.94	0.110289943288055	0.56920592835649	3.11435201812763	0.0082	0.0186	0.0317	0.0063	0.1439	0.007	0.0067	0.0568	0.0019	0.0928	0.11	0.0429	0.0039	0.1081	0.0322	0.0068	0.005	0.0034	0.0019	0.0365	0.0218	0.0379	0.0808	0.0315	0.0954	0.0023
1	rs953597	241946766	0.69	2.00720157223845	0.94	0.110289943288055	0.566326036913378	3.10300979985336	0.0081	0.0186	0.0317	0.0063	0.1438	0.007	0.0068	0.0569	0.0019	0.0924	0.1099	0.0429	0.0039	0.1078	0.0324	0.0068	0.005	0.0034	0.0019	0.0365	0.0219	0.0378	0.0809	0.0313	0.0959	0.0023
1	rs12074374	241951329	0.69	2.00720157223845	0.94	0.110289943288055	0.562852509249968	3.09904105298094	0.0081	0.0186	0.0317	0.0063	0.1438	0.007	0.0068	0.0569	0.0019	0.0923	0.1099	0.0429	0.0039	0.1078	0.0324	0.0068	0.005	0.0034	0.0019	0.0365	0.0218	0.0378	0.081	0.0313	0.0959	0.0023
1	rs113991559	241952197	0.69	2.00720157223845	0.93	0.128223312274834	0.561852390171672	3.09866310499578	0.0081	0.0186	0.0317	0.0063	0.1438	0.007	0.0068	0.0569	0.0019	0.0923	0.1099	0.0429	0.0039	0.1078	0.0324	0.0068	0.005	0.0034	0.0019	0.0365	0.0218	0.0378	0.081	0.0313	0.0959	0.0023
1	rs77669022	241967592	0.69	2.00720157223845	0.93	0.128223312274834	0.555670274435161	3.10433283428551	0.0081	0.0185	0.0317	0.0063	0.1438	0.0071	0.0068	0.0569	0.0019	0.0922	0.1102	0.0431	0.0039	0.1076	0.0323	0.0069	0.0051	0.0034	0.0019	0.0365	0.0215	0.0378	0.081	0.0312	0.096	0.0023
1	rs56055063	241972721	0.69	2.00720157223845	0.93	0.128223312274834	0.55839176743323	3.10527789521538	0.0081	0.0185	0.0317	0.0063	0.1438	0.0071	0.0068	0.0569	0.0019	0.0922	0.1102	0.0431	0.0039	0.1076	0.0323	0.0069	0.0051	0.0034	0.0019	0.0365	0.0215	0.0378	0.081	0.0312	0.096	0.0023
1	rs113370301	241973435	0.69	2.00720157223845	0.93	0.128223312274834	0.556200807151774	3.1050888806078	0.0081	0.0185	0.0317	0.0063	0.1438	0.0071	0.0068	0.0569	0.0019	0.0922	0.1102	0.0431	0.0039	0.1076	0.0323	0.0069	0.0051	0.0034	0.0019	0.0365	0.0215	0.0378	0.081	0.0312	0.096	0.0023
1	rs114536806	241976205	0.69	2.00720157223845	0.93	0.128223312274834	0.551764945387915	3.11208322653795	0.008	0.0185	0.0318	0.0063	0.1437	0.0071	0.0068	0.057	0.0019	0.0921	0.1102	0.0431	0.0039	0.1076	0.0324	0.0069	0.0051	0.0034	0.0019	0.0366	0.0215	0.0377	0.081	0.0312	0.096	0.0023
1	rs72755255	241979523	0.69	2.00720157223845	0.93	0.128223312274834	0.556797940688914	3.11718825173304	0.008	0.0185	0.0318	0.0063	0.1437	0.0071	0.0068	0.057	0.0019	0.0921	0.1102	0.0431	0.0039	0.1075	0.0324	0.0069	0.0051	0.0034	0.0019	0.0366	0.0215	0.0377	0.081	0.0312	0.096	0.0023
1	rs9428896	241979567	0.69	2.00720157223845	0.93	0.128223312274834	0.556333477488179	3.11662098332741	0.008	0.0185	0.0318	0.0063	0.1437	0.0071	0.0068	0.057	0.0019	0.0921	0.1102	0.0431	0.0039	0.1076	0.0324	0.0069	0.0051	0.0034	0.0019	0.0365	0.0215	0.0377	0.081	0.0312	0.096	0.0023
1	rs9428898	241982430	0.69	2.00720157223845	0.93	0.128223312274834	0.553947686110998	3.1175664366907	0.008	0.0185	0.0318	0.0063	0.1438	0.0071	0.0068	0.057	0.0019	0.0921	0.1103	0.0431	0.0039	0.1076	0.0324	0.0069	0.0051	0.0034	0.0019	0.0365	0.0215	0.0377	0.081	0.0312	0.096	0.0023
1	rs6698254	242002481	0.69	2.00720157223845	0.93	0.128223312274834	0.523631003313	3.07391812902121	0.008	0.0185	0.0318	0.0063	0.144	0.0072	0.0068	0.0571	0.0018	0.0925	0.1103	0.043	0.0039	0.1076	0.0321	0.007	0.0051	0.0034	0.0019	0.0364	0.0215	0.0376	0.081	0.0311	0.0957	0.0022
1	rs17391502	242005344	0.69	2.00720157223845	0.93	0.128223312274834	0.522020536279546	3.06957575933593	0.008	0.0185	0.0318	0.0063	0.1439	0.0072	0.0068	0.0571	0.0018	0.0925	0.1103	0.0431	0.0039	0.1076	0.0321	0.007	0.0051	0.0034	0.0019	0.0364	0.0215	0.0376	0.0809	0.0311	0.0957	0.0022
1	rs12118937	242009307	0.7	1.90037222607993	0.92	0.14824156235026	0.411359096476159	3.00112889723712	0.0081	0.0189	0.0332	0.0063	0.1411	0.0075	0.0068	0.0562	0.002	0.0947	0.1107	0.0427	0.0041	0.1092	0.0308	0.0076	0.0057	0.0034	0.002	0.0354	0.0217	0.0377	0.0814	0.0306	0.0939	0.0022
1	rs3754092	242010072	0.73	1.60031838062949	0.92	0.14824156235026	0.341891127537429	2.34296359261266	0.0083	0.0204	0.0343	0.0062	0.1408	0.0083	0.0068	0.054	0.0023	0.0989	0.1104	0.0421	0.0039	0.1116	0.0284	0.0087	0.0065	0.0034	0.0022	0.0324	0.0215	0.038	0.0831	0.0281	0.0906	0.0024
1	rs3754093	242010116	0.73	1.60031838062949	0.92	0.14824156235026	0.366370189501525	2.35065135137376	0.0083	0.0207	0.0343	0.0062	0.1409	0.0084	0.0068	0.0539	0.0023	0.0993	0.1103	0.0421	0.0038	0.1117	0.0283	0.0087	0.0065	0.0034	0.0022	0.0323	0.0215	0.038	0.0832	0.0279	0.0905	0.0024
1	rs1635518	242010574	0.75	1.41710951105961	0.92	0.14824156235026	0.494001993612067	2.10085755319075	0.0081	0.0218	0.0345	0.0056	0.1406	0.008	0.0062	0.0539	0.0025	0.1008	0.11	0.0416	0.0039	0.1128	0.0272	0.0089	0.0061	0.0032	0.0024	0.0305	0.022	0.0396	0.0854	0.0257	0.0899	0.0024
1	rs1635517	242012033	0.75	1.41710951105961	0.92	0.14824156235026	0.52640652688754	2.06102707276456	0.008	0.0219	0.0347	0.0055	0.1405	0.0079	0.0061	0.0539	0.0025	0.1009	0.1099	0.042	0.0039	0.1127	0.027	0.009	0.006	0.0034	0.0025	0.0304	0.0222	0.0396	0.0853	0.0256	0.0901	0.0024
1	rs4149867	242016590	0.75	1.41710951105961	0.91	0.170469891558667	0.578494423228289	2.05706763435285	0.008	0.022	0.0346	0.0054	0.1407	0.0079	0.0061	0.054	0.0025	0.1009	0.1098	0.0421	0.0039	0.1127	0.0269	0.009	0.006	0.0034	0.0025	0.0304	0.0222	0.0396	0.0853	0.0256	0.0902	0.0024
1	rs4149909	242023898	0.75	1.41710951105961	0.91	0.170469891558667	0.601470616361265	2.06390730460648	0.008	0.022	0.0347	0.0054	0.1407	0.0079	0.0061	0.0541	0.0025	0.1009	0.1098	0.0421	0.0039	0.1127	0.0269	0.009	0.006	0.0034	0.0025	0.0303	0.0222	0.0396	0.0853	0.0256	0.0903	0.0024
1	rs4149921	242025122	0.75	1.41710951105961	0.91	0.170469891558667	0.604707898258061	2.06030709899313	0.008	0.0219	0.0347	0.0054	0.1407	0.0079	0.0061	0.0541	0.0025	0.101	0.1098	0.0421	0.0039	0.1127	0.0269	0.009	0.006	0.0034	0.0025	0.0303	0.0222	0.0396	0.0853	0.0255	0.0903	0.0024
1	rs113000589	242028133	0.75	1.41710951105961	0.91	0.170469891558667	0.626470512599153	2.06624788922783	0.008	0.0219	0.0347	0.0054	0.1407	0.0079	0.0061	0.0541	0.0025	0.101	0.1098	0.0422	0.0039	0.1128	0.0269	0.0089	0.006	0.0034	0.0025	0.0303	0.0221	0.0396	0.0854	0.0255	0.0903	0.0024
1	rs735943	242030151	0.75	1.41710951105961	0.91	0.170469891558667	0.630401319382346	2.06804858032697	0.008	0.0219	0.0347	0.0054	0.1408	0.0079	0.0061	0.0539	0.0025	0.1011	0.1098	0.0421	0.0039	0.1128	0.0269	0.0089	0.006	0.0034	0.0024	0.0303	0.0222	0.0396	0.0854	0.0254	0.0904	0.0024
1	rs4149952	242032691	0.75	1.41710951105961	0.91	0.170469891558667	0.632511728930196	2.07111023620505	0.008	0.0219	0.0347	0.0054	0.1408	0.0079	0.0061	0.054	0.0026	0.101	0.1097	0.0422	0.0039	0.1128	0.0269	0.0089	0.006	0.0035	0.0024	0.0303	0.0222	0.0395	0.0854	0.0254	0.0904	0.0024
1	rs4149963	242035382	0.75	1.41710951105961	0.91	0.170469891558667	0.648655797585299	2.09688799043129	0.008	0.0219	0.0347	0.0054	0.1407	0.0079	0.0061	0.054	0.0026	0.101	0.1097	0.0422	0.0039	0.1128	0.0269	0.0089	0.006	0.0035	0.0024	0.0303	0.0222	0.0395	0.0854	0.0254	0.0904	0.0023
1	rs4149965	242035438	0.75	1.41710951105961	0.91	0.170469891558667	0.649083138853132	2.09923352084399	0.008	0.0219	0.0347	0.0054	0.1407	0.0079	0.0061	0.054	0.0026	0.101	0.1097	0.0422	0.0039	0.1128	0.0269	0.0089	0.006	0.0035	0.0024	0.0303	0.0222	0.0396	0.0854	0.0254	0.0904	0.0023
1	rs4149966	242035444	0.75	1.41710951105961	0.91	0.170469891558667	0.649011906439028	2.09905308308368	0.008	0.0219	0.0347	0.0054	0.1407	0.0079	0.0061	0.054	0.0026	0.101	0.1097	0.0422	0.0039	0.1128	0.0269	0.0089	0.006	0.0035	0.0024	0.0303	0.0222	0.0396	0.0854	0.0254	0.0904	0.0023
1	rs2236917	242037741	0.75	1.41710951105961	0.91	0.170469891558667	0.645454811549411	2.10067709693239	0.008	0.022	0.0347	0.0054	0.1407	0.0079	0.0061	0.054	0.0026	0.1009	0.1097	0.0423	0.0039	0.1128	0.027	0.0089	0.006	0.0035	0.0024	0.0302	0.0222	0.0396	0.0854	0.0254	0.0904	0.0023
1	rs1635502	242039382	0.75	1.41710951105961	0.91	0.170469891558667	0.649795658085724	2.15907003705061	0.008	0.022	0.0346	0.0054	0.1407	0.0079	0.006	0.0541	0.0026	0.1007	0.1097	0.0426	0.0038	0.1128	0.0271	0.0089	0.006	0.0035	0.0024	0.0302	0.0221	0.0398	0.0853	0.0253	0.0906	0.0023
1	rs2526697	242040129	0.75	1.41710951105961	0.91	0.170469891558667	0.64716110925199	2.1402456619037	0.008	0.022	0.0347	0.0054	0.1406	0.0079	0.006	0.0542	0.0026	0.1007	0.1097	0.0426	0.0038	0.1129	0.027	0.0089	0.006	0.0035	0.0024	0.0302	0.0221	0.0397	0.0854	0.0253	0.0906	0.0023
1	rs17391703	242040691	0.75	1.41710951105961	0.91	0.170469891558667	0.616901547150849	2.12668383734587	0.008	0.022	0.0346	0.0054	0.1406	0.0079	0.006	0.0542	0.0026	0.1006	0.1096	0.0427	0.0038	0.113	0.027	0.0089	0.006	0.0035	0.0024	0.0301	0.0221	0.0397	0.0855	0.0252	0.0906	0.0023
1	rs1047840	242042301	0.76	1.33048581017907	0.91	0.170469891558667	0.677714001926053	2.04141988859585	0.0083	0.0219	0.0347	0.0054	0.1399	0.0078	0.0061	0.0541	0.0029	0.1005	0.109	0.043	0.0039	0.1139	0.0268	0.0087	0.006	0.0036	0.0024	0.0293	0.022	0.0394	0.0851	0.0246	0.0924	0.0026
1	rs1776148	242042545	0.76	1.33048581017907	0.91	0.170469891558667	0.649866929515391	1.99833783391464	0.0083	0.0218	0.0347	0.0053	0.1402	0.0077	0.006	0.0541	0.0029	0.1006	0.1093	0.0429	0.0039	0.1138	0.0265	0.0086	0.0059	0.0036	0.0024	0.0293	0.0221	0.0394	0.0852	0.0244	0.093	0.0026
1	rs4149982	242042768	0.76	1.33048581017907	0.91	0.170469891558667	0.605259723151666	1.96575123314742	0.0083	0.0216	0.0345	0.0053	0.1406	0.0076	0.006	0.0541	0.0029	0.1006	0.1093	0.0429	0.0039	0.1141	0.0263	0.0085	0.006	0.0035	0.0023	0.0292	0.0221	0.0393	0.0852	0.0243	0.0932	0.0026
1	rs1635498	242045275	0.77	1.24714921571202	0.91	0.170469891558667	0.550246039071269	1.84413615554669	0.0083	0.0213	0.0342	0.0053	0.1417	0.0075	0.0059	0.0541	0.0029	0.1005	0.1095	0.0429	0.0038	0.1148	0.026	0.0083	0.0061	0.0034	0.0023	0.0289	0.0221	0.0394	0.0849	0.0239	0.0936	0.0027
1	rs9350	242048674	0.77	1.24714921571202	0.91	0.170469891558667	0.554212536088018	1.81739866258379	0.0083	0.0212	0.0341	0.0053	0.1419	0.0074	0.0059	0.0541	0.0029	0.1004	0.1095	0.0429	0.0038	0.115	0.0259	0.0083	0.0061	0.0033	0.0023	0.0288	0.0221	0.0394	0.0849	0.0238	0.0937	0.0027
1	rs4150018	242052621	0.78	1.16707263834179	0.91	0.170469891558667	0.573908718702594	1.81739866258379	0.0083	0.021	0.034	0.0053	0.1424	0.0074	0.0059	0.0541	0.0029	0.1005	0.1096	0.043	0.0038	0.1153	0.0258	0.0082	0.0061	0.0033	0.0023	0.0287	0.022	0.0394	0.0848	0.0238	0.0938	0.0027
1	rs4150020	242052685	0.78	1.16707263834179	0.92	0.14824156235026	0.575592662098364	1.82306021650859	0.0082	0.021	0.034	0.0053	0.1424	0.0074	0.0059	0.0541	0.0029	0.1005	0.1094	0.043	0.0038	0.1153	0.0258	0.0082	0.0061	0.0033	0.0023	0.0287	0.022	0.0394	0.0851	0.0238	0.0938	0.0027
1	Affx-7916723	242053042	0.78	1.16707263834179	0.92	0.14824156235026	0.581538424877074	1.80042922130999	0.0084	0.021	0.034	0.0053	0.1423	0.0074	0.0059	0.054	0.0029	0.1006	0.1092	0.043	0.004	0.1152	0.0257	0.0082	0.0061	0.0034	0.0024	0.0286	0.022	0.0393	0.0851	0.0237	0.0938	0.0028
1	rs55765547	242055664	0.78	1.16707263834179	0.92	0.14824156235026	0.570480613331568	1.78630560900125	0.0084	0.021	0.034	0.0053	0.1425	0.0073	0.0059	0.054	0.0029	0.1005	0.1093	0.043	0.0039	0.1153	0.0256	0.0081	0.0061	0.0033	0.0024	0.0286	0.022	0.0393	0.0852	0.0237	0.0939	0.0028
1	rs1613933	242058343	0.78	1.16707263834179	0.93	0.128223312274834	0.573639501305605	1.77149320924696	0.0084	0.0209	0.034	0.0053	0.1427	0.0073	0.0059	0.054	0.0029	0.1007	0.1094	0.043	0.0039	0.1154	0.0255	0.0081	0.006	0.0033	0.0024	0.0286	0.022	0.0393	0.0851	0.0237	0.094	0.0028
1	rs4658535	242059221	0.78	1.16707263834179	0.93	0.128223312274834	0.567195981362947	1.7720219146838	0.0084	0.0209	0.034	0.0053	0.1427	0.0073	0.0059	0.054	0.0029	0.1007	0.1094	0.043	0.0039	0.1154	0.0255	0.0081	0.006	0.0033	0.0024	0.0286	0.022	0.0393	0.0851	0.0237	0.094	0.0028
1	rs74151027	242062687	0.78	1.16707263834179	0.93	0.128223312274834	0.553021179921888	1.73981320770281	0.0084	0.0212	0.034	0.0052	0.143	0.0073	0.0059	0.0539	0.0028	0.1008	0.1096	0.0431	0.0038	0.1153	0.0253	0.0081	0.006	0.0031	0.0023	0.0285	0.0219	0.0393	0.0847	0.0237	0.0942	0.0027
1	rs77602367	242062846	0.78	1.16707263834179	0.93	0.128223312274834	0.553418164709106	1.74192259900771	0.0084	0.0213	0.034	0.0052	0.143	0.0073	0.0059	0.0539	0.0028	0.1008	0.1096	0.0431	0.0038	0.1153	0.0253	0.0081	0.006	0.0031	0.0023	0.0285	0.0219	0.0393	0.0847	0.0237	0.0942	0.0027
1	rs851784	242063528	0.78	1.16707263834179	0.93	0.128223312274834	0.564922061871724	1.74455986556554	0.0084	0.0213	0.034	0.0052	0.143	0.0073	0.0059	0.0539	0.0029	0.1009	0.1096	0.0431	0.0038	0.1153	0.0253	0.0081	0.006	0.0031	0.0023	0.0285	0.0219	0.0393	0.0846	0.0236	0.0942	0.0027
1	rs78686161	242065356	0.78	1.16707263834179	0.93	0.128223312274834	0.539080573538157	1.72418031866715	0.0084	0.0213	0.034	0.0052	0.143	0.0073	0.0059	0.0538	0.0029	0.1008	0.1097	0.0431	0.0038	0.1153	0.0253	0.0081	0.006	0.0031	0.0023	0.0285	0.0219	0.0393	0.0846	0.0236	0.0942	0.0027
1	rs1776168	242066150	0.79	1.09022720934348	0.93	0.128223312274834	0.537774097882585	1.71628398826157	0.0084	0.0213	0.034	0.0052	0.1431	0.0073	0.0059	0.0538	0.0029	0.1008	0.1097	0.0431	0.0038	0.1153	0.0253	0.0082	0.006	0.0031	0.0023	0.0284	0.0219	0.0395	0.0846	0.0234	0.0943	0.0027
1	rs12568965	242070731	0.8	1.01658215824445	0.93	0.128223312274834	0.542615542471716	1.6810797402416	0.0085	0.021	0.034	0.0051	0.1439	0.0073	0.0058	0.0537	0.003	0.1005	0.1101	0.043	0.0038	0.1155	0.025	0.0082	0.0059	0.0031	0.0023	0.0279	0.0219	0.0393	0.0845	0.0233	0.0944	0.0028
1	rs4658549	242072649	0.89	0.491600132839596	0.93	0.128223312274834	1.86733071721628	1.20588905331641	0.009	0.0184	0.0333	0.0043	0.1519	0.0061	0.0048	0.0567	0.0049	0.0961	0.1123	0.0418	0.0054	0.1171	0.0224	0.0069	0.0052	0.0028	0.0025	0.0223	0.0251	0.0384	0.084	0.0224	0.0968	0.003
1	rs6658006	242080555	0.9	0.447749409690379	0.93	0.128223312274834	1.898007621686	1.16872009758782	0.0089	0.0184	0.0331	0.0043	0.152	0.0061	0.0048	0.0569	0.0049	0.096	0.1126	0.0419	0.0055	0.1171	0.0223	0.0068	0.0052	0.0028	0.0025	0.0222	0.0251	0.0383	0.0839	0.0222	0.0971	0.003
1	rs6664298	242081875	0.9	0.447749409690379	0.93	0.128223312274834	1.93060926780563	1.15276079337724	0.0089	0.0183	0.033	0.0043	0.1519	0.0061	0.0048	0.0569	0.0049	0.096	0.1129	0.0418	0.0055	0.1173	0.0222	0.0068	0.0051	0.0028	0.0025	0.0222	0.0251	0.0383	0.0838	0.0222	0.0972	0.003
1	rs6700418	242081980	0.9	0.447749409690379	0.93	0.128223312274834	1.93148707026074	1.16065324306092	0.0089	0.0183	0.033	0.0042	0.1519	0.0061	0.0048	0.0569	0.0049	0.096	0.1129	0.0418	0.0055	0.1173	0.0222	0.0068	0.0051	0.0028	0.0025	0.0222	0.0251	0.0383	0.0838	0.0222	0.0972	0.003
1	rs6703915	242083003	0.9	0.447749409690379	0.93	0.128223312274834	1.94830096460325	1.1613113849247	0.0089	0.0183	0.033	0.0042	0.1521	0.006	0.0047	0.057	0.0049	0.096	0.1131	0.0418	0.0055	0.1174	0.0222	0.0066	0.0051	0.0028	0.0025	0.022	0.0251	0.0382	0.0837	0.022	0.0973	0.003
1	rs56109208	242084693	0.92	0.368072033098782	0.93	0.128223312274834	2.06724524310493	1.23277724658354	0.009	0.0181	0.0331	0.0042	0.154	0.0054	0.0045	0.058	0.0048	0.0959	0.1149	0.0419	0.0054	0.1185	0.0223	0.0058	0.0047	0.0024	0.0022	0.0209	0.0253	0.0378	0.083	0.0214	0.0977	0.0028
1	rs56074330	242084745	0.92	0.368072033098782	0.93	0.128223312274834	2.0658983139586	1.23909936193047	0.0089	0.0181	0.0331	0.0041	0.1542	0.0054	0.0045	0.058	0.0048	0.0959	0.1149	0.0419	0.0054	0.1187	0.0223	0.0058	0.0046	0.0024	0.0021	0.0209	0.0253	0.0377	0.083	0.0214	0.0977	0.0028
1	rs72757246	242085663	0.92	0.368072033098782	0.93	0.128223312274834	2.10033545582601	1.31304118252485	0.009	0.0181	0.0331	0.0041	0.1543	0.0053	0.0044	0.0581	0.0047	0.0965	0.1154	0.042	0.0055	0.1187	0.0224	0.0056	0.0046	0.0023	0.0021	0.0204	0.0254	0.0376	0.0829	0.0212	0.0977	0.0027
1	rs35451926	242086276	0.93	0.332112317682009	0.93	0.128223312274834	2.1040604688248	1.32515483964607	0.009	0.018	0.033	0.0041	0.1543	0.0054	0.0044	0.0581	0.0047	0.0965	0.1157	0.042	0.0055	0.1186	0.0224	0.0056	0.0046	0.0023	0.0021	0.0204	0.0254	0.0375	0.0827	0.0212	0.0977	0.0028
1	rs6699609	242087206	0.93	0.332112317682009	0.93	0.128223312274834	2.27644354472472	1.30245725581118	0.009	0.0178	0.0327	0.0042	0.1539	0.0054	0.0044	0.058	0.0048	0.0966	0.1156	0.0427	0.0055	0.1181	0.0224	0.0056	0.0045	0.0023	0.0021	0.0212	0.0252	0.0375	0.0827	0.0212	0.0974	0.0036
1	rs4658565	242087644	0.93	0.332112317682009	0.93	0.128223312274834	2.29082202348452	1.2646108776471	0.009	0.0178	0.0327	0.0042	0.1539	0.0054	0.0044	0.058	0.0048	0.0966	0.1156	0.0427	0.0055	0.1181	0.0224	0.0056	0.0045	0.0022	0.0021	0.0212	0.0252	0.0375	0.0826	0.0211	0.0975	0.0036
1	rs3863736	242089628	0.93	0.332112317682009	0.93	0.128223312274834	2.56359981728349	1.04203474334108	0.0092	0.0168	0.0324	0.0044	0.1544	0.0062	0.0045	0.0583	0.0049	0.0961	0.1155	0.0422	0.0057	0.1186	0.0221	0.0057	0.0045	0.0022	0.0021	0.021	0.0256	0.0372	0.0822	0.021	0.0976	0.0037
1	rs72757259	242090954	0.95	0.267590046340022	0.93	0.128223312274834	2.82296042495215	0.883565645589063	0.0097	0.0168	0.0322	0.0046	0.1546	0.0068	0.0044	0.0578	0.0051	0.0954	0.1163	0.0414	0.0059	0.1189	0.0216	0.0059	0.0045	0.0022	0.0021	0.021	0.0259	0.037	0.0815	0.0209	0.0979	0.0038
1	rs3844254	242097703	0.95	0.267590046340022	0.93	0.128223312274834	2.9485780216515	0.878572032447181	0.0099	0.0168	0.0322	0.0046	0.1547	0.0068	0.0044	0.0577	0.0051	0.0952	0.1166	0.0412	0.0059	0.1192	0.0215	0.0058	0.0043	0.0022	0.0021	0.021	0.026	0.0369	0.0814	0.0208	0.0982	0.0038
1	rs3845563	242098415	0.95	0.267590046340022	0.93	0.128223312274834	2.97168154405799	0.865180476910368	0.0099	0.0168	0.0321	0.0047	0.1547	0.0068	0.0044	0.0577	0.0051	0.0952	0.1166	0.0412	0.0059	0.1192	0.0215	0.0058	0.0042	0.0022	0.0021	0.021	0.026	0.0369	0.0814	0.0208	0.0983	0.0038
1	rs61826023	242107467	0.96	0.238871757466757	0.93	0.128223312274834	3.06652236904571	0.870002804560457	0.0101	0.0168	0.0321	0.0046	0.1549	0.0068	0.0043	0.0579	0.0052	0.0951	0.1167	0.0409	0.0059	0.1189	0.0214	0.0057	0.0042	0.0022	0.0021	0.0211	0.0259	0.0368	0.0818	0.0205	0.0985	0.0038
1	rs28459756	242110679	0.96	0.238871757466757	0.93	0.128223312274834	3.0262575774702	0.833739857207203	0.0103	0.0169	0.0319	0.0046	0.1553	0.0067	0.0043	0.058	0.0053	0.0947	0.1171	0.041	0.006	0.1184	0.0212	0.0057	0.0042	0.0022	0.002	0.0211	0.0259	0.0365	0.0827	0.02	0.0986	0.0035
1	rs57840760	242113715	0.97	0.212405230483542	0.94	0.110289943288055	3.01665747072475	0.813120011606965	0.0104	0.0168	0.0317	0.0047	0.1559	0.0068	0.0043	0.0581	0.0053	0.0943	0.1172	0.0408	0.006	0.1183	0.0212	0.0055	0.0042	0.0022	0.002	0.0211	0.0258	0.0365	0.0829	0.0198	0.0987	0.0035
1	rs80183928	242114617	0.97	0.212405230483542	0.94	0.110289943288055	3.02410941449555	0.79535855223964	0.0104	0.0168	0.0317	0.0047	0.1561	0.0068	0.0043	0.0581	0.0053	0.0942	0.1172	0.0408	0.006	0.1183	0.0211	0.0055	0.0042	0.0022	0.002	0.0211	0.0258	0.0365	0.0829	0.0197	0.0988	0.0035
1	rs28626680	242117894	0.97	0.212405230483542	0.94	0.110289943288055	3.04282593257015	0.773882616221972	0.0105	0.0168	0.0316	0.0048	0.1567	0.0068	0.0044	0.058	0.0054	0.0937	0.1174	0.0406	0.0061	0.1183	0.0211	0.0054	0.0042	0.0022	0.002	0.0211	0.0258	0.0364	0.0833	0.0194	0.0989	0.0035
1	rs28728003	242128887	0.99	0.165875049708709	0.94	0.110289943288055	3.28770709317837	0.894509194310216	0.0107	0.0164	0.0314	0.0048	0.1587	0.0069	0.0043	0.0577	0.0054	0.0934	0.1184	0.0405	0.0063	0.117	0.0208	0.0054	0.0042	0.0022	0.0019	0.0209	0.0254	0.0364	0.0837	0.018	0.0999	0.0034
1	rs28533876	242129655	0.99	0.165875049708709	0.94	0.110289943288055	3.32555675367433	0.882316701414078	0.0107	0.0163	0.0314	0.0048	0.1588	0.007	0.0043	0.0577	0.0054	0.0935	0.1184	0.0404	0.0065	0.117	0.0208	0.0054	0.0041	0.0022	0.0019	0.0209	0.0254	0.0364	0.0838	0.0179	0.0999	0.0034
1	rs28638253	242131160	0.99	0.165875049708709	0.94	0.110289943288055	3.31193238252978	0.897640932604737	0.0107	0.0163	0.0313	0.0048	0.1589	0.0069	0.0043	0.0577	0.0054	0.0935	0.1185	0.0403	0.0065	0.1168	0.0207	0.0054	0.0041	0.0022	0.0019	0.0209	0.0253	0.0364	0.0839	0.0178	0.1	0.0034
1	rs28597383	242132750	0.99	0.165875049708709	0.94	0.110289943288055	3.27697078867695	0.911761014656723	0.0107	0.0163	0.0313	0.0048	0.159	0.0069	0.0043	0.0577	0.0054	0.0935	0.1187	0.0401	0.0065	0.1166	0.0208	0.0053	0.0041	0.0022	0.0019	0.0209	0.0253	0.0363	0.0841	0.0177	0.1001	0.0034
1	rs28607760	242132781	0.99	0.165875049708709	0.94	0.110289943288055	3.27697078867695	0.906107652665775	0.0107	0.0163	0.0313	0.0048	0.159	0.0069	0.0043	0.0577	0.0054	0.0935	0.1187	0.0401	0.0065	0.1166	0.0208	0.0053	0.0041	0.0022	0.0019	0.0209	0.0253	0.0363	0.0841	0.0177	0.1001	0.0034
1	rs28368380	242133351	0.99	0.165875049708709	0.94	0.110289943288055	3.27270489583314	0.831117921133743	0.0107	0.0163	0.0313	0.0048	0.159	0.0069	0.0043	0.0579	0.0054	0.0935	0.1187	0.0401	0.0065	0.1166	0.0208	0.0053	0.0042	0.0022	0.0019	0.0209	0.0253	0.0363	0.0841	0.0177	0.1001	0.0034
1	rs112832098	242142836	1	0.145626599290586	0.94	0.110289943288055	3.19362190210204	0.908776414121889	0.0107	0.0164	0.0316	0.0048	0.1591	0.0069	0.0044	0.0583	0.0053	0.0935	0.1199	0.0394	0.0065	0.1164	0.0204	0.0052	0.0043	0.0022	0.002	0.0205	0.0253	0.0361	0.0842	0.0173	0.1006	0.0028
1	rs61846264	242144580	1	0.145626599290586	0.95	0.0943132253134139	3.24443478709575	0.864247759648201	0.0108	0.0164	0.0317	0.0048	0.1591	0.0069	0.0045	0.0583	0.0054	0.0934	0.1201	0.0392	0.0065	0.1164	0.0204	0.0052	0.0043	0.0023	0.002	0.0204	0.0253	0.0361	0.0843	0.0172	0.1006	0.0027
1	rs28482794	242147779	1	0.145626599290586	0.98	0.0568119256469769	3.34959979102817	0.912703928526933	0.0108	0.0165	0.0318	0.0048	0.1593	0.0068	0.0045	0.0583	0.0054	0.0933	0.1204	0.039	0.0065	0.1163	0.0204	0.0052	0.0043	0.0023	0.002	0.0201	0.0251	0.0361	0.0845	0.0171	0.1008	0.0025
1	rs72759113	242149775	1	0.145626599290586	0.99	0.0473477484867341	3.4279094125915	0.9523219700841	0.0108	0.0166	0.0319	0.0048	0.1595	0.0067	0.0045	0.0583	0.0054	0.0934	0.1206	0.0387	0.0065	0.1161	0.0204	0.0052	0.0044	0.0023	0.002	0.0201	0.025	0.036	0.0846	0.017	0.101	0.0024
1	rs28377006	242151729	1	0.145626599290586	0.99	0.0473477484867341	3.45635514017913	0.954858685143035	0.0108	0.0166	0.0318	0.0048	0.1598	0.0068	0.0046	0.0583	0.0054	0.0935	0.1208	0.0387	0.0065	0.116	0.0203	0.0052	0.0044	0.0023	0.002	0.02	0.025	0.0359	0.0846	0.0168	0.1011	0.0023
1	rs76221048	242155241	1	0.145626599290586	0.99	0.0473477484867341	3.58310487511481	0.934286630650781	0.0108	0.0164	0.0315	0.0048	0.1608	0.0068	0.0046	0.058	0.0053	0.0935	0.1212	0.0383	0.0065	0.1147	0.0201	0.0053	0.0044	0.0023	0.002	0.0194	0.0265	0.0355	0.0849	0.0165	0.1016	0.0022
1	rs28678166	242155955	1	0.145626599290586	0.99	0.0473477484867341	3.56919513038129	0.927343988597437	0.0108	0.0165	0.0315	0.0048	0.1609	0.0069	0.0046	0.0579	0.0053	0.0936	0.1213	0.0383	0.0065	0.1147	0.0201	0.0053	0.0043	0.0023	0.002	0.0194	0.0265	0.0354	0.0849	0.0164	0.1017	0.0022
1	rs28757855	242158192	1	0.145626599290586	0.99	0.0473477484867341	3.53745719338215	0.904067902794843	0.0108	0.0165	0.0315	0.0048	0.1613	0.0069	0.0046	0.0575	0.0053	0.0936	0.1214	0.0381	0.0065	0.1146	0.0199	0.0054	0.0043	0.0024	0.002	0.0193	0.0263	0.0355	0.0848	0.0162	0.102	0.0022
1	rs55813237	242159614	1.01	0.127260826833158	1	0.0391838568150044	3.54974641288644	0.810818601505906	0.0108	0.0165	0.0314	0.0048	0.1615	0.0069	0.0046	0.0576	0.0053	0.0936	0.1216	0.038	0.0065	0.1145	0.0199	0.0054	0.0043	0.0024	0.002	0.0193	0.0263	0.0354	0.0847	0.0162	0.1022	0.0022
1	rs2049067	242161619	1.01	0.127260826833158	1	0.0391838568150044	3.54009904822636	0.818649000953323	0.0108	0.0164	0.0313	0.0048	0.1618	0.007	0.0046	0.0577	0.0053	0.0935	0.1219	0.0379	0.0065	0.1143	0.0198	0.0055	0.0044	0.0024	0.002	0.0193	0.0262	0.0353	0.0846	0.0161	0.1024	0.0022
1	rs72759149	242171007	1.01	0.127260826833158	1	0.0391838568150044	3.55794572050334	0.663937434103981	0.0106	0.0165	0.0309	0.0046	0.163	0.0072	0.0046	0.0583	0.0053	0.0933	0.123	0.0372	0.0064	0.1136	0.0195	0.0056	0.0044	0.0026	0.0019	0.0192	0.0256	0.035	0.0835	0.0161	0.1037	0.0021
1	rs2340298	242175001	1	0.145626599290586	1	0.0391838568150044	3.59702940222275	0.628783921455685	0.0106	0.0165	0.0308	0.0046	0.1635	0.0074	0.0046	0.0584	0.0053	0.0933	0.1237	0.0369	0.0064	0.1132	0.0194	0.0057	0.0044	0.0026	0.0019	0.0191	0.0255	0.0349	0.0829	0.0161	0.1042	0.0021
1	rs116663142	242179109	1	0.145626599290586	1	0.0391838568150044	3.84379547534634	0.714261523363668	0.0104	0.0165	0.0306	0.0046	0.1643	0.0074	0.0046	0.0585	0.0054	0.093	0.124	0.0366	0.0063	0.1132	0.0194	0.0058	0.0045	0.0027	0.0018	0.019	0.0254	0.0346	0.0823	0.0162	0.1047	0.002
1	rs28774673	242179387	1	0.145626599290586	1	0.0391838568150044	3.83636796839232	0.690476223788165	0.0104	0.0167	0.0305	0.0046	0.1642	0.0074	0.0046	0.0585	0.0054	0.093	0.124	0.0367	0.0063	0.1132	0.0193	0.0058	0.0045	0.0027	0.0018	0.019	0.0253	0.0348	0.0823	0.0162	0.1046	0.002
1	rs1519904	242179796	1	0.145626599290586	1.01	0.0321931958856115	3.83245318835961	0.722030281366403	0.0104	0.0167	0.0305	0.0046	0.1643	0.0074	0.0046	0.0585	0.0054	0.093	0.124	0.0367	0.0063	0.1131	0.0193	0.0058	0.0045	0.0027	0.0018	0.019	0.0253	0.0348	0.0822	0.0162	0.1047	0.002
1	rs28586974	242184078	1	0.145626599290586	1.01	0.0321931958856115	3.88085481786095	0.640986180539161	0.0102	0.0165	0.0304	0.0046	0.1653	0.0073	0.0046	0.0584	0.0055	0.0926	0.1242	0.0362	0.0063	0.1129	0.0192	0.006	0.0046	0.0029	0.0018	0.0191	0.0252	0.0347	0.082	0.0167	0.105	0.0019
1	rs28549936	242184575	1	0.145626599290586	1.01	0.0321931958856115	3.88911809354628	0.664965052065186	0.0101	0.0165	0.0303	0.0046	0.1655	0.0073	0.0046	0.0583	0.0055	0.0927	0.1241	0.036	0.0063	0.113	0.0192	0.006	0.0046	0.0029	0.0018	0.0192	0.0252	0.0346	0.082	0.0167	0.1049	0.0019
1	rs2009796	242185725	1	0.145626599290586	1.01	0.0321931958856115	3.76149877687021	0.539376719897522	0.01	0.0163	0.0301	0.0047	0.1663	0.0073	0.0046	0.0583	0.0056	0.0931	0.1236	0.0357	0.0063	0.1133	0.019	0.0061	0.0048	0.003	0.0018	0.0195	0.0251	0.0344	0.0818	0.0169	0.1047	0.0019
1	rs79751364	242186434	1	0.145626599290586	1.01	0.0321931958856115	3.78138938751252	0.56085122121596	0.01	0.0162	0.0299	0.0047	0.1666	0.0072	0.0046	0.0582	0.0056	0.0934	0.1239	0.0356	0.0063	0.1131	0.0189	0.0061	0.0048	0.003	0.0018	0.0197	0.0252	0.0341	0.0817	0.0169	0.1046	0.0019
1	rs28611285	242188793	1	0.145626599290586	1.01	0.0321931958856115	3.79417181177209	0.380139944566492	0.01	0.0159	0.0296	0.0047	0.1678	0.0071	0.0045	0.0579	0.0056	0.0932	0.1243	0.0352	0.0063	0.1133	0.0182	0.0062	0.005	0.003	0.0018	0.0201	0.0255	0.0335	0.082	0.017	0.1047	0.0018
1	rs79148591	242189080	1	0.145626599290586	1.01	0.0321931958856115	3.80130807383695	0.39023851175149	0.01	0.0158	0.0295	0.0047	0.1679	0.0071	0.0045	0.0578	0.0056	0.0932	0.1243	0.0352	0.0063	0.1134	0.0181	0.0062	0.005	0.003	0.0018	0.0201	0.0255	0.0334	0.082	0.017	0.1048	0.0018
1	rs28485950	242192490	0.99	0.165875049708709	1.01	0.0321931958856115	3.99668845631919	0.227114652465071	0.0099	0.0157	0.029	0.0047	0.1692	0.0069	0.0043	0.0571	0.0057	0.0929	0.125	0.0345	0.0064	0.1138	0.0177	0.0063	0.005	0.0031	0.0019	0.0206	0.0256	0.0326	0.0817	0.0172	0.1056	0.0017
1	rs77963573	242193158	0.99	0.165875049708709	1.01	0.0321931958856115	3.97650279625512	0.313911172123959	0.0099	0.0157	0.0289	0.0046	0.1696	0.0068	0.0043	0.057	0.0057	0.0928	0.1251	0.0343	0.0064	0.1139	0.0176	0.0063	0.0051	0.0031	0.0019	0.0207	0.0257	0.0325	0.0816	0.0172	0.1057	0.0017
1	rs56241858	242195135	0.99	0.165875049708709	1.01	0.0321931958856115	3.83501792390868	0.287969307323229	0.0098	0.0156	0.0285	0.0045	0.1706	0.0067	0.0043	0.0568	0.0056	0.0924	0.1257	0.0338	0.0064	0.1141	0.0174	0.0063	0.0053	0.0031	0.0019	0.0209	0.0258	0.0323	0.0814	0.0174	0.1058	0.0016
1	rs55934520	242195664	0.99	0.165875049708709	1.01	0.0321931958856115	3.80507962198424	0.271441454797163	0.0098	0.0155	0.0284	0.0045	0.171	0.0067	0.0043	0.0567	0.0056	0.0923	0.1259	0.0337	0.0064	0.1141	0.0173	0.0063	0.0054	0.0031	0.0019	0.021	0.0259	0.0323	0.0813	0.0174	0.1058	0.0016
1	rs28649433	242196967	0.99	0.165875049708709	1.01	0.0321931958856115	3.69330726213848	0.218342775061916	0.0097	0.0155	0.028	0.0044	0.1721	0.0066	0.0042	0.0564	0.0056	0.092	0.1265	0.0334	0.0064	0.1142	0.017	0.0063	0.0056	0.0031	0.002	0.0213	0.026	0.0322	0.0812	0.0175	0.106	0.0015
1	rs3900955	242197493	0.99	0.165875049708709	1.02	0.0262527243843747	3.65234142966718	0.205241821329961	0.0096	0.0155	0.0278	0.0044	0.1726	0.0066	0.0042	0.0561	0.0056	0.0919	0.1268	0.0332	0.0064	0.1142	0.0169	0.0063	0.0055	0.003	0.002	0.0214	0.026	0.0321	0.0812	0.0175	0.106	0.0015
1	rs28669121	242199447	0.99	0.165875049708709	1.02	0.0262527243843747	3.38347189948999	0.173060705414726	0.0095	0.0155	0.0273	0.0042	0.1743	0.0063	0.004	0.0559	0.0054	0.0916	0.1282	0.0328	0.0063	0.1144	0.0166	0.0062	0.0054	0.0029	0.0019	0.0216	0.0262	0.0318	0.0813	0.0176	0.1059	0.0014
1	rs72759174	242201314	1	0.145626599290586	1.02	0.0262527243843747	3.24662678107941	0.135297539177865	0.0095	0.0154	0.0268	0.004	0.1757	0.0061	0.0039	0.0557	0.0053	0.0912	0.1293	0.0323	0.0062	0.1145	0.0163	0.006	0.0053	0.0029	0.0019	0.0221	0.0265	0.0316	0.0815	0.0177	0.1056	0.0013
1	rs6681080	242216927	0.99	0.165875049708709	1.02	0.0262527243843747	3.00719239558602	0.0712305626715058	0.0094	0.0154	0.0258	0.0037	0.1788	0.0056	0.0036	0.0553	0.0052	0.0902	0.1314	0.0315	0.0061	0.1148	0.0158	0.0056	0.0051	0.0027	0.002	0.0232	0.0268	0.031	0.0821	0.018	0.1047	0.0012
1	rs115256942	242219908	0.99	0.165875049708709	1.02	0.0262527243843747	3.0075708321169	0.0822572181755954	0.0094	0.0153	0.0257	0.0037	0.1792	0.0055	0.0036	0.0553	0.0052	0.0902	0.1313	0.0314	0.0061	0.1148	0.0158	0.0056	0.005	0.0027	0.0019	0.0233	0.0269	0.0309	0.0822	0.018	0.1045	0.0011
1	rs11810783	242228745	1	0.145626599290586	1.02	0.0262527243843747	3.03763759115206	0.0930469842341008	0.0093	0.0151	0.0255	0.0037	0.1803	0.0054	0.0035	0.0551	0.0052	0.0902	0.1309	0.0314	0.006	0.115	0.0157	0.0054	0.005	0.0025	0.0019	0.0237	0.027	0.0309	0.0822	0.0182	0.1044	0.0011
1	rs79680526	242229860	1	0.145626599290586	1.02	0.0262527243843747	3.03472818456375	0.0893655689929195	0.0093	0.0151	0.0254	0.0037	0.18	0.0054	0.0035	0.0552	0.0052	0.0902	0.1309	0.0314	0.006	0.1153	0.0157	0.0054	0.005	0.0025	0.0019	0.0238	0.0271	0.0309	0.0822	0.0182	0.1045	0.0011
1	rs114905478	242232408	1	0.145626599290586	1.02	0.0262527243843747	3.04434495780251	0.074160103040642	0.0093	0.0151	0.0254	0.0037	0.1801	0.0054	0.0035	0.0551	0.0052	0.0902	0.1309	0.0314	0.006	0.1153	0.0157	0.0054	0.005	0.0024	0.0018	0.0239	0.0271	0.0309	0.0822	0.0182	0.1045	0.0011
1	rs61846665	242234920	1	0.145626599290586	1.02	0.0262527243843747	3.1110165349143	0.065041115434425	0.0093	0.0151	0.0253	0.0037	0.1804	0.0053	0.0035	0.0549	0.0052	0.0904	0.1309	0.0313	0.0059	0.1155	0.0156	0.0054	0.005	0.0024	0.0018	0.024	0.0272	0.0309	0.0822	0.0182	0.1044	0.001
1	rs79163205	242238767	1	0.145626599290586	1.02	0.0262527243843747	3.10108468054156	0.0626719286042323	0.0092	0.0152	0.0251	0.0037	0.1813	0.0052	0.0034	0.0544	0.0052	0.0906	0.1311	0.031	0.0056	0.1157	0.0156	0.0054	0.005	0.0022	0.0019	0.0244	0.0276	0.0308	0.082	0.0185	0.104	0.001
1	rs73128790	242240214	1	0.145626599290586	1.02	0.0262527243843747	3.09294231010719	0.068838382882819	0.0092	0.0152	0.025	0.0037	0.1815	0.0052	0.0034	0.0543	0.0052	0.0906	0.1311	0.031	0.0055	0.1157	0.0155	0.0054	0.005	0.0022	0.0019	0.0245	0.0276	0.0308	0.082	0.0185	0.1039	0.001
1	rs72761212	242243558	1	0.145626599290586	1.02	0.0262527243843747	3.09167062286674	0.0720829389162697	0.0091	0.0152	0.025	0.0037	0.1817	0.0052	0.0034	0.054	0.0052	0.0905	0.1312	0.031	0.0054	0.1159	0.0155	0.0054	0.0051	0.0022	0.0019	0.0246	0.0277	0.0308	0.0819	0.0186	0.1037	0.001
1	rs12143106	242246843	1	0.145626599290586	1.02	0.0262527243843747	3.1237630505559	0.0525091471335297	0.0091	0.0152	0.0248	0.0037	0.1832	0.0051	0.0034	0.0536	0.0052	0.0904	0.1309	0.031	0.0054	0.116	0.0155	0.0054	0.0051	0.0022	0.002	0.0245	0.0277	0.0307	0.0817	0.0186	0.1036	0.001
1	rs71648683	242256882	1	0.145626599290586	1.02	0.0262527243843747	2.83547384667264	0.0568807159807942	0.0091	0.0151	0.0248	0.0037	0.1827	0.0051	0.0034	0.0534	0.0051	0.0904	0.1309	0.0308	0.0052	0.1162	0.0152	0.0053	0.0051	0.0022	0.002	0.0274	0.0278	0.0306	0.0816	0.0186	0.1021	0.001
1	rs4658614	242257053	1	0.145626599290586	1.02	0.0262527243843747	2.83101172632085	0.0528208439220502	0.0091	0.0151	0.0248	0.0037	0.1827	0.0051	0.0034	0.0534	0.0051	0.0904	0.1309	0.0308	0.0052	0.1162	0.0152	0.0053	0.0051	0.0022	0.002	0.0275	0.0278	0.0306	0.0816	0.0186	0.1021	0.001
1	rs892930	242264768	1	0.145626599290586	1.02	0.0262527243843747	2.81813292662538	0.0582409414677348	0.009	0.0152	0.0248	0.0036	0.183	0.005	0.0034	0.0533	0.0051	0.0904	0.1313	0.0308	0.0052	0.1161	0.0152	0.0053	0.0051	0.0022	0.002	0.0275	0.0278	0.0306	0.0817	0.0187	0.1018	0.001
1	rs56396724	242270102	1	0.145626599290586	1.02	0.0262527243843747	2.78453296486573	0.0632101872033475	0.0089	0.0152	0.0248	0.0034	0.1836	0.005	0.0034	0.0532	0.0051	0.0903	0.1319	0.0308	0.0052	0.1159	0.0151	0.0052	0.0051	0.0021	0.002	0.0276	0.0279	0.0307	0.0819	0.0187	0.1011	0.001
1	rs2033664	242272504	1	0.145626599290586	1.02	0.0262527243843747	2.77627503889779	0.0677244383514736	0.0088	0.0152	0.0249	0.0033	0.1839	0.005	0.0035	0.0531	0.0051	0.0903	0.1321	0.0308	0.0052	0.1158	0.015	0.0052	0.0051	0.0021	0.0021	0.0276	0.0279	0.0307	0.0819	0.0187	0.1007	0.001
1	rs12131760	242274959	1	0.145626599290586	1.02	0.0262527243843747	2.7526513549079	0.0586974023539478	0.0088	0.0152	0.0249	0.0033	0.1841	0.005	0.0035	0.0531	0.0051	0.0904	0.1322	0.0308	0.0052	0.1157	0.015	0.0052	0.0051	0.0021	0.0021	0.0277	0.0279	0.0307	0.0819	0.0187	0.1006	0.001
1	rs10926620	242275264	1.01	0.127260826833158	1.02	0.0262527243843747	2.74933414357408	0.0583060569503148	0.0088	0.0152	0.0249	0.0033	0.1841	0.005	0.0035	0.0531	0.0051	0.0904	0.1322	0.0308	0.0052	0.1157	0.015	0.0052	0.0051	0.0021	0.0021	0.0277	0.0279	0.0307	0.0819	0.0187	0.1006	0.001
1	rs11583242	242278829	1.01	0.127260826833158	1.03	0.0212444876357053	2.69471373580631	0.0601418752513562	0.0088	0.0152	0.0249	0.0033	0.1842	0.0049	0.0035	0.053	0.005	0.0905	0.1324	0.0307	0.0052	0.1156	0.0149	0.0052	0.0051	0.0021	0.0021	0.0278	0.0277	0.0307	0.0819	0.0188	0.1005	0.001
1	rs12140732	242279447	1.01	0.127260826833158	1.03	0.0212444876357053	2.68678108305339	0.0602078881705046	0.0088	0.0152	0.0249	0.0033	0.1842	0.0049	0.0035	0.053	0.005	0.0905	0.1324	0.0307	0.0052	0.1156	0.0149	0.0052	0.0051	0.0021	0.0021	0.0278	0.0277	0.0307	0.0819	0.0188	0.1005	0.001
1	rs2636254	242282285	1.01	0.127260826833158	1.03	0.0212444876357053	2.66266080750945	0.0647003949659433	0.0088	0.0151	0.025	0.0033	0.1843	0.0049	0.0035	0.053	0.005	0.0906	0.1325	0.0306	0.0052	0.1155	0.0149	0.0052	0.0051	0.0021	0.0021	0.0279	0.0276	0.0306	0.0819	0.0188	0.1006	0.001
1	rs2252440	242292280	1.01	0.127260826833158	1.03	0.0212444876357053	2.66643284802542	0.0979927276923974	0.0088	0.0149	0.0248	0.0034	0.1848	0.0048	0.0033	0.053	0.005	0.0905	0.1327	0.0306	0.0053	0.1153	0.0146	0.0053	0.0049	0.0021	0.0021	0.0281	0.0273	0.0305	0.0826	0.0188	0.1006	0.001
1	rs1020018	242297331	1.01	0.127260826833158	1.03	0.0212444876357053	2.18346917715848	0.113506049421752	0.0089	0.015	0.0248	0.0034	0.1853	0.0046	0.0033	0.053	0.0048	0.0907	0.1327	0.0306	0.0052	0.1154	0.0145	0.0053	0.0049	0.0021	0.0021	0.0284	0.0274	0.0305	0.0822	0.0189	0.1003	0.001
1	rs2800768	242303357	1.01	0.127260826833158	1.03	0.0212444876357053	2.41809095566875	0.139787500270611	0.009	0.0152	0.0248	0.0036	0.1864	0.0043	0.0032	0.0526	0.005	0.0902	0.1329	0.0304	0.0053	0.1152	0.0144	0.0053	0.005	0.0023	0.0023	0.0293	0.0269	0.0307	0.0815	0.0192	0.099	0.0011
1	rs71648686	242307703	1.01	0.127260826833158	1.03	0.0212444876357053	2.43144560803116	0.125327822775467	0.009	0.0152	0.0248	0.0037	0.1865	0.0042	0.0032	0.0526	0.005	0.0902	0.1329	0.0304	0.0053	0.1151	0.0144	0.0053	0.005	0.0023	0.0023	0.0293	0.0269	0.0308	0.0813	0.0192	0.0989	0.0011
1	rs4658425	242312720	1.01	0.127260826833158	1.03	0.0212444876357053	2.46451715835335	0.118493618503065	0.009	0.0152	0.0248	0.0037	0.1865	0.0042	0.0032	0.0525	0.005	0.0904	0.133	0.0304	0.0053	0.115	0.0144	0.0053	0.005	0.0024	0.0023	0.0294	0.027	0.031	0.0811	0.0192	0.0987	0.0011
1	rs192890	242327762	1.01	0.127260826833158	1.03	0.0212444876357053	2.65986324689721	0.14638762377519	0.009	0.0152	0.0249	0.0036	0.1869	0.0041	0.0031	0.0521	0.0052	0.091	0.1331	0.0306	0.0053	0.1143	0.0146	0.0052	0.005	0.0025	0.0024	0.0295	0.0272	0.0319	0.0803	0.0193	0.0979	0.0012
1	rs75378127	242329619	1.01	0.127260826833158	1.03	0.0212444876357053	2.68751303081389	0.140987686878883	0.009	0.0152	0.025	0.0036	0.187	0.004	0.0031	0.052	0.0052	0.091	0.1331	0.0306	0.0053	0.1142	0.0146	0.0052	0.0049	0.0025	0.0024	0.0295	0.0272	0.0319	0.0802	0.0193	0.0979	0.0012
1	rs6695018	242331941	1.01	0.127260826833158	1.03	0.0212444876357053	2.732030513509	0.148549249188577	0.009	0.0152	0.025	0.0036	0.187	0.004	0.0031	0.0519	0.0052	0.091	0.1331	0.0306	0.0053	0.1142	0.0146	0.0051	0.0049	0.0025	0.0024	0.0296	0.0272	0.032	0.0802	0.0193	0.0979	0.0012
1	rs316893	242332370	1.01	0.127260826833158	1.02	0.0262527243843747	2.73975785516491	0.168112418281161	0.009	0.0152	0.025	0.0035	0.1871	0.004	0.0031	0.0519	0.0052	0.0911	0.1332	0.0306	0.0053	0.1142	0.0146	0.0051	0.0049	0.0025	0.0024	0.0296	0.0271	0.032	0.0802	0.0193	0.0979	0.0012
1	rs12144712	242341319	1.01	0.127260826833158	1	0.0391838568150044	2.80082378100858	0.171570966297997	0.009	0.0152	0.0249	0.0036	0.1876	0.004	0.003	0.0516	0.0052	0.0912	0.1335	0.0307	0.0053	0.1142	0.0146	0.0052	0.0049	0.0023	0.0024	0.0296	0.0271	0.032	0.0799	0.0192	0.0979	0.0012
1	rs57195970	242344687	1.01	0.127260826833158	1	0.0391838568150044	2.75424895979496	0.159429859138045	0.009	0.0151	0.0249	0.0036	0.1875	0.004	0.0031	0.0515	0.0052	0.0912	0.1334	0.0307	0.0052	0.1142	0.0146	0.0052	0.0049	0.0023	0.0024	0.0297	0.027	0.032	0.0799	0.0192	0.0979	0.0012
1	rs79050181	242344812	1.01	0.127260826833158	1	0.0391838568150044	2.74650932050254	0.164385434173065	0.009	0.0151	0.0249	0.0036	0.1875	0.004	0.0031	0.0515	0.0052	0.0912	0.1334	0.0307	0.0052	0.1142	0.0147	0.0052	0.0049	0.0023	0.0024	0.0296	0.027	0.032	0.0799	0.0192	0.0979	0.0012
1	rs10803020	242348617	1.01	0.127260826833158	1	0.0391838568150044	2.69593477290517	0.155964265666792	0.009	0.0151	0.0249	0.0037	0.1877	0.004	0.0032	0.0515	0.0051	0.0911	0.1333	0.0307	0.0052	0.1141	0.0147	0.0053	0.0049	0.0023	0.0024	0.0297	0.0266	0.0321	0.0799	0.0192	0.0978	0.0012
1	rs11577736	242365657	1.01	0.127260826833158	1	0.0391838568150044	1.89353693017464	0.167915531392717	0.0091	0.015	0.0252	0.0039	0.1882	0.0041	0.0033	0.0512	0.0047	0.0912	0.1329	0.0311	0.0053	0.1135	0.0151	0.0054	0.0051	0.0024	0.0026	0.0301	0.0263	0.0325	0.0797	0.0189	0.097	0.0012
1	rs316865	242368319	1.01	0.127260826833158	0.99	0.0473477484867341	1.8048840067864	0.159429859138045	0.0091	0.015	0.0252	0.0039	0.1882	0.0041	0.0033	0.0513	0.0047	0.0913	0.1328	0.0311	0.0053	0.1134	0.0151	0.0055	0.005	0.0024	0.0026	0.03	0.0263	0.0325	0.0796	0.0189	0.097	0.0012
1	rs114471561	242371780	1.02	0.110678017971113	0.99	0.0473477484867341	1.80198986197184	0.202297304811855	0.0091	0.015	0.0252	0.0039	0.1883	0.0041	0.0033	0.0515	0.0047	0.0913	0.1328	0.0312	0.0053	0.1133	0.0151	0.0054	0.005	0.0024	0.0026	0.03	0.0264	0.0326	0.0795	0.0189	0.097	0.0012
1	rs2341224	242372162	1.01	0.127260826833158	0.99	0.0473477484867341	1.80542013558154	0.193963484388517	0.0091	0.015	0.0253	0.0039	0.1883	0.0041	0.0033	0.0514	0.0047	0.0913	0.1328	0.0312	0.0053	0.1133	0.0151	0.0054	0.005	0.0024	0.0026	0.03	0.0264	0.0326	0.0794	0.0189	0.097	0.0012
1	rs4428869	242374647	1.02	0.110678017971113	0.99	0.0473477484867341	1.80692158872925	0.198532493241404	0.0091	0.015	0.0253	0.0039	0.1883	0.0041	0.0033	0.0515	0.0047	0.0917	0.1328	0.0312	0.0053	0.1133	0.0151	0.0054	0.005	0.0023	0.0026	0.03	0.0264	0.0326	0.0793	0.0189	0.0968	0.0012
1	rs12119612	242377591	1.02	0.110678017971113	0.99	0.0473477484867341	1.59095208119865	0.273751096270403	0.0091	0.0151	0.0249	0.0038	0.1887	0.0041	0.0033	0.0514	0.0045	0.0918	0.1329	0.0312	0.0052	0.1132	0.0152	0.0053	0.005	0.0023	0.0027	0.0303	0.0264	0.0329	0.079	0.0188	0.0967	0.0012
1	rs75621054	242378718	1.02	0.110678017971113	0.99	0.0473477484867341	1.51128052180124	0.30742288181443	0.0091	0.0151	0.0249	0.0039	0.1887	0.0041	0.0033	0.0514	0.0045	0.0918	0.1329	0.0311	0.0052	0.1131	0.0152	0.0053	0.005	0.0023	0.0027	0.0303	0.0264	0.0329	0.079	0.0189	0.0967	0.0012
1	rs1609953	242384519	1.02	0.110678017971113	0.99	0.0473477484867341	0.939228759124007	0.373279883002207	0.0093	0.0152	0.0247	0.004	0.1891	0.0041	0.0034	0.0511	0.004	0.0919	0.1328	0.0311	0.0051	0.113	0.0152	0.0053	0.005	0.0023	0.0028	0.0305	0.0266	0.0329	0.0789	0.0188	0.0966	0.0012
1	rs76237500	242390058	1.02	0.110678017971113	0.99	0.0473477484867341	0.852813314086676	0.39937675597139	0.0093	0.0152	0.0247	0.004	0.1892	0.0041	0.0034	0.051	0.0039	0.092	0.1328	0.0311	0.0051	0.113	0.0152	0.0053	0.005	0.0023	0.0028	0.0305	0.0266	0.033	0.0789	0.0188	0.0965	0.0012
1	rs71648698	242394579	1.02	0.110678017971113	0.99	0.0473477484867341	0.696423136093002	0.415605303304628	0.0094	0.0153	0.0247	0.004	0.1892	0.0041	0.0034	0.0508	0.0037	0.092	0.1329	0.0311	0.0051	0.113	0.0152	0.0053	0.005	0.0023	0.0028	0.0306	0.0266	0.033	0.0789	0.0188	0.0964	0.0012
1	rs55928962	242401873	1.02	0.110678017971113	0.99	0.0473477484867341	0.579914032103765	0.503232463579825	0.0095	0.0153	0.0247	0.004	0.1896	0.0042	0.0034	0.0506	0.0036	0.0919	0.1333	0.0311	0.0051	0.113	0.0152	0.0053	0.005	0.0023	0.0028	0.0306	0.0266	0.033	0.079	0.0188	0.0957	0.0012
1	rs436520	242406622	1.02	0.110678017971113	0.99	0.0473477484867341	0.567463782223806	0.498570944996863	0.0095	0.0153	0.0247	0.004	0.1896	0.0042	0.0035	0.0506	0.0035	0.0919	0.1333	0.0311	0.0051	0.113	0.0152	0.0053	0.005	0.0022	0.0028	0.0306	0.0267	0.033	0.079	0.0188	0.0957	0.0012
1	rs11586322	242409071	1.02	0.110678017971113	0.98	0.0568119256469769	0.570480613331568	0.534354148285541	0.0095	0.0153	0.0247	0.004	0.1896	0.0042	0.0035	0.0506	0.0035	0.0919	0.1333	0.0312	0.0051	0.113	0.0152	0.0053	0.005	0.0022	0.0028	0.0306	0.0267	0.0329	0.0789	0.0188	0.0957	0.0012
1	rs316921	242418141	1.02	0.110678017971113	0.97	0.0677063307338505	0.620246494479851	0.948836161344773	0.0095	0.0153	0.0246	0.004	0.19	0.0041	0.0034	0.0505	0.0035	0.0922	0.1333	0.0313	0.0051	0.1129	0.0149	0.0052	0.0049	0.0022	0.0028	0.0306	0.0266	0.0329	0.0789	0.0188	0.0957	0.0012
1	rs316920	242418291	1.02	0.110678017971113	0.97	0.0677063307338505	0.690698540300504	1.14372935056296	0.0096	0.0153	0.0245	0.004	0.19	0.0041	0.0034	0.0504	0.0035	0.0924	0.1332	0.0312	0.0051	0.1129	0.0148	0.0052	0.005	0.0022	0.0028	0.0306	0.0266	0.0328	0.0789	0.0188	0.0957	0.0012
1	rs316916	242419232	1.03	0.0957762513390589	0.97	0.0677063307338505	0.585880465283311	0.429767068092039	0.0098	0.0154	0.024	0.0042	0.1911	0.0042	0.0035	0.0502	0.0035	0.0929	0.1326	0.0314	0.0051	0.1103	0.0155	0.0051	0.0051	0.0022	0.0029	0.0315	0.026	0.0326	0.079	0.0192	0.0957	0.0013
1	rs10926669	242420888	1.06	0.0601162778244188	0.97	0.0677063307338505	0.433421770963346	0.25635159060674	0.0117	0.0163	0.0227	0.0046	0.1947	0.0043	0.0039	0.0505	0.0035	0.0968	0.1276	0.0305	0.0051	0.1076	0.0157	0.0047	0.005	0.0023	0.0031	0.0333	0.026	0.0321	0.0761	0.0195	0.0953	0.0015
1	rs11581365	242428387	1.07	0.0508949488002241	0.96	0.0801626552665664	0.391883507493051	0.27990073074286	0.013	0.0166	0.0214	0.0046	0.1962	0.0044	0.004	0.051	0.0036	0.1	0.1262	0.0302	0.005	0.1058	0.0159	0.0044	0.0051	0.0024	0.0032	0.0334	0.0262	0.0313	0.074	0.0199	0.0948	0.0018
1	rs12405776	242431557	1.07	0.0508949488002241	0.96	0.0801626552665664	0.416474937518472	0.350546110054238	0.0131	0.0166	0.0212	0.0046	0.1962	0.0044	0.004	0.051	0.0036	0.1005	0.1261	0.03	0.005	0.1058	0.0157	0.0043	0.0051	0.0024	0.0032	0.0334	0.0262	0.0313	0.074	0.0198	0.0946	0.0018
1	rs4081961	242439335	1.08	0.0428324673547855	0.96	0.0801626552665664	0.297748521907847	0.23467504402318	0.0136	0.0169	0.0216	0.0048	0.1955	0.0047	0.0044	0.0512	0.0034	0.1028	0.1257	0.0295	0.0049	0.1048	0.0156	0.0042	0.0052	0.0024	0.0032	0.0336	0.0263	0.0312	0.0733	0.02	0.0932	0.002
1	rs12127116	242446172	1.07	0.0508949488002241	0.96	0.0801626552665664	0.244721476458796	0.142469961976645	0.0137	0.0169	0.0216	0.0048	0.1954	0.0048	0.0044	0.0512	0.0033	0.1031	0.1257	0.0295	0.0049	0.1048	0.0156	0.0042	0.0051	0.0024	0.0032	0.0336	0.0263	0.0312	0.0732	0.02	0.0931	0.002
1	rs4123234	242453104	1.08	0.0428324673547855	0.96	0.0801626552665664	0.235654953345527	0.119101046523884	0.0138	0.017	0.0216	0.0048	0.1947	0.0048	0.0045	0.0511	0.0033	0.1032	0.1254	0.0295	0.0048	0.1048	0.0155	0.0042	0.0051	0.0024	0.0033	0.0337	0.0264	0.0317	0.0733	0.0201	0.093	0.002
1	rs6429344	242461623	1.08	0.0428324673547855	0.96	0.0801626552665664	0.252287853481697	0.115559999216445	0.0138	0.0171	0.0214	0.0049	0.1945	0.0049	0.0045	0.0511	0.0033	0.1036	0.1255	0.0294	0.0048	0.1048	0.0154	0.0043	0.0051	0.0024	0.0034	0.0338	0.0264	0.0317	0.0734	0.02	0.0926	0.0021
1	rs4658803	242465530	1.08	0.0428324673547855	0.96	0.0801626552665664	0.258180210576167	0.104521524556956	0.0139	0.0171	0.0213	0.0049	0.1945	0.0049	0.0046	0.0511	0.0034	0.1036	0.1255	0.0294	0.0048	0.1049	0.0153	0.0043	0.0051	0.0024	0.0034	0.0338	0.0264	0.0317	0.0735	0.02	0.0926	0.002
1	rs4658805	242466311	1.08	0.0428324673547855	0.96	0.0801626552665664	0.253709483434051	0.104852248394759	0.0139	0.0171	0.0213	0.0049	0.1945	0.0049	0.0046	0.0511	0.0034	0.1036	0.1255	0.0294	0.0048	0.105	0.0153	0.0043	0.0051	0.0024	0.0034	0.0338	0.0264	0.0317	0.0735	0.02	0.0926	0.002
1	rs2494892	242471226	1.08	0.0428324673547855	0.96	0.0801626552665664	0.255269390628466	0.127370324927929	0.0139	0.0172	0.0213	0.0049	0.1942	0.0049	0.0046	0.0512	0.0034	0.1034	0.1257	0.0293	0.0048	0.105	0.0153	0.0043	0.0051	0.0024	0.0034	0.0338	0.0264	0.0317	0.0735	0.02	0.0926	0.002
1	rs1847096	242479580	1.08	0.0428324673547855	0.96	0.0801626552665664	0.25025191370425	0.111805161728862	0.0139	0.0172	0.0212	0.0049	0.1941	0.0049	0.0046	0.0511	0.0033	0.1036	0.1258	0.0292	0.0047	0.105	0.0154	0.0043	0.0052	0.0024	0.0034	0.0338	0.0264	0.0318	0.0735	0.02	0.0925	0.002
1	rs12023682	242492823	1.08	0.0428324673547855	0.96	0.0801626552665664	0.264920565649383	0.0951883754322282	0.0139	0.0172	0.021	0.0049	0.1942	0.0049	0.0046	0.051	0.0033	0.1038	0.1261	0.0293	0.0047	0.1049	0.0154	0.0043	0.0051	0.0024	0.0035	0.0339	0.0265	0.0318	0.0735	0.0199	0.0922	0.002
1	rs12122297	242506695	1.08	0.0428324673547855	0.96	0.0801626552665664	0.260251047410281	0.121367439556563	0.014	0.0173	0.0209	0.0049	0.1942	0.0049	0.0046	0.051	0.0032	0.104	0.1264	0.0292	0.0046	0.1048	0.0154	0.0042	0.0051	0.0024	0.0035	0.034	0.0267	0.0319	0.0735	0.0199	0.0918	0.002
1	rs3905161	242508681	1.08	0.0428324673547855	0.96	0.0801626552665664	0.271755250666639	0.126836312387972	0.014	0.0173	0.0208	0.0049	0.1942	0.0049	0.0046	0.0509	0.0032	0.1041	0.1265	0.0292	0.0046	0.1047	0.0154	0.0042	0.0051	0.0024	0.0035	0.034	0.0268	0.0319	0.0735	0.0199	0.0917	0.002
1	rs2919024	242522042	1.09	0.0358267755764475	0.96	0.0801626552665664	0.264374222865272	0.1286195965827	0.014	0.0175	0.0204	0.0049	0.1942	0.0048	0.0044	0.0509	0.003	0.105	0.1273	0.0289	0.0043	0.1044	0.0156	0.0041	0.005	0.0024	0.0036	0.0345	0.0275	0.0321	0.0734	0.0199	0.0905	0.0019
1	rs115514862	242522278	1.09	0.0358267755764475	0.96	0.0801626552665664	0.26287493594595	0.127548514627829	0.014	0.0175	0.0203	0.0049	0.1942	0.0048	0.0044	0.0509	0.003	0.105	0.1273	0.0289	0.0043	0.1044	0.0156	0.0041	0.005	0.0024	0.0036	0.0345	0.0275	0.0321	0.0734	0.0199	0.0905	0.0019
1	rs10926699	242525612	1.09	0.0358267755764475	0.96	0.0801626552665664	0.252332213307699	0.105680824592601	0.014	0.0175	0.0203	0.0049	0.1942	0.0048	0.0044	0.0509	0.003	0.105	0.1273	0.0289	0.0043	0.1043	0.0156	0.0041	0.005	0.0024	0.0036	0.0345	0.0275	0.0321	0.0734	0.0199	0.0905	0.0019
1	rs6701179	242525824	1.09	0.0358267755764475	0.96	0.0801626552665664	0.252332213307699	0.10726204707087	0.014	0.0175	0.0203	0.0049	0.1942	0.0048	0.0043	0.0509	0.0029	0.1051	0.1273	0.0289	0.0043	0.1044	0.0156	0.0041	0.005	0.0024	0.0036	0.0345	0.0275	0.0321	0.0734	0.0199	0.0905	0.0019
1	rs114246977	242526266	1.09	0.0358267755764475	0.96	0.0801626552665664	0.251667263850432	0.104521524556956	0.014	0.0175	0.0203	0.0049	0.1942	0.0048	0.0043	0.0509	0.0029	0.1051	0.1274	0.0289	0.0043	0.1044	0.0156	0.0041	0.005	0.0024	0.0036	0.0345	0.0275	0.0321	0.0734	0.0199	0.0905	0.0019
1	rs11590147	242530735	1.09	0.0358267755764475	0.96	0.0801626552665664	0.242198524965616	0.0757520520348393	0.014	0.0175	0.0203	0.0049	0.1942	0.0047	0.0043	0.0509	0.0029	0.1051	0.1274	0.0289	0.0043	0.1044	0.0156	0.0041	0.005	0.0024	0.0036	0.0345	0.0275	0.0321	0.0734	0.0199	0.0904	0.0019
1	rs76164598	242530891	1.09	0.0358267755764475	0.96	0.0801626552665664	0.241938351192764	0.0758974623512291	0.014	0.0175	0.0203	0.0049	0.1942	0.0047	0.0043	0.0509	0.0029	0.1051	0.1274	0.0289	0.0043	0.1044	0.0156	0.0041	0.005	0.0024	0.0036	0.0345	0.0275	0.0321	0.0734	0.0199	0.0904	0.0019
1	rs12568231	242538765	1.09	0.0358267755764475	0.96	0.0801626552665664	0.238140169810605	0.104438906794529	0.014	0.0176	0.0203	0.0049	0.194	0.0047	0.0043	0.051	0.0029	0.1052	0.1277	0.0288	0.0042	0.1044	0.0156	0.004	0.005	0.0024	0.0037	0.0346	0.0276	0.0321	0.0734	0.0199	0.0902	0.0019
1	rs72763078	242542378	1.09	0.0358267755764475	0.96	0.0801626552665664	0.227572826268387	0.0818067822017122	0.014	0.0176	0.0202	0.0049	0.194	0.0047	0.0043	0.051	0.0029	0.1052	0.1279	0.0288	0.0042	0.1044	0.0156	0.004	0.005	0.0024	0.0037	0.0347	0.0276	0.0321	0.0734	0.0198	0.0902	0.0019
1	rs10926708	242542873	1.09	0.0358267755764475	0.96	0.0801626552665664	0.2259835353307	0.0831610867550122	0.014	0.0176	0.0202	0.0049	0.194	0.0047	0.0043	0.051	0.0029	0.1052	0.1278	0.0288	0.0042	0.1044	0.0157	0.004	0.005	0.0024	0.0037	0.0347	0.0276	0.0321	0.0734	0.0199	0.0902	0.0019
1	rs12136980	242544789	1.1	0.0297783867163545	0.96	0.0801626552665664	0.269359288970946	0.0691880425746781	0.0145	0.0177	0.0199	0.0049	0.1931	0.0045	0.0042	0.0512	0.0028	0.1052	0.1277	0.0285	0.0041	0.1047	0.0157	0.0039	0.0048	0.0023	0.0039	0.0363	0.0282	0.032	0.0737	0.0195	0.0892	0.0019
1	rs75949318	242544989	1.09	0.0358267755764475	0.96	0.0801626552665664	0.28789374290239	0.0653142331235435	0.0145	0.0177	0.0199	0.0048	0.1931	0.0045	0.0042	0.0512	0.0028	0.1052	0.1277	0.0284	0.0041	0.1048	0.0157	0.0039	0.0048	0.0023	0.0039	0.0364	0.0283	0.032	0.0737	0.0195	0.089	0.0019
1	rs12137956	242545240	1.09	0.0358267755764475	0.96	0.0801626552665664	0.288799675112944	0.0427939392770941	0.0146	0.0178	0.0198	0.0048	0.193	0.0045	0.0042	0.0513	0.0028	0.1051	0.1277	0.0283	0.0041	0.1048	0.0158	0.0039	0.0048	0.0023	0.0039	0.0365	0.0283	0.032	0.0737	0.0194	0.0889	0.002
1	rs10926713	242545344	1.09	0.0358267755764475	0.95	0.0943132253134139	0.284285234612535	0.035738633523189	0.0146	0.0178	0.0198	0.0048	0.193	0.0045	0.0042	0.0513	0.0028	0.1051	0.1277	0.0283	0.0041	0.1048	0.0158	0.0039	0.0048	0.0023	0.004	0.0366	0.0283	0.032	0.0737	0.0194	0.0889	0.002
1	rs115775175	242545655	1.1	0.0297783867163545	0.94	0.110289943288055	0.278403221957934	0.0231042878946298	0.0147	0.0178	0.0198	0.0049	0.1927	0.0045	0.0042	0.0513	0.0028	0.105	0.1276	0.0283	0.0041	0.1049	0.0158	0.004	0.0048	0.0023	0.004	0.0369	0.0283	0.032	0.0736	0.0194	0.0888	0.002
1	rs116567163	242551484	1.1	0.0297783867163545	0.94	0.110289943288055	0.260386414818806	0.0247570096144036	0.0149	0.0179	0.0198	0.0049	0.1919	0.0045	0.0042	0.0514	0.0028	0.1047	0.1274	0.0282	0.0042	0.1049	0.0158	0.0041	0.0048	0.0024	0.0041	0.0376	0.0282	0.032	0.0735	0.0194	0.0885	0.0021
1	rs1342362	242551698	1.1	0.0297783867163545	0.94	0.110289943288055	0.258674591218519	0.0220467833097127	0.0149	0.0179	0.0199	0.0049	0.1919	0.0045	0.0042	0.0514	0.0029	0.1047	0.1274	0.0282	0.0042	0.1049	0.0158	0.0041	0.0048	0.0024	0.0041	0.0377	0.0282	0.032	0.0735	0.0194	0.0885	0.0021
1	rs115410736	242553258	1.1	0.0297783867163545	0.94	0.110289943288055	0.252066118339555	0.0101758538103005	0.0149	0.0179	0.0199	0.0049	0.1918	0.0045	0.0042	0.0515	0.0029	0.1047	0.1274	0.0282	0.0043	0.1049	0.0158	0.0041	0.0048	0.0024	0.0041	0.0378	0.0282	0.032	0.0734	0.0194	0.0884	0.0021
1	rs2654861	242553664	1.1	0.0297783867163545	0.94	0.110289943288055	0.249722284144565	0.00807939015897266	0.015	0.0179	0.0199	0.0049	0.1918	0.0045	0.0042	0.0515	0.0029	0.1047	0.1274	0.0282	0.0043	0.1049	0.0159	0.0041	0.0048	0.0024	0.0041	0.0378	0.0282	0.032	0.0734	0.0194	0.0884	0.0021
1	rs11809951	242554531	1.1	0.0297783867163545	0.94	0.110289943288055	0.250384417135588	0.0106949989788103	0.015	0.0179	0.0199	0.0049	0.1918	0.0045	0.0042	0.0514	0.0029	0.1047	0.1274	0.0282	0.0043	0.105	0.0158	0.0041	0.0048	0.0024	0.0041	0.0378	0.0282	0.032	0.0734	0.0194	0.0884	0.0021
1	rs12141902	242560480	1.1	0.0297783867163545	0.94	0.110289943288055	0.254288267918473	0.011377548202471	0.015	0.0179	0.0198	0.0049	0.1918	0.0046	0.0043	0.0515	0.0029	0.1047	0.1271	0.0281	0.0043	0.105	0.0158	0.0042	0.0049	0.0024	0.0041	0.0378	0.0283	0.032	0.0735	0.0195	0.0882	0.0021
1	rs2654890	242561712	1.1	0.0297783867163545	0.93	0.128223312274834	0.252642851526911	0.00969769318322513	0.015	0.0179	0.0198	0.0049	0.1918	0.0046	0.0043	0.0515	0.0029	0.1047	0.1271	0.0281	0.0043	0.105	0.0158	0.0042	0.0049	0.0024	0.0041	0.0378	0.0283	0.032	0.0735	0.0195	0.0882	0.0021
1	rs61845869	242565563	1.1	0.0297783867163545	0.93	0.128223312274834	0.38764491500247	0.00492488694129684	0.0154	0.0181	0.0195	0.0049	0.1913	0.0043	0.0041	0.0512	0.0029	0.1052	0.1266	0.0279	0.0046	0.1049	0.0162	0.0042	0.0052	0.0024	0.0043	0.0377	0.0289	0.0319	0.0738	0.0199	0.0873	0.0022
1	rs963319	242566422	1.1	0.0297783867163545	0.93	0.128223312274834	0.407699829716174	0.0079535186904546	0.0154	0.0181	0.0195	0.0049	0.1913	0.0042	0.0041	0.0512	0.0029	0.1052	0.1266	0.0278	0.0046	0.1049	0.0163	0.0041	0.0052	0.0024	0.0043	0.0377	0.029	0.0318	0.0739	0.0199	0.0871	0.0022
1	rs35163376	242576857	1.1	0.0297783867163545	0.93	0.128223312274834	0.452443453858904	0.0078038307002075	0.0155	0.0182	0.0193	0.0049	0.1915	0.0041	0.0041	0.0511	0.0029	0.1054	0.1265	0.0278	0.0047	0.1049	0.0163	0.0041	0.0053	0.0024	0.0044	0.0375	0.0291	0.0318	0.0737	0.02	0.087	0.0022
1	rs61845874	242578698	1.1	0.0297783867163545	0.93	0.128223312274834	0.45322470451805	0.00770486185456981	0.0155	0.0182	0.0193	0.0049	0.1915	0.0041	0.0041	0.0511	0.0029	0.1054	0.1265	0.0278	0.0047	0.1049	0.0163	0.0041	0.0053	0.0024	0.0044	0.0375	0.0291	0.0318	0.0737	0.02	0.087	0.0022
1	rs116129342	242585722	1.1	0.0297783867163545	0.93	0.128223312274834	0.466241062306319	0.00514151570516463	0.0155	0.0182	0.0193	0.0049	0.1916	0.004	0.0041	0.0511	0.0029	0.1054	0.1265	0.0278	0.0047	0.1049	0.0163	0.0041	0.0053	0.0024	0.0044	0.0375	0.0291	0.0318	0.0737	0.02	0.0869	0.0022
1	rs114677102	242587846	1.1	0.0297783867163545	0.93	0.128223312274834	0.47162056472349	0.00614513830479027	0.0156	0.0182	0.0192	0.0049	0.1916	0.004	0.0041	0.0511	0.0029	0.1055	0.1265	0.0278	0.0048	0.1048	0.0163	0.0041	0.0053	0.0024	0.0044	0.0375	0.0291	0.0319	0.0737	0.02	0.0869	0.0022
1	rs1039532	242593668	1.1	0.0297783867163545	0.93	0.128223312274834	0.48464125322047	0.00625514496233308	0.0156	0.0182	0.0192	0.0049	0.1918	0.004	0.004	0.0511	0.0029	0.1055	0.1262	0.0278	0.0048	0.1047	0.0163	0.0041	0.0053	0.0024	0.0044	0.0375	0.0291	0.0319	0.0737	0.02	0.0868	0.0022
1	rs724870	242597375	1.1	0.0297783867163545	0.93	0.128223312274834	0.500542756340159	0.0106366640117926	0.0156	0.0182	0.0191	0.0049	0.1918	0.004	0.0041	0.0511	0.0029	0.1055	0.1261	0.0278	0.0048	0.1047	0.0163	0.0041	0.0053	0.0024	0.0045	0.0375	0.029	0.032	0.0737	0.0201	0.0868	0.0022
1	rs34975424	242604469	1.11	0.0245911388883176	0.93	0.128223312274834	0.570480613331568	0.0183233797119681	0.0158	0.0185	0.019	0.0049	0.1918	0.004	0.0041	0.0507	0.003	0.1056	0.1261	0.0278	0.005	0.1047	0.0164	0.004	0.0054	0.0025	0.0046	0.0372	0.029	0.0318	0.0737	0.0201	0.0865	0.0022
1	rs75401237	242612661	1.11	0.0245911388883176	0.93	0.128223312274834	0.602089900669052	0.0145255103414137	0.0159	0.0186	0.0189	0.0049	0.1918	0.004	0.0041	0.0506	0.003	0.1056	0.1262	0.0278	0.005	0.1048	0.0164	0.004	0.0054	0.0025	0.0046	0.0371	0.0289	0.0318	0.0737	0.0201	0.0864	0.0022
1	rs2654869	242615828	1.11	0.0245911388883176	0.92	0.14824156235026	0.610860007415211	0.0118650341543469	0.0159	0.0186	0.0189	0.0049	0.192	0.004	0.0041	0.0505	0.003	0.1056	0.1263	0.0278	0.0051	0.1048	0.0164	0.004	0.0054	0.0026	0.0046	0.037	0.0288	0.0318	0.0738	0.0202	0.0863	0.0022
1	rs2654867	242618870	1.11	0.0245911388883176	0.92	0.14824156235026	0.645881194133818	0.0236635615162287	0.0161	0.0185	0.0191	0.0049	0.1919	0.0041	0.0041	0.0499	0.003	0.1064	0.1263	0.0279	0.0053	0.1046	0.0168	0.004	0.0055	0.0027	0.0047	0.0364	0.0287	0.0317	0.0742	0.0202	0.0856	0.0022
1	rs11811605	242619691	1.11	0.0245911388883176	0.93	0.128223312274834	0.658660319339029	0.024889802270672	0.0161	0.0185	0.0191	0.0049	0.1919	0.0041	0.0041	0.0498	0.003	0.1065	0.1263	0.0279	0.0053	0.1046	0.0168	0.004	0.0055	0.0027	0.0047	0.0363	0.0287	0.0317	0.0743	0.0202	0.0855	0.0021
1	rs28675888	242620013	1.11	0.0245911388883176	0.93	0.128223312274834	0.65536546909569	0.0269680397768315	0.0161	0.0185	0.0191	0.0049	0.1918	0.0041	0.0041	0.0498	0.003	0.1065	0.1263	0.0279	0.0053	0.1045	0.0169	0.004	0.0055	0.0027	0.0047	0.0363	0.0287	0.0317	0.0743	0.0202	0.0855	0.0022
1	rs2654878	242632594	1.11	0.0245911388883176	0.93	0.128223312274834	2.03098054044957	0.118060459818435	0.0168	0.0191	0.0187	0.004	0.1848	0.0045	0.004	0.0499	0.0032	0.1092	0.1276	0.031	0.006	0.1041	0.0179	0.0045	0.0055	0.003	0.0063	0.0355	0.0281	0.0303	0.0743	0.0205	0.0832	0.0024
1	rs10926748	242633878	1.11	0.0245911388883176	0.93	0.128223312274834	2.02038788348302	0.0882804301880611	0.0168	0.0191	0.0187	0.004	0.1848	0.0045	0.004	0.0499	0.0032	0.1093	0.1276	0.0311	0.006	0.1041	0.018	0.0045	0.0055	0.003	0.0063	0.0355	0.0281	0.0303	0.0744	0.0205	0.0832	0.0024
1	rs905587	242635260	1.11	0.0245911388883176	0.93	0.128223312274834	2.01571070264871	0.0831610867550122	0.0168	0.0191	0.0187	0.004	0.1848	0.0045	0.004	0.0499	0.0032	0.1093	0.1276	0.0311	0.006	0.104	0.018	0.0045	0.0055	0.003	0.0063	0.0355	0.0281	0.0303	0.0744	0.0205	0.0832	0.0024
1	rs71652413	242639766	1.11	0.0245911388883176	0.93	0.128223312274834	2.02005367926102	0.0929680434291591	0.0168	0.0191	0.0187	0.004	0.1849	0.0045	0.004	0.05	0.0032	0.1093	0.1277	0.031	0.006	0.104	0.018	0.0045	0.0055	0.003	0.0063	0.0355	0.0281	0.0303	0.0743	0.0205	0.0831	0.0024
1	rs1546333	242642736	1.11	0.0245911388883176	0.93	0.128223312274834	2.03008781605439	0.0955870358356345	0.0166	0.0191	0.0187	0.004	0.1849	0.0045	0.004	0.05	0.0032	0.1093	0.1277	0.031	0.006	0.1041	0.018	0.0045	0.0055	0.0031	0.0063	0.0355	0.0281	0.0303	0.0743	0.0205	0.083	0.0024
1	rs6695046	242655301	1.11	0.0245911388883176	0.92	0.14824156235026	2.02618368368612	0.0986382017012408	0.0166	0.0191	0.0187	0.004	0.1846	0.0046	0.004	0.0501	0.0032	0.1094	0.1277	0.0309	0.006	0.1039	0.018	0.0045	0.0055	0.0031	0.0063	0.0354	0.0282	0.0303	0.0744	0.0205	0.083	0.0024
1	rs2174205	242661957	1.11	0.0245911388883176	0.93	0.128223312274834	2.13064972105862	0.128887886765328	0.0168	0.02	0.0174	0.0041	0.1789	0.0054	0.0043	0.0509	0.003	0.1117	0.1266	0.0317	0.0073	0.1044	0.0185	0.0047	0.0057	0.003	0.0064	0.0341	0.0279	0.0301	0.0746	0.0199	0.0846	0.0024
1	rs1875758	242663136	1.11	0.0245911388883176	0.93	0.128223312274834	2.12928931833589	0.0971882224860219	0.0168	0.02	0.0174	0.0041	0.1789	0.0054	0.0043	0.0509	0.003	0.1117	0.1266	0.0317	0.0074	0.1044	0.0185	0.0047	0.0057	0.003	0.0064	0.0341	0.028	0.0301	0.0747	0.0199	0.0846	0.0025
1	rs905581	242663386	1.11	0.0245911388883176	0.92	0.14824156235026	2.13303111095777	0.0919442287562431	0.0168	0.02	0.0174	0.0041	0.1788	0.0054	0.0043	0.0509	0.003	0.1117	0.1265	0.0317	0.0074	0.1044	0.0185	0.0047	0.0057	0.003	0.0064	0.0341	0.028	0.0301	0.0747	0.0199	0.0846	0.0025
1	rs1553439	242668619	1.1	0.0297783867163545	0.92	0.14824156235026	2.23567087233798	0.0745206892954474	0.0167	0.0199	0.0171	0.0042	0.1786	0.0055	0.0044	0.0511	0.003	0.112	0.1262	0.0319	0.0076	0.1042	0.0186	0.0047	0.0056	0.003	0.0064	0.0341	0.0279	0.0298	0.0749	0.02	0.0847	0.0024
1	rs10926758	242674732	1.1	0.0297783867163545	0.92	0.14824156235026	2.24396784242321	0.0756067560778512	0.0167	0.0198	0.017	0.0043	0.1784	0.0056	0.0045	0.0513	0.003	0.1122	0.1258	0.0319	0.0076	0.1041	0.0185	0.0048	0.0057	0.0031	0.0064	0.0341	0.0278	0.0298	0.075	0.02	0.085	0.0025
1	rs72765078	242677321	1.1	0.0297783867163545	0.93	0.128223312274834	2.18381205235589	0.0666870160344164	0.017	0.0195	0.0163	0.0044	0.1774	0.0057	0.0047	0.0508	0.003	0.1132	0.1253	0.0315	0.0076	0.1038	0.0183	0.0049	0.0059	0.0032	0.0064	0.0342	0.0279	0.0292	0.0756	0.02	0.0863	0.0025
1	rs116510795	242678409	1.1	0.0297783867163545	0.93	0.128223312274834	2.18552669088743	0.0694683009812327	0.017	0.0195	0.0163	0.0044	0.1774	0.0057	0.0047	0.0508	0.003	0.1133	0.1253	0.0315	0.0076	0.1038	0.0183	0.005	0.0059	0.0032	0.0064	0.0342	0.0279	0.0292	0.0756	0.02	0.0863	0.0025
1	rs72765082	242682479	1.1	0.0297783867163545	0.93	0.128223312274834	2.20441653249063	0.0640212142394095	0.017	0.0195	0.0163	0.0044	0.1773	0.0057	0.0047	0.0508	0.003	0.1133	0.1252	0.0315	0.0077	0.1038	0.0183	0.005	0.0059	0.0033	0.0064	0.0342	0.028	0.0292	0.0756	0.02	0.0864	0.0025
1	rs2810005	242682532	1.1	0.0297783867163545	0.93	0.128223312274834	2.19994690071803	0.0625376679516786	0.017	0.0195	0.0163	0.0044	0.1773	0.0057	0.0047	0.0508	0.003	0.1133	0.1252	0.0315	0.0076	0.1038	0.0184	0.005	0.0059	0.0033	0.0064	0.0341	0.028	0.0292	0.0756	0.02	0.0864	0.0025
1	rs1503801	242684588	1.1	0.0297783867163545	0.93	0.128223312274834	2.18644134363533	0.0632101872033475	0.017	0.0195	0.0162	0.0044	0.177	0.0058	0.0047	0.0509	0.003	0.1134	0.1251	0.0315	0.0077	0.1036	0.0184	0.005	0.0059	0.0033	0.0064	0.0342	0.028	0.0292	0.0757	0.0201	0.0866	0.0025
1	rs2810008	242687390	1.09	0.0358267755764475	0.93	0.128223312274834	2.17227822523232	0.0627391045652538	0.0171	0.0194	0.0161	0.0044	0.1771	0.0056	0.0048	0.0509	0.003	0.1133	0.1251	0.0318	0.0077	0.103	0.0183	0.0051	0.0059	0.0033	0.0064	0.0343	0.028	0.0292	0.0757	0.0202	0.0867	0.0025
1	rs2810011	242690382	1.09	0.0358267755764475	0.93	0.128223312274834	2.22991492467615	0.0536978436431144	0.0172	0.0193	0.0157	0.0045	0.1765	0.0057	0.005	0.0509	0.003	0.1131	0.1249	0.0319	0.0077	0.103	0.0182	0.0051	0.0059	0.0034	0.0064	0.0344	0.028	0.0295	0.0759	0.0204	0.087	0.0025
1	rs12067469	242690935	1.09	0.0358267755764475	0.93	0.128223312274834	2.22738382600232	0.0624035290588065	0.0172	0.0193	0.0156	0.0045	0.1764	0.0058	0.005	0.0509	0.003	0.1131	0.1248	0.0319	0.0078	0.1029	0.0182	0.0051	0.0059	0.0034	0.0064	0.0344	0.0279	0.0297	0.0758	0.0204	0.087	0.0025
1	rs11576273	242694809	1.09	0.0358267755764475	0.93	0.128223312274834	2.20670979191173	0.0602739318831524	0.0172	0.0193	0.0156	0.0045	0.1759	0.006	0.0051	0.0511	0.003	0.1131	0.1245	0.0319	0.0078	0.1028	0.0182	0.0052	0.0059	0.0034	0.0064	0.0344	0.0279	0.0297	0.0761	0.0205	0.0871	0.0024
1	rs7520622	242695776	1.09	0.0358267755764475	0.93	0.128223312274834	2.15666516820079	0.0775778760165104	0.0172	0.0192	0.0156	0.0046	0.1757	0.0061	0.0051	0.0511	0.0029	0.113	0.1245	0.0319	0.0078	0.1028	0.0183	0.0052	0.006	0.0033	0.0063	0.0343	0.0279	0.0297	0.0761	0.0205	0.0871	0.0024
1	rs949634	242697031	1.09	0.0358267755764475	0.93	0.128223312274834	1.7767614118677	0.0453300090911884	0.0171	0.0192	0.0156	0.0048	0.1724	0.0065	0.0054	0.0512	0.003	0.1126	0.126	0.0321	0.0072	0.1026	0.019	0.0055	0.006	0.0033	0.0063	0.0345	0.027	0.0298	0.0761	0.0207	0.0882	0.0024
1	rs9970695	242699614	1.08	0.0428324673547855	0.93	0.128223312274834	1.526914192329	0.0307683230870573	0.0166	0.0198	0.015	0.0062	0.1685	0.0072	0.0064	0.0509	0.0024	0.1111	0.1281	0.0345	0.0066	0.1012	0.0198	0.0059	0.0057	0.0026	0.0059	0.0341	0.0275	0.0296	0.0752	0.0206	0.0914	0.0019
1	rs2343121	242700803	1.07	0.0508949488002241	0.93	0.128223312274834	1.5869540022228	0.038894318141909	0.0165	0.0199	0.0146	0.0068	0.167	0.0076	0.0069	0.0508	0.0022	0.1104	0.1285	0.0356	0.0064	0.1008	0.0202	0.0061	0.0056	0.0024	0.0057	0.0342	0.0273	0.0292	0.0749	0.0206	0.0928	0.0017
1	rs11805104	242702623	1.07	0.0508949488002241	0.93	0.128223312274834	1.55917075737777	0.0426233945758125	0.0164	0.0202	0.0143	0.0069	0.1674	0.0076	0.007	0.0507	0.0022	0.1101	0.1287	0.0352	0.0064	0.1008	0.0201	0.0061	0.0056	0.0024	0.0057	0.0343	0.0273	0.0291	0.0748	0.0205	0.0933	0.0017
1	rs12403816	242706443	1.07	0.0508949488002241	0.93	0.128223312274834	1.53429738376049	0.0435938262259931	0.0164	0.0203	0.0142	0.007	0.1675	0.0077	0.0071	0.0507	0.0022	0.1099	0.1288	0.035	0.0063	0.1008	0.0202	0.0061	0.0056	0.0024	0.0056	0.0343	0.0273	0.029	0.0749	0.0204	0.0935	0.0017
1	rs1005007	242710955	1.07	0.0508949488002241	0.93	0.128223312274834	1.53875376455187	0.04949709514237	0.0164	0.0205	0.0135	0.0071	0.1674	0.0077	0.0072	0.0508	0.0021	0.1097	0.1282	0.0347	0.0064	0.1013	0.0202	0.0061	0.0056	0.0023	0.0055	0.0347	0.0275	0.0288	0.075	0.0203	0.0941	0.0016
1	rs10458443	242712951	1.06	0.0601162778244188	0.93	0.128223312274834	1.54189629945321	0.051085675261764	0.0164	0.0206	0.0135	0.0072	0.167	0.0078	0.0073	0.0507	0.0021	0.1095	0.1282	0.0347	0.0064	0.1012	0.0202	0.0061	0.0056	0.0023	0.0055	0.0348	0.0275	0.0288	0.0754	0.0202	0.0942	0.0016
1	rs115663727	242717999	1.06	0.0601162778244188	0.93	0.128223312274834	1.51047521286279	0.0540125712744071	0.0164	0.0207	0.0134	0.0072	0.1671	0.0078	0.0073	0.0508	0.0021	0.1095	0.1285	0.0346	0.0064	0.1015	0.0203	0.0061	0.0056	0.0024	0.0055	0.0343	0.0274	0.0289	0.0757	0.02	0.0941	0.0016
1	rs4233446	242720972	1.06	0.0601162778244188	0.93	0.128223312274834	1.51107917990422	0.0555343001299485	0.0164	0.0207	0.0134	0.0072	0.167	0.0078	0.0073	0.0508	0.0021	0.1094	0.1286	0.0346	0.0064	0.1015	0.0203	0.0061	0.0057	0.0024	0.0055	0.0343	0.0274	0.0289	0.0757	0.0199	0.0941	0.0016
1	rs10082149	242721326	1.06	0.0601162778244188	0.93	0.128223312274834	1.51470482882949	0.0560455860480293	0.0164	0.0207	0.0134	0.0072	0.167	0.0078	0.0073	0.0508	0.0021	0.1094	0.1286	0.0346	0.0064	0.1015	0.0203	0.0061	0.0057	0.0024	0.0055	0.0343	0.0274	0.0289	0.0757	0.0199	0.0941	0.0016
1	rs11586223	242725967	1.06	0.0601162778244188	0.94	0.110289943288055	1.50665213240786	0.0594834419363635	0.0164	0.0208	0.0134	0.0072	0.167	0.0078	0.0073	0.0508	0.0021	0.1094	0.1287	0.0346	0.0064	0.1015	0.0204	0.0061	0.0057	0.0024	0.0055	0.0343	0.0274	0.0289	0.0757	0.0199	0.0941	0.0016
1	rs4639744	242728501	1.06	0.0601162778244188	0.94	0.110289943288055	1.50906629865003	0.0608697093311226	0.0164	0.0208	0.0133	0.0072	0.167	0.0078	0.0073	0.0508	0.0021	0.1094	0.1287	0.0346	0.0064	0.1016	0.0204	0.0061	0.0057	0.0024	0.0055	0.0343	0.0274	0.0289	0.0757	0.0199	0.094	0.0016
1	rs115414120	242736537	1.06	0.0601162778244188	0.96	0.0801626552665664	1.50876445081198	0.0610688546371162	0.0164	0.0208	0.0132	0.0072	0.1669	0.0078	0.0074	0.0507	0.0021	0.1095	0.1287	0.0346	0.0064	0.1016	0.0205	0.0061	0.0057	0.0024	0.0054	0.0342	0.0273	0.0289	0.0756	0.0199	0.094	0.0016
1	rs74648510	242739208	1.06	0.0601162778244188	0.96	0.0801626552665664	1.50574718347608	0.0604722476806379	0.0164	0.0208	0.0132	0.0072	0.1669	0.0078	0.0074	0.0507	0.0021	0.1095	0.1287	0.0346	0.0064	0.1016	0.0205	0.0061	0.0057	0.0024	0.0055	0.0342	0.0272	0.0289	0.0756	0.0199	0.094	0.0016
1	rs72766845	242749919	1.06	0.0601162778244188	0.96	0.0801626552665664	1.53723401739535	0.0627391045652538	0.0164	0.0208	0.0129	0.0073	0.1669	0.0077	0.0074	0.0507	0.0022	0.1097	0.1288	0.0346	0.0065	0.1016	0.0206	0.0061	0.0057	0.0025	0.0054	0.0342	0.027	0.0289	0.0755	0.02	0.094	0.0016
1	rs35157068	242762202	1.06	0.0601162778244188	0.96	0.0801626552665664	1.53672755599241	0.0639534622082735	0.0164	0.0208	0.0129	0.0073	0.1667	0.0077	0.0074	0.0508	0.0022	0.1097	0.1289	0.0346	0.0065	0.1016	0.0206	0.0061	0.0057	0.0025	0.0054	0.0342	0.027	0.0289	0.0755	0.0199	0.0941	0.0016
1	rs34660512	242768229	1.06	0.0601162778244188	0.95	0.0943132253134139	1.4558850459429	0.0622025491949414	0.0164	0.0209	0.0126	0.0074	0.1663	0.0076	0.0074	0.0507	0.0022	0.1088	0.1284	0.0351	0.0065	0.1026	0.0205	0.0059	0.0057	0.0025	0.0054	0.0345	0.0267	0.0289	0.0753	0.0199	0.0949	0.0016
1	rs188252423	242770495	1.06	0.0601162778244188	0.95	0.0943132253134139	1.47220463391051	0.0756067560778512	0.0164	0.0214	0.0123	0.008	0.1657	0.0076	0.0074	0.0506	0.0021	0.1082	0.1285	0.0353	0.0066	0.1028	0.0204	0.0058	0.0058	0.0026	0.0054	0.0345	0.0262	0.0288	0.0757	0.0199	0.0956	0.0016
1	rs10926788	242771482	1.06	0.0601162778244188	0.95	0.0943132253134139	1.52065370156155	0.0825580642487778	0.0164	0.0216	0.0122	0.0082	0.1654	0.0075	0.0074	0.0506	0.0021	0.1079	0.1284	0.0354	0.0066	0.103	0.0204	0.0058	0.0058	0.0026	0.0054	0.0345	0.0261	0.0287	0.0758	0.0199	0.0958	0.0016
1	rs77357973	242774997	1.06	0.0601162778244188	0.95	0.0943132253134139	1.50454089342144	0.083993131630829	0.0165	0.0216	0.0122	0.0082	0.1653	0.0075	0.0074	0.0506	0.0021	0.1079	0.1283	0.0355	0.0066	0.103	0.0204	0.0058	0.0058	0.0026	0.0054	0.0345	0.026	0.0288	0.0758	0.0199	0.0958	0.0016
1	rs4573501	242782878	1.06	0.0601162778244188	0.95	0.0943132253134139	1.53855110014929	0.0951883754322282	0.0165	0.0217	0.0122	0.0082	0.1653	0.0075	0.0074	0.0506	0.0021	0.1078	0.1283	0.0355	0.0067	0.103	0.0204	0.0058	0.0058	0.0026	0.0054	0.0345	0.026	0.0288	0.0759	0.0198	0.0958	0.0016
1	rs12037664	242798788	1.06	0.0601162778244188	0.95	0.0943132253134139	1.54900088162885	0.107846881974332	0.0166	0.0218	0.0121	0.0083	0.1653	0.0075	0.0075	0.0505	0.0021	0.1078	0.1283	0.0356	0.0067	0.103	0.0203	0.0059	0.0058	0.0026	0.0054	0.0346	0.026	0.0287	0.0758	0.0198	0.0957	0.0016
1	rs7535243	242800371	1.06	0.0601162778244188	0.95	0.0943132253134139	1.54575160582143	0.105017761869895	0.0166	0.0218	0.0121	0.0083	0.1654	0.0075	0.0075	0.0505	0.0021	0.1078	0.1282	0.0356	0.0067	0.103	0.0203	0.0059	0.0059	0.0026	0.0053	0.0346	0.0259	0.0287	0.0758	0.0198	0.0957	0.0016
1	rs6668917	242806621	1.06	0.0601162778244188	0.95	0.0943132253134139	1.54615763026711	0.115216702404417	0.0166	0.0219	0.012	0.0084	0.1654	0.0075	0.0075	0.0505	0.0021	0.1076	0.128	0.0358	0.0067	0.103	0.0203	0.006	0.0059	0.0026	0.0053	0.0347	0.0259	0.0286	0.0757	0.0198	0.0956	0.0016
1	rs114734456	242809649	1.06	0.0601162778244188	0.95	0.0943132253134139	1.54138928188879	0.127192227947889	0.0168	0.0221	0.012	0.0084	0.1655	0.0075	0.0076	0.0506	0.0021	0.1073	0.1279	0.036	0.0067	0.1029	0.0202	0.006	0.006	0.0026	0.0053	0.0346	0.0258	0.0286	0.0757	0.0197	0.0957	0.0016
1	rs2184184	242811984	1.06	0.0601162778244188	0.95	0.0943132253134139	1.54676673929315	0.125948150301075	0.0168	0.0221	0.012	0.0084	0.1655	0.0075	0.0076	0.0506	0.0021	0.1073	0.1279	0.0361	0.0067	0.1029	0.0202	0.006	0.006	0.0026	0.0053	0.0346	0.0258	0.0285	0.0757	0.0196	0.0956	0.0016
1	rs7513958	242818716	1.06	0.0601162778244188	0.94	0.110289943288055	1.5417948911084	0.13032226683604	0.0169	0.0221	0.012	0.0084	0.1656	0.0075	0.0077	0.0506	0.0021	0.1072	0.1278	0.0363	0.0067	0.1028	0.0201	0.0061	0.006	0.0026	0.0053	0.0346	0.0257	0.0284	0.0756	0.0195	0.0956	0.0016
1	rs72768525	242820274	1.06	0.0601162778244188	0.93	0.128223312274834	1.53237448697606	0.129783684666307	0.0169	0.0222	0.012	0.0084	0.1657	0.0075	0.0077	0.0506	0.0021	0.1072	0.1278	0.0363	0.0067	0.1028	0.0201	0.0061	0.006	0.0026	0.0053	0.0346	0.0256	0.0284	0.0756	0.0196	0.0957	0.0016
1	rs1996628	242823007	1.06	0.0601162778244188	0.92	0.14824156235026	1.51853533368207	0.124443626296515	0.0169	0.0222	0.012	0.0084	0.1657	0.0075	0.0077	0.0506	0.0021	0.1072	0.1278	0.0364	0.0067	0.1027	0.0201	0.0061	0.006	0.0026	0.0053	0.0346	0.0256	0.0284	0.0756	0.0196	0.0957	0.0016
1	rs12750493	242832399	1.06	0.0601162778244188	0.92	0.14824156235026	1.50554611064446	0.126391940559463	0.017	0.0222	0.012	0.0084	0.1657	0.0075	0.0077	0.0506	0.0021	0.107	0.1277	0.0364	0.0066	0.1027	0.02	0.0061	0.006	0.0026	0.0053	0.0346	0.0256	0.0284	0.0756	0.0195	0.0957	0.0016
1	rs4658493	242838450	1.06	0.0601162778244188	0.92	0.14824156235026	1.48298812532693	0.123737955677872	0.017	0.0222	0.012	0.0084	0.1657	0.0075	0.0077	0.0506	0.0021	0.107	0.1276	0.0364	0.0066	0.1028	0.02	0.0061	0.006	0.0026	0.0053	0.0346	0.0256	0.0284	0.0756	0.0195	0.0957	0.0016
1	rs72768540	242841521	1.06	0.0601162778244188	0.91	0.170469891558667	1.4433923871525	0.137764962141785	0.0172	0.0224	0.0121	0.0085	0.1656	0.0075	0.0078	0.0508	0.0021	0.1067	0.127	0.0367	0.0065	0.1027	0.0201	0.0061	0.0061	0.0026	0.0053	0.0344	0.0252	0.0284	0.0756	0.0195	0.0959	0.0016
1	rs115800086	242843323	1.05	0.0706003084525404	0.91	0.170469891558667	1.24886670145243	0.254540955178961	0.0179	0.023	0.0122	0.0085	0.1663	0.0076	0.0083	0.0527	0.0022	0.1041	0.1251	0.0364	0.0062	0.1032	0.0206	0.0058	0.0065	0.0042	0.0055	0.0328	0.0246	0.0286	0.076	0.0194	0.0954	0.0016
1	rs1547306	242844603	1.03	0.0957762513390589	0.91	0.170469891558667	1.66530137465951	0.357285961179865	0.0187	0.0237	0.0124	0.0085	0.1672	0.0077	0.0088	0.0547	0.0023	0.1014	0.1231	0.0359	0.0059	0.1037	0.0212	0.0054	0.0069	0.0058	0.0056	0.0311	0.024	0.0288	0.0764	0.0192	0.0949	0.0016
1	rs34720565	242845245	1.03	0.0957762513390589	0.91	0.170469891558667	1.67385717394992	0.36167388691538	0.0187	0.0237	0.0124	0.0085	0.1672	0.0077	0.0088	0.0547	0.0023	0.1014	0.1231	0.0359	0.0059	0.1037	0.0212	0.0054	0.0069	0.0058	0.0056	0.0311	0.024	0.0288	0.0764	0.0192	0.0949	0.0016
1	rs1954650	242848245	1.03	0.0957762513390589	0.9	0.195029827813683	1.69604869818107	0.379375988548969	0.0187	0.0237	0.0124	0.0085	0.1672	0.0077	0.0088	0.0547	0.0023	0.1014	0.123	0.036	0.0059	0.1037	0.0212	0.0054	0.0069	0.0058	0.0056	0.0311	0.024	0.0288	0.0764	0.0192	0.0949	0.0016
1	rs1889219	242848686	1.03	0.0957762513390589	0.9	0.195029827813683	1.69867240783243	0.381924177883476	0.0187	0.0237	0.0124	0.0085	0.1672	0.0077	0.0088	0.0547	0.0023	0.1014	0.123	0.036	0.0059	0.1037	0.0212	0.0054	0.0069	0.0058	0.0056	0.0311	0.024	0.0288	0.0764	0.0192	0.0949	0.0016
1	rs77691966	242854466	1.03	0.0957762513390589	0.9	0.195029827813683	1.68797665094121	0.401185530752276	0.0186	0.0237	0.0124	0.0086	0.1672	0.0077	0.0088	0.0546	0.0023	0.1013	0.123	0.0359	0.0059	0.1037	0.0212	0.0054	0.0069	0.0058	0.0056	0.0311	0.024	0.0288	0.0764	0.0192	0.095	0.0016
1	rs116607817	242860425	1.03	0.0957762513390589	0.9	0.195029827813683	1.66342534967299	0.401573417502312	0.0186	0.0238	0.0124	0.0086	0.1673	0.0078	0.0088	0.0546	0.0023	0.101	0.123	0.0359	0.0058	0.104	0.0212	0.0054	0.0069	0.0057	0.0056	0.0311	0.024	0.0287	0.0764	0.0193	0.0951	0.0016
1	rs2151543	242862898	1.03	0.0957762513390589	0.9	0.195029827813683	1.66446749334941	0.40455063014013	0.0186	0.0238	0.0124	0.0086	0.1673	0.0078	0.0088	0.0545	0.0022	0.101	0.123	0.0359	0.0058	0.1041	0.0212	0.0054	0.0069	0.0057	0.0056	0.031	0.024	0.0287	0.0764	0.0193	0.0951	0.0016
1	rs1413202	242872032	1.03	0.0957762513390589	0.9	0.195029827813683	1.62389264198644	0.407533858690854	0.0185	0.0241	0.0128	0.0086	0.1666	0.008	0.0088	0.0561	0.0021	0.1005	0.1226	0.0356	0.0057	0.1055	0.0213	0.0052	0.0071	0.0057	0.0055	0.0304	0.0238	0.0282	0.0767	0.0188	0.0952	0.0015
1	rs74380062	242872167	1.03	0.0957762513390589	0.9	0.195029827813683	1.6226530204033	0.410653169499924	0.0185	0.0241	0.0128	0.0086	0.1666	0.008	0.0088	0.0561	0.0021	0.1005	0.1226	0.0356	0.0057	0.1055	0.0213	0.0053	0.0071	0.0057	0.0055	0.0304	0.0238	0.0282	0.0767	0.0188	0.0952	0.0015
1	rs56332232	242873224	1.03	0.0957762513390589	0.9	0.195029827813683	1.67218653228407	0.442461577657479	0.0185	0.0241	0.0129	0.0086	0.1666	0.008	0.0088	0.0561	0.0021	0.1005	0.1226	0.0356	0.0057	0.1055	0.0213	0.0052	0.0071	0.0058	0.0055	0.0304	0.0239	0.0282	0.0766	0.0188	0.0952	0.0015
1	rs61839743	242873445	1.03	0.0957762513390589	0.9	0.195029827813683	1.67845447732393	0.457662907987142	0.0185	0.0241	0.0129	0.0086	0.1666	0.008	0.0088	0.0561	0.0021	0.1005	0.1226	0.0356	0.0057	0.1055	0.0213	0.0052	0.0071	0.0058	0.0055	0.0304	0.0239	0.0282	0.0766	0.0188	0.0953	0.0015
1	rs10926828	242873595	1.03	0.0957762513390589	0.89	0.222038712392691	1.60409931233875	0.444055301329009	0.0185	0.024	0.0129	0.0086	0.1666	0.0079	0.0087	0.0562	0.0022	0.1005	0.1226	0.0357	0.0056	0.1056	0.0211	0.0052	0.0071	0.0057	0.0055	0.0304	0.0239	0.0282	0.0766	0.0188	0.0953	0.0015
1	rs6657754	242873955	1.03	0.0957762513390589	0.89	0.222038712392691	1.57600348938025	0.441399942218736	0.0185	0.024	0.0129	0.0086	0.1666	0.0079	0.0087	0.0562	0.0021	0.1005	0.1227	0.0357	0.0056	0.1056	0.0211	0.0052	0.0071	0.0058	0.0055	0.0304	0.0239	0.0282	0.0766	0.0188	0.0954	0.0015
1	rs72768571	242876789	1.02	0.110678017971113	0.89	0.222038712392691	1.41783822868463	0.373026481115051	0.0182	0.0239	0.013	0.0084	0.1665	0.0079	0.0086	0.057	0.002	0.0988	0.1235	0.0358	0.0056	0.1056	0.0215	0.0053	0.0072	0.0057	0.0054	0.0303	0.0238	0.0282	0.0774	0.0186	0.0951	0.0015
1	rs6690236	242878998	1.02	0.110678017971113	0.89	0.222038712392691	1.27843176479343	0.380649487249056	0.018	0.0239	0.0132	0.0083	0.1661	0.008	0.0085	0.0574	0.002	0.0988	0.1226	0.0357	0.0056	0.1062	0.0219	0.0053	0.0073	0.0057	0.0053	0.0303	0.0239	0.0283	0.0775	0.0185	0.0953	0.0015
1	rs77482177	242879126	1.02	0.110678017971113	0.89	0.222038712392691	1.23390413128571	0.345577435925207	0.0179	0.0239	0.0132	0.0083	0.1661	0.008	0.0085	0.0574	0.002	0.0987	0.1226	0.0357	0.0056	0.1062	0.022	0.0053	0.0073	0.0057	0.0053	0.0303	0.0239	0.0283	0.0775	0.0184	0.0953	0.0015
1	rs80009112	242881394	1.02	0.110678017971113	0.89	0.222038712392691	1.06651350560432	0.29385954252709	0.0176	0.0241	0.0132	0.0082	0.1667	0.008	0.0084	0.058	0.0019	0.0972	0.1227	0.0359	0.0056	0.1073	0.0222	0.0053	0.0073	0.0056	0.0051	0.0301	0.0238	0.0283	0.0772	0.0182	0.0956	0.0014
1	rs12085663	242881418	1.02	0.110678017971113	0.89	0.222038712392691	1.06448812840599	0.29421410445727	0.0176	0.0241	0.0132	0.0082	0.1667	0.008	0.0084	0.058	0.0019	0.0972	0.1227	0.0359	0.0056	0.1073	0.0223	0.0053	0.0073	0.0056	0.0051	0.0301	0.0238	0.0284	0.0772	0.0182	0.0956	0.0014
1	rs12756245	242881598	1.02	0.110678017971113	0.89	0.222038712392691	1.13312683139927	0.29421410445727	0.0175	0.0241	0.0133	0.0082	0.1668	0.0078	0.0083	0.0581	0.0019	0.0969	0.1226	0.0368	0.0057	0.1074	0.0223	0.0053	0.0072	0.0055	0.0051	0.0301	0.0238	0.0283	0.0771	0.018	0.0955	0.0014
1	rs34513054	242882060	1.02	0.110678017971113	0.89	0.222038712392691	1.06492829624962	0.269828313292017	0.0174	0.0242	0.0132	0.008	0.1669	0.0077	0.0083	0.0581	0.0019	0.0963	0.1229	0.0367	0.0057	0.1078	0.0223	0.0053	0.0072	0.0055	0.0051	0.0302	0.024	0.0284	0.0769	0.0178	0.0957	0.0014
1	rs61839748	242887546	1.02	0.110678017971113	0.89	0.222038712392691	1.07304041595582	0.285740545131732	0.0175	0.0243	0.0132	0.0078	0.1677	0.0077	0.0081	0.0589	0.0019	0.0956	0.1224	0.0364	0.0057	0.1089	0.0225	0.0052	0.0071	0.0054	0.0051	0.0305	0.0241	0.0284	0.0761	0.0175	0.0958	0.0013
1	rs11581710	242894984	1.02	0.110678017971113	0.89	0.222038712392691	1.11872401788681	0.290203331382721	0.0175	0.0244	0.0132	0.0078	0.1677	0.0077	0.0081	0.059	0.0019	0.0954	0.1223	0.0363	0.0057	0.1092	0.0225	0.0051	0.007	0.0054	0.0051	0.0305	0.0242	0.0284	0.0762	0.0174	0.0958	0.0013
1	rs4658496	242903027	1.02	0.110678017971113	0.89	0.222038712392691	1.12177851111762	0.272942033827766	0.0175	0.0245	0.0132	0.0078	0.1677	0.0077	0.0081	0.059	0.0018	0.0953	0.1222	0.0362	0.0058	0.1093	0.0226	0.0051	0.0071	0.0054	0.0051	0.0304	0.0242	0.0285	0.0763	0.0174	0.0957	0.0013
1	rs6690453	242909493	1.02	0.110678017971113	0.89	0.222038712392691	1.52358083185613	0.213411883311543	0.0168	0.0253	0.0129	0.0067	0.1716	0.0074	0.0075	0.0614	0.0017	0.091	0.1219	0.0349	0.0058	0.1132	0.0235	0.0043	0.0065	0.005	0.0051	0.0303	0.0241	0.0286	0.0784	0.016	0.0946	9e-04
1	rs10926841	242913522	1.02	0.110678017971113	0.89	0.222038712392691	1.2589116072587	0.153097045109159	0.0166	0.0254	0.0127	0.0063	0.1745	0.0071	0.0073	0.063	0.0016	0.0894	0.1221	0.0343	0.0056	0.1148	0.0236	0.0041	0.0062	0.0049	0.0047	0.0294	0.024	0.0291	0.0787	0.0151	0.0939	8e-04
1	rs1556559	242915247	1.02	0.110678017971113	0.88	0.251609301083599	1.23446397226663	0.155676690275074	0.0166	0.0254	0.0127	0.0062	0.1747	0.007	0.0073	0.0632	0.0016	0.0892	0.1222	0.0342	0.0055	0.1149	0.0237	0.0041	0.0062	0.0049	0.0047	0.0293	0.024	0.0292	0.0787	0.0151	0.0938	8e-04
1	rs12138325	242916512	1.02	0.110678017971113	0.88	0.251609301083599	1.25111707325478	0.153764363523109	0.0166	0.0254	0.0127	0.0062	0.1748	0.007	0.0072	0.0633	0.0016	0.0891	0.1222	0.0342	0.0055	0.115	0.0237	0.0041	0.0062	0.0049	0.0047	0.0293	0.024	0.0292	0.0787	0.015	0.0937	8e-04
1	rs10754779	242918870	1.02	0.110678017971113	0.88	0.251609301083599	1.23474392951131	0.159526511096453	0.0166	0.0254	0.0127	0.0062	0.1749	0.0069	0.0072	0.0636	0.0015	0.0889	0.1223	0.0342	0.0055	0.1152	0.0237	0.004	0.0061	0.0049	0.0047	0.0293	0.024	0.0293	0.0787	0.015	0.0935	8e-04
1	rs10436949	242921641	1.02	0.110678017971113	0.88	0.251609301083599	1.1742975990136	0.113676676337854	0.0165	0.0255	0.0125	0.0058	0.1754	0.0068	0.007	0.0638	0.0015	0.0887	0.1225	0.034	0.0055	0.1156	0.0237	0.004	0.006	0.0049	0.0046	0.0292	0.024	0.0296	0.0793	0.0147	0.0932	8e-04
1	rs35621881	242925596	1.02	0.110678017971113	0.88	0.251609301083599	1.14017458785272	0.0897543985335138	0.0163	0.0256	0.0124	0.0055	0.1757	0.0065	0.0068	0.064	0.0015	0.088	0.1229	0.0341	0.0054	0.1164	0.0238	0.0039	0.0058	0.0048	0.0046	0.029	0.0239	0.0297	0.0797	0.0144	0.0933	8e-04
1	rs72770705	242925684	1.02	0.110678017971113	0.88	0.251609301083599	1.13547416651067	0.086969890460622	0.0163	0.0256	0.0124	0.0055	0.1757	0.0065	0.0068	0.064	0.0015	0.088	0.1229	0.0341	0.0054	0.1164	0.0238	0.0039	0.0058	0.0048	0.0046	0.029	0.0239	0.0297	0.0798	0.0144	0.0933	8e-04
1	rs4276903	242928016	1.02	0.110678017971113	0.88	0.251609301083599	1.1296094285386	0.0656563058331336	0.0161	0.0256	0.0124	0.0052	0.176	0.0063	0.0065	0.0646	0.0015	0.087	0.1237	0.0341	0.0053	0.1168	0.0237	0.0038	0.0057	0.0048	0.0046	0.0288	0.0238	0.03	0.0805	0.0143	0.0931	7e-04
1	rs116078365	242928914	1.02	0.110678017971113	0.86	0.318862054747229	1.11244575966001	0.0684197657324233	0.0161	0.0256	0.0123	0.0051	0.176	0.0063	0.0065	0.0647	0.0015	0.0872	0.1237	0.0341	0.0053	0.1168	0.0237	0.0038	0.0057	0.0048	0.0046	0.0288	0.0238	0.0299	0.0807	0.0143	0.093	7e-04
1	rs35891321	242930475	1.02	0.110678017971113	0.86	0.318862054747229	1.11181870524518	0.0754615745563616	0.0161	0.0255	0.0123	0.0051	0.176	0.0062	0.0065	0.0647	0.0015	0.0873	0.1237	0.0341	0.0053	0.1168	0.0237	0.0038	0.0057	0.0048	0.0046	0.0289	0.0238	0.0299	0.0808	0.0143	0.093	7e-04
1	rs75437081	242931515	1.02	0.110678017971113	0.86	0.318862054747229	1.09022712959788	0.0728679626828336	0.0161	0.0255	0.0123	0.0051	0.176	0.0062	0.0064	0.0647	0.0015	0.0873	0.1238	0.0341	0.0053	0.1169	0.0237	0.0038	0.0057	0.0048	0.0046	0.0289	0.0238	0.0299	0.0808	0.0143	0.093	7e-04
1	rs34105714	242935761	1.02	0.110678017971113	0.86	0.318862054747229	1.06246429817017	0.0700302302099865	0.016	0.0255	0.0123	0.0051	0.1759	0.0062	0.0064	0.0648	0.0015	0.0873	0.1238	0.034	0.0053	0.1169	0.0237	0.0038	0.0057	0.0048	0.0046	0.0289	0.0239	0.0299	0.0809	0.0143	0.0928	7e-04
1	rs116817123	242937028	1.02	0.110678017971113	0.86	0.318862054747229	1.06360801205628	0.0719405849697624	0.016	0.0255	0.0123	0.0051	0.1759	0.0062	0.0064	0.0648	0.0014	0.0873	0.1238	0.034	0.0053	0.1169	0.0237	0.0038	0.0057	0.0048	0.0046	0.0289	0.0239	0.0299	0.081	0.0143	0.0928	7e-04
1	rs12406043	242940149	1.02	0.110678017971113	0.86	0.318862054747229	1.05815782456805	0.0667559690699651	0.0161	0.0255	0.0123	0.0051	0.1758	0.0061	0.0064	0.0649	0.0014	0.0873	0.1239	0.034	0.0053	0.117	0.0237	0.0038	0.0057	0.0048	0.0046	0.029	0.0239	0.0299	0.0811	0.0143	0.0927	7e-04
1	rs12082179	242949091	1.02	0.110678017971113	0.86	0.318862054747229	1.00961659043499	0.0620687150534246	0.016	0.0253	0.0123	0.0049	0.1754	0.006	0.0063	0.0652	0.0013	0.0874	0.124	0.0338	0.0053	0.1172	0.0238	0.0038	0.0057	0.0048	0.0045	0.0292	0.0239	0.03	0.0816	0.0144	0.0921	7e-04
1	rs76303688	242952253	1.02	0.110678017971113	0.85	0.356744695657816	1.01816125312985	0.0614679728446678	0.0159	0.0253	0.0123	0.0049	0.1752	0.006	0.0063	0.0651	0.0013	0.0873	0.124	0.0338	0.0053	0.1173	0.024	0.0038	0.0057	0.0048	0.0045	0.0292	0.0239	0.03	0.0818	0.0144	0.092	7e-04
1	rs77143707	242954132	1.02	0.110678017971113	0.85	0.356744695657816	1.00892739318	0.0614013765815832	0.0159	0.0253	0.0123	0.0049	0.1752	0.006	0.0063	0.0652	0.0013	0.0873	0.124	0.0338	0.0053	0.1173	0.024	0.0038	0.0057	0.0047	0.0045	0.0293	0.0239	0.03	0.0819	0.0144	0.092	7e-04
1	rs1034208	242964568	1.02	0.110678017971113	0.85	0.356744695657816	0.991075744039366	0.0608033889332652	0.0159	0.0253	0.0123	0.0049	0.1751	0.0059	0.0063	0.0652	0.0013	0.0874	0.1242	0.0337	0.0053	0.1174	0.024	0.0038	0.0057	0.0048	0.0045	0.0294	0.0239	0.0299	0.082	0.0145	0.0918	7e-04
1	rs56376780	242967466	1.02	0.110678017971113	0.85	0.356744695657816	0.985267918217642	0.060009941834155	0.0159	0.0252	0.0123	0.0049	0.1751	0.0059	0.0063	0.0652	0.0013	0.0873	0.1242	0.0337	0.0053	0.1174	0.024	0.0038	0.0057	0.0048	0.0045	0.0294	0.0239	0.0299	0.082	0.0145	0.0917	7e-04
1	rs12059219	242972502	1.02	0.110678017971113	0.85	0.356744695657816	0.936136234708794	0.05739727393325	0.0158	0.0252	0.0126	0.0047	0.1751	0.0059	0.0063	0.0652	0.0014	0.0872	0.1243	0.0336	0.0053	0.1177	0.0239	0.0038	0.0057	0.0048	0.0045	0.0294	0.0238	0.0299	0.0819	0.0148	0.0915	7e-04
1	rs2780797	242975036	1.02	0.110678017971113	0.85	0.356744695657816	0.937473022871552	0.0561737222140632	0.0158	0.0252	0.0126	0.0047	0.175	0.0058	0.0063	0.0651	0.0014	0.0871	0.1244	0.0337	0.0053	0.1178	0.0239	0.0038	0.0057	0.0048	0.0045	0.0294	0.0238	0.0299	0.0819	0.0147	0.0915	7e-04
1	rs2998678	242985166	1.02	0.110678017971113	0.85	0.356744695657816	0.922728990497063	0.0565588846410579	0.0158	0.0252	0.0126	0.0046	0.1751	0.0058	0.0063	0.0652	0.0014	0.087	0.1246	0.0337	0.0053	0.1179	0.0238	0.0038	0.0057	0.0048	0.0044	0.0294	0.0238	0.03	0.0821	0.0148	0.0913	7e-04
1	rs2809891	242990332	1.02	0.110678017971113	0.85	0.356744695657816	0.914028597329603	0.0564946124290138	0.0157	0.0251	0.0126	0.0046	0.175	0.0058	0.0063	0.0652	0.0014	0.0869	0.1247	0.0337	0.0052	0.1179	0.0238	0.0038	0.0056	0.0049	0.0044	0.0294	0.0238	0.03	0.0822	0.0149	0.0911	7e-04
1	rs6673442	242996072	1.02	0.110678017971113	0.84	0.397589870063919	0.921152085209423	0.0585668296669022	0.0157	0.0251	0.0126	0.0045	0.1751	0.0058	0.0063	0.0654	0.0015	0.0867	0.1253	0.0336	0.0052	0.1178	0.0238	0.0038	0.0056	0.0049	0.0045	0.0293	0.0239	0.03	0.0823	0.0149	0.0909	7e-04
1	rs111651999	243001760	1.02	0.110678017971113	0.84	0.397589870063919	0.92447319382289	0.0610024421931674	0.0157	0.0251	0.0126	0.0044	0.1749	0.0058	0.0063	0.0655	0.0015	0.0866	0.1254	0.0334	0.0052	0.118	0.0237	0.0038	0.0056	0.0049	0.0045	0.0293	0.0239	0.03	0.0824	0.015	0.0908	7e-04
1	rs12407970	243004669	1.02	0.110678017971113	0.84	0.397589870063919	0.93621976075787	0.0642246516088573	0.0157	0.0251	0.0126	0.0043	0.1747	0.0058	0.0063	0.0656	0.0015	0.0865	0.1256	0.0332	0.0052	0.1181	0.0237	0.0038	0.0056	0.0049	0.0045	0.0293	0.024	0.0301	0.0825	0.015	0.0907	8e-04
1	rs4350190	243021237	1.02	0.110678017971113	0.84	0.397589870063919	0.923476338095004	0.0543912930221992	0.0157	0.0245	0.0126	0.0043	0.1747	0.0058	0.0063	0.0656	0.0015	0.0872	0.1258	0.033	0.0052	0.1179	0.0236	0.0038	0.0056	0.0049	0.0045	0.0292	0.024	0.0302	0.0826	0.0151	0.0907	7e-04
1	rs10926893	243022218	1.02	0.110678017971113	0.84	0.397589870063919	0.926301926365763	0.0526960692044139	0.0157	0.0245	0.0126	0.0043	0.1748	0.0058	0.0063	0.0656	0.0015	0.0872	0.1259	0.0329	0.0052	0.1178	0.0236	0.0038	0.0056	0.0049	0.0045	0.0292	0.0239	0.0302	0.0825	0.0151	0.0907	8e-04
1	rs12034258	243033273	1.02	0.110678017971113	0.84	0.397589870063919	0.938141713968765	0.0526337298362892	0.0157	0.0244	0.0126	0.0043	0.1747	0.0057	0.0062	0.0656	0.0015	0.0871	0.126	0.0328	0.0052	0.1181	0.0236	0.0037	0.0056	0.0049	0.0045	0.0291	0.0238	0.0303	0.0828	0.0152	0.0905	7e-04
1	rs4658370	243040780	1.02	0.110678017971113	0.84	0.397589870063919	0.954417928758972	0.0497400648701101	0.0157	0.0244	0.0125	0.0043	0.1747	0.0057	0.0062	0.0656	0.0016	0.0869	0.1261	0.0327	0.0052	0.1184	0.0236	0.0037	0.0055	0.0049	0.0045	0.0288	0.0236	0.0305	0.0831	0.0153	0.0904	7e-04
1	rs4658504	243041047	1.02	0.110678017971113	0.84	0.397589870063919	0.945258768769875	0.0525714224758535	0.0157	0.0244	0.0125	0.0043	0.1746	0.0057	0.0062	0.0655	0.0016	0.0869	0.1262	0.0328	0.0052	0.1182	0.0236	0.0037	0.0055	0.0049	0.0045	0.0289	0.0236	0.0305	0.0832	0.0153	0.0905	7e-04
1	rs76712070	243050615	1.02	0.110678017971113	0.83	0.441484906400802	1.13402942553093	0.183612949130593	0.0148	0.0236	0.0137	0.0032	0.1686	0.0044	0.0047	0.0657	0.0018	0.0858	0.1288	0.0316	0.0054	0.1184	0.0237	0.0031	0.0039	0.0042	0.005	0.0303	0.0227	0.0343	0.0877	0.0167	0.0918	7e-04
1	rs7531247	243051420	1.02	0.110678017971113	0.83	0.441484906400802	1.11352103663614	0.201144429922278	0.0148	0.0235	0.0137	0.003	0.1691	0.0043	0.0045	0.0659	0.0018	0.0858	0.1288	0.0316	0.0054	0.1183	0.0238	0.0031	0.0038	0.0041	0.005	0.0304	0.0227	0.0345	0.0877	0.0167	0.0919	8e-04
1	rs35072399	243061737	1.01	0.127260826833158	0.83	0.441484906400802	1.1041263642396	0.275603154425905	0.0148	0.0233	0.0139	0.0028	0.1698	0.0041	0.0042	0.0665	0.0019	0.0849	0.1289	0.0313	0.0055	0.1181	0.0237	0.003	0.0036	0.0041	0.005	0.0304	0.0224	0.0349	0.088	0.0168	0.0921	8e-04
1	rs56678006	243062446	1.01	0.127260826833158	0.83	0.441484906400802	1.11764674976805	0.272711009062895	0.0148	0.0233	0.0139	0.0028	0.1698	0.0041	0.0042	0.0665	0.0019	0.0849	0.1289	0.0313	0.0055	0.1181	0.0237	0.0029	0.0035	0.0041	0.005	0.0304	0.0224	0.0349	0.088	0.0168	0.0922	8e-04
1	rs2502342	243070467	1.01	0.127260826833158	0.83	0.441484906400802	1.12564626978722	0.315237788631086	0.0147	0.0233	0.014	0.0027	0.17	0.0041	0.0042	0.0669	0.0019	0.0846	0.1291	0.0312	0.0055	0.118	0.0235	0.0028	0.0034	0.0039	0.005	0.0304	0.0222	0.0351	0.0881	0.0169	0.0924	8e-04
1	rs3003536	243073435	1.01	0.127260826833158	0.83	0.441484906400802	1.18346358583717	0.416780537619058	0.0147	0.0233	0.0141	0.0027	0.17	0.004	0.0041	0.0672	0.0019	0.0841	0.129	0.0312	0.0056	0.1177	0.0235	0.0028	0.0033	0.0039	0.005	0.0304	0.0221	0.0353	0.0884	0.017	0.0925	9e-04
1	rs115788614	243075848	1	0.145626599290586	0.84	0.397589870063919	1.20326446739717	0.472187762703132	0.0147	0.0233	0.0141	0.0026	0.17	0.004	0.0041	0.0673	0.002	0.084	0.129	0.0313	0.0056	0.1177	0.0234	0.0028	0.0032	0.0038	0.005	0.0304	0.0221	0.0353	0.0885	0.017	0.0925	9e-04
1	rs2491842	243077775	1	0.145626599290586	0.84	0.397589870063919	1.20502045811078	0.365195160757507	0.0147	0.0233	0.0141	0.0026	0.1701	0.0041	0.0041	0.0674	0.002	0.0839	0.129	0.0314	0.0056	0.1176	0.0234	0.0028	0.0032	0.0038	0.005	0.0304	0.022	0.0354	0.0885	0.017	0.0925	9e-04
1	rs6691818	243080547	1	0.145626599290586	0.84	0.397589870063919	1.21001659734731	0.367337785812469	0.0147	0.0233	0.0141	0.0026	0.1701	0.0041	0.0041	0.0674	0.002	0.0839	0.129	0.0314	0.0056	0.1175	0.0234	0.0028	0.0032	0.0038	0.005	0.0303	0.022	0.0354	0.0886	0.017	0.0925	9e-04
1	rs2491845	243085890	1	0.145626599290586	0.84	0.397589870063919	1.25562248797442	0.283283331766947	0.0147	0.0233	0.0141	0.0026	0.1703	0.0041	0.0041	0.0674	0.002	0.0837	0.1293	0.0315	0.0057	0.1173	0.0233	0.0029	0.0032	0.0036	0.0051	0.0303	0.022	0.0354	0.0887	0.017	0.0926	9e-04
1	rs58220185	243088642	1	0.145626599290586	0.84	0.397589870063919	1.29711535468281	0.241091558614093	0.0147	0.0233	0.0141	0.0026	0.1704	0.0041	0.0041	0.0674	0.0019	0.0837	0.1294	0.0315	0.0057	0.1172	0.0231	0.0028	0.0031	0.0035	0.0051	0.0304	0.0219	0.0355	0.0889	0.017	0.0924	9e-04
1	rs11809000	243088756	1	0.145626599290586	0.84	0.397589870063919	1.2982567777157	0.238872697788585	0.0147	0.0233	0.0141	0.0026	0.1704	0.0041	0.0041	0.0674	0.0019	0.0836	0.1294	0.0315	0.0057	0.1172	0.0231	0.0028	0.0031	0.0035	0.0051	0.0304	0.0219	0.0355	0.089	0.017	0.0924	9e-04
1	rs35620910	243089529	1	0.145626599290586	0.84	0.397589870063919	1.29578417757531	0.2405362278737	0.0147	0.0233	0.0141	0.0027	0.1705	0.0041	0.0041	0.0674	0.0019	0.0836	0.1294	0.0315	0.0057	0.1172	0.0231	0.0029	0.0031	0.0035	0.0051	0.0304	0.0219	0.0355	0.089	0.017	0.0924	9e-04
1	rs6683933	243092232	1	0.145626599290586	0.84	0.397589870063919	1.29568911341089	0.232475394744211	0.0147	0.0233	0.0142	0.0027	0.1706	0.0041	0.0041	0.0674	0.0019	0.0836	0.1294	0.0315	0.0057	0.1171	0.023	0.0029	0.0031	0.0035	0.0051	0.0304	0.0219	0.0355	0.0891	0.017	0.0922	9e-04
1	rs2998675	243095927	0.99	0.165875049708709	0.84	0.397589870063919	1.24708626264021	0.209154484200556	0.0144	0.023	0.0146	0.0028	0.1701	0.0041	0.0042	0.0672	0.0019	0.0835	0.1308	0.0324	0.0059	0.117	0.0227	0.0029	0.003	0.0033	0.005	0.0303	0.022	0.0355	0.0888	0.0173	0.0916	9e-04
1	rs79357580	243098722	0.99	0.165875049708709	0.84	0.397589870063919	0.509858322081779	0.171372673444285	0.014	0.0232	0.0154	0.0027	0.1707	0.004	0.0041	0.0669	0.0019	0.0835	0.1331	0.0324	0.0058	0.1175	0.0224	0.0028	0.0028	0.003	0.004	0.0301	0.0219	0.0356	0.0888	0.0173	0.0905	9e-04
1	rs72772640	243103511	0.98	0.188103243221556	0.84	0.397589870063919	0.166599110094213	0.151860496844653	0.0134	0.0232	0.0163	0.0028	0.1711	0.0039	0.004	0.0667	0.0018	0.0834	0.1357	0.0325	0.0059	0.1183	0.022	0.0028	0.0027	0.0027	0.0028	0.0297	0.0218	0.0356	0.0886	0.0173	0.0894	8e-04
1	rs2491862	243106784	0.97	0.212405230483542	0.84	0.397589870063919	0.165723537551898	0.155197818379326	0.0134	0.0232	0.0164	0.0028	0.1711	0.0039	0.004	0.0667	0.0018	0.0834	0.1358	0.0325	0.0059	0.1184	0.022	0.0028	0.0027	0.0027	0.0027	0.0297	0.0218	0.0357	0.0886	0.0173	0.0894	8e-04
1	rs112008915	243118409	0.97	0.212405230483542	0.84	0.397589870063919	0.153180102056519	0.154910747788584	0.0133	0.0232	0.0164	0.0027	0.1708	0.0039	0.004	0.0666	0.0018	0.0836	0.1359	0.0326	0.0059	0.1183	0.022	0.0028	0.0026	0.0026	0.0027	0.0297	0.022	0.0358	0.0886	0.0173	0.0897	8e-04
1	rs1081093	243121012	0.97	0.212405230483542	0.84	0.397589870063919	0.14923734712895	0.15798257461064	0.0133	0.0232	0.0163	0.0027	0.1702	0.0039	0.004	0.0665	0.0018	0.0836	0.1358	0.0326	0.0059	0.119	0.022	0.0028	0.0026	0.0026	0.0026	0.0296	0.0221	0.0359	0.0887	0.0172	0.0899	8e-04
1	rs72770173	243136032	0.97	0.212405230483542	0.84	0.397589870063919	0.126974824251417	0.147044299516954	0.0131	0.023	0.0163	0.0027	0.1704	0.0038	0.004	0.0664	0.0018	0.0837	0.136	0.0326	0.0056	0.1193	0.0219	0.0028	0.0025	0.0026	0.0026	0.0293	0.0222	0.036	0.0888	0.017	0.0901	8e-04
1	rs2907188	243138839	0.97	0.212405230483542	0.84	0.397589870063919	0.11571631519558	0.142562791242442	0.013	0.023	0.0163	0.0027	0.1705	0.0038	0.0039	0.0664	0.0017	0.0837	0.1362	0.0326	0.0056	0.1193	0.0219	0.0028	0.0025	0.0026	0.0026	0.0293	0.0222	0.036	0.0888	0.017	0.0901	8e-04
1	rs59685357	243140953	0.97	0.212405230483542	0.83	0.441484906400802	0.109696917142456	0.153287601628678	0.013	0.023	0.0163	0.0027	0.1705	0.0038	0.0039	0.0664	0.0017	0.0838	0.1362	0.0326	0.0055	0.1193	0.0219	0.0028	0.0025	0.0026	0.0025	0.0292	0.0222	0.0361	0.0889	0.017	0.0901	8e-04
1	rs4098386	243181599	0.96	0.238871757466757	0.83	0.441484906400802	0.0707794931867004	0.121192531147954	0.0122	0.0228	0.0162	0.0028	0.1716	0.0037	0.0038	0.066	0.0016	0.0844	0.138	0.0321	0.0049	0.1196	0.0219	0.0028	0.0023	0.0026	0.0024	0.029	0.0222	0.0367	0.089	0.0165	0.0896	8e-04
1	rs115626224	243266904	0.95	0.267590046340022	0.84	0.397589870063919	0.054230411424547	0.120493846665472	0.0118	0.0228	0.0161	0.0028	0.1722	0.0037	0.0038	0.0661	0.0016	0.0845	0.1393	0.0322	0.0045	0.1195	0.0219	0.0029	0.0023	0.0026	0.0022	0.0291	0.0222	0.0366	0.0889	0.0164	0.0892	7e-04
1	rs60101168	243266970	0.95	0.267590046340022	0.84	0.397589870063919	0.0540227235390766	0.120232232063049	0.0118	0.0228	0.0161	0.0028	0.1722	0.0037	0.0038	0.0661	0.0016	0.0845	0.1393	0.0322	0.0045	0.1195	0.0219	0.0029	0.0023	0.0026	0.0022	0.0291	0.0222	0.0366	0.0889	0.0164	0.0891	7e-04
1	rs4658536	243271453	0.95	0.267590046340022	0.84	0.397589870063919	0.0559111551893265	0.125593537459367	0.0117	0.0228	0.0161	0.0028	0.1719	0.0037	0.0038	0.0662	0.0015	0.0845	0.1394	0.0322	0.0045	0.1195	0.0219	0.0029	0.0023	0.0026	0.0022	0.0291	0.0222	0.0366	0.0894	0.0164	0.0891	7e-04
1	rs67686929	243306451	0.95	0.267590046340022	0.83	0.441484906400802	0.0663092557093371	0.122945873456319	0.0116	0.0228	0.016	0.0028	0.1724	0.0038	0.0037	0.0664	0.0015	0.0834	0.1399	0.0321	0.0043	0.1196	0.0219	0.0029	0.0023	0.0026	0.0021	0.0286	0.0221	0.0367	0.09	0.0164	0.0889	7e-04
1	rs10754798	243309958	0.95	0.267590046340022	0.83	0.441484906400802	0.0674440088078658	0.121980365065198	0.0116	0.0228	0.0161	0.0028	0.1724	0.0038	0.0037	0.0664	0.0015	0.0833	0.14	0.0321	0.0043	0.1196	0.0219	0.0029	0.0023	0.0027	0.0021	0.0285	0.0221	0.0366	0.0902	0.0164	0.0889	7e-04
1	rs182591395	243332978	0.95	0.267590046340022	0.83	0.441484906400802	0.0677848866254474	0.121017717592685	0.0115	0.0229	0.0161	0.0028	0.1726	0.0038	0.0037	0.0664	0.0015	0.0832	0.1403	0.0321	0.0042	0.1196	0.0219	0.0029	0.0023	0.0027	0.0021	0.0285	0.0221	0.0366	0.0902	0.0164	0.0888	6e-04
1	Affx-7955848	243368709	0.95	0.267590046340022	0.83	0.441484906400802	0.0699152703974206	0.119535640826982	0.0115	0.0229	0.0162	0.0028	0.1727	0.0038	0.0037	0.0663	0.0015	0.0832	0.1404	0.0322	0.0041	0.1196	0.0219	0.0029	0.0023	0.0027	0.0021	0.0285	0.022	0.0366	0.0902	0.0164	0.0888	6e-04
1	rs12406654	243369928	0.95	0.267590046340022	0.83	0.441484906400802	0.0692614505538511	0.119361731469192	0.0115	0.0229	0.0162	0.0028	0.1727	0.0038	0.0037	0.0663	0.0015	0.0832	0.1404	0.0322	0.0041	0.1197	0.0219	0.0029	0.0023	0.0027	0.0021	0.0285	0.022	0.0366	0.0902	0.0164	0.0888	6e-04
1	rs12737589	243384008	0.95	0.267590046340022	0.83	0.441484906400802	0.0803644275292041	0.113335520158137	0.0114	0.0228	0.016	0.0028	0.1727	0.0037	0.0037	0.0662	0.0016	0.0833	0.1406	0.032	0.0043	0.1198	0.0219	0.0029	0.0023	0.0027	0.0021	0.0284	0.022	0.0365	0.0902	0.0163	0.089	6e-04
1	rs113907995	243385693	0.95	0.267590046340022	0.83	0.441484906400802	0.0838657756657996	0.113932799670477	0.0114	0.0228	0.016	0.0028	0.1727	0.0037	0.0037	0.0662	0.0016	0.0833	0.1407	0.032	0.0044	0.1198	0.0219	0.0029	0.0023	0.0027	0.0021	0.0284	0.022	0.0365	0.0902	0.0163	0.089	6e-04
1	rs72757680	243386993	0.95	0.267590046340022	0.83	0.441484906400802	0.0843506483423821	0.114103670437991	0.0114	0.0228	0.016	0.0028	0.1727	0.0037	0.0037	0.0662	0.0016	0.0833	0.1407	0.032	0.0044	0.1198	0.0219	0.0029	0.0023	0.0027	0.0021	0.0284	0.022	0.0364	0.0902	0.0163	0.089	6e-04
1	rs114554388	243393869	0.95	0.267590046340022	0.83	0.441484906400802	0.0866370170604611	0.111042965294375	0.0114	0.0228	0.016	0.0028	0.1727	0.0037	0.0037	0.0661	0.0016	0.0834	0.1407	0.032	0.0044	0.1198	0.0219	0.0029	0.0023	0.0027	0.0021	0.0284	0.022	0.0364	0.0902	0.0163	0.0891	6e-04
1	rs10926974	243396326	0.95	0.267590046340022	0.83	0.441484906400802	0.0880560924913025	0.111805161728862	0.0114	0.0228	0.016	0.0028	0.1727	0.0037	0.0037	0.0661	0.0016	0.0834	0.1407	0.032	0.0044	0.1198	0.0219	0.0029	0.0023	0.0027	0.0021	0.0284	0.022	0.0364	0.0902	0.0163	0.0891	6e-04
1	rs10926975	243397782	0.95	0.267590046340022	0.83	0.441484906400802	0.0881512187508171	0.111720374833512	0.0114	0.0228	0.016	0.0028	0.1727	0.0037	0.0037	0.0661	0.0016	0.0834	0.1407	0.032	0.0044	0.1199	0.0219	0.0029	0.0023	0.0027	0.0021	0.0284	0.0221	0.0364	0.0902	0.0163	0.089	6e-04
1	rs10926976	243402721	0.95	0.267590046340022	0.83	0.441484906400802	0.0828556330203888	0.111212169962147	0.0113	0.0228	0.016	0.0028	0.1727	0.0037	0.0037	0.0661	0.0016	0.0834	0.1407	0.032	0.0044	0.1202	0.0219	0.0029	0.0023	0.0026	0.002	0.0284	0.0221	0.0364	0.0902	0.0163	0.0891	5e-04
1	rs7549860	243405468	0.95	0.267590046340022	0.83	0.441484906400802	0.0802299432751072	0.119709645627486	0.0113	0.0228	0.0161	0.0028	0.1727	0.0037	0.0037	0.0662	0.0016	0.0832	0.1403	0.0322	0.0043	0.1203	0.0216	0.0028	0.0023	0.0025	0.002	0.0285	0.022	0.0366	0.0902	0.0163	0.0892	5e-04
1	rs80017519	243415581	0.94	0.298643641979994	0.83	0.441484906400802	0.0831991212010707	0.130232445763723	0.0111	0.0229	0.0163	0.0028	0.172	0.0036	0.0037	0.0662	0.0016	0.0832	0.1405	0.0323	0.0043	0.1204	0.0217	0.0028	0.0023	0.0025	0.002	0.0286	0.022	0.0367	0.0902	0.0164	0.0892	5e-04
1	rs3897821	243420388	0.94	0.298643641979994	0.83	0.441484906400802	0.0898505719870831	0.161463899793957	0.0106	0.023	0.0165	0.0028	0.1702	0.0036	0.0037	0.0664	0.0016	0.0831	0.1408	0.0326	0.0043	0.1208	0.022	0.0028	0.0023	0.0024	0.002	0.0288	0.0221	0.037	0.0904	0.0164	0.0894	5e-04
1	rs10737887	243424146	0.94	0.298643641979994	0.83	0.441484906400802	0.0932371877750506	0.165559206008324	0.0105	0.023	0.0165	0.0028	0.1699	0.0036	0.0037	0.0664	0.0016	0.0831	0.1409	0.0327	0.0043	0.1208	0.022	0.0028	0.0023	0.0023	0.002	0.0289	0.0221	0.037	0.0904	0.0164	0.0895	5e-04
1	rs61833910	243427352	0.94	0.298643641979994	0.83	0.441484906400802	0.0943257360004696	0.168900772879718	0.0105	0.023	0.0166	0.0028	0.1697	0.0036	0.0037	0.0664	0.0016	0.083	0.1411	0.0327	0.0043	0.1208	0.022	0.0028	0.0023	0.0023	0.002	0.0289	0.0221	0.0371	0.0904	0.0164	0.0895	5e-04
1	rs12760694	243435805	0.94	0.298643641979994	0.84	0.397589870063919	0.0947733474528253	0.170382409101083	0.0104	0.023	0.0166	0.0028	0.1696	0.0036	0.0037	0.0664	0.0016	0.0829	0.1411	0.0327	0.0044	0.1207	0.0221	0.0028	0.0023	0.0023	0.0019	0.0289	0.0222	0.0371	0.0904	0.0165	0.0894	5e-04
1	rs76138047	243444345	0.94	0.298643641979994	0.84	0.397589870063919	0.0949976536083218	0.170877291106664	0.0104	0.023	0.0164	0.0028	0.1696	0.0036	0.0036	0.0664	0.0016	0.0829	0.1411	0.0327	0.0044	0.1207	0.0221	0.0029	0.0023	0.0024	0.0019	0.0289	0.0222	0.037	0.0903	0.0166	0.0894	5e-04
1	rs12079656	243453119	0.94	0.298643641979994	0.84	0.397589870063919	0.0918144378371319	0.1763538447233	0.0103	0.023	0.0164	0.0028	0.1696	0.0036	0.0036	0.0666	0.0016	0.0827	0.1412	0.0327	0.0045	0.1205	0.022	0.003	0.0023	0.0024	0.0019	0.0289	0.0223	0.037	0.0901	0.0168	0.0893	5e-04
1	rs74875079	243454140	0.94	0.298643641979994	0.84	0.397589870063919	0.0905505978450878	0.175853501590035	0.0103	0.023	0.0164	0.0028	0.1696	0.0036	0.0036	0.0666	0.0016	0.0827	0.1412	0.0327	0.0045	0.1205	0.022	0.003	0.0023	0.0024	0.0019	0.0289	0.0223	0.037	0.0901	0.0168	0.0893	5e-04
1	rs976529	243471462	0.94	0.298643641979994	0.84	0.397589870063919	0.0884131522624573	0.171769339030634	0.0102	0.0231	0.0164	0.0028	0.1695	0.0036	0.0036	0.0665	0.0017	0.0826	0.1413	0.0327	0.0046	0.1205	0.0219	0.0032	0.0023	0.0024	0.0018	0.0289	0.0224	0.037	0.09	0.017	0.0893	5e-04
1	rs2275155	243493907	0.94	0.298643641979994	0.84	0.397589870063919	0.0890342296540916	0.188507908465987	0.0101	0.0231	0.0165	0.0028	0.1695	0.0036	0.0036	0.0665	0.0017	0.0826	0.1414	0.0326	0.0047	0.1204	0.0218	0.0033	0.0023	0.0023	0.0017	0.0289	0.0225	0.0371	0.0898	0.0172	0.0891	5e-04
1	rs10926992	243494739	0.94	0.298643641979994	0.84	0.397589870063919	0.0879610314361889	0.185239708348714	0.0101	0.0232	0.0165	0.0028	0.1695	0.0036	0.0036	0.0665	0.0017	0.0826	0.1414	0.0326	0.0047	0.1205	0.0218	0.0033	0.0023	0.0023	0.0017	0.029	0.0225	0.037	0.0897	0.0172	0.0891	5e-04
1	rs2636319	243501047	0.94	0.298643641979994	0.84	0.397589870063919	0.0809488636178407	0.177857822252424	0.01	0.0232	0.0165	0.0028	0.1695	0.0036	0.0036	0.0666	0.0017	0.0825	0.1415	0.0326	0.0048	0.1204	0.0218	0.0033	0.0023	0.0024	0.0017	0.029	0.0226	0.037	0.0897	0.0172	0.0892	6e-04
1	rs75904486	243502036	0.93	0.332112317682009	0.84	0.397589870063919	0.0768057361121574	0.167817118247323	0.0098	0.0232	0.0165	0.0028	0.1694	0.0035	0.0036	0.0665	0.0017	0.0827	0.1419	0.0325	0.0048	0.1204	0.0216	0.0032	0.0023	0.0024	0.0016	0.0287	0.0227	0.037	0.0898	0.0172	0.0895	6e-04
1	rs11808637	243539011	0.92	0.368072033098782	0.84	0.397589870063919	0.0904296582967153	0.142377154684142	0.0089	0.0233	0.0165	0.0028	0.1691	0.0033	0.0036	0.0662	0.0018	0.0835	0.1433	0.0322	0.0051	0.1202	0.0209	0.0031	0.0023	0.0024	0.0011	0.0275	0.023	0.037	0.0901	0.0171	0.0906	6e-04
1	rs61833949	243544382	0.92	0.368072033098782	0.84	0.397589870063919	0.0942760837407184	0.14648136960889	0.0089	0.0234	0.0165	0.0028	0.1691	0.0033	0.0036	0.0662	0.0018	0.0836	0.1434	0.0321	0.0051	0.1202	0.0209	0.0031	0.0023	0.0024	0.0011	0.0274	0.0231	0.037	0.0901	0.0171	0.0907	7e-04
1	rs12239876	243546954	0.92	0.368072033098782	0.84	0.397589870063919	0.0958982169709053	0.150154294629113	0.0088	0.0234	0.0166	0.0028	0.1692	0.0033	0.0036	0.0662	0.0019	0.0836	0.1434	0.0322	0.0051	0.1202	0.0209	0.0031	0.0023	0.0024	0.0011	0.0274	0.0231	0.037	0.0901	0.0172	0.0907	7e-04
1	rs115766721	243548308	0.92	0.368072033098782	0.84	0.397589870063919	0.0963756696480706	0.152335667449292	0.0088	0.0234	0.0166	0.0028	0.1692	0.0033	0.0036	0.0662	0.0019	0.0836	0.1434	0.0322	0.0051	0.1202	0.0209	0.0031	0.0023	0.0024	0.0011	0.0273	0.0231	0.037	0.0901	0.0172	0.0907	7e-04
1	rs12029086	243564722	0.92	0.368072033098782	0.83	0.441484906400802	0.103822294473564	0.144797267381713	0.0087	0.0233	0.0166	0.0028	0.1693	0.0033	0.0036	0.0662	0.0019	0.0836	0.1436	0.0321	0.0052	0.12	0.0209	0.0031	0.0023	0.0024	0.001	0.0271	0.0232	0.0369	0.09	0.0171	0.0909	7e-04
1	rs77463487	243570406	0.92	0.368072033098782	0.83	0.441484906400802	0.110928907908136	0.137581629944986	0.0088	0.0233	0.0166	0.0028	0.1694	0.0033	0.0039	0.0662	0.0019	0.0836	0.1435	0.0321	0.0051	0.1198	0.021	0.0032	0.0023	0.0024	0.001	0.027	0.0233	0.0369	0.0899	0.0171	0.0909	7e-04
1	rs12129652	243575469	0.92	0.368072033098782	0.83	0.441484906400802	0.116111472918938	0.146106516385319	0.0088	0.0233	0.0166	0.0028	0.1693	0.0033	0.0039	0.0661	0.0019	0.0836	0.1435	0.0321	0.0052	0.1198	0.021	0.0032	0.0023	0.0024	0.001	0.027	0.0233	0.037	0.0898	0.0171	0.091	7e-04
1	rs12131952	243587887	0.91	0.406594937265203	0.83	0.441484906400802	0.112834482093263	0.133208609778231	0.0089	0.0234	0.0166	0.0028	0.1689	0.0033	0.0039	0.066	0.0019	0.0835	0.1436	0.0322	0.0052	0.1198	0.0211	0.0033	0.0024	0.0024	0.001	0.0267	0.0234	0.037	0.0897	0.0171	0.0912	7e-04
1	rs10927019	243600734	0.91	0.406594937265203	0.83	0.441484906400802	0.117501039838659	0.121454929311561	0.0089	0.0234	0.0166	0.0028	0.1687	0.0032	0.0039	0.066	0.0019	0.0834	0.1437	0.0323	0.0053	0.1199	0.021	0.0033	0.0025	0.0024	0.001	0.0266	0.0234	0.037	0.0896	0.0171	0.0913	7e-04
1	rs71652486	243603925	0.91	0.406594937265203	0.83	0.441484906400802	0.122429881675441	0.137489997367732	0.0089	0.0234	0.0166	0.0028	0.1686	0.0033	0.004	0.066	0.0019	0.0834	0.1437	0.0324	0.0053	0.1199	0.021	0.0033	0.0025	0.0023	0.001	0.0265	0.0235	0.0371	0.0895	0.0172	0.0913	7e-04
1	rs72759879	243604157	0.91	0.406594937265203	0.83	0.441484906400802	0.126200426766486	0.137489997367732	0.0089	0.0234	0.0166	0.0028	0.1686	0.0033	0.004	0.066	0.0019	0.0834	0.1437	0.0324	0.0053	0.1199	0.021	0.0033	0.0025	0.0023	0.001	0.0265	0.0235	0.0371	0.0895	0.0172	0.0914	7e-04
1	rs6703335	243608967	0.91	0.406594937265203	0.83	0.441484906400802	0.123395321098736	0.129066862162823	0.0089	0.0235	0.0166	0.0028	0.1685	0.0033	0.004	0.066	0.0019	0.0835	0.1436	0.0325	0.0053	0.12	0.021	0.0033	0.0026	0.0023	0.001	0.0265	0.0235	0.0371	0.0895	0.0172	0.0914	7e-04
1	rs11810833	243617188	0.91	0.406594937265203	0.83	0.441484906400802	0.113697129080021	0.123121727008339	0.0091	0.0234	0.0162	0.0028	0.1678	0.0033	0.004	0.0656	0.002	0.0837	0.1434	0.0328	0.0054	0.1201	0.0213	0.0034	0.0027	0.0023	9e-04	0.0261	0.0235	0.0374	0.0883	0.0173	0.0922	7e-04
1	rs79168525	243625415	0.91	0.406594937265203	0.83	0.441484906400802	0.109888001977961	0.112739437673692	0.0092	0.0233	0.0158	0.0028	0.1676	0.0034	0.0041	0.0656	0.0019	0.0838	0.1432	0.033	0.0054	0.1201	0.0215	0.0035	0.0027	0.0022	8e-04	0.0261	0.0235	0.0374	0.0879	0.0174	0.0928	7e-04
1	rs61833166	243633673	0.91	0.406594937265203	0.82	0.488512084344485	0.110819053376275	0.118493618503065	0.0093	0.0232	0.0154	0.0028	0.1673	0.0034	0.0041	0.0655	0.0019	0.0839	0.1431	0.0331	0.0054	0.1202	0.0217	0.0036	0.0028	0.0021	8e-04	0.026	0.0236	0.0375	0.0875	0.0176	0.0933	7e-04
1	rs12748751	243640881	0.9	0.447749409690379	0.82	0.488512084344485	0.111368998091969	0.105017761869895	0.0095	0.0231	0.0149	0.0028	0.167	0.0035	0.0041	0.0654	0.0019	0.084	0.143	0.0333	0.0054	0.1201	0.0219	0.0037	0.0029	0.002	8e-04	0.0259	0.0236	0.0374	0.0872	0.0176	0.0941	7e-04
1	rs2994329	243647921	0.9	0.447749409690379	0.82	0.488512084344485	0.124660252050194	0.104521524556956	0.0095	0.023	0.0152	0.0026	0.1669	0.0034	0.0042	0.0655	0.0019	0.0835	0.1421	0.0328	0.0056	0.122	0.0218	0.0038	0.0029	0.0019	7e-04	0.0259	0.0237	0.0377	0.0869	0.0176	0.0944	6e-04
1	rs3006927	243657399	0.9	0.447749409690379	0.82	0.488512084344485	0.136398755570368	0.0961462615445758	0.0095	0.0229	0.0156	0.0027	0.167	0.0035	0.0041	0.0655	0.0019	0.0833	0.1416	0.0329	0.0056	0.1226	0.0218	0.004	0.0027	0.0018	6e-04	0.0258	0.0235	0.0378	0.0863	0.0177	0.0947	6e-04
1	rs10927029	243662773	0.9	0.447749409690379	0.82	0.488512084344485	0.14792571831383	0.106511917866313	0.0094	0.0228	0.0159	0.0027	0.1671	0.0035	0.0041	0.0652	0.0018	0.0832	0.1416	0.033	0.0056	0.1227	0.0218	0.0043	0.0026	0.0017	6e-04	0.0255	0.0236	0.0378	0.0859	0.0179	0.095	5e-04
1	rs75847692	243664820	0.9	0.447749409690379	0.82	0.488512084344485	0.145906273181503	0.0958265468292413	0.0094	0.0228	0.0159	0.0027	0.1671	0.0035	0.0041	0.0652	0.0018	0.0832	0.1416	0.033	0.0056	0.1227	0.0218	0.0043	0.0026	0.0017	6e-04	0.0255	0.0236	0.0378	0.0858	0.0179	0.095	5e-04
1	rs67027895	243667216	0.9	0.447749409690379	0.82	0.488512084344485	0.148875963999027	0.10726204707087	0.0094	0.0228	0.016	0.0027	0.1671	0.0035	0.0041	0.0652	0.0018	0.0832	0.1416	0.033	0.0056	0.1228	0.0218	0.0043	0.0026	0.0017	6e-04	0.0254	0.0236	0.0378	0.0857	0.018	0.0951	5e-04
1	rs80139773	243676546	0.89	0.491600132839596	0.81	0.53874877155386	0.136429915358747	0.096306275913502	0.0095	0.0225	0.0164	0.0028	0.1664	0.0037	0.004	0.065	0.0017	0.0836	0.1421	0.0333	0.0056	0.1231	0.0218	0.0042	0.0025	0.0017	6e-04	0.025	0.0237	0.0378	0.0848	0.018	0.0953	6e-04
1	rs76202145	243679792	0.89	0.491600132839596	0.81	0.53874877155386	0.137147770667324	0.0982345859495385	0.0095	0.0225	0.0164	0.0028	0.1664	0.0037	0.004	0.065	0.0017	0.0836	0.1421	0.0333	0.0056	0.1231	0.0218	0.0042	0.0025	0.0017	6e-04	0.0249	0.0237	0.0378	0.0848	0.018	0.0953	6e-04
1	rs112646341	243683806	0.89	0.491600132839596	0.81	0.53874877155386	0.138024735310606	0.100503156051282	0.0095	0.0225	0.0164	0.0028	0.1664	0.0037	0.004	0.065	0.0017	0.0836	0.1421	0.0333	0.0056	0.1231	0.0218	0.0042	0.0025	0.0017	6e-04	0.0249	0.0237	0.0378	0.0848	0.018	0.0953	6e-04
1	rs115995907	243686018	0.89	0.491600132839596	0.81	0.53874877155386	0.138087503987144	0.101236627245305	0.0096	0.0225	0.0164	0.0028	0.1664	0.0037	0.004	0.065	0.0017	0.0836	0.1421	0.0333	0.0056	0.1231	0.0218	0.0042	0.0025	0.0017	6e-04	0.0249	0.0237	0.0378	0.0848	0.018	0.0953	6e-04
1	rs7523742	243688150	0.89	0.491600132839596	0.81	0.53874877155386	0.137836531967605	0.0992853330339098	0.0096	0.0225	0.0164	0.0029	0.1664	0.0037	0.004	0.065	0.0017	0.0836	0.1421	0.0334	0.0056	0.1231	0.0218	0.0042	0.0025	0.0017	6e-04	0.0249	0.0237	0.0378	0.0847	0.018	0.0953	6e-04
1	rs73120396	243689904	0.89	0.491600132839596	0.81	0.53874877155386	0.137585833760908	0.0989615604761217	0.0096	0.0225	0.0164	0.0029	0.1663	0.0037	0.004	0.065	0.0017	0.0836	0.1421	0.0334	0.0056	0.1231	0.0218	0.0042	0.0025	0.0017	6e-04	0.0249	0.0237	0.0378	0.0847	0.018	0.0953	6e-04
1	rs10927033	243695539	0.89	0.491600132839596	0.81	0.53874877155386	0.140929815894667	0.0981539405805051	0.0096	0.0225	0.0164	0.0029	0.1662	0.0037	0.004	0.065	0.0017	0.0836	0.1422	0.0335	0.0056	0.1231	0.0218	0.0042	0.0025	0.0017	6e-04	0.0248	0.0237	0.0378	0.0848	0.018	0.0953	6e-04
1	rs1121276	243710407	0.89	0.491600132839596	0.81	0.53874877155386	0.158986536549441	0.110367133129176	0.0096	0.0223	0.0165	0.0029	0.1655	0.0036	0.0042	0.0648	0.0017	0.0836	0.1426	0.0342	0.0057	0.1231	0.022	0.0043	0.0025	0.0017	7e-04	0.0244	0.0238	0.0376	0.0848	0.0179	0.0952	6e-04
1	rs77663640	243713636	0.89	0.491600132839596	0.81	0.53874877155386	0.144999674374644	0.105846842146596	0.0093	0.0222	0.0165	0.0029	0.1658	0.0035	0.0042	0.0648	0.0016	0.0835	0.1427	0.0342	0.0056	0.1235	0.0222	0.0042	0.0024	0.0016	6e-04	0.0245	0.0236	0.0375	0.0847	0.018	0.0954	6e-04
1	rs78887304	243719946	0.89	0.491600132839596	0.81	0.53874877155386	0.143196567390143	0.11112755530908	0.0092	0.0222	0.0165	0.0029	0.1659	0.0035	0.0041	0.0648	0.0016	0.0835	0.1427	0.0341	0.0055	0.1236	0.0222	0.0042	0.0024	0.0016	6e-04	0.0246	0.0235	0.0375	0.0847	0.018	0.0955	6e-04
1	rs7552982	243737428	0.89	0.491600132839596	0.81	0.53874877155386	0.139978525013056	0.111805161728862	0.0091	0.0221	0.0165	0.0029	0.166	0.0035	0.0041	0.0648	0.0016	0.0835	0.1427	0.034	0.0055	0.1237	0.0223	0.0042	0.0024	0.0016	5e-04	0.0246	0.0235	0.0374	0.0847	0.0181	0.0955	6e-04
1	rs11577632	243743051	0.89	0.491600132839596	0.81	0.53874877155386	0.139946881701775	0.113591350677242	0.0091	0.0221	0.0165	0.0029	0.166	0.0035	0.0041	0.0648	0.0016	0.0835	0.1427	0.034	0.0055	0.1238	0.0223	0.0042	0.0024	0.0016	5e-04	0.0246	0.0235	0.0374	0.0847	0.0181	0.0956	6e-04
1	rs76680399	243751162	0.89	0.491600132839596	0.81	0.53874877155386	0.140263507526684	0.114616867058012	0.0091	0.0221	0.0165	0.0029	0.166	0.0035	0.0041	0.0648	0.0016	0.0835	0.1427	0.034	0.0055	0.1238	0.0223	0.0042	0.0024	0.0016	5e-04	0.0246	0.0235	0.0374	0.0847	0.0181	0.0956	6e-04
1	rs72761619	243766921	0.89	0.491600132839596	0.81	0.53874877155386	0.140580561636754	0.112909624649044	0.0091	0.0221	0.0165	0.0029	0.166	0.0035	0.0041	0.0648	0.0016	0.0835	0.1427	0.034	0.0055	0.1238	0.0223	0.0042	0.0024	0.0016	5e-04	0.0246	0.0234	0.0374	0.0847	0.0181	0.0956	6e-04
1	rs3856231	243768906	0.89	0.491600132839596	0.8	0.592267592767429	0.140644023857973	0.112909624649044	0.0091	0.0221	0.0165	0.0029	0.166	0.0035	0.0041	0.0648	0.0016	0.0835	0.1427	0.034	0.0055	0.1238	0.0223	0.0042	0.0024	0.0016	5e-04	0.0246	0.0234	0.0374	0.0847	0.0181	0.0956	6e-04
1	rs76898778	243782621	0.89	0.491600132839596	0.8	0.592267592767429	0.139820351278893	0.109188234883191	0.0091	0.0221	0.0165	0.0029	0.166	0.0035	0.0041	0.0648	0.0016	0.0835	0.1427	0.034	0.0055	0.1238	0.0223	0.0042	0.0024	0.0016	5e-04	0.0246	0.0234	0.0374	0.0847	0.0181	0.0956	6e-04
1	rs12408239	243798911	0.89	0.491600132839596	0.79	0.649136622646432	0.137679813502954	0.103120468461407	0.009	0.0221	0.0166	0.0029	0.166	0.0035	0.0041	0.0647	0.0016	0.0835	0.1426	0.0339	0.0055	0.124	0.0223	0.0042	0.0024	0.0016	5e-04	0.0246	0.0234	0.0373	0.0847	0.0182	0.0957	6e-04
1	rs115431422	243802307	0.89	0.491600132839596	0.79	0.649136622646432	0.138747608515401	0.103202680493299	0.009	0.0221	0.0166	0.0029	0.166	0.0035	0.0041	0.0647	0.0016	0.0835	0.1426	0.0339	0.0055	0.124	0.0224	0.0042	0.0024	0.0016	5e-04	0.0246	0.0233	0.0373	0.0847	0.0182	0.0958	6e-04
1	rs115754292	243809488	0.89	0.491600132839596	0.79	0.649136622646432	0.139188726782937	0.10017783667289	0.009	0.0221	0.0166	0.0029	0.1661	0.0035	0.0041	0.0647	0.0016	0.0835	0.1426	0.0338	0.0055	0.1241	0.0224	0.0042	0.0024	0.0016	5e-04	0.0246	0.0233	0.0373	0.0847	0.0182	0.0958	6e-04
1	rs77629275	243821172	0.89	0.491600132839596	0.79	0.649136622646432	0.139188726782937	0.0995284336681809	0.009	0.0221	0.0166	0.0029	0.1661	0.0035	0.0042	0.0647	0.0016	0.0835	0.1425	0.0338	0.0055	0.1242	0.0224	0.0042	0.0024	0.0016	5e-04	0.0246	0.0233	0.0373	0.0847	0.0182	0.0958	6e-04
1	rs11578053	243827085	0.89	0.491600132839596	0.79	0.649136622646432	0.139441171072445	0.0996906297800724	0.009	0.0221	0.0166	0.0029	0.1661	0.0035	0.0042	0.0647	0.0016	0.0835	0.1425	0.0338	0.0055	0.1242	0.0224	0.0042	0.0024	0.0016	5e-04	0.0246	0.0233	0.0373	0.0847	0.0182	0.0958	6e-04
1	rs114152031	243827863	0.89	0.491600132839596	0.78	0.709419594942363	0.139472745874132	0.0996095188275764	0.009	0.0221	0.0166	0.0029	0.1661	0.0035	0.0042	0.0647	0.0016	0.0835	0.1425	0.0338	0.0055	0.1242	0.0224	0.0042	0.0024	0.0016	5e-04	0.0246	0.0233	0.0373	0.0847	0.0182	0.0958	6e-04
1	rs114817042	243834783	0.89	0.491600132839596	0.78	0.709419594942363	0.139472745874132	0.0958265468292413	0.009	0.0221	0.0166	0.0029	0.1661	0.0035	0.0042	0.0647	0.0016	0.0835	0.1424	0.0337	0.0055	0.1243	0.0224	0.0041	0.0024	0.0016	5e-04	0.0245	0.0232	0.0373	0.0846	0.0182	0.0958	6e-04
1	rs4658589	243862980	0.89	0.491600132839596	0.78	0.709419594942363	0.138873556697708	0.0931259515421921	0.0089	0.0221	0.0167	0.0029	0.1661	0.0035	0.0042	0.0647	0.0016	0.0834	0.1424	0.0336	0.0055	0.1244	0.0225	0.0041	0.0024	0.0017	6e-04	0.0245	0.0232	0.0372	0.0845	0.0181	0.0959	6e-04
1	rs74403340	243873931	0.89	0.491600132839596	0.78	0.709419594942363	0.135403899446511	0.0929680434291591	0.0089	0.022	0.0167	0.0029	0.1662	0.0035	0.0042	0.0647	0.0016	0.0834	0.1424	0.0335	0.0055	0.1246	0.0225	0.0041	0.0024	0.0017	6e-04	0.0245	0.0231	0.0371	0.0845	0.0181	0.096	6e-04
1	rs12143245	243874901	0.89	0.491600132839596	0.78	0.709419594942363	0.137085258660958	0.0918656599200028	0.0089	0.022	0.0167	0.0029	0.1662	0.0035	0.0043	0.0646	0.0016	0.0834	0.1424	0.0335	0.0055	0.1246	0.0225	0.0041	0.0024	0.0017	6e-04	0.0245	0.0231	0.0371	0.0845	0.0181	0.096	6e-04
1	rs61833217	243882183	0.89	0.491600132839596	0.76	0.840461917458717	0.13717903308594	0.0963863223204539	0.0089	0.022	0.0167	0.0029	0.1662	0.0035	0.0042	0.0646	0.0016	0.0834	0.1424	0.0335	0.0055	0.1246	0.0226	0.0041	0.0024	0.0016	6e-04	0.0245	0.0231	0.0371	0.0844	0.0181	0.0961	6e-04
1	rs1458023	243886673	0.89	0.491600132839596	0.76	0.840461917458717	0.137054009073084	0.0981539405805051	0.0089	0.022	0.0167	0.0029	0.1662	0.0035	0.0042	0.0646	0.0016	0.0834	0.1424	0.0335	0.0055	0.1247	0.0226	0.0041	0.0024	0.0016	6e-04	0.0245	0.0231	0.0371	0.0844	0.0181	0.0961	6e-04
1	rs9782883	243892532	0.89	0.491600132839596	0.75	0.911329023803182	0.136429915358747	0.0986382017012408	0.0089	0.022	0.0167	0.0029	0.1662	0.0035	0.0042	0.0645	0.0016	0.0834	0.1424	0.0335	0.0055	0.1247	0.0226	0.0041	0.0024	0.0016	6e-04	0.0246	0.0233	0.0371	0.0844	0.0181	0.096	6e-04
1	rs11586029	243910067	0.89	0.491600132839596	0.75	0.911329023803182	0.138653192319575	0.107679661383449	0.0089	0.022	0.0168	0.0029	0.1662	0.0035	0.0042	0.0644	0.0016	0.0834	0.1423	0.0335	0.0055	0.1248	0.0226	0.004	0.0023	0.0016	6e-04	0.0245	0.0233	0.0372	0.0844	0.0181	0.096	6e-04
1	rs114363325	243923204	0.89	0.491600132839596	0.75	0.911329023803182	0.142683864169306	0.110873859212413	0.0089	0.022	0.0168	0.0029	0.1662	0.0034	0.0041	0.0644	0.0016	0.0834	0.1423	0.0335	0.0055	0.125	0.0226	0.004	0.0023	0.0016	6e-04	0.0245	0.0233	0.0372	0.0844	0.0181	0.096	6e-04
1	rs72761657	243933803	0.89	0.491600132839596	0.75	0.911329023803182	0.148613466420862	0.116333833258781	0.0089	0.022	0.0168	0.0029	0.1663	0.0034	0.0041	0.0643	0.0016	0.0833	0.1423	0.0335	0.0055	0.1251	0.0226	0.004	0.0023	0.0016	6e-04	0.0245	0.0233	0.0372	0.0843	0.0181	0.0961	6e-04
1	rs11588042	243934631	0.89	0.491600132839596	0.75	0.911329023803182	0.148974471477342	0.117282286432709	0.0089	0.022	0.0168	0.0029	0.1663	0.0034	0.0041	0.0643	0.0016	0.0833	0.1423	0.0335	0.0055	0.1251	0.0226	0.004	0.0023	0.0016	6e-04	0.0245	0.0233	0.0372	0.0843	0.0181	0.0961	6e-04
1	rs4132509	243943084	0.89	0.491600132839596	0.75	0.911329023803182	0.152080632044983	0.129694001351637	0.0089	0.022	0.0168	0.0029	0.1663	0.0034	0.0041	0.0642	0.0016	0.0833	0.1424	0.0335	0.0055	0.125	0.0226	0.004	0.0023	0.0016	6e-04	0.0244	0.0233	0.0372	0.0842	0.0181	0.0962	6e-04
1	rs184460430	243954602	0.89	0.491600132839596	0.75	0.911329023803182	0.152913133776621	0.128440851823813	0.0089	0.022	0.0168	0.0029	0.1663	0.0034	0.0041	0.064	0.0016	0.0833	0.1427	0.0334	0.0055	0.1252	0.0226	0.004	0.0023	0.0016	6e-04	0.0244	0.0232	0.0372	0.0839	0.0181	0.0963	6e-04
1	rs78631843	243956683	0.89	0.491600132839596	0.75	0.911329023803182	0.153714864516889	0.126925256459121	0.0089	0.022	0.0168	0.0029	0.1663	0.0034	0.0041	0.064	0.0016	0.0833	0.1427	0.0334	0.0055	0.1251	0.0226	0.004	0.0023	0.0016	6e-04	0.0244	0.0232	0.0372	0.084	0.0181	0.0963	6e-04
1	rs113113962	243957743	0.89	0.491600132839596	0.75	0.911329023803182	0.154083152554614	0.12799439413275	0.0089	0.022	0.0168	0.0029	0.1663	0.0034	0.0041	0.064	0.0016	0.0833	0.1427	0.0334	0.0055	0.1251	0.0226	0.004	0.0023	0.0016	6e-04	0.0244	0.0232	0.0372	0.084	0.0181	0.0963	6e-04
1	rs73117450	243969361	0.89	0.491600132839596	0.75	0.911329023803182	0.154619773588765	0.134569598715413	0.0089	0.022	0.0168	0.0029	0.1663	0.0034	0.0041	0.064	0.0016	0.0833	0.1428	0.0334	0.0055	0.1252	0.0227	0.004	0.0023	0.0016	6e-04	0.0244	0.0232	0.0371	0.0839	0.0181	0.0963	6e-04
1	rs72761662	243970371	0.89	0.491600132839596	0.74	0.985826031678479	0.175901090538548	0.150248902051646	0.0088	0.0219	0.0168	0.0029	0.1664	0.0034	0.0041	0.064	0.0015	0.0833	0.1428	0.0334	0.0054	0.126	0.0226	0.004	0.0023	0.0014	4e-04	0.0244	0.0232	0.0371	0.0839	0.0181	0.0964	4e-04
1	rs4484910	243983166	0.89	0.491600132839596	0.73	1.06399829815523	0.181490653970805	0.15798257461064	0.0088	0.0219	0.0168	0.0029	0.1664	0.0034	0.0041	0.0639	0.0015	0.0833	0.1428	0.0334	0.0054	0.126	0.0227	0.004	0.0023	0.0014	4e-04	0.0244	0.0232	0.0371	0.0839	0.0181	0.0964	4e-04
1	rs7552659	243983723	0.89	0.491600132839596	0.73	1.06399829815523	0.182709493882746	0.161075760449301	0.0088	0.0219	0.0168	0.0029	0.1663	0.0034	0.0041	0.0639	0.0015	0.0833	0.1428	0.0334	0.0054	0.126	0.0227	0.004	0.0023	0.0014	4e-04	0.0244	0.0232	0.0371	0.0839	0.0181	0.0964	4e-04
1	rs113005929	244009215	0.89	0.491600132839596	0.72	1.14588815616863	0.216292873136429	0.190046572713624	0.0087	0.0219	0.0169	0.0029	0.1663	0.0034	0.0041	0.0644	0.0014	0.0832	0.1428	0.0336	0.0055	0.1257	0.0227	0.004	0.0024	0.0014	4e-04	0.0244	0.0232	0.0372	0.0834	0.0179	0.0965	4e-04
1	rs75405615	244012328	0.89	0.491600132839596	0.72	1.14588815616863	0.225608032614244	0.199784792251232	0.0087	0.0219	0.017	0.003	0.1663	0.0034	0.0041	0.0645	0.0014	0.0831	0.1427	0.0337	0.0055	0.1256	0.0227	0.004	0.0024	0.0014	4e-04	0.0244	0.0232	0.0372	0.0832	0.0179	0.0966	4e-04
1	rs74394604	244015469	0.89	0.491600132839596	0.72	1.14588815616863	0.255358685898269	0.199471469495925	0.0087	0.0218	0.0172	0.003	0.1664	0.0034	0.0042	0.0644	0.0014	0.0829	0.1424	0.0343	0.0056	0.1251	0.0228	0.004	0.0025	0.0014	4e-04	0.0246	0.0233	0.0371	0.0829	0.0177	0.0968	4e-04
1	rs116364534	244023403	0.89	0.491600132839596	0.72	1.14588815616863	0.272448524088136	0.211066798329293	0.0086	0.0217	0.0173	0.0031	0.1664	0.0035	0.0043	0.0644	0.0014	0.0825	0.1421	0.035	0.0056	0.1246	0.023	0.0041	0.0025	0.0015	4e-04	0.0247	0.0234	0.0371	0.0826	0.0175	0.097	5e-04
1	rs2953328	244023680	0.89	0.491600132839596	0.71	1.23153511570326	0.266197744701215	0.207565307606001	0.0086	0.0217	0.0173	0.0031	0.1664	0.0035	0.0043	0.0644	0.0014	0.0825	0.1421	0.035	0.0056	0.1246	0.023	0.0041	0.0025	0.0015	4e-04	0.0247	0.0234	0.0371	0.0826	0.0175	0.097	5e-04
1	rs78486530	244027142	0.89	0.491600132839596	0.71	1.23153511570326	0.213492641597977	0.226134444403144	0.0087	0.0212	0.0178	0.0032	0.1663	0.0038	0.0044	0.0634	0.0015	0.0833	0.1425	0.0353	0.0055	0.1245	0.0229	0.0045	0.0029	0.0014	5e-04	0.0252	0.024	0.0354	0.0799	0.0177	0.098	6e-04
1	rs76284568	244027551	0.89	0.491600132839596	0.71	1.23153511570326	0.208073218371334	0.220498158502243	0.0086	0.0212	0.0178	0.0032	0.1662	0.0038	0.0044	0.0636	0.0015	0.0833	0.1425	0.0353	0.0055	0.1245	0.0229	0.0045	0.0029	0.0015	6e-04	0.0253	0.024	0.0354	0.0799	0.0177	0.0978	6e-04
1	rs1914235	244047324	0.89	0.491600132839596	0.71	1.23153511570326	0.124424321675664	0.210747678826595	0.0087	0.021	0.0181	0.0033	0.1662	0.004	0.0046	0.0633	0.0016	0.0835	0.142	0.0356	0.0055	0.1242	0.0228	0.0048	0.0032	0.0014	6e-04	0.0255	0.0245	0.0344	0.0788	0.0181	0.0982	7e-04
1	rs4658597	244048656	0.89	0.491600132839596	0.71	1.23153511570326	0.127124076441441	0.218020067032075	0.0087	0.021	0.0181	0.0033	0.1667	0.004	0.0046	0.0633	0.0016	0.0835	0.142	0.0356	0.0055	0.1239	0.0228	0.0048	0.0032	0.0015	6e-04	0.0255	0.0245	0.0344	0.0787	0.018	0.098	7e-04
1	rs114599974	244059630	0.89	0.491600132839596	0.71	1.23153511570326	0.108826003430286	0.267529005267728	0.0088	0.0208	0.0181	0.0034	0.1664	0.0041	0.0046	0.0631	0.0016	0.0839	0.1415	0.0347	0.0054	0.1237	0.0228	0.0048	0.0033	0.0014	5e-04	0.0257	0.0246	0.0353	0.0791	0.0181	0.098	7e-04
1	rs950399	244062106	0.89	0.491600132839596	0.71	1.23153511570326	0.104112587421564	0.266381645968273	0.0088	0.0208	0.0181	0.0034	0.1664	0.0041	0.0046	0.0631	0.0016	0.0839	0.1415	0.0346	0.0054	0.1237	0.0228	0.0048	0.0033	0.0014	5e-04	0.0257	0.0247	0.0353	0.0791	0.0181	0.098	7e-04
1	rs11584607	244069010	0.89	0.491600132839596	0.71	1.23153511570326	0.10164815055565	0.303716441528849	0.0088	0.0207	0.0183	0.0034	0.1666	0.0041	0.0047	0.0632	0.0016	0.0843	0.1412	0.0347	0.0054	0.1232	0.023	0.0048	0.0034	0.0014	5e-04	0.0259	0.0247	0.0355	0.0785	0.0182	0.0977	7e-04
1	rs73121428	244082020	0.89	0.491600132839596	0.71	1.23153511570326	0.117614921519238	0.378485250291297	0.0088	0.0206	0.0186	0.0034	0.1661	0.0041	0.0047	0.0632	0.0016	0.0845	0.141	0.0347	0.0054	0.1226	0.023	0.0048	0.0034	0.0015	5e-04	0.0262	0.0248	0.0355	0.0783	0.0183	0.0979	7e-04
1	rs76040062	244088763	0.89	0.491600132839596	0.71	1.23153511570326	0.104853791959419	0.451913144428778	0.0089	0.0203	0.0191	0.0034	0.1657	0.0041	0.0048	0.0632	0.0016	0.0846	0.1403	0.0347	0.0053	0.1216	0.0233	0.0049	0.0035	0.0016	5e-04	0.0266	0.025	0.0357	0.0778	0.0185	0.0984	8e-04
1	rs76464284	244092749	0.89	0.491600132839596	0.71	1.23153511570326	0.112280081665688	0.529065261858907	0.0089	0.0203	0.0194	0.0034	0.1655	0.0042	0.0048	0.0632	0.0016	0.0848	0.14	0.0347	0.0053	0.1212	0.0233	0.0049	0.0035	0.0017	5e-04	0.0268	0.0252	0.0358	0.0775	0.0186	0.0983	8e-04
1	rs525234	244094683	0.89	0.491600132839596	0.71	1.23153511570326	0.0923769795323438	0.497202017307601	0.0089	0.0202	0.0194	0.0034	0.1654	0.0041	0.0048	0.0632	0.0016	0.0849	0.1401	0.0348	0.0053	0.1211	0.0234	0.0049	0.0035	0.0017	5e-04	0.0269	0.0252	0.0359	0.0774	0.0186	0.0983	8e-04
1	rs55990599	244101194	0.89	0.491600132839596	0.71	1.23153511570326	0.116705760324531	0.509832147539574	0.0088	0.0199	0.0195	0.0034	0.1652	0.0041	0.0048	0.0635	0.0016	0.0849	0.14	0.0348	0.0052	0.1211	0.0233	0.0049	0.0036	0.0018	5e-04	0.027	0.0253	0.0357	0.077	0.0188	0.0983	8e-04
1	rs571592	244104634	0.89	0.491600132839596	0.71	1.23153511570326	0.108202685298765	0.625886719695506	0.0088	0.0197	0.0195	0.0034	0.1652	0.0041	0.0048	0.0637	0.0016	0.0849	0.14	0.0348	0.0052	0.1211	0.0233	0.005	0.0036	0.0018	5e-04	0.0271	0.0253	0.0356	0.0768	0.0189	0.0982	0.001
1	rs55870169	244114883	0.87	0.587631181685492	0.71	1.23153511570326	0.0365673111621212	1.14865399871549	0.0087	0.0187	0.0216	0.0034	0.1617	0.0038	0.0049	0.0642	0.002	0.0888	0.1355	0.0347	0.0044	0.1188	0.0235	0.0051	0.0044	0.0023	7e-04	0.0303	0.0243	0.0381	0.0763	0.0195	0.0965	0.0014
1	rs519449	244114918	0.87	0.587631181685492	0.71	1.23153511570326	0.0243669606818406	0.977907746267949	0.0087	0.0187	0.0216	0.0034	0.1617	0.0038	0.0049	0.0642	0.002	0.0889	0.1355	0.0347	0.0044	0.1188	0.0235	0.0051	0.0044	0.0023	7e-04	0.0303	0.0243	0.0381	0.0763	0.0195	0.0965	0.0014
1	rs56263910	244119189	0.87	0.587631181685492	0.71	1.23153511570326	0.0158394392743551	0.848887976469038	0.0087	0.0187	0.0217	0.0034	0.162	0.0038	0.0049	0.0641	0.002	0.0889	0.1352	0.0348	0.0044	0.1189	0.0234	0.0051	0.0044	0.0024	7e-04	0.0304	0.0243	0.0381	0.0763	0.0196	0.0962	0.0014
1	rs73121442	244119978	0.87	0.587631181685492	0.7	1.32097605551375	0.0149277751825597	0.834819979077033	0.0087	0.0187	0.0217	0.0034	0.162	0.0038	0.0049	0.0641	0.002	0.0889	0.1351	0.0348	0.0044	0.1189	0.0234	0.0051	0.0044	0.0024	7e-04	0.0304	0.0243	0.0381	0.0763	0.0196	0.0962	0.0014
1	rs80116665	244122296	0.87	0.587631181685492	0.69	1.41424540481464	0.012400899336536	0.808671863291069	0.0087	0.0187	0.0217	0.0034	0.162	0.0038	0.0049	0.0641	0.002	0.0889	0.1351	0.0347	0.0044	0.119	0.0234	0.0051	0.0044	0.0024	7e-04	0.0305	0.0243	0.0382	0.0763	0.0196	0.0962	0.0014
1	rs116050381	244123919	0.87	0.587631181685492	0.69	1.41424540481464	0.0116999937853738	0.793525928240614	0.0087	0.0187	0.0217	0.0034	0.162	0.0038	0.0049	0.064	0.0021	0.0889	0.1351	0.0347	0.0044	0.119	0.0234	0.0051	0.0044	0.0024	7e-04	0.0305	0.0243	0.0381	0.0763	0.0196	0.0962	0.0014
1	rs61833250	244131275	0.87	0.587631181685492	0.68	1.51137531466284	0.00686042329954839	0.6953671150278	0.0087	0.0187	0.0216	0.0034	0.1621	0.0038	0.0049	0.064	0.0021	0.089	0.1349	0.0347	0.0044	0.1191	0.0234	0.0051	0.0045	0.0024	8e-04	0.0306	0.0243	0.0381	0.0763	0.0197	0.0963	0.0014
1	rs476426	244133004	0.87	0.587631181685492	0.68	1.51137531466284	0.00651497232758229	0.663643895885143	0.0087	0.0187	0.0216	0.0034	0.1622	0.0038	0.0049	0.0638	0.0021	0.0888	0.135	0.0347	0.0044	0.1192	0.0235	0.0052	0.0044	0.0024	8e-04	0.0308	0.0243	0.0381	0.0763	0.0196	0.0964	0.0014
1	rs77966485	244137734	0.87	0.587631181685492	0.68	1.51137531466284	0.00713163405068721	0.633861544906245	0.0087	0.0188	0.0217	0.0034	0.1622	0.0037	0.0049	0.0637	0.0021	0.0887	0.1347	0.0346	0.0044	0.1189	0.0236	0.0051	0.0045	0.0024	8e-04	0.0308	0.0244	0.038	0.0763	0.0196	0.0967	0.0015
1	rs10803171	244140225	0.87	0.587631181685492	0.69	1.41424540481464	0.00660098688043376	0.650757853981347	0.0087	0.0188	0.0218	0.0034	0.1622	0.0038	0.0049	0.0637	0.0021	0.0887	0.1347	0.0346	0.0044	0.1186	0.0237	0.0051	0.0045	0.0024	8e-04	0.0308	0.0244	0.038	0.0763	0.0196	0.0968	0.0015
1	rs75069476	244146358	0.87	0.587631181685492	0.69	1.41424540481464	0.00789523324679647	0.595372209654372	0.0088	0.0189	0.022	0.0034	0.1614	0.0037	0.0051	0.0637	0.0021	0.0888	0.1347	0.0346	0.0046	0.1193	0.0234	0.0051	0.0045	0.0024	9e-04	0.0308	0.0241	0.0379	0.0757	0.0197	0.0972	0.0015
1	rs7514845	244151439	0.87	0.587631181685492	0.69	1.41424540481464	0.00732511246759827	0.542591677348142	0.0089	0.019	0.0221	0.0034	0.1612	0.0037	0.0051	0.0636	0.0022	0.0888	0.1347	0.0346	0.0047	0.1194	0.0233	0.005	0.0044	0.0025	9e-04	0.0308	0.024	0.0379	0.0756	0.0197	0.0973	0.0015
1	rs56266892	244155156	0.87	0.587631181685492	0.69	1.41424540481464	0.00726422252464535	0.53546926580406	0.0089	0.019	0.0221	0.0034	0.1611	0.0037	0.0052	0.0635	0.0022	0.0889	0.1346	0.0346	0.0047	0.1195	0.0232	0.005	0.0044	0.0025	9e-04	0.0308	0.0239	0.0379	0.0755	0.0197	0.0974	0.0015
1	rs74530645	244166704	0.87	0.587631181685492	0.69	1.41424540481464	0.00621533686709798	0.478274530352537	0.0089	0.0189	0.022	0.0033	0.1609	0.0038	0.0051	0.0636	0.0023	0.0894	0.135	0.0347	0.0049	0.1195	0.023	0.005	0.0044	0.0026	0.001	0.0308	0.0237	0.0377	0.0748	0.0198	0.0977	0.0016
1	rs12122270	244170455	0.87	0.587631181685492	0.69	1.41424540481464	0.00495741589314537	0.42227683018828	0.0089	0.0189	0.022	0.0033	0.1608	0.0038	0.0051	0.0637	0.0023	0.0896	0.135	0.0347	0.005	0.1195	0.0229	0.005	0.0044	0.0026	0.0011	0.0308	0.0236	0.0376	0.0747	0.0198	0.0978	0.0016
1	rs12062173	244171508	0.87	0.587631181685492	0.69	1.41424540481464	0.00533530849476501	0.422014660590019	0.0089	0.0188	0.0221	0.0033	0.1608	0.0038	0.0051	0.0636	0.0023	0.0892	0.1352	0.0347	0.005	0.1195	0.0229	0.0049	0.0044	0.0026	0.0011	0.0308	0.0239	0.0376	0.0746	0.0198	0.0978	0.0017
1	rs10927101	244173872	0.87	0.587631181685492	0.69	1.41424540481464	0.00496645019772005	0.422407931480707	0.0089	0.0188	0.0221	0.0033	0.1606	0.0039	0.0051	0.0637	0.0023	0.0893	0.1352	0.0347	0.0051	0.1195	0.0228	0.0049	0.0045	0.0026	0.0012	0.0308	0.0238	0.0376	0.0743	0.0199	0.0979	0.0017
1	rs72763650	244175136	0.87	0.587631181685492	0.69	1.41424540481464	0.00528134685481247	0.409872733343736	0.0089	0.0188	0.0221	0.0033	0.1604	0.0039	0.0052	0.0637	0.0023	0.0895	0.135	0.0346	0.0051	0.1194	0.0228	0.0049	0.0045	0.0026	0.0012	0.0308	0.0238	0.0376	0.0742	0.0199	0.0979	0.0017
1	rs476141	244176424	0.87	0.587631181685492	0.69	1.41424540481464	0.00479405095688783	0.391136863018232	0.0089	0.0189	0.0221	0.0033	0.1602	0.0039	0.0052	0.0637	0.0023	0.0895	0.1349	0.0346	0.0052	0.1195	0.0228	0.0049	0.0045	0.0026	0.0012	0.0308	0.0238	0.0376	0.0741	0.02	0.0979	0.0017
1	rs522870	244180875	0.87	0.587631181685492	0.69	1.41424540481464	0.00605901607115479	0.369736671463666	0.0089	0.0201	0.0221	0.0033	0.1586	0.0038	0.0053	0.0629	0.0024	0.0935	0.1345	0.0347	0.0053	0.12	0.0224	0.0049	0.0045	0.0027	0.0013	0.0293	0.023	0.0375	0.0736	0.0203	0.0975	0.0017
1	rs494433	244181698	0.87	0.587631181685492	0.69	1.41424540481464	0.00712365862639294	0.347314150895086	0.0089	0.0201	0.0221	0.0033	0.1586	0.0038	0.0053	0.0629	0.0024	0.0936	0.1344	0.0347	0.0053	0.1201	0.0224	0.0049	0.0045	0.0027	0.0013	0.0293	0.023	0.0375	0.0736	0.0203	0.0975	0.0017
1	rs75075725	244187533	0.87	0.587631181685492	0.69	1.41424540481464	0.0140089201318376	0.356410209315853	0.009	0.0198	0.0226	0.0035	0.1581	0.0037	0.0055	0.0632	0.0026	0.0947	0.1312	0.0349	0.0055	0.1204	0.0226	0.0049	0.0044	0.0029	0.0014	0.0295	0.0231	0.0377	0.0726	0.0211	0.0974	0.0019
1	rs7514371	244192428	0.86	0.639923359357885	0.69	1.41424540481464	0.0179199634977115	0.399118543178129	0.009	0.0197	0.0226	0.0035	0.158	0.0037	0.0055	0.0631	0.0027	0.0948	0.1309	0.0349	0.0055	0.1206	0.0227	0.0048	0.0044	0.0029	0.0015	0.0295	0.0232	0.0378	0.0722	0.0214	0.0975	0.0019
1	rs2454221	244194842	0.86	0.639923359357885	0.69	1.41424540481464	0.0151519595290828	0.421490453415777	0.0092	0.0196	0.0227	0.0035	0.1579	0.0037	0.0055	0.063	0.0027	0.0948	0.1308	0.0349	0.0055	0.1207	0.0227	0.0048	0.0044	0.003	0.0015	0.0295	0.0232	0.0378	0.072	0.0216	0.0975	0.0019
1	rs2500487	244199872	0.86	0.639923359357885	0.69	1.41424540481464	0.0249187893304777	0.497202017307601	0.0092	0.0194	0.0226	0.0034	0.1579	0.0038	0.0057	0.0632	0.0028	0.0946	0.13	0.035	0.0055	0.1209	0.023	0.0048	0.0044	0.003	0.0015	0.0294	0.0232	0.038	0.0714	0.022	0.0974	0.002
1	rs11588046	244205351	0.86	0.639923359357885	0.69	1.41424540481464	0.06452369584637	0.517420941719866	0.0093	0.0187	0.0225	0.0038	0.1569	0.004	0.0059	0.0638	0.0032	0.0955	0.128	0.0358	0.0054	0.1206	0.0227	0.0047	0.0046	0.0032	0.0015	0.0293	0.0229	0.0376	0.071	0.0225	0.0983	0.0021
1	rs12063742	244205652	0.86	0.639923359357885	0.7	1.32097605551375	0.067084303595936	0.513416049707606	0.0093	0.0186	0.0225	0.0038	0.1569	0.004	0.006	0.0638	0.0032	0.0955	0.128	0.0358	0.0054	0.1206	0.0227	0.0047	0.0046	0.0032	0.0015	0.0293	0.0229	0.0376	0.071	0.0226	0.0983	0.0021
1	rs2131814	244207024	0.86	0.639923359357885	0.71	1.23153511570326	0.0665471038792138	0.473403496276854	0.0094	0.0185	0.0226	0.0039	0.1566	0.0041	0.006	0.0637	0.0033	0.0957	0.1278	0.0359	0.0054	0.1206	0.0226	0.0047	0.0046	0.0033	0.0015	0.0293	0.023	0.0376	0.0708	0.0226	0.0983	0.0022
1	rs35083998	244209836	0.86	0.639923359357885	0.75	0.911329023803182	0.116932645204236	0.393063826291004	0.0095	0.0181	0.0228	0.0042	0.1559	0.0043	0.0062	0.0633	0.0036	0.0961	0.1278	0.0358	0.005	0.1202	0.0224	0.0048	0.0048	0.0033	0.0016	0.0292	0.023	0.0376	0.0706	0.0229	0.0983	0.0022
1	rs115730473	244210092	0.86	0.639923359357885	0.75	0.911329023803182	0.129164468299429	0.419002878192097	0.0095	0.0181	0.0229	0.0042	0.1558	0.0043	0.0062	0.0633	0.0036	0.0961	0.128	0.0358	0.005	0.1201	0.0224	0.0048	0.0048	0.0033	0.0016	0.0292	0.023	0.0376	0.0706	0.023	0.0982	0.0022
1	rs78753716	244214018	0.86	0.639923359357885	0.75	0.911329023803182	0.233056744708054	0.349923911982725	0.0097	0.0173	0.0232	0.0046	0.1548	0.0048	0.0065	0.0625	0.0042	0.0967	0.1283	0.0355	0.005	0.119	0.0221	0.0049	0.0054	0.0035	0.0018	0.0292	0.0233	0.0374	0.0698	0.0235	0.0985	0.0023
1	rs35108413	244218402	0.85	0.695135765909148	0.75	0.911329023803182	0.604776863678297	0.300023504892742	0.0105	0.0165	0.0235	0.0051	0.1538	0.0054	0.007	0.062	0.0048	0.0974	0.1281	0.0354	0.005	0.1172	0.0217	0.005	0.0061	0.0036	0.002	0.0291	0.0236	0.0372	0.0688	0.0243	0.0981	0.0025
1	rs79613313	244220933	0.85	0.695135765909148	0.75	0.911329023803182	0.928048938580006	0.281765454544118	0.0111	0.0161	0.0237	0.0055	0.1531	0.0058	0.0072	0.0625	0.0052	0.0977	0.1292	0.0354	0.005	0.1156	0.0216	0.0051	0.0064	0.0037	0.0021	0.0282	0.0239	0.036	0.0683	0.0248	0.0978	0.0026
1	rs11590416	244221036	0.85	0.695135765909148	0.75	0.911329023803182	0.906021721077997	0.276530625869637	0.0112	0.0161	0.0237	0.0055	0.1531	0.0058	0.0072	0.0625	0.0052	0.0977	0.1293	0.0354	0.005	0.1156	0.0216	0.0051	0.0064	0.0037	0.0021	0.0281	0.0239	0.036	0.0683	0.0249	0.0978	0.0026
1	rs12561872	244222511	0.84	0.753316385445839	0.76	0.840461917458717	1.06995137253122	0.28961492171579	0.0112	0.016	0.0238	0.0057	0.1525	0.006	0.0073	0.0626	0.0053	0.0978	0.1294	0.0354	0.005	0.1153	0.0215	0.0052	0.0065	0.0038	0.0022	0.028	0.0241	0.0357	0.0682	0.025	0.0979	0.0026
1	rs1565824	244225402	0.84	0.753316385445839	0.76	0.840461917458717	1.10421568801921	0.287030238199021	0.0113	0.0159	0.0238	0.0058	0.1523	0.0061	0.0073	0.0625	0.0053	0.0979	0.1295	0.0354	0.005	0.115	0.0215	0.0052	0.0066	0.0038	0.0022	0.028	0.0242	0.0355	0.0678	0.0251	0.0983	0.0026
1	rs2353097	244228699	0.84	0.753316385445839	0.76	0.840461917458717	1.2127956961701	0.296936699435065	0.0113	0.0158	0.0236	0.0059	0.1524	0.0062	0.0074	0.0624	0.0055	0.098	0.1291	0.0353	0.0051	0.1147	0.0213	0.0053	0.0067	0.0039	0.0023	0.028	0.0243	0.0356	0.068	0.0252	0.0981	0.0027
1	rs115348966	244233807	0.84	0.753316385445839	0.76	0.840461917458717	1.32864315776588	0.29836018411788	0.0114	0.0156	0.0235	0.0061	0.1526	0.0064	0.0075	0.0624	0.0055	0.0979	0.1288	0.0353	0.0051	0.114	0.0211	0.0054	0.0068	0.004	0.0023	0.028	0.0243	0.0355	0.0682	0.0253	0.0979	0.0027
1	rs12746634	244236422	0.83	0.81451029553121	0.76	0.840461917458717	1.34143072575407	0.25307279466191	0.0114	0.0156	0.0235	0.0062	0.1527	0.0065	0.0075	0.0625	0.0056	0.0979	0.1286	0.0353	0.005	0.1137	0.0211	0.0054	0.0068	0.004	0.0023	0.028	0.0243	0.0355	0.0683	0.0253	0.0978	0.0028
1	rs115675526	244237429	0.83	0.81451029553121	0.77	0.773176121721263	1.40037426981277	0.247339093394564	0.0114	0.0156	0.0234	0.0063	0.1527	0.0065	0.0075	0.0625	0.0056	0.0979	0.1286	0.0353	0.005	0.1136	0.0211	0.0054	0.0069	0.004	0.0023	0.028	0.0244	0.0355	0.0684	0.0253	0.0977	0.0028
1	rs77165625	244239708	0.83	0.81451029553121	0.77	0.773176121721263	1.64169757692825	0.262149802672913	0.0115	0.0155	0.0233	0.0066	0.1525	0.0066	0.0076	0.0626	0.0058	0.0974	0.1282	0.0362	0.005	0.1127	0.021	0.0055	0.007	0.004	0.0023	0.0281	0.0246	0.0356	0.0688	0.0254	0.0971	0.0028
1	rs6699951	244240555	0.83	0.81451029553121	0.77	0.773176121721263	2.61837074935861	0.266381645968273	0.0115	0.0156	0.0233	0.0066	0.1523	0.0067	0.0076	0.0626	0.0063	0.0973	0.1281	0.0363	0.005	0.1124	0.0209	0.0055	0.007	0.004	0.0023	0.0281	0.0246	0.0355	0.0688	0.0254	0.0971	0.0028
1	rs2010620	244242294	0.83	0.81451029553121	0.77	0.773176121721263	3.51858374391628	0.244655343842672	0.0114	0.0154	0.0234	0.0068	0.1524	0.007	0.0076	0.0623	0.0066	0.0972	0.129	0.0365	0.005	0.1116	0.0207	0.0057	0.0073	0.004	0.0024	0.0282	0.0245	0.035	0.069	0.0252	0.0967	0.0028
1	rs2454228	244244542	0.82	0.87875982057053	0.77	0.773176121721263	6.99713009474289	0.229407151379004	0.0114	0.0152	0.0237	0.0074	0.1516	0.0079	0.0078	0.0615	0.0077	0.0968	0.1305	0.0369	0.005	0.1097	0.0205	0.0062	0.0079	0.0038	0.0025	0.0286	0.0247	0.0336	0.0695	0.0247	0.0958	0.0028
1	rs76586149	244246608	0.81	0.946104684087093	0.77	0.773176121721263	6.79123365159487	0.24801148331801	0.0115	0.0149	0.0236	0.0076	0.1508	0.0086	0.0077	0.0612	0.0076	0.0954	0.1316	0.0363	0.005	0.1108	0.0203	0.0068	0.0097	0.0035	0.0025	0.029	0.025	0.0324	0.0699	0.0245	0.0945	0.0029
1	rs1494120	244247520	0.81	0.946104684087093	0.77	0.773176121721263	6.6297008028571	0.266610995120103	0.0115	0.0148	0.0235	0.0077	0.1508	0.0087	0.0077	0.0612	0.0076	0.0951	0.1318	0.0366	0.005	0.1101	0.0203	0.0069	0.0101	0.0035	0.0024	0.0291	0.0251	0.0321	0.0701	0.0246	0.0943	0.003
1	rs74600394	244250469	0.81	0.946104684087093	0.77	0.773176121721263	6.68222040350875	0.285623388143333	0.0116	0.0145	0.0236	0.0077	0.1503	0.0089	0.0078	0.0611	0.0075	0.0948	0.1322	0.0366	0.005	0.11	0.0202	0.007	0.0104	0.0035	0.0024	0.0292	0.0253	0.0321	0.0702	0.0244	0.0943	0.0031
1	rs2500491	244250561	0.81	0.946104684087093	0.77	0.773176121721263	6.69763868964795	0.290321056829815	0.0116	0.0145	0.0236	0.0078	0.1502	0.0089	0.0078	0.0611	0.0075	0.0948	0.1323	0.0366	0.005	0.11	0.0202	0.007	0.0104	0.0035	0.0024	0.0292	0.0253	0.0321	0.0702	0.0244	0.0943	0.0031
1	rs2454235	244251650	0.8	1.01658215824445	0.78	0.709419594942363	6.81769350600453	0.292088675716606	0.0115	0.0144	0.0236	0.0078	0.1501	0.009	0.0079	0.0617	0.0076	0.0948	0.1322	0.0365	0.005	0.1098	0.0202	0.0071	0.0105	0.0034	0.0024	0.0291	0.0252	0.0321	0.0702	0.0245	0.0943	0.0031
1	rs115157573	244254609	0.8	1.01658215824445	0.78	0.709419594942363	7.04463393629023	0.310661985459398	0.0115	0.0143	0.0236	0.0079	0.1499	0.0092	0.0079	0.0617	0.0076	0.0945	0.1323	0.0365	0.0049	0.1098	0.0202	0.0072	0.0105	0.0034	0.0024	0.0292	0.0252	0.032	0.0702	0.0244	0.0942	0.0031
1	rs2454233	244256644	0.8	1.01658215824445	0.79	0.649136622646432	7.09064342277131	0.327983615755544	0.0115	0.0143	0.0237	0.008	0.1497	0.0094	0.008	0.0618	0.0076	0.0944	0.1323	0.0365	0.0048	0.1098	0.0201	0.0073	0.0106	0.0034	0.0023	0.0292	0.0252	0.032	0.0703	0.0244	0.0941	0.0031
1	rs1565825	244256687	0.8	1.01658215824445	0.8	0.592267592767429	7.0884585244782	0.329938822764809	0.0115	0.0143	0.0237	0.008	0.1497	0.0094	0.008	0.0618	0.0076	0.0943	0.1323	0.0365	0.0048	0.1098	0.0201	0.0073	0.0106	0.0034	0.0023	0.0292	0.0252	0.032	0.0703	0.0244	0.0941	0.0031
1	rs7544966	244256960	0.8	1.01658215824445	0.8	0.592267592767429	7.0923602260166	0.335455983647688	0.0115	0.0143	0.0237	0.008	0.1497	0.0094	0.008	0.0618	0.0076	0.0943	0.1323	0.0365	0.0048	0.1098	0.0201	0.0074	0.0106	0.0034	0.0023	0.0292	0.0252	0.032	0.0703	0.0243	0.0941	0.0031
1	rs11580691	244257522	0.8	1.01658215824445	0.8	0.592267592767429	7.11687302362566	0.343967020522088	0.0115	0.0142	0.0236	0.0081	0.1493	0.0095	0.008	0.0618	0.0076	0.0943	0.1324	0.0364	0.0048	0.1098	0.02	0.0074	0.0107	0.0034	0.0023	0.0292	0.0252	0.0319	0.0703	0.0242	0.0941	0.0031
1	rs184631689	244259790	0.79	1.09022720934348	0.81	0.53874877155386	8.21584310347823	1.09860521139382	0.0115	0.0141	0.0234	0.0109	0.1438	0.0118	0.0101	0.063	0.0079	0.0952	0.1302	0.0348	0.0053	0.1085	0.0193	0.0093	0.0128	0.0042	0.0024	0.031	0.0252	0.0305	0.0702	0.0229	0.0917	0.0032
1	rs60599295	244260194	0.78	1.16707263834179	0.82	0.488512084344485	8.7338388420275	1.47775228207842	0.0115	0.0141	0.0234	0.0117	0.1423	0.0124	0.0107	0.0633	0.0079	0.0953	0.1295	0.0342	0.0054	0.1082	0.0191	0.0098	0.0133	0.0044	0.0024	0.0315	0.0252	0.0301	0.0703	0.0226	0.0912	0.0033
1	rs4658613	244260475	0.78	1.16707263834179	0.82	0.488512084344485	8.95843427951002	1.65365824456864	0.0115	0.0142	0.0236	0.012	0.141	0.0128	0.0109	0.0634	0.0079	0.0958	0.1289	0.0339	0.0055	0.1081	0.0191	0.0101	0.0137	0.0047	0.0025	0.0318	0.0253	0.0296	0.0704	0.0223	0.091	0.0033
1	rs73125693	244260634	0.78	1.16707263834179	0.82	0.488512084344485	8.97150561509751	1.72716476874444	0.0115	0.0141	0.0236	0.0122	0.1401	0.0129	0.011	0.0635	0.0079	0.096	0.1288	0.0335	0.0057	0.1081	0.0191	0.0102	0.0139	0.0048	0.0025	0.0319	0.0254	0.0293	0.0705	0.0221	0.091	0.0033
1	rs76775421	244262535	0.77	1.24714921571202	0.82	0.488512084344485	9.23859264678426	2.06606783165748	0.0116	0.0141	0.0239	0.0129	0.1372	0.0136	0.0112	0.0636	0.0079	0.0969	0.1283	0.0322	0.006	0.1081	0.0193	0.0106	0.0145	0.0053	0.0025	0.0326	0.0257	0.0284	0.0706	0.0215	0.091	0.0034
1	rs60518830	244264513	0.77	1.24714921571202	0.83	0.441484906400802	9.3013923093127	2.09237833359586	0.0116	0.0141	0.0239	0.0129	0.137	0.0136	0.0112	0.0637	0.0079	0.097	0.1283	0.0321	0.006	0.1081	0.0193	0.0107	0.0145	0.0053	0.0025	0.0327	0.0257	0.0284	0.0707	0.0215	0.091	0.0034
1	rs72763687	244266562	0.76	1.33048581017907	0.82	0.488512084344485	9.40216370705567	2.14802620125938	0.0116	0.0141	0.0239	0.013	0.1367	0.0137	0.0112	0.0636	0.0079	0.0971	0.1282	0.0321	0.0061	0.108	0.0193	0.0107	0.0146	0.0054	0.0025	0.0327	0.0257	0.0285	0.0707	0.0215	0.091	0.0034
1	rs12727340	244268866	0.76	1.33048581017907	0.82	0.488512084344485	9.49966279799182	2.18244926960587	0.0116	0.0141	0.0239	0.013	0.1364	0.0139	0.0112	0.0636	0.0078	0.0972	0.1281	0.0321	0.0061	0.1078	0.0194	0.0108	0.0146	0.0054	0.0025	0.0328	0.0257	0.0285	0.0706	0.0215	0.0911	0.0034
1	rs72763691	244272514	0.76	1.33048581017907	0.82	0.488512084344485	9.50791974703863	2.21094690832424	0.0116	0.0141	0.0239	0.013	0.1362	0.0139	0.0112	0.0636	0.0078	0.0973	0.1281	0.0321	0.0061	0.1078	0.0194	0.0108	0.0146	0.0054	0.0025	0.0328	0.0257	0.0285	0.0706	0.0215	0.0911	0.0034
1	rs12042441	244275252	0.76	1.33048581017907	0.82	0.488512084344485	9.51617798429594	2.21694290995824	0.0116	0.0142	0.0239	0.013	0.1361	0.0139	0.0113	0.0636	0.0078	0.0974	0.1281	0.0321	0.0061	0.1077	0.0194	0.0108	0.0147	0.0054	0.0025	0.0329	0.0257	0.0286	0.0706	0.0215	0.0911	0.0034
1	rs78658265	244276260	0.76	1.33048581017907	0.82	0.488512084344485	9.52427230541061	2.21803331635296	0.0116	0.0142	0.0239	0.013	0.1361	0.014	0.0113	0.0636	0.0078	0.0974	0.1281	0.0321	0.0061	0.1077	0.0194	0.0108	0.0147	0.0054	0.0025	0.0328	0.0257	0.0286	0.0706	0.0215	0.0911	0.0034
1	rs72635934	244278304	0.76	1.33048581017907	0.82	0.488512084344485	9.53996889359589	2.22875930871021	0.0116	0.0142	0.0239	0.013	0.136	0.014	0.0113	0.0636	0.0078	0.0974	0.128	0.0321	0.0061	0.1076	0.0194	0.0108	0.0147	0.0054	0.0025	0.0328	0.0257	0.0286	0.0705	0.0215	0.0911	0.0034
1	rs74531760	244283333	0.76	1.33048581017907	0.82	0.488512084344485	9.50445167146193	2.22312278979248	0.0116	0.0141	0.0239	0.0131	0.136	0.014	0.0112	0.0636	0.0078	0.0975	0.1279	0.0321	0.0062	0.1076	0.0195	0.0109	0.0147	0.0055	0.0026	0.0329	0.0257	0.0286	0.0706	0.0215	0.0911	0.0034
1	rs77139147	244285470	0.76	1.33048581017907	0.82	0.488512084344485	9.59866549752157	2.20804050893353	0.0117	0.0141	0.024	0.0131	0.1358	0.0139	0.0112	0.0636	0.0078	0.0976	0.1279	0.0321	0.0062	0.1076	0.0195	0.0109	0.0147	0.0055	0.0026	0.0329	0.0258	0.0286	0.0706	0.0215	0.0911	0.0033
1	rs12123617	244289448	0.76	1.33048581017907	0.82	0.488512084344485	9.65726073197	2.21494401065836	0.0116	0.0141	0.024	0.0131	0.1356	0.0139	0.0112	0.0636	0.0078	0.0976	0.1279	0.0322	0.0063	0.1076	0.0195	0.0109	0.0146	0.0056	0.0027	0.033	0.0258	0.0286	0.0706	0.0215	0.091	0.0033
1	rs1416787	244291248	0.76	1.33048581017907	0.82	0.488512084344485	9.57352553972703	2.18317472939232	0.0116	0.0141	0.024	0.0131	0.1356	0.0139	0.0112	0.0635	0.0078	0.0976	0.1279	0.0322	0.0063	0.1076	0.0195	0.0109	0.0146	0.0056	0.0027	0.033	0.0258	0.0286	0.0706	0.0215	0.091	0.0033
1	rs74322327	244291796	0.76	1.33048581017907	0.82	0.488512084344485	9.50313055960621	2.16106233492173	0.0116	0.0141	0.0239	0.0131	0.1356	0.0139	0.0112	0.0635	0.0078	0.0976	0.1278	0.0322	0.0063	0.1077	0.0195	0.0108	0.0146	0.0056	0.0027	0.033	0.0259	0.0286	0.0706	0.0216	0.091	0.0033
1	rs114201279	244300166	0.76	1.33048581017907	0.82	0.488512084344485	9.23481398831051	2.13301127920282	0.0118	0.0139	0.024	0.0131	0.1353	0.0138	0.0112	0.0635	0.0078	0.0968	0.1277	0.0321	0.0063	0.1086	0.0195	0.0108	0.0146	0.0057	0.0027	0.0331	0.0259	0.0286	0.0706	0.0216	0.091	0.0034
1	rs12239526	244312700	0.76	1.33048581017907	0.82	0.488512084344485	8.92413881305358	2.09454280802947	0.0117	0.0134	0.024	0.013	0.1345	0.0137	0.0112	0.0634	0.0078	0.0948	0.1275	0.032	0.0065	0.1112	0.0196	0.0108	0.0146	0.0061	0.0028	0.0332	0.026	0.0286	0.0707	0.0217	0.0909	0.0034
1	rs6690999	244313495	0.76	1.33048581017907	0.82	0.488512084344485	8.90732661495037	2.10121847186983	0.0117	0.0134	0.024	0.013	0.1343	0.0137	0.0112	0.0633	0.0078	0.0948	0.1275	0.032	0.0066	0.1111	0.0196	0.0108	0.0147	0.0062	0.0028	0.0333	0.026	0.0286	0.0707	0.0218	0.0909	0.0035
1	rs913992	244314476	0.76	1.33048581017907	0.81	0.53874877155386	8.6256736362324	2.18426297768626	0.0118	0.0137	0.024	0.0129	0.1327	0.0136	0.0115	0.0632	0.0077	0.0957	0.1261	0.0318	0.0071	0.1112	0.0197	0.0111	0.0147	0.0069	0.003	0.0336	0.0262	0.0289	0.0705	0.0217	0.0903	0.0035
1	rs913993	244314685	0.76	1.33048581017907	0.81	0.53874877155386	8.60296850045225	2.18335609922434	0.0118	0.0138	0.0241	0.0129	0.1323	0.0135	0.0115	0.063	0.0077	0.0959	0.126	0.0318	0.0073	0.1109	0.0199	0.0111	0.0147	0.007	0.0031	0.0337	0.0263	0.0292	0.0705	0.0217	0.0898	0.0036
1	rs2183478	244314952	0.76	1.33048581017907	0.81	0.53874877155386	8.38380373460761	2.20840378192207	0.0119	0.0139	0.0241	0.0129	0.1313	0.0135	0.0115	0.0628	0.0077	0.0961	0.1258	0.0319	0.0074	0.1109	0.0199	0.0113	0.0147	0.0071	0.0031	0.034	0.0263	0.0292	0.0705	0.0218	0.0897	0.0036
1	rs913994	244315180	0.76	1.33048581017907	0.81	0.53874877155386	8.54204497528195	2.15907003705061	0.0119	0.014	0.0243	0.0127	0.131	0.0135	0.0114	0.0629	0.0077	0.0964	0.1254	0.0319	0.0074	0.1108	0.0198	0.0112	0.0148	0.0072	0.003	0.0341	0.0264	0.0292	0.0705	0.022	0.0896	0.0037
1	rs12080155	244315918	0.76	1.33048581017907	0.81	0.53874877155386	8.21391447808952	2.14694032267569	0.012	0.014	0.0242	0.0127	0.1308	0.0134	0.0114	0.0628	0.0077	0.0965	0.1253	0.032	0.0075	0.1108	0.0198	0.0112	0.0148	0.0072	0.003	0.0341	0.0264	0.0292	0.0705	0.022	0.0896	0.0037
1	rs59034600	244317946	0.75	1.41710951105961	0.81	0.53874877155386	4.89760683615874	2.04897196800464	0.0125	0.0142	0.0234	0.0117	0.1272	0.0133	0.0111	0.0625	0.0067	0.0981	0.1244	0.0328	0.008	0.1105	0.0201	0.0116	0.0146	0.0075	0.0032	0.0354	0.0269	0.03	0.0721	0.0218	0.0887	0.0041
1	rs10803181	244319340	0.74	1.50704574407537	0.81	0.53874877155386	2.89579139471816	2.07723536096279	0.0123	0.0153	0.0236	0.0109	0.1215	0.0134	0.0108	0.0604	0.0052	0.0997	0.1225	0.0334	0.0085	0.111	0.0208	0.0122	0.0145	0.0079	0.0035	0.0373	0.0281	0.03	0.0756	0.0214	0.0882	0.0045
1	rs10927148	244319375	0.74	1.50704574407537	0.81	0.53874877155386	2.91227263866997	2.05634784615261	0.0123	0.0153	0.0235	0.0108	0.1217	0.0133	0.0108	0.0603	0.0053	0.0996	0.1223	0.0334	0.0084	0.111	0.0211	0.0122	0.0145	0.0079	0.0036	0.0373	0.028	0.0299	0.0755	0.0214	0.0882	0.0045
1	rs12033687	244320371	0.74	1.50704574407537	0.81	0.53874877155386	2.8554549954723	1.68370316075224	0.0127	0.0158	0.0231	0.0101	0.1254	0.0123	0.01	0.057	0.0057	0.0995	0.122	0.0322	0.0083	0.1137	0.0214	0.0118	0.0136	0.0082	0.0041	0.0384	0.0285	0.0295	0.0757	0.0216	0.0871	0.0047
1	rs58931649	244320515	0.74	1.50704574407537	0.8	0.592267592767429	2.84155064821934	1.63849228222269	0.013	0.0158	0.0232	0.0099	0.1257	0.0123	0.0099	0.0565	0.0057	0.0998	0.1216	0.0322	0.0083	0.1136	0.0215	0.0118	0.0135	0.0082	0.0041	0.0385	0.0285	0.0295	0.0761	0.0214	0.0872	0.0046
1	rs57122714	244320525	0.74	1.50704574407537	0.8	0.592267592767429	2.7677783002271	1.59763370326306	0.0129	0.0156	0.0233	0.0099	0.1261	0.0123	0.0099	0.0563	0.0056	0.0995	0.1213	0.0327	0.0082	0.1138	0.0215	0.0118	0.0135	0.0081	0.0041	0.0387	0.0285	0.0299	0.0758	0.0215	0.087	0.0046
1	rs115710300	244322193	0.75	1.41710951105961	0.8	0.592267592767429	2.45098715478154	1.27982685451795	0.013	0.0157	0.0232	0.009	0.1281	0.0116	0.0094	0.0558	0.0056	0.1007	0.1203	0.0327	0.0079	0.1154	0.0217	0.0112	0.0126	0.008	0.004	0.0391	0.0284	0.029	0.0781	0.0213	0.0859	0.0046
1	rs61023501	244325804	0.75	1.41710951105961	0.8	0.592267592767429	2.34803918622248	1.22928587515904	0.013	0.0157	0.0231	0.0088	0.1284	0.0115	0.0094	0.0557	0.0056	0.101	0.1202	0.0327	0.0079	0.1157	0.0217	0.0111	0.0124	0.008	0.004	0.0391	0.0283	0.0292	0.0786	0.0213	0.0856	0.0046
1	rs76668718	244329845	0.75	1.41710951105961	0.8	0.592267592767429	2.364435728243	1.19711509467349	0.013	0.0157	0.023	0.0087	0.1286	0.0114	0.0094	0.0556	0.0057	0.1011	0.1202	0.0327	0.0079	0.1158	0.0216	0.011	0.0124	0.008	0.004	0.0391	0.0283	0.0294	0.0787	0.0213	0.0855	0.0046
1	rs56172543	244334073	0.75	1.41710951105961	0.8	0.592267592767429	2.38839240422406	1.16509700235417	0.0129	0.0157	0.0229	0.0086	0.1288	0.0113	0.0093	0.0556	0.0057	0.1014	0.1203	0.0328	0.0078	0.116	0.0215	0.011	0.0123	0.0079	0.004	0.0391	0.0282	0.0295	0.079	0.0213	0.0853	0.0046
1	rs74153616	244338661	0.76	1.33048581017907	0.78	0.709419594942363	1.26927031524592	0.547072509429064	0.0124	0.0151	0.022	0.0064	0.1334	0.0091	0.0085	0.0549	0.0054	0.1038	0.1246	0.0322	0.0065	0.1233	0.0199	0.0088	0.0103	0.0068	0.0032	0.0385	0.0264	0.0299	0.0824	0.0203	0.0849	0.0041
1	rs60146503	244339226	0.76	1.33048581017907	0.78	0.709419594942363	1.2525243466463	0.509281341970346	0.0124	0.0151	0.022	0.0064	0.1335	0.0091	0.0084	0.0549	0.0054	0.1039	0.1246	0.0322	0.0065	0.1234	0.0199	0.0088	0.0103	0.0068	0.0032	0.0385	0.0263	0.03	0.0824	0.0203	0.0849	0.0041
1	Affx-7979202	244344409	0.76	1.33048581017907	0.78	0.709419594942363	1.08454521554069	0.457261141171463	0.0124	0.015	0.0219	0.0062	0.1339	0.0089	0.0083	0.055	0.0053	0.1041	0.1248	0.0322	0.0064	0.1235	0.0198	0.0086	0.0101	0.0066	0.0033	0.0385	0.0263	0.03	0.0826	0.0203	0.0852	0.004
1	rs114678079	244346300	0.76	1.33048581017907	0.77	0.773176121721263	1.08091147782753	0.444586880700226	0.0124	0.015	0.0219	0.0062	0.1339	0.0089	0.0083	0.0551	0.0053	0.1041	0.1248	0.0322	0.0064	0.1236	0.0198	0.0086	0.0101	0.0066	0.0033	0.0385	0.0263	0.03	0.0826	0.0204	0.0853	0.0039
1	rs115092816	244350470	0.76	1.33048581017907	0.77	0.773176121721263	1.06801151700437	0.378103684830662	0.0124	0.015	0.0219	0.0062	0.134	0.0088	0.0083	0.0551	0.0053	0.1042	0.1248	0.0322	0.0064	0.1236	0.0198	0.0086	0.0101	0.0065	0.0033	0.0385	0.0263	0.0301	0.0827	0.0204	0.0853	0.0039
1	rs74882083	244350904	0.76	1.33048581017907	0.77	0.773176121721263	1.06528048315281	0.371127511924022	0.0124	0.015	0.0219	0.0062	0.134	0.0088	0.0083	0.0551	0.0053	0.1042	0.1248	0.0322	0.0064	0.1236	0.0198	0.0086	0.0101	0.0065	0.0033	0.0385	0.0263	0.0301	0.0827	0.0204	0.0853	0.0039
1	rs9782893	244352591	0.76	1.33048581017907	0.77	0.773176121721263	1.05070411859924	0.340258982476078	0.0124	0.015	0.0219	0.0062	0.1342	0.0087	0.0082	0.0551	0.0053	0.1041	0.1248	0.0322	0.0064	0.1237	0.0198	0.0086	0.01	0.0065	0.0033	0.0385	0.0263	0.0301	0.0827	0.0204	0.0854	0.0039
1	rs55948921	244353842	0.76	1.33048581017907	0.77	0.773176121721263	0.925221129705594	0.331529927061795	0.0124	0.015	0.0218	0.006	0.1346	0.0086	0.0082	0.0551	0.0052	0.1042	0.1249	0.0319	0.0063	0.1242	0.0197	0.0084	0.0098	0.0064	0.0033	0.0385	0.026	0.0301	0.0831	0.0205	0.0857	0.0038
1	rs74153633	244354794	0.76	1.33048581017907	0.77	0.773176121721263	0.866675007614678	0.314272812070233	0.0123	0.015	0.0218	0.0059	0.1349	0.0085	0.0081	0.0551	0.0052	0.1042	0.1249	0.0318	0.0062	0.1245	0.0196	0.0083	0.0096	0.0063	0.0032	0.0385	0.0259	0.0301	0.0834	0.0205	0.0859	0.0038
1	rs6674982	244356256	0.76	1.33048581017907	0.76	0.840461917458717	0.796139440865227	0.244878633616197	0.0123	0.0151	0.0217	0.0057	0.1352	0.0084	0.0081	0.0551	0.0051	0.1041	0.1249	0.0316	0.0062	0.1248	0.0195	0.0082	0.0094	0.0062	0.0033	0.0385	0.0258	0.0302	0.0837	0.0206	0.0862	0.0037
1	rs6429453	244356718	0.76	1.33048581017907	0.74	0.985826031678479	0.764292924072529	0.231487736252763	0.0123	0.0151	0.0217	0.0057	0.1353	0.0084	0.0082	0.0548	0.0051	0.1039	0.1249	0.0316	0.0062	0.1249	0.0196	0.0082	0.0093	0.0062	0.0032	0.0385	0.0257	0.0303	0.0835	0.0206	0.0869	0.0037
1	rs9659599	244358043	0.76	1.33048581017907	0.73	1.06399829815523	0.670251050191808	0.210960407392729	0.0122	0.0152	0.0217	0.0056	0.1357	0.0084	0.0082	0.0549	0.005	0.1037	0.1248	0.0314	0.006	0.1253	0.0195	0.0081	0.0092	0.0061	0.0032	0.0384	0.0255	0.0306	0.0835	0.0206	0.0874	0.0036
1	rs1556922	244358190	0.76	1.33048581017907	0.73	1.06399829815523	0.475367156615022	0.167030541089163	0.012	0.0151	0.0215	0.0054	0.1372	0.0082	0.008	0.0551	0.0048	0.1037	0.1248	0.0311	0.0059	0.1258	0.0192	0.0078	0.0089	0.0059	0.003	0.0382	0.0252	0.031	0.0836	0.0206	0.0885	0.0035
1	rs7535810	244358308	0.77	1.24714921571202	0.73	1.06399829815523	0.416705604223256	0.122770114142008	0.0119	0.0149	0.0213	0.0051	0.1376	0.008	0.0077	0.055	0.0047	0.1039	0.1253	0.0308	0.0058	0.1262	0.019	0.0077	0.0086	0.0058	0.003	0.0379	0.0248	0.0314	0.0837	0.0207	0.0895	0.0033
1	rs75650445	244358551	0.78	1.16707263834179	0.73	1.06399829815523	0.272911236160379	0.0832365891098821	0.0118	0.0149	0.0208	0.0048	0.1396	0.0074	0.0075	0.0551	0.0045	0.104	0.1265	0.0306	0.0054	0.1269	0.0185	0.0072	0.0081	0.0054	0.0027	0.0374	0.0243	0.0315	0.0831	0.0207	0.0915	0.0032
1	rs12131440	244360130	0.82	0.87875982057053	0.73	1.06399829815523	0.104694687077815	0.40649553380204	0.0116	0.0153	0.0184	0.0032	0.1506	0.005	0.0062	0.0579	0.0034	0.1037	0.13	0.0299	0.0041	0.1307	0.0164	0.0049	0.0059	0.0038	0.0015	0.0362	0.0214	0.0331	0.0801	0.0209	0.0969	0.0025
1	rs7531160	244361804	0.82	0.87875982057053	0.73	1.06399829815523	0.0373413746177844	0.190663228592348	0.0115	0.0154	0.0183	0.0031	0.1515	0.0048	0.0061	0.0581	0.0033	0.1038	0.1302	0.0299	0.004	0.131	0.0163	0.0047	0.0057	0.0037	0.0015	0.0361	0.0213	0.0332	0.0799	0.0209	0.0971	0.0024
1	rs61835481	244362192	0.82	0.87875982057053	0.73	1.06399829815523	0.0416858372200304	0.213732330589478	0.0115	0.0154	0.0183	0.0031	0.1516	0.0048	0.0061	0.0582	0.0033	0.1037	0.1303	0.0299	0.0039	0.1309	0.0162	0.0047	0.0057	0.0037	0.0015	0.0361	0.0213	0.0332	0.08	0.0209	0.097	0.0024
1	rs6429454	244362297	0.82	0.87875982057053	0.73	1.06399829815523	0.0433466600557118	0.226896709366062	0.0115	0.0154	0.0183	0.0031	0.1517	0.0048	0.0061	0.0582	0.0033	0.1037	0.1304	0.0299	0.0039	0.1309	0.0162	0.0047	0.0057	0.0037	0.0015	0.0361	0.0213	0.0332	0.0799	0.0209	0.097	0.0024
1	rs72765836	244365010	0.82	0.87875982057053	0.73	1.06399829815523	0.0398016371936823	0.303119890231718	0.0115	0.0154	0.0182	0.0031	0.1523	0.0047	0.006	0.0587	0.0032	0.1032	0.1307	0.0299	0.0039	0.1309	0.0162	0.0047	0.0054	0.0036	0.0014	0.036	0.0215	0.0331	0.0802	0.0209	0.0968	0.0023
1	rs58250070	244367585	0.82	0.87875982057053	0.73	1.06399829815523	0.043645246500642	0.343719456975038	0.0114	0.0154	0.018	0.0031	0.1526	0.0045	0.0059	0.059	0.0032	0.1032	0.1308	0.03	0.0039	0.1308	0.0162	0.0046	0.0053	0.0035	0.0014	0.0359	0.0216	0.033	0.0802	0.021	0.0969	0.0023
1	rs76881198	244373905	0.82	0.87875982057053	0.73	1.06399829815523	0.0360793654746402	0.321167317112758	0.0114	0.0153	0.0178	0.003	0.1532	0.0043	0.0058	0.0592	0.0031	0.1033	0.1312	0.03	0.0038	0.1306	0.0161	0.0045	0.0051	0.0034	0.0014	0.0356	0.0218	0.033	0.0806	0.021	0.097	0.0023
1	rs10927162	244374728	0.82	0.87875982057053	0.73	1.06399829815523	0.0284074226794088	0.270749743764592	0.0115	0.0153	0.0177	0.003	0.1535	0.0043	0.0058	0.059	0.0031	0.1036	0.1313	0.03	0.0038	0.1306	0.0161	0.0045	0.005	0.0034	0.0014	0.0355	0.0218	0.033	0.0806	0.021	0.0971	0.0022
1	rs11805808	244375589	0.82	0.87875982057053	0.73	1.06399829815523	0.0277905518692217	0.271672146516398	0.0115	0.0152	0.0177	0.003	0.1535	0.0043	0.0057	0.059	0.0031	0.1036	0.1314	0.03	0.0038	0.1306	0.0161	0.0045	0.005	0.0034	0.0014	0.0355	0.0218	0.033	0.0807	0.021	0.0971	0.0022
1	rs79858619	244375726	0.82	0.87875982057053	0.73	1.06399829815523	0.0271832354981605	0.264434661671092	0.0115	0.0152	0.0177	0.003	0.1535	0.0043	0.0057	0.059	0.0031	0.1036	0.1314	0.03	0.0038	0.1306	0.016	0.0045	0.005	0.0034	0.0014	0.0355	0.0218	0.033	0.0807	0.021	0.0971	0.0022
1	rs7522710	244377850	0.83	0.81451029553121	0.73	1.06399829815523	0.0228399217747426	0.26592313197006	0.0114	0.0152	0.0176	0.003	0.1537	0.0042	0.0057	0.059	0.003	0.1036	0.1316	0.03	0.0038	0.1305	0.016	0.0044	0.0049	0.0034	0.0013	0.0354	0.0219	0.033	0.0809	0.0212	0.0971	0.0022
1	rs72765846	244380312	0.83	0.81451029553121	0.73	1.06399829815523	0.0290226471570361	0.306824160239112	0.0112	0.0151	0.0174	0.0028	0.1546	0.0039	0.0055	0.0597	0.0028	0.1037	0.1326	0.0301	0.0035	0.1304	0.0157	0.0043	0.0047	0.0032	0.0012	0.035	0.022	0.0332	0.0811	0.0217	0.0969	0.0019
1	rs4290047	244380393	0.83	0.81451029553121	0.73	1.06399829815523	0.0269044948641841	0.282816026903884	0.0112	0.0151	0.0174	0.0028	0.1547	0.0039	0.0055	0.0597	0.0028	0.1037	0.1326	0.0301	0.0035	0.1303	0.0156	0.0043	0.0047	0.0032	0.0012	0.035	0.022	0.0332	0.0811	0.0217	0.0969	0.0019
1	rs75404791	244382399	0.83	0.81451029553121	0.73	1.06399829815523	0.025500047759233	0.393192383654256	0.0112	0.0151	0.0174	0.0027	0.1549	0.0038	0.0054	0.0598	0.0027	0.104	0.1328	0.0301	0.0035	0.1303	0.0156	0.0043	0.0046	0.0032	0.0012	0.0349	0.0221	0.0331	0.0811	0.0218	0.0968	0.0018
1	rs6675241	244382892	0.83	0.81451029553121	0.73	1.06399829815523	0.0234151418619872	0.392421213974657	0.0112	0.0151	0.0174	0.0027	0.155	0.0038	0.0054	0.0598	0.0027	0.104	0.1328	0.0301	0.0035	0.1303	0.0156	0.0043	0.0046	0.0032	0.0012	0.0348	0.0221	0.0331	0.0811	0.0218	0.0968	0.0018
1	rs12145606	244384504	0.83	0.81451029553121	0.73	1.06399829815523	0.0248379735988889	0.407274209569924	0.0112	0.015	0.0174	0.0027	0.155	0.0038	0.0054	0.0598	0.0027	0.104	0.1329	0.0301	0.0034	0.1302	0.0155	0.0043	0.0046	0.0032	0.0012	0.0348	0.0221	0.0331	0.081	0.0219	0.0969	0.0018
1	rs10429924	244390564	0.84	0.753316385445839	0.73	1.06399829815523	0.0254076333712427	0.494467049626395	0.0112	0.0152	0.0173	0.0027	0.1551	0.0037	0.0054	0.06	0.0026	0.1039	0.1331	0.0301	0.0034	0.1302	0.0155	0.0042	0.0045	0.0031	0.0011	0.0347	0.0221	0.0328	0.0809	0.0218	0.0975	0.0018
1	rs12022494	244390922	0.84	0.753316385445839	0.73	1.06399829815523	0.0285408592095053	0.478952083808476	0.0112	0.0153	0.0172	0.0027	0.1551	0.0037	0.0053	0.0602	0.0026	0.1039	0.1332	0.03	0.0033	0.1302	0.0155	0.0042	0.0045	0.0031	0.0011	0.0346	0.022	0.0329	0.0808	0.0218	0.0977	0.0018
1	rs12139694	244391489	0.84	0.753316385445839	0.73	1.06399829815523	0.0233668137727364	0.569045304236683	0.0112	0.0155	0.0171	0.0028	0.1548	0.0037	0.0052	0.0606	0.0026	0.1041	0.1343	0.0298	0.0032	0.1303	0.0153	0.0042	0.0044	0.003	0.0011	0.0343	0.022	0.032	0.0806	0.0216	0.0986	0.0018
1	rs6703524	244391535	0.84	0.753316385445839	0.73	1.06399829815523	0.023260744106567	0.581959420941947	0.0112	0.0155	0.0171	0.0028	0.1548	0.0037	0.0052	0.0607	0.0025	0.1041	0.1344	0.0297	0.0032	0.1303	0.0151	0.0041	0.0043	0.003	0.0011	0.0343	0.0219	0.0319	0.0807	0.0216	0.0988	0.0018
1	rs879066	244392878	0.85	0.695135765909148	0.73	1.06399829815523	0.0431087977811531	0.608426136979839	0.0111	0.0156	0.0168	0.0028	0.1576	0.0035	0.0049	0.0614	0.0022	0.1051	0.1339	0.0301	0.0029	0.1304	0.0148	0.004	0.004	0.0026	9e-04	0.0329	0.0216	0.0313	0.0808	0.022	0.0992	0.0016
1	rs56858563	244392920	0.85	0.695135765909148	0.73	1.06399829815523	0.0601153610776074	0.666139918156803	0.0112	0.0156	0.0167	0.0028	0.1576	0.0035	0.0049	0.0614	0.0022	0.1051	0.1339	0.0301	0.0029	0.1304	0.0149	0.004	0.004	0.0026	9e-04	0.0328	0.0216	0.0312	0.0807	0.0221	0.0992	0.0015
1	rs1929012	244394043	0.87	0.587631181685492	0.73	1.06399829815523	0.0684700164717363	0.65631514504458	0.0115	0.0161	0.0163	0.0029	0.1594	0.0034	0.0048	0.0623	0.0019	0.1042	0.1345	0.0305	0.0024	0.1311	0.016	0.0037	0.0035	0.0019	8e-04	0.0314	0.0203	0.031	0.0801	0.0232	0.0992	0.0014
1	rs77042119	244400995	0.87	0.587631181685492	0.73	1.06399829815523	0.0972337792558399	0.74770748862046	0.0115	0.0162	0.0163	0.0029	0.1595	0.0033	0.0047	0.0632	0.0018	0.1035	0.1346	0.0308	0.0023	0.1315	0.0162	0.0037	0.0034	0.0017	8e-04	0.0311	0.0201	0.031	0.08	0.0231	0.099	0.0014
1	rs77521804	244406007	0.87	0.587631181685492	0.73	1.06399829815523	0.0798050296895221	0.694032464425304	0.0115	0.0162	0.0163	0.0029	0.1594	0.0033	0.0047	0.0632	0.0018	0.1035	0.1346	0.0309	0.0023	0.1315	0.0162	0.0038	0.0034	0.0017	8e-04	0.0311	0.0201	0.031	0.08	0.0231	0.099	0.0014
1	rs879725	244406046	0.87	0.587631181685492	0.73	1.06399829815523	0.0794260711750591	0.692550197016392	0.0115	0.0162	0.0163	0.0029	0.1594	0.0033	0.0047	0.0632	0.0018	0.1035	0.1346	0.0309	0.0023	0.1315	0.0162	0.0038	0.0034	0.0017	8e-04	0.0311	0.0201	0.031	0.08	0.0231	0.099	0.0014
1	rs61234473	244418511	0.88	0.538208189821859	0.73	1.06399829815523	0.147305102115665	0.7436401140935	0.0116	0.0166	0.0161	0.0029	0.16	0.0033	0.0045	0.0645	0.0016	0.1032	0.1355	0.0311	0.0019	0.1316	0.0161	0.0035	0.0031	0.0015	7e-04	0.03	0.0201	0.0308	0.0799	0.0234	0.0991	0.0012
1	rs548442	244433147	0.89	0.491600132839596	0.73	1.06399829815523	0.325007232992613	1.08949057885527	0.0116	0.0174	0.0158	0.003	0.1615	0.0028	0.0039	0.0669	0.0013	0.1026	0.1371	0.0313	0.0012	0.1316	0.0159	0.003	0.0023	0.0012	6e-04	0.0278	0.02	0.0303	0.0801	0.024	0.0992	9e-04
1	rs640239	244435678	0.89	0.491600132839596	0.73	1.06399829815523	0.336644711284179	1.10121196759142	0.0116	0.0174	0.0158	0.003	0.1615	0.0027	0.0039	0.067	0.0013	0.1026	0.1371	0.0314	0.0012	0.1316	0.0159	0.003	0.0023	0.0011	6e-04	0.0278	0.02	0.0303	0.0801	0.024	0.0992	9e-04
1	rs57681664	244446852	0.89	0.491600132839596	0.73	1.06399829815523	0.384481271638392	1.1800964916205	0.0116	0.0175	0.0158	0.003	0.1612	0.0027	0.0039	0.0675	0.0013	0.1026	0.1373	0.0314	0.0012	0.1314	0.0159	0.0029	0.0023	0.0011	6e-04	0.0277	0.0202	0.0302	0.0801	0.0242	0.0992	8e-04
1	rs571948	244447097	0.89	0.491600132839596	0.73	1.06399829815523	0.38083451887849	1.18240714730198	0.0116	0.0176	0.0158	0.003	0.1611	0.0027	0.0038	0.0676	0.0013	0.1026	0.1374	0.0314	0.0011	0.1313	0.0159	0.0029	0.0022	0.0011	6e-04	0.0277	0.0202	0.0302	0.0801	0.0242	0.0992	8e-04
1	rs76950305	244448644	0.89	0.491600132839596	0.73	1.06399829815523	0.420578736481635	1.13815272741702	0.0116	0.0177	0.0158	0.0031	0.1616	0.0026	0.0038	0.068	0.0013	0.1023	0.1374	0.0314	0.0011	0.1311	0.0159	0.0029	0.0022	0.0011	5e-04	0.0275	0.0203	0.0301	0.0799	0.0244	0.099	8e-04
1	rs495170	244451292	0.89	0.491600132839596	0.73	1.06399829815523	0.273977081962479	1.0708174435764	0.0116	0.0178	0.0158	0.0031	0.1618	0.0026	0.0038	0.0683	0.0013	0.1022	0.1375	0.0314	0.0011	0.1309	0.0159	0.0029	0.0022	0.0011	5e-04	0.0273	0.0203	0.0301	0.0799	0.0246	0.099	8e-04
1	rs651529	244452911	0.89	0.491600132839596	0.73	1.06399829815523	0.291670496939731	1.02528689802769	0.0117	0.0178	0.0158	0.0031	0.1619	0.0026	0.0038	0.0682	0.0014	0.1021	0.1377	0.0314	0.0011	0.1307	0.0159	0.0029	0.0022	0.0011	5e-04	0.0273	0.0204	0.0301	0.0799	0.0249	0.0989	8e-04
1	rs79367268	244454987	0.89	0.491600132839596	0.73	1.06399829815523	0.346916804896073	0.993865762685468	0.0117	0.0178	0.0159	0.0031	0.1623	0.0025	0.0037	0.0683	0.0014	0.1021	0.1378	0.0308	0.001	0.1308	0.0157	0.0028	0.0022	0.001	6e-04	0.0273	0.0206	0.0301	0.0797	0.025	0.0989	8e-04
1	rs76346105	244455502	0.89	0.491600132839596	0.73	1.06399829815523	0.346916804896073	0.962635617526894	0.0117	0.0178	0.0159	0.0031	0.1622	0.0025	0.0037	0.0683	0.0014	0.1021	0.1377	0.0309	0.001	0.1308	0.0157	0.0028	0.0022	0.0011	6e-04	0.0272	0.0206	0.0301	0.0797	0.025	0.0989	8e-04
1	rs60534367	244457753	0.89	0.491600132839596	0.73	1.06399829815523	0.379292740052853	0.985082647369397	0.0117	0.0179	0.0161	0.0031	0.1624	0.0024	0.0036	0.0683	0.0014	0.102	0.1375	0.031	0.001	0.1308	0.0157	0.0028	0.0022	0.001	6e-04	0.0271	0.0207	0.03	0.0795	0.0253	0.0988	7e-04
1	rs666817	244459922	0.89	0.491600132839596	0.73	1.06399829815523	0.386200221381087	1.06790015485568	0.0118	0.018	0.0164	0.0031	0.1628	0.0022	0.0034	0.0683	0.0014	0.1019	0.1371	0.0313	9e-04	0.1307	0.0156	0.0027	0.0022	9e-04	6e-04	0.0269	0.0209	0.03	0.0792	0.0258	0.0989	7e-04
1	rs74151342	244460076	0.89	0.491600132839596	0.73	1.06399829815523	0.47690680541777	1.11018136249401	0.0118	0.0181	0.0164	0.0031	0.1629	0.0022	0.0034	0.0683	0.0014	0.1019	0.137	0.0313	0.001	0.1306	0.0156	0.0027	0.0022	9e-04	7e-04	0.0269	0.021	0.03	0.0791	0.0258	0.0988	7e-04
1	rs7554059	244460826	0.89	0.491600132839596	0.73	1.06399829815523	0.423538901955716	1.08006531058512	0.0118	0.0181	0.0165	0.0031	0.1631	0.0021	0.0033	0.0685	0.0014	0.1016	0.1368	0.0314	9e-04	0.1306	0.0157	0.0027	0.0022	9e-04	7e-04	0.027	0.0213	0.0298	0.079	0.0259	0.0984	7e-04
1	rs78025799	244462879	0.89	0.491600132839596	0.73	1.06399829815523	0.469660905040736	1.12816006144588	0.0118	0.0183	0.0166	0.0031	0.1641	0.0019	0.0032	0.0685	0.0016	0.101	0.1364	0.0316	0.001	0.1305	0.0164	0.0026	0.0021	0.001	9e-04	0.0266	0.0219	0.0296	0.0779	0.0263	0.0981	8e-04
1	rs78375075	244463058	0.89	0.491600132839596	0.73	1.06399829815523	0.459861721508277	1.09990844690619	0.0118	0.0183	0.0166	0.0031	0.1641	0.0019	0.0032	0.0685	0.0016	0.101	0.1364	0.0316	0.001	0.1305	0.0164	0.0026	0.0021	0.001	9e-04	0.0266	0.0219	0.0296	0.0779	0.0263	0.0981	8e-04
1	rs3102471	244465254	0.89	0.491600132839596	0.73	1.06399829815523	0.274069870117568	0.906107652665775	0.0118	0.0183	0.0167	0.0031	0.1639	0.0019	0.0032	0.0686	0.0016	0.1009	0.1363	0.0317	0.001	0.1302	0.0166	0.0026	0.002	0.0011	9e-04	0.0267	0.022	0.0297	0.0779	0.0264	0.098	8e-04
1	rs6687060	244465552	0.89	0.491600132839596	0.72	1.14588815616863	0.277748549187644	0.902342685126956	0.0119	0.0183	0.0167	0.0031	0.1639	0.0018	0.0032	0.0686	0.0016	0.1009	0.1363	0.0316	0.001	0.1302	0.0166	0.0026	0.002	0.0011	9e-04	0.0266	0.0221	0.0298	0.0779	0.0264	0.098	8e-04
1	rs59244785	244477988	0.89	0.491600132839596	0.72	1.14588815616863	0.299351408123875	0.902813133087297	0.0118	0.0183	0.0166	0.0031	0.1641	0.0018	0.0032	0.0685	0.0016	0.1007	0.1359	0.0318	0.001	0.13	0.0167	0.0026	0.002	0.0011	0.001	0.0267	0.0221	0.0298	0.0779	0.0267	0.098	9e-04
1	rs12021788	244486658	0.89	0.491600132839596	0.72	1.14588815616863	0.341682548252216	0.92923641323976	0.0117	0.0182	0.0166	0.0031	0.1642	0.0018	0.0032	0.0685	0.0016	0.1006	0.136	0.0318	0.001	0.1298	0.0168	0.0026	0.002	0.0011	0.001	0.0266	0.0222	0.0299	0.078	0.0267	0.098	9e-04
1	rs36119740	244489300	0.89	0.491600132839596	0.72	1.14588815616863	0.372285109715561	1.04316384793379	0.0105	0.018	0.0167	0.003	0.1648	0.0015	0.003	0.0684	0.0017	0.1	0.1373	0.032	0.001	0.1295	0.017	0.0025	0.0018	0.0012	0.0011	0.0265	0.0226	0.0302	0.0783	0.0271	0.0975	9e-04
1	rs34568450	244489956	0.89	0.491600132839596	0.72	1.14588815616863	0.485324768439851	1.12816006144588	0.0099	0.0179	0.017	0.0029	0.1646	0.0014	0.0029	0.0681	0.0021	0.0995	0.1377	0.0322	0.0011	0.1289	0.0172	0.0026	0.0017	0.0012	0.0012	0.0264	0.0228	0.0303	0.0784	0.0273	0.0976	0.001
1	rs602620	244490369	0.89	0.491600132839596	0.72	1.14588815616863	0.427268221900348	1.11246661624665	0.0096	0.0179	0.0173	0.0029	0.1645	0.0014	0.0029	0.0683	0.0024	0.0992	0.1377	0.0322	0.0011	0.1286	0.0173	0.0026	0.0017	0.0012	0.0014	0.0264	0.023	0.0304	0.0785	0.0273	0.0974	0.0012
1	rs536711	244490846	0.89	0.491600132839596	0.73	1.06399829815523	0.457442794734895	1.00186346554935	0.0098	0.0179	0.0173	0.0029	0.1643	0.0014	0.0029	0.0683	0.0026	0.0989	0.1375	0.0321	0.0013	0.1285	0.0174	0.0026	0.0017	0.0014	0.0016	0.0264	0.023	0.0303	0.0783	0.0274	0.0973	0.0014
1	rs668977	244493080	0.89	0.491600132839596	0.73	1.06399829815523	0.484020280082852	1.15111775759325	0.0098	0.0179	0.0176	0.0029	0.1643	0.0014	0.0029	0.0685	0.0027	0.0989	0.1375	0.032	0.0013	0.1285	0.0173	0.0026	0.0017	0.0014	0.0016	0.0264	0.0231	0.0303	0.0775	0.0275	0.0972	0.0014
1	rs34809323	244497737	0.88	0.538208189821859	0.73	1.06399829815523	0.489622891349008	1.17960145617024	0.0098	0.018	0.018	0.003	0.1642	0.0015	0.0029	0.0684	0.0027	0.0983	0.1375	0.0318	0.0014	0.1279	0.0176	0.0027	0.0018	0.0015	0.0017	0.0264	0.0232	0.0303	0.0776	0.0276	0.0967	0.0016
1	rs35245540	244500765	0.88	0.538208189821859	0.73	1.06399829815523	0.454307527396677	1.1506249294647	0.0099	0.0181	0.0183	0.0031	0.1641	0.0016	0.003	0.0683	0.0027	0.0979	0.1374	0.0316	0.0015	0.1277	0.0177	0.0027	0.0019	0.0016	0.0018	0.0264	0.0233	0.0303	0.0776	0.0278	0.0961	0.0016
1	rs483135	244503080	0.88	0.538208189821859	0.73	1.06399829815523	0.466606891461022	1.12488727986628	0.0099	0.0182	0.0184	0.0031	0.164	0.0017	0.003	0.0684	0.0027	0.0976	0.1373	0.0315	0.0015	0.1275	0.0179	0.0028	0.0019	0.0016	0.0018	0.0265	0.0234	0.0303	0.0776	0.0278	0.096	0.0017
1	rs61462508	244503384	0.88	0.538208189821859	0.73	1.06399829815523	0.465692580901128	1.12570531245762	0.0099	0.0182	0.0184	0.0031	0.164	0.0017	0.003	0.0684	0.0027	0.0976	0.1373	0.0315	0.0015	0.1275	0.0179	0.0028	0.0019	0.0016	0.0018	0.0265	0.0234	0.0303	0.0776	0.0279	0.096	0.0017
1	rs115624382	244507520	0.88	0.538208189821859	0.73	1.06399829815523	0.392890795170031	1.19446858737179	0.0101	0.0182	0.0192	0.0033	0.1634	0.0021	0.0032	0.0681	0.0028	0.0964	0.1375	0.0316	0.0016	0.1266	0.0181	0.003	0.002	0.0019	0.0019	0.0264	0.0241	0.0302	0.0776	0.0281	0.095	0.0018
1	rs6663981	244507556	0.88	0.538208189821859	0.72	1.14588815616863	0.38315314028922	1.17976646386384	0.0101	0.0182	0.0192	0.0033	0.1634	0.0021	0.0032	0.0681	0.0028	0.0964	0.1375	0.0316	0.0016	0.1265	0.0181	0.003	0.002	0.0019	0.0019	0.0264	0.0241	0.0302	0.0776	0.0281	0.095	0.0018
1	rs3127480	244507653	0.88	0.538208189821859	0.72	1.14588815616863	0.37621871776201	1.18901345680921	0.0101	0.0182	0.0192	0.0033	0.1634	0.0021	0.0032	0.0681	0.0028	0.0963	0.1375	0.0316	0.0016	0.1265	0.0181	0.003	0.002	0.0019	0.0019	0.0264	0.0241	0.0302	0.0776	0.0281	0.0949	0.0018
1	rs77291570	244508605	0.88	0.538208189821859	0.72	1.14588815616863	0.505855852480586	1.41999682370977	0.0101	0.0183	0.0193	0.0034	0.1632	0.0021	0.0032	0.0681	0.0028	0.096	0.1375	0.0317	0.0016	0.1259	0.0181	0.0031	0.0021	0.0019	0.0019	0.0265	0.0244	0.0302	0.0777	0.0281	0.0947	0.0018
1	rs55855207	244510939	0.88	0.538208189821859	0.72	1.14588815616863	0.404738735188807	1.01227888492591	0.0102	0.0185	0.0193	0.0035	0.1626	0.0023	0.0033	0.0683	0.0028	0.0954	0.1375	0.0321	0.0016	0.1246	0.0183	0.0033	0.0022	0.002	0.002	0.0268	0.025	0.0301	0.0779	0.0283	0.0941	0.0019
1	rs4658627	244511176	0.88	0.538208189821859	0.72	1.14588815616863	0.452864045138184	1.14684784952497	0.0102	0.0185	0.0193	0.0036	0.1626	0.0024	0.0033	0.0683	0.0028	0.0954	0.1376	0.0321	0.0016	0.1244	0.0183	0.0033	0.0022	0.002	0.002	0.0269	0.025	0.0301	0.0779	0.0282	0.0941	0.0019
1	rs10927202	244516334	0.86	0.639923359357885	0.72	1.14588815616863	0.34860045921501	0.834357033955666	0.0105	0.0198	0.0199	0.0049	0.1582	0.0037	0.0038	0.0706	0.0029	0.0923	0.1342	0.0324	0.0017	0.1201	0.0202	0.0045	0.0028	0.0025	0.0023	0.0289	0.0288	0.0291	0.078	0.03	0.0897	0.0022
1	rs2354244	244518523	0.86	0.639923359357885	0.72	1.14588815616863	0.315981387623825	0.782853666006665	0.0105	0.0199	0.02	0.0049	0.1582	0.0038	0.0038	0.0706	0.0029	0.0922	0.1341	0.0325	0.0017	0.1199	0.0202	0.0045	0.0028	0.0025	0.0023	0.0289	0.0289	0.0291	0.0781	0.0301	0.0896	0.0022
1	rs74226456	244519113	0.86	0.639923359357885	0.72	1.14588815616863	0.320704595718918	0.779810143696958	0.0105	0.0199	0.0199	0.0049	0.1582	0.0038	0.0038	0.0706	0.0029	0.0922	0.134	0.0326	0.0017	0.1199	0.0202	0.0045	0.0028	0.0025	0.0023	0.0289	0.0289	0.0291	0.0781	0.03	0.0895	0.0022
1	rs7547047	244524345	0.86	0.639923359357885	0.72	1.14588815616863	0.314931233698329	0.723077498388769	0.0106	0.0199	0.02	0.0049	0.158	0.0038	0.0038	0.0707	0.0029	0.0922	0.1338	0.0328	0.0017	0.1196	0.0202	0.0046	0.0028	0.0025	0.0023	0.0291	0.029	0.0291	0.0781	0.0302	0.0891	0.0022
1	rs115433400	244525597	0.86	0.639923359357885	0.72	1.14588815616863	0.318237906588054	0.769784660071081	0.0106	0.02	0.02	0.0049	0.158	0.0039	0.0038	0.0707	0.0029	0.0922	0.1337	0.0329	0.0017	0.1196	0.0202	0.0046	0.0028	0.0025	0.0023	0.0291	0.029	0.029	0.0781	0.0302	0.089	0.0022
1	rs10927214	244527857	0.86	0.639923359357885	0.73	1.06399829815523	0.311245355043571	0.776009326743441	0.0106	0.02	0.02	0.005	0.1579	0.0039	0.0038	0.0707	0.0029	0.0923	0.1336	0.0329	0.0017	0.1195	0.0202	0.0046	0.0029	0.0025	0.0023	0.0292	0.029	0.0291	0.0781	0.0302	0.0889	0.0022
1	rs12142730	244532146	0.85	0.695135765909148	0.73	1.06399829815523	0.323434557138348	0.924349224843216	0.0105	0.0202	0.0201	0.0051	0.1578	0.0041	0.0039	0.0701	0.0029	0.0919	0.1339	0.0331	0.0017	0.1186	0.0202	0.0047	0.0029	0.0025	0.0024	0.0301	0.0289	0.0297	0.0775	0.0306	0.0879	0.0022
1	rs3123705	244532937	0.85	0.695135765909148	0.73	1.06399829815523	0.336955202885729	0.855707524451447	0.0105	0.0202	0.0201	0.0051	0.1576	0.0041	0.004	0.0701	0.0029	0.0918	0.134	0.0331	0.0018	0.1186	0.0203	0.0048	0.003	0.0026	0.0024	0.0302	0.0289	0.0297	0.0776	0.0306	0.0875	0.0022
1	rs3101457	244533214	0.85	0.695135765909148	0.73	1.06399829815523	0.40519358374987	1.02223278756267	0.0105	0.0202	0.0201	0.0051	0.1575	0.0041	0.004	0.0702	0.0029	0.0917	0.134	0.0331	0.0018	0.1184	0.0203	0.0048	0.003	0.0026	0.0024	0.0303	0.0289	0.0297	0.0775	0.0306	0.0875	0.0023
1	rs60034825	244537135	0.84	0.753316385445839	0.73	1.06399829815523	0.38564529710334	0.701454472546347	0.0106	0.0211	0.0222	0.0054	0.1491	0.0056	0.0044	0.0717	0.0031	0.0891	0.1335	0.034	0.0022	0.1121	0.0214	0.0062	0.0037	0.0031	0.0026	0.0324	0.0312	0.0314	0.0785	0.0319	0.0846	0.0025
1	rs3102458	244539868	0.8	1.01658215824445	0.73	1.06399829815523	0.692457704946528	1.46627429407231	0.0107	0.0223	0.0243	0.0055	0.1394	0.0071	0.005	0.0727	0.0034	0.0857	0.1327	0.035	0.0027	0.1065	0.0226	0.0073	0.0047	0.0038	0.0028	0.0344	0.0329	0.0347	0.0803	0.0331	0.0813	0.0028
1	rs114490070	244541485	0.8	1.01658215824445	0.73	1.06399829815523	0.73745946984475	1.51072305665693	0.0107	0.0224	0.0244	0.0055	0.139	0.0072	0.005	0.0729	0.0034	0.0856	0.1326	0.0349	0.0027	0.1059	0.0227	0.0073	0.0047	0.0038	0.0028	0.0346	0.033	0.0349	0.0804	0.0331	0.0813	0.0028
1	rs58776425	244544519	0.8	1.01658215824445	0.73	1.06399829815523	0.763680151701916	1.62021686744974	0.0108	0.0226	0.0245	0.0055	0.138	0.0074	0.005	0.0731	0.0034	0.0852	0.1326	0.035	0.0028	0.1045	0.0228	0.0074	0.0049	0.0039	0.0029	0.035	0.0331	0.0354	0.0806	0.0332	0.0815	0.0028
1	rs3123710	244544818	0.8	1.01658215824445	0.73	1.06399829815523	0.743655187261274	1.45703385932764	0.0108	0.0226	0.0245	0.0055	0.139	0.0074	0.0051	0.0731	0.0034	0.0851	0.1347	0.035	0.0028	0.1043	0.0209	0.0075	0.0049	0.0039	0.0029	0.035	0.0332	0.0352	0.0806	0.0332	0.081	0.0028
1	rs4658421	244545719	0.8	1.01658215824445	0.73	1.06399829815523	0.692237699943226	1.37413364412899	0.0108	0.0227	0.0241	0.0054	0.1413	0.0074	0.0051	0.0728	0.0033	0.0848	0.1352	0.0349	0.0028	0.1039	0.0205	0.0075	0.0049	0.0039	0.0028	0.0354	0.0336	0.0352	0.0801	0.033	0.0802	0.0027
1	rs61842320	244547029	0.8	1.01658215824445	0.73	1.06399829815523	0.703940953633017	1.36752961067711	0.0108	0.0227	0.0241	0.0054	0.1414	0.0075	0.005	0.0727	0.0033	0.0848	0.1353	0.0348	0.0028	0.1039	0.0205	0.0075	0.0049	0.0039	0.0028	0.0355	0.0336	0.0352	0.0801	0.033	0.0803	0.0026
1	rs2126343	244553507	0.8	1.01658215824445	0.73	1.06399829815523	0.70549320372257	1.30699144088316	0.0108	0.0224	0.0239	0.0053	0.1419	0.0075	0.0051	0.0728	0.0033	0.0852	0.1357	0.0343	0.0029	0.1035	0.0205	0.0075	0.0048	0.0039	0.0028	0.0355	0.0334	0.0352	0.08	0.033	0.0804	0.0026
1	rs2354247	244557218	0.8	1.01658215824445	0.73	1.06399829815523	0.700693559526907	1.30111430913891	0.0108	0.0223	0.0239	0.0053	0.1423	0.0076	0.0051	0.0728	0.0033	0.0853	0.1356	0.0343	0.0029	0.1036	0.0204	0.0075	0.0048	0.0038	0.0028	0.0354	0.0336	0.0352	0.0799	0.033	0.0803	0.0026
1	rs74810532	244559606	0.8	1.01658215824445	0.73	1.06399829815523	0.705049548371	1.30212149701558	0.0108	0.0223	0.0239	0.0053	0.1423	0.0076	0.0051	0.0727	0.0033	0.0854	0.1356	0.0343	0.0029	0.1036	0.0204	0.0075	0.0048	0.0039	0.0028	0.0354	0.0336	0.0352	0.0799	0.033	0.0802	0.0026
1	rs75705932	244561408	0.8	1.01658215824445	0.73	1.06399829815523	0.705271360517548	1.30396835279048	0.0108	0.0223	0.0239	0.0053	0.1424	0.0076	0.0051	0.0727	0.0033	0.0854	0.1356	0.0343	0.0029	0.1036	0.0204	0.0075	0.0048	0.0039	0.0028	0.0354	0.0336	0.0352	0.0799	0.033	0.0802	0.0026
1	rs12404398	244564738	0.8	1.01658215824445	0.73	1.06399829815523	0.705863011407322	1.3027930293512	0.0108	0.0223	0.0239	0.0053	0.1425	0.0076	0.0051	0.0727	0.0033	0.0854	0.1355	0.0343	0.0029	0.1036	0.0204	0.0075	0.0048	0.0038	0.0028	0.0354	0.0337	0.0352	0.0799	0.033	0.0802	0.0025
1	rs113202360	244569711	0.8	1.01658215824445	0.73	1.06399829815523	0.713797542596455	1.30867144846835	0.0108	0.0223	0.0239	0.0053	0.1426	0.0076	0.0051	0.0727	0.0033	0.0853	0.1355	0.0343	0.0029	0.1036	0.0204	0.0075	0.0048	0.0038	0.0028	0.0354	0.0337	0.0352	0.0798	0.0331	0.0801	0.0025
1	rs3101470	244570510	0.8	1.01658215824445	0.75	0.911329023803182	0.714987399914104	1.30850343120393	0.0108	0.0223	0.0239	0.0053	0.1426	0.0076	0.0051	0.0727	0.0033	0.0853	0.1355	0.0343	0.0029	0.1036	0.0204	0.0075	0.0048	0.0038	0.0028	0.0354	0.0337	0.0352	0.0798	0.0331	0.0801	0.0025
1	rs6429464	244573756	0.8	1.01658215824445	0.75	0.911329023803182	0.712311458199186	1.30799940141205	0.0108	0.0222	0.0239	0.0053	0.1426	0.0076	0.0051	0.0727	0.0032	0.0853	0.1355	0.0343	0.0029	0.1036	0.0204	0.0075	0.0048	0.0038	0.0028	0.0354	0.0338	0.0352	0.0798	0.0331	0.0801	0.0025
1	rs78541513	244578558	0.8	1.01658215824445	0.78	0.709419594942363	0.698188795167762	1.30329671729744	0.0107	0.0222	0.0238	0.0054	0.1428	0.0076	0.0051	0.0727	0.0032	0.0855	0.1355	0.0343	0.0029	0.1036	0.0205	0.0075	0.0048	0.0038	0.0028	0.0354	0.0338	0.0352	0.0799	0.0331	0.0801	0.0025
1	rs111941678	244580611	0.8	1.01658215824445	0.78	0.709419594942363	0.690405540779969	1.30447211806473	0.0107	0.0221	0.0238	0.0054	0.1428	0.0076	0.0051	0.0727	0.0032	0.0855	0.1354	0.0343	0.0029	0.1036	0.0205	0.0075	0.0048	0.0038	0.0027	0.0354	0.0339	0.0352	0.0799	0.0331	0.0802	0.0025
1	rs79930703	244582459	0.8	1.01658215824445	0.79	0.649136622646432	0.64993820449118	1.30111430913891	0.0108	0.0221	0.0238	0.0054	0.1428	0.0076	0.0051	0.0727	0.0031	0.0855	0.1355	0.0343	0.0029	0.1036	0.0205	0.0075	0.0048	0.0038	0.0027	0.0354	0.0339	0.0352	0.0799	0.0331	0.0802	0.0025
1	rs55648210	244583585	0.8	1.01658215824445	0.79	0.649136622646432	0.647374540310329	1.30027508739136	0.0108	0.0221	0.0238	0.0054	0.1427	0.0076	0.0051	0.0727	0.0031	0.0855	0.1354	0.0343	0.0029	0.1036	0.0205	0.0075	0.0048	0.0038	0.0027	0.0354	0.0339	0.0352	0.0799	0.0331	0.0802	0.0025
1	rs113277726	244587073	0.8	1.01658215824445	0.79	0.649136622646432	0.64325387360166	1.295744887157	0.0108	0.0221	0.0238	0.0054	0.1427	0.0076	0.0051	0.0726	0.0031	0.0855	0.1354	0.0343	0.0029	0.1036	0.0205	0.0075	0.0048	0.0038	0.0027	0.0354	0.0339	0.0352	0.0799	0.033	0.0802	0.0025
1	rs80144373	244587469	0.8	1.01658215824445	0.8	0.592267592767429	0.642119243102875	1.29540942416928	0.0108	0.0221	0.0238	0.0054	0.1427	0.0076	0.0051	0.0726	0.0031	0.0855	0.1355	0.0343	0.0029	0.1036	0.0205	0.0075	0.0048	0.0038	0.0027	0.0354	0.0339	0.0352	0.0799	0.033	0.0803	0.0025
1	rs7539522	244589752	0.8	1.01658215824445	0.8	0.592267592767429	0.63865010826722	1.29390002439016	0.0108	0.0222	0.0238	0.0054	0.1427	0.0076	0.0051	0.0726	0.0031	0.0855	0.1355	0.0343	0.0029	0.1036	0.0205	0.0075	0.0048	0.0038	0.0027	0.0354	0.0339	0.0352	0.0799	0.033	0.0803	0.0025
1	rs12116865	244590966	0.8	1.01658215824445	0.8	0.592267592767429	0.638437990244252	1.29322927658642	0.0108	0.0222	0.0238	0.0054	0.1427	0.0076	0.0051	0.0726	0.0031	0.0855	0.1355	0.0343	0.0029	0.1036	0.0205	0.0075	0.0048	0.0038	0.0027	0.0354	0.0339	0.0352	0.0799	0.033	0.0803	0.0025
1	rs3127462	244597892	0.8	1.01658215824445	0.8	0.592267592767429	0.637307236271079	1.28987643018819	0.0108	0.0222	0.0238	0.0054	0.1427	0.0076	0.0051	0.0726	0.0031	0.0855	0.1355	0.0343	0.0029	0.1036	0.0205	0.0075	0.0048	0.0038	0.0027	0.0354	0.0339	0.0352	0.0799	0.033	0.0803	0.0025
1	rs79005146	244599286	0.8	1.01658215824445	0.8	0.592267592767429	0.637377881637992	1.29021164780842	0.0108	0.0221	0.0238	0.0054	0.1427	0.0076	0.0051	0.0726	0.0031	0.0855	0.1355	0.0343	0.0029	0.1036	0.0205	0.0075	0.0048	0.0038	0.0027	0.0354	0.0339	0.0352	0.0799	0.033	0.0802	0.0025
1	rs79508140	244603861	0.8	1.01658215824445	0.8	0.592267592767429	0.631456121564346	1.28635754618648	0.0108	0.0221	0.0238	0.0054	0.1427	0.0076	0.0051	0.0726	0.0031	0.0855	0.1355	0.0343	0.0029	0.1036	0.0205	0.0075	0.0048	0.0038	0.0028	0.0354	0.0339	0.0352	0.0799	0.033	0.0803	0.0025
1	rs72767875	244616355	0.8	1.01658215824445	0.8	0.592267592767429	0.609475013215729	1.29926814317618	0.0109	0.022	0.0238	0.0055	0.1426	0.0077	0.0051	0.0725	0.0029	0.0852	0.1353	0.0341	0.0028	0.1035	0.0205	0.0077	0.0049	0.0038	0.0027	0.0355	0.0342	0.0354	0.08	0.0329	0.0802	0.0024
1	rs10927237	244624337	0.8	1.01658215824445	0.8	0.592267592767429	0.581470699643116	1.31808625040584	0.0111	0.0217	0.0238	0.0057	0.1426	0.008	0.0052	0.0723	0.0027	0.0849	0.135	0.0338	0.0026	0.1033	0.0206	0.008	0.0051	0.0038	0.0026	0.0358	0.0347	0.0358	0.0799	0.0328	0.0801	0.0024
1	rs72767880	244630132	0.8	1.01658215824445	0.81	0.53874877155386	0.593173287985702	1.32633355863118	0.011	0.0217	0.0238	0.0057	0.1425	0.0081	0.0052	0.0724	0.0026	0.0849	0.1348	0.0339	0.0026	0.1034	0.0206	0.0081	0.0051	0.0038	0.0026	0.0357	0.0347	0.0358	0.0799	0.0328	0.0801	0.0024
1	rs72767883	244634306	0.8	1.01658215824445	0.81	0.53874877155386	0.597692497465884	1.32734402997878	0.011	0.0217	0.0239	0.0057	0.1425	0.0081	0.0053	0.0724	0.0026	0.0849	0.1348	0.0338	0.0026	0.1034	0.0206	0.0081	0.0051	0.0038	0.0025	0.0357	0.0347	0.0358	0.0799	0.0328	0.0801	0.0024
1	rs3124064	244635604	0.8	1.01658215824445	0.89	0.222038712392691	0.600782867764307	1.32768088261994	0.011	0.0217	0.0239	0.0057	0.1425	0.0081	0.0053	0.0724	0.0026	0.0849	0.1348	0.0339	0.0026	0.1034	0.0206	0.0082	0.0051	0.0038	0.0025	0.0357	0.0347	0.0358	0.0799	0.0328	0.0801	0.0024
1	rs11586356	244641216	0.8	1.01658215824445	0.89	0.222038712392691	0.603536041071186	1.34133548815177	0.011	0.0217	0.0239	0.0057	0.1424	0.0081	0.0053	0.0724	0.0026	0.0849	0.1347	0.0338	0.0026	0.1034	0.0206	0.0082	0.0051	0.0038	0.0026	0.0357	0.0347	0.0358	0.0799	0.0328	0.08	0.0024
1	rs75600724	244644806	0.8	1.01658215824445	0.9	0.195029827813683	0.605535722614683	1.33981715022897	0.011	0.0217	0.0239	0.0057	0.1424	0.0081	0.0053	0.0724	0.0027	0.0849	0.1347	0.0338	0.0026	0.1034	0.0206	0.0082	0.0051	0.0038	0.0026	0.0357	0.0347	0.0358	0.0799	0.0328	0.08	0.0024
1	rs73129774	244646044	0.8	1.01658215824445	0.9	0.195029827813683	0.608022326832396	1.34386669253851	0.0111	0.0217	0.0239	0.0057	0.1423	0.0081	0.0053	0.0724	0.0027	0.0848	0.1347	0.0338	0.0027	0.1034	0.0206	0.0082	0.0051	0.0038	0.0026	0.0357	0.0347	0.0358	0.0799	0.0329	0.08	0.0024
1	rs3003303	244651163	0.8	1.01658215824445	0.9	0.195029827813683	0.630120174840866	1.35095831506173	0.0111	0.0218	0.0238	0.0057	0.1422	0.0081	0.0053	0.0724	0.0026	0.0848	0.1346	0.0338	0.0026	0.1036	0.0206	0.0082	0.0051	0.0039	0.0025	0.0353	0.0347	0.0359	0.08	0.0328	0.08	0.0024
1	rs58717849	244651917	0.8	1.01658215824445	0.91	0.170469891558667	0.68784416829246	1.3966945420713	0.0111	0.0218	0.0238	0.0057	0.1422	0.0081	0.0053	0.0725	0.0026	0.0847	0.1344	0.0338	0.0026	0.1035	0.0206	0.0082	0.0051	0.0039	0.0025	0.0353	0.0346	0.0359	0.08	0.0328	0.0801	0.0023
1	rs75180816	244661270	0.79	1.09022720934348	0.91	0.170469891558667	0.965135607504585	1.48375393146196	0.0168	0.024	0.0218	0.0071	0.1369	0.0113	0.0065	0.074	0.002	0.082	0.125	0.0324	0.0023	0.1034	0.0204	0.0087	0.0068	0.0037	0.0012	0.0342	0.0356	0.0386	0.0804	0.0308	0.0859	0.0016
1	rs79588921	244666142	0.79	1.09022720934348	0.92	0.14824156235026	0.930463731500933	1.50418843084395	0.0169	0.024	0.0217	0.0071	0.1369	0.0113	0.0065	0.074	0.002	0.0819	0.125	0.0324	0.0023	0.1034	0.0205	0.0087	0.0068	0.0037	0.0012	0.0342	0.0356	0.0386	0.0804	0.0308	0.086	0.0016
1	rs79329143	244667917	0.79	1.09022720934348	0.92	0.14824156235026	0.924223937872166	1.50865900623867	0.0169	0.024	0.0218	0.0071	0.1369	0.0113	0.0065	0.074	0.002	0.0819	0.125	0.0324	0.0023	0.1034	0.0205	0.0087	0.0068	0.0037	0.0012	0.0342	0.0356	0.0386	0.0804	0.0308	0.086	0.0016
1	rs57808856	244674603	0.79	1.09022720934348	0.93	0.128223312274834	0.888543371397817	1.55745361238813	0.0169	0.024	0.0218	0.0072	0.1368	0.0113	0.0065	0.0739	0.002	0.082	0.125	0.0324	0.0023	0.1035	0.0205	0.0087	0.0069	0.0037	0.0012	0.0342	0.0356	0.0387	0.0804	0.0307	0.0861	0.0016
1	rs4658643	244676166	0.79	1.09022720934348	0.93	0.128223312274834	0.886582955623667	1.57111782294437	0.0169	0.024	0.0218	0.0072	0.1368	0.0113	0.0065	0.0739	0.002	0.082	0.125	0.0324	0.0023	0.1034	0.0205	0.0087	0.0069	0.0037	0.0012	0.0342	0.0356	0.0387	0.0804	0.0308	0.0861	0.0016
1	rs12142075	244678241	0.79	1.09022720934348	0.93	0.128223312274834	0.889197248334001	1.58254764251056	0.017	0.024	0.0218	0.0072	0.1369	0.0113	0.0065	0.074	0.002	0.082	0.1249	0.0324	0.0023	0.1034	0.0205	0.0087	0.0069	0.0037	0.0012	0.0342	0.0357	0.0387	0.0804	0.0308	0.086	0.0016
1	rs3005928	244689029	0.79	1.09022720934348	0.93	0.128223312274834	0.900508433238201	1.6449395902027	0.017	0.0241	0.0218	0.0072	0.1368	0.0114	0.0065	0.074	0.002	0.0822	0.1248	0.0325	0.0023	0.1031	0.0205	0.0087	0.0069	0.0037	0.0012	0.0341	0.0358	0.0387	0.0804	0.0308	0.0861	0.0016
1	rs72773416	244697368	0.79	1.09022720934348	0.93	0.128223312274834	0.908659906322872	1.6499955615117	0.017	0.0242	0.0217	0.0072	0.1367	0.0114	0.0065	0.074	0.002	0.0823	0.1248	0.0325	0.0023	0.103	0.0204	0.0087	0.0069	0.0037	0.0012	0.0341	0.0358	0.0386	0.0803	0.0308	0.0861	0.0016
1	rs3005983	244699793	0.79	1.09022720934348	0.95	0.0943132253134139	0.918333063300043	1.6470314316623	0.017	0.0242	0.0217	0.0072	0.1367	0.0114	0.0065	0.074	0.002	0.0823	0.1248	0.0325	0.0023	0.103	0.0204	0.0087	0.0069	0.0037	0.0012	0.0341	0.0359	0.0387	0.0803	0.0308	0.0861	0.0016
1	rs12748213	244701500	0.79	1.09022720934348	0.96	0.0801626552665664	0.927216857057892	1.66378057864236	0.017	0.0243	0.0217	0.0072	0.1367	0.0114	0.0065	0.074	0.002	0.0824	0.1247	0.0325	0.0023	0.1029	0.0204	0.0087	0.0069	0.0037	0.0011	0.0341	0.0359	0.0387	0.0803	0.0308	0.0861	0.0016
1	rs3000694	244706885	0.79	1.09022720934348	0.98	0.0568119256469769	0.931547072292376	1.6506931208506	0.017	0.0243	0.0217	0.0072	0.1367	0.0114	0.0065	0.074	0.002	0.0824	0.1247	0.0325	0.0022	0.1029	0.0204	0.0087	0.0069	0.0037	0.0011	0.0341	0.0359	0.0387	0.0803	0.0308	0.0861	0.0016
1	rs3003228	244711862	0.79	1.09022720934348	1	0.0391838568150044	0.930463731500933	1.65924182978337	0.017	0.0243	0.0217	0.0072	0.1367	0.0114	0.0065	0.074	0.002	0.0824	0.1248	0.0325	0.0022	0.1029	0.0204	0.0087	0.0069	0.0036	0.0011	0.0341	0.0359	0.0387	0.0803	0.0308	0.0862	0.0016
1	rs35587664	244715966	0.79	1.09022720934348	1	0.0391838568150044	0.929714033563786	1.64093135297823	0.017	0.0243	0.0216	0.0072	0.1367	0.0114	0.0065	0.074	0.002	0.0824	0.1248	0.0325	0.0022	0.1029	0.0204	0.0087	0.0069	0.0036	0.0011	0.034	0.036	0.0387	0.0803	0.0307	0.0862	0.0016
1	rs151222547	244716722	0.79	1.09022720934348	1.02	0.0262527243843747	0.926967293202531	1.63135245965376	0.0171	0.0243	0.0216	0.0072	0.1367	0.0114	0.0065	0.074	0.002	0.0824	0.1248	0.0325	0.0022	0.103	0.0204	0.0087	0.007	0.0036	0.0011	0.034	0.036	0.0387	0.0803	0.0307	0.0862	0.0016
1	rs115061403	244722670	0.79	1.09022720934348	1.02	0.0262527243843747	0.914690272969061	1.57994883163692	0.0171	0.0243	0.0215	0.0072	0.1369	0.0114	0.0065	0.074	0.0019	0.0825	0.1247	0.0324	0.0022	0.1031	0.0204	0.0087	0.0071	0.0036	0.0011	0.0339	0.036	0.0387	0.0803	0.0307	0.0863	0.0016
1	rs7544794	244724092	0.79	1.09022720934348	1.04	0.0170565984053636	0.915931453948847	1.64860057652078	0.0171	0.0243	0.0215	0.0072	0.137	0.0114	0.0065	0.074	0.0019	0.0825	0.1247	0.0324	0.0022	0.1031	0.0204	0.0087	0.0071	0.0036	0.0011	0.0339	0.0361	0.0387	0.0803	0.0306	0.0863	0.0016
1	rs12217134	244724550	0.79	1.09022720934348	1.04	0.0170565984053636	0.925719893621083	1.65016994717033	0.0171	0.0243	0.0215	0.0072	0.137	0.0115	0.0065	0.074	0.0019	0.0825	0.1247	0.0324	0.0022	0.1031	0.0203	0.0087	0.0071	0.0036	0.0011	0.0339	0.036	0.0388	0.0803	0.0306	0.0863	0.0016
1	rs78393268	244733281	0.79	1.09022720934348	1.04	0.0170565984053636	0.925470497666086	1.67443648505839	0.0171	0.0243	0.0215	0.0072	0.1371	0.0115	0.0065	0.0741	0.0019	0.0825	0.1247	0.0324	0.0022	0.1031	0.0203	0.0087	0.0071	0.0036	0.0011	0.0338	0.036	0.0388	0.0803	0.0306	0.0863	0.0016
1	rs10927267	244735858	0.79	1.09022720934348	1.04	0.0170565984053636	0.923725510005048	1.6814294942865	0.0171	0.0243	0.0214	0.0072	0.1371	0.0115	0.0065	0.074	0.0019	0.0825	0.1247	0.0324	0.0022	0.1032	0.0203	0.0087	0.0071	0.0036	0.0011	0.0338	0.036	0.0388	0.0803	0.0306	0.0863	0.0015
1	rs12116998	244736955	0.79	1.09022720934348	1.04	0.0170565984053636	0.927965716444998	1.70103301076277	0.0171	0.0243	0.0214	0.0072	0.1371	0.0115	0.0065	0.074	0.0019	0.0826	0.1247	0.0324	0.0022	0.1032	0.0203	0.0087	0.0071	0.0036	0.0011	0.0338	0.0361	0.0387	0.0803	0.0306	0.0863	0.0015
1	rs116589964	244738579	0.79	1.09022720934348	1.05	0.0135840880299916	0.925969317567412	1.69455310353688	0.0171	0.0243	0.0214	0.0072	0.1371	0.0115	0.0066	0.074	0.0019	0.0826	0.1247	0.0324	0.0022	0.1032	0.0203	0.0087	0.0071	0.0036	0.0011	0.0338	0.0361	0.0387	0.0803	0.0306	0.0863	0.0015
1	rs6429489	244747294	0.79	1.09022720934348	1.05	0.0135840880299916	0.916842100095123	1.69805529902576	0.0171	0.0243	0.0215	0.0072	0.1372	0.0115	0.0066	0.074	0.0019	0.0826	0.1247	0.0324	0.0022	0.1032	0.0203	0.0087	0.0071	0.0036	0.0011	0.0337	0.036	0.0387	0.0803	0.0306	0.0863	0.0015
1	rs76210158	244758349	0.79	1.09022720934348	1.05	0.0135840880299916	0.864573554938838	1.68335333601086	0.0172	0.0243	0.0215	0.0073	0.1375	0.0116	0.0067	0.0741	0.0019	0.0826	0.1248	0.0323	0.0021	0.1033	0.0202	0.0087	0.0072	0.0034	0.0011	0.0336	0.0358	0.0386	0.0803	0.0304	0.0862	0.0015
1	rs10927277	244767326	0.79	1.09022720934348	1.05	0.0135840880299916	0.882586104923959	1.66709853539385	0.0173	0.0243	0.0216	0.0073	0.1376	0.0118	0.0068	0.0741	0.0019	0.0827	0.1249	0.0323	0.0021	0.1032	0.0201	0.0087	0.0073	0.0034	0.001	0.0335	0.0358	0.0385	0.0802	0.0302	0.0861	0.0015
1	rs35721510	244772179	0.79	1.09022720934348	1.05	0.0135840880299916	0.866028176605992	1.65575175639902	0.0174	0.0243	0.0216	0.0074	0.1377	0.0119	0.0069	0.0742	0.0019	0.0829	0.1249	0.0319	0.0021	0.1034	0.02	0.0088	0.0074	0.0034	0.001	0.0335	0.0358	0.0385	0.0798	0.0301	0.086	0.0015
1	rs61201738	244775382	0.79	1.09022720934348	1.05	0.0135840880299916	0.812509492289288	1.5600466551049	0.0175	0.0244	0.0217	0.0076	0.1374	0.0119	0.0072	0.0741	0.0018	0.0833	0.1246	0.0315	0.002	0.1039	0.0199	0.0089	0.0076	0.0034	0.001	0.0333	0.0357	0.0388	0.0792	0.0301	0.0859	0.0015
1	rs77448424	244778533	0.79	1.09022720934348	1.05	0.0135840880299916	0.810779567371959	1.58220109628013	0.0175	0.0245	0.0218	0.0076	0.1373	0.012	0.0073	0.074	0.0018	0.0833	0.1245	0.0314	0.002	0.104	0.0199	0.0089	0.0076	0.0034	0.001	0.0332	0.0358	0.0389	0.079	0.0302	0.0859	0.0015
1	rs7522284	244781787	0.79	1.09022720934348	1.03	0.0212444876357053	0.809208286095859	1.62126033530904	0.0175	0.0246	0.0218	0.0077	0.1373	0.012	0.0074	0.0739	0.0018	0.0832	0.1243	0.0313	0.002	0.1041	0.0199	0.009	0.0077	0.0034	0.001	0.0332	0.0358	0.0389	0.0788	0.0302	0.0859	0.0015
1	rs114966026	244792168	0.79	1.09022720934348	1.02	0.0262527243843747	0.803875757885432	1.63466056932525	0.0176	0.0246	0.0218	0.0077	0.1373	0.0121	0.0075	0.0736	0.0018	0.0832	0.1241	0.0313	0.002	0.1045	0.0199	0.0091	0.0078	0.0034	0.001	0.033	0.0356	0.039	0.0785	0.0303	0.0858	0.0014
1	rs6700086	244802155	0.79	1.09022720934348	1.02	0.0262527243843747	0.805129102710142	1.6973547738156	0.0176	0.0245	0.0219	0.0077	0.1372	0.0123	0.0077	0.0733	0.0018	0.083	0.1239	0.0313	0.002	0.1051	0.0198	0.0092	0.008	0.0033	0.001	0.0328	0.0355	0.0393	0.0782	0.0304	0.0857	0.0014
1	rs114559700	244803440	0.79	1.09022720934348	1.02	0.0262527243843747	0.792711462696229	1.71996827571676	0.0177	0.0244	0.0219	0.0077	0.1373	0.0123	0.0077	0.073	0.0018	0.0829	0.1239	0.0314	0.002	0.1052	0.0199	0.0093	0.008	0.0033	0.001	0.0327	0.0354	0.0395	0.0781	0.0305	0.0856	0.0014
1	rs2134269	244806080	0.79	1.09022720934348	1.02	0.0262527243843747	0.780532091286775	1.73137940483202	0.0177	0.0244	0.022	0.0077	0.1373	0.0124	0.0078	0.0727	0.0018	0.0827	0.1239	0.0315	0.0021	0.1054	0.0199	0.0093	0.0081	0.0033	0.001	0.0325	0.0353	0.0397	0.078	0.0305	0.0856	0.0014
1	rs56093131	244806710	0.79	1.09022720934348	1.02	0.0262527243843747	0.781537465887971	1.72734034833956	0.0177	0.0244	0.022	0.0077	0.1373	0.0124	0.0078	0.0726	0.0018	0.0827	0.124	0.0315	0.0021	0.1055	0.0199	0.0093	0.0081	0.0033	0.001	0.0325	0.0353	0.0397	0.078	0.0305	0.0855	0.0014
1	rs12141364	244806971	0.79	1.09022720934348	1.02	0.0262527243843747	0.776053429716797	1.71207480689279	0.0177	0.0244	0.022	0.0077	0.1373	0.0124	0.0078	0.0725	0.0018	0.0827	0.124	0.0316	0.0021	0.1054	0.0199	0.0093	0.0081	0.0033	0.001	0.0325	0.0353	0.0398	0.078	0.0305	0.0855	0.0014
1	rs75650021	244808735	0.79	1.09022720934348	1.01	0.0321931958856115	0.689234098953568	1.6360537619452	0.0178	0.0242	0.0222	0.0079	0.1376	0.0126	0.0081	0.0719	0.0018	0.0826	0.1236	0.0315	0.0021	0.1061	0.02	0.0095	0.0083	0.0033	0.001	0.0321	0.0346	0.0399	0.0776	0.0305	0.0859	0.0014
1	rs1995391	244809662	0.79	1.09022720934348	1.01	0.0321931958856115	0.686163301793846	1.63431229932888	0.0178	0.0242	0.0222	0.0079	0.1376	0.0126	0.0081	0.0718	0.0018	0.0826	0.1236	0.0315	0.0021	0.1061	0.02	0.0095	0.0083	0.0033	0.001	0.0321	0.0346	0.0399	0.0776	0.0305	0.0859	0.0014
1	rs2653159	244815816	0.8	1.01658215824445	1.01	0.0321931958856115	0.594062179898063	1.60110487126759	0.0184	0.0236	0.0222	0.009	0.1378	0.0135	0.0095	0.0674	0.002	0.082	0.1233	0.0319	0.0024	0.1092	0.0207	0.01	0.0095	0.0034	0.0011	0.0301	0.0311	0.0413	0.075	0.0311	0.0869	0.0014
1	rs3806274	244815949	0.8	1.01658215824445	1.01	0.0321931958856115	0.590373898633218	1.64929804672742	0.0184	0.0236	0.0222	0.009	0.1378	0.0135	0.0095	0.0674	0.002	0.0819	0.1233	0.032	0.0023	0.1092	0.0208	0.01	0.0096	0.0034	0.0011	0.0301	0.0311	0.0413	0.075	0.0311	0.087	0.0014
1	rs45437297	244816968	0.8	1.01658215824445	1.01	0.0321931958856115	0.577481408873814	1.6814294942865	0.0185	0.0235	0.0222	0.0091	0.1378	0.0136	0.0095	0.0673	0.0021	0.0818	0.1232	0.032	0.0023	0.1093	0.0208	0.01	0.0096	0.0034	0.0011	0.03	0.0309	0.0413	0.0749	0.031	0.087	0.0015
1	rs41269389	244817239	0.8	1.01658215824445	1.01	0.0321931958856115	0.569541242607571	1.69350265498491	0.0185	0.0235	0.0222	0.0091	0.1379	0.0136	0.0096	0.0673	0.0021	0.0818	0.1232	0.0321	0.0024	0.1094	0.0209	0.01	0.0096	0.0034	0.0011	0.0299	0.0309	0.0413	0.0749	0.031	0.087	0.0015
1	rs10927290	244822462	0.8	1.01658215824445	1	0.0391838568150044	0.565590418024479	1.6898268501895	0.0189	0.0232	0.022	0.0093	0.1379	0.0139	0.0098	0.0668	0.0022	0.0815	0.1229	0.0326	0.0025	0.1088	0.021	0.0102	0.0099	0.0035	0.0014	0.0296	0.0304	0.0416	0.075	0.0305	0.0869	0.0016
1	rs7532507	244822776	0.8	1.01658215824445	1	0.0391838568150044	0.554874921355826	1.65819469147926	0.0189	0.0232	0.0221	0.0093	0.138	0.0139	0.0097	0.0669	0.0022	0.0815	0.1229	0.0326	0.0025	0.1087	0.021	0.0102	0.01	0.0035	0.0014	0.0296	0.0304	0.0416	0.075	0.0305	0.0869	0.0016
1	Affx-7992119	244824107	0.8	1.01658215824445	1	0.0391838568150044	0.519769851455842	1.69035189221591	0.0189	0.0231	0.0222	0.0093	0.1381	0.0139	0.0097	0.0669	0.0022	0.0816	0.1228	0.0325	0.0025	0.1087	0.021	0.0102	0.0101	0.0033	0.0014	0.0296	0.0303	0.0417	0.0748	0.0304	0.087	0.0016
1	rs2819017	244824192	0.8	1.01658215824445	1	0.0391838568150044	0.519834092435446	1.70909423056856	0.0189	0.0231	0.0223	0.0093	0.1381	0.0139	0.0097	0.0669	0.0022	0.0816	0.1228	0.0325	0.0025	0.1087	0.0211	0.0102	0.0101	0.0033	0.0014	0.0296	0.0302	0.0417	0.0748	0.0304	0.087	0.0016
1	rs36058303	244829339	0.81	0.946104684087093	0.99	0.0473477484867341	0.480797431934113	1.74878070841305	0.0189	0.0231	0.0225	0.0094	0.1384	0.0139	0.0097	0.0667	0.0022	0.0816	0.1228	0.0325	0.0025	0.1088	0.0211	0.0102	0.0103	0.0029	0.0014	0.0295	0.03	0.0417	0.0747	0.0303	0.087	0.0016
1	rs114832120	244831671	0.81	0.946104684087093	0.99	0.0473477484867341	0.475613337988213	1.75511477091415	0.0189	0.0231	0.0226	0.0094	0.1383	0.014	0.0097	0.0667	0.0021	0.0816	0.1228	0.0325	0.0025	0.1088	0.0211	0.0102	0.0103	0.0029	0.0014	0.0295	0.03	0.0418	0.0747	0.0303	0.0869	0.0016
1	rs924635	244834270	0.81	0.946104684087093	0.98	0.0568119256469769	0.476475460134919	1.78189528636496	0.0189	0.023	0.0226	0.0094	0.1383	0.014	0.0098	0.0667	0.0021	0.0816	0.1228	0.0325	0.0025	0.1088	0.0211	0.0102	0.0104	0.0029	0.0014	0.0295	0.03	0.0418	0.0746	0.0303	0.0869	0.0016
1	rs76410275	244842116	0.81	0.946104684087093	0.98	0.0568119256469769	0.45472896727543	1.75106762200875	0.0189	0.023	0.0226	0.0094	0.1382	0.014	0.0098	0.0665	0.0021	0.0816	0.1227	0.0326	0.0025	0.1088	0.0211	0.0102	0.0105	0.0029	0.0014	0.0295	0.03	0.0419	0.0746	0.0304	0.0868	0.0016
1	rs115848921	244845138	0.81	0.946104684087093	0.98	0.0568119256469769	0.451062861213128	1.75177137575689	0.0189	0.023	0.0226	0.0094	0.1381	0.0139	0.0097	0.0665	0.0021	0.0816	0.1227	0.0327	0.0025	0.1088	0.0211	0.0102	0.0106	0.0029	0.0014	0.0295	0.03	0.042	0.0745	0.0304	0.0868	0.0016
1	rs6695335	244853265	0.81	0.946104684087093	0.98	0.0568119256469769	0.442585125561769	1.79001149964453	0.019	0.023	0.0226	0.0094	0.138	0.0139	0.0097	0.0664	0.0021	0.0817	0.1227	0.0327	0.0026	0.1088	0.0211	0.0102	0.0107	0.0029	0.0014	0.0295	0.03	0.042	0.0745	0.0304	0.0869	0.0017
1	rs4658649	244854821	0.81	0.946104684087093	0.97	0.0677063307338505	0.435836413440717	1.75529076490599	0.019	0.023	0.0226	0.0095	0.138	0.0139	0.0097	0.0664	0.0021	0.0816	0.1227	0.0327	0.0026	0.1088	0.0211	0.0102	0.0107	0.0028	0.0014	0.0295	0.03	0.0421	0.0744	0.0304	0.0869	0.0017
1	rs77694755	244861863	0.81	0.946104684087093	0.97	0.0677063307338505	0.3989054725111	1.71435459015668	0.019	0.023	0.0226	0.0095	0.138	0.014	0.0097	0.0664	0.0021	0.0817	0.1228	0.0327	0.0026	0.1088	0.0211	0.0101	0.0107	0.0028	0.0014	0.0295	0.03	0.042	0.0744	0.0304	0.0869	0.0017
1	rs72759465	244867747	0.81	0.946104684087093	0.96	0.0801626552665664	0.381716961190327	1.59190881020869	0.019	0.023	0.0227	0.0095	0.138	0.014	0.0097	0.0663	0.0021	0.0817	0.1227	0.0327	0.0026	0.1088	0.0211	0.0102	0.0107	0.0028	0.0015	0.0294	0.03	0.042	0.0741	0.0303	0.0869	0.0017
1	rs6695943	244877955	0.82	0.87875982057053	0.96	0.0801626552665664	0.398679796670377	1.65365824456864	0.0194	0.0227	0.0236	0.0101	0.1381	0.0143	0.0098	0.0661	0.0022	0.0817	0.1223	0.0333	0.0028	0.1091	0.0215	0.0101	0.0113	0.0029	0.0017	0.0281	0.0291	0.0422	0.0711	0.0299	0.0878	0.0021
1	rs34802813	244879173	0.83	0.81451029553121	0.96	0.0801626552665664	0.407471669112178	1.72909628900453	0.0195	0.0225	0.0237	0.0102	0.1387	0.0143	0.0098	0.0657	0.0022	0.0817	0.122	0.0333	0.0028	0.1092	0.0215	0.0101	0.0116	0.0028	0.0018	0.0279	0.0286	0.0421	0.0705	0.0298	0.088	0.0022
1	rs77566509	244883471	0.85	0.695135765909148	0.96	0.0801626552665664	0.489123620233052	2.07399234710619	0.0204	0.0219	0.0241	0.0108	0.1401	0.0146	0.0102	0.0635	0.0023	0.0822	0.1211	0.034	0.0035	0.1101	0.0218	0.0103	0.0126	0.0026	0.0023	0.0267	0.0272	0.042	0.0683	0.0297	0.0881	0.0026
1	rs76291526	244884439	0.86	0.639923359357885	0.96	0.0801626552665664	0.572428752406681	2.18190519529069	0.0206	0.0216	0.0243	0.011	0.1408	0.0146	0.0103	0.0627	0.0024	0.0824	0.1207	0.0343	0.0035	0.1104	0.0218	0.0104	0.013	0.0025	0.0024	0.0263	0.0267	0.042	0.0675	0.0296	0.0881	0.0027
1	rs111620464	244888167	0.87	0.587631181685492	0.96	0.0801626552665664	0.855063400898025	2.46891392000798	0.021	0.021	0.0246	0.0115	0.1421	0.0147	0.0106	0.0611	0.0024	0.0834	0.1196	0.0347	0.0037	0.1109	0.0221	0.0105	0.0139	0.0024	0.0028	0.0258	0.0256	0.0418	0.0657	0.0295	0.0881	0.003
1	rs7528382	244891124	0.87	0.587631181685492	0.96	0.0801626552665664	0.992701016547574	2.51685733961309	0.021	0.0209	0.0247	0.0116	0.1424	0.0147	0.0107	0.0606	0.0025	0.0835	0.1194	0.0348	0.0037	0.1109	0.0221	0.0106	0.014	0.0024	0.0029	0.0257	0.0253	0.0419	0.0656	0.0296	0.0882	0.0031
1	rs12134964	244894936	0.87	0.587631181685492	0.96	0.0801626552665664	0.975222881432127	2.45510481336451	0.021	0.0209	0.0247	0.0115	0.1426	0.0146	0.0107	0.0604	0.0025	0.0832	0.1193	0.0351	0.0037	0.111	0.0221	0.0106	0.0139	0.0024	0.0031	0.0257	0.0252	0.0421	0.0655	0.0294	0.0882	0.0032
1	rs6699271	244902468	0.87	0.587631181685492	0.96	0.0801626552665664	1.00316289995956	2.40914280732263	0.0211	0.0208	0.0246	0.0115	0.1429	0.0145	0.0107	0.0603	0.0025	0.0831	0.1194	0.0351	0.0037	0.1111	0.0221	0.0107	0.0139	0.0024	0.0033	0.0257	0.0251	0.042	0.0655	0.0293	0.0881	0.0032
1	rs115082793	244913747	0.88	0.538208189821859	0.96	0.0801626552665664	1.01375579769691	2.50984333391604	0.021	0.0207	0.0247	0.0116	0.1429	0.0144	0.0107	0.0601	0.0026	0.0835	0.1197	0.0352	0.0038	0.1109	0.0222	0.0108	0.0142	0.0025	0.0033	0.0256	0.0249	0.0418	0.0654	0.0293	0.0876	0.0032
1	rs113974007	244914234	0.88	0.538208189821859	0.96	0.0801626552665664	1.01591436389296	2.52147309140676	0.021	0.0207	0.0247	0.0116	0.1429	0.0144	0.0107	0.06	0.0026	0.0835	0.1197	0.0352	0.0038	0.1109	0.0222	0.0108	0.0142	0.0026	0.0033	0.0255	0.0249	0.0418	0.0654	0.0293	0.0876	0.0032
1	rs6429505	244914870	0.88	0.538208189821859	0.96	0.0801626552665664	1.01893949257833	2.52608985166748	0.021	0.0207	0.0247	0.0116	0.1429	0.0144	0.0107	0.06	0.0026	0.0836	0.1197	0.0352	0.0038	0.1109	0.0222	0.0108	0.0142	0.0026	0.0033	0.0255	0.0249	0.0418	0.0654	0.0293	0.0876	0.0032
1	rs2134268	244915579	0.88	0.538208189821859	0.96	0.0801626552665664	1.01401472700878	2.49637564563775	0.0209	0.0207	0.0247	0.0116	0.1429	0.0144	0.0107	0.0601	0.0026	0.0836	0.1197	0.0352	0.0038	0.1109	0.0222	0.0108	0.0142	0.0026	0.0033	0.0255	0.0248	0.0418	0.0655	0.0294	0.0875	0.0032
1	rs113050070	244918347	0.88	0.538208189821859	0.96	0.0801626552665664	0.999127196469116	2.47978364933398	0.0209	0.0206	0.0248	0.0116	0.1432	0.0143	0.0106	0.0599	0.0027	0.0837	0.1195	0.0354	0.0038	0.1107	0.0223	0.0108	0.0142	0.0026	0.0033	0.0255	0.0247	0.0418	0.0654	0.0294	0.0875	0.0032
1	rs2134271	244920820	0.88	0.538208189821859	0.96	0.0801626552665664	0.994241753370397	2.4985889153097	0.021	0.0204	0.0249	0.0116	0.1434	0.0143	0.0105	0.0597	0.0027	0.0837	0.1192	0.0357	0.0038	0.1105	0.0223	0.0108	0.0142	0.0026	0.0033	0.0255	0.0253	0.0417	0.0653	0.0294	0.0875	0.0032
1	rs72759497	244920860	0.88	0.538208189821859	0.96	0.0801626552665664	0.99492683897812	2.49785113260242	0.021	0.0205	0.0249	0.0116	0.1434	0.0143	0.0105	0.0597	0.0027	0.0837	0.1192	0.0357	0.0038	0.1105	0.0223	0.0108	0.0142	0.0026	0.0033	0.0255	0.0253	0.0417	0.0653	0.0294	0.0875	0.0032
1	rs4658663	244922193	0.89	0.491600132839596	0.96	0.0801626552665664	1.0230075557583	2.42365534270913	0.0209	0.0204	0.0248	0.0116	0.1435	0.0143	0.0104	0.0597	0.0027	0.0836	0.1189	0.0358	0.0038	0.1106	0.0224	0.0108	0.0142	0.0026	0.0033	0.0255	0.0251	0.0417	0.0651	0.0296	0.0875	0.0032
1	rs79208109	244922751	0.89	0.491600132839596	0.96	0.0801626552665664	1.0684522692092	2.36200565834981	0.0209	0.0204	0.0248	0.0115	0.1436	0.0143	0.0103	0.0597	0.0027	0.0836	0.1189	0.0358	0.0038	0.1106	0.0224	0.0108	0.0142	0.0026	0.0033	0.0256	0.0251	0.0417	0.0652	0.0296	0.0875	0.0032
1	rs9662747	244933170	0.97	0.212405230483542	0.96	0.0801626552665664	1.42256136437127	2.72348098364291	0.0211	0.0199	0.0231	0.0111	0.15	0.0137	0.0099	0.0566	0.003	0.0829	0.1169	0.0378	0.0043	0.1088	0.0217	0.0109	0.0137	0.0029	0.0045	0.0271	0.0231	0.0405	0.0674	0.0299	0.0875	0.0035
1	rs9661248	244934673	0.97	0.212405230483542	0.96	0.0801626552665664	1.44596698469464	2.67843498173585	0.0211	0.0199	0.0229	0.0112	0.1506	0.0138	0.0099	0.0561	0.003	0.0828	0.1167	0.0379	0.0043	0.1087	0.0219	0.0109	0.0138	0.0029	0.0045	0.0273	0.0229	0.0406	0.0674	0.03	0.0876	0.0034
1	rs9727042	244938498	0.98	0.188103243221556	0.96	0.0801626552665664	1.50705439557622	2.81289135440928	0.0213	0.0197	0.0225	0.0112	0.1516	0.0138	0.0101	0.0552	0.003	0.083	0.1167	0.038	0.0042	0.1082	0.0219	0.0111	0.0138	0.0029	0.0046	0.0277	0.0227	0.0404	0.0673	0.0301	0.0876	0.0033
1	rs77198804	244941601	0.98	0.188103243221556	0.96	0.0801626552665664	1.53541103956082	2.83871029326065	0.0214	0.0195	0.0223	0.0112	0.1522	0.0138	0.0102	0.0548	0.003	0.0831	0.1169	0.0381	0.0042	0.1079	0.0219	0.011	0.0138	0.003	0.0046	0.0279	0.0226	0.0404	0.0673	0.03	0.0875	0.0033
1	rs876736	244942113	0.98	0.188103243221556	0.97	0.0677063307338505	1.53784185093637	2.73727245818561	0.0214	0.0194	0.0222	0.0113	0.1521	0.0139	0.0102	0.0549	0.003	0.0831	0.117	0.0382	0.0042	0.1079	0.022	0.011	0.0139	0.003	0.0046	0.0278	0.0226	0.0404	0.0673	0.0299	0.0874	0.0033
1	rs56012464	244946101	0.99	0.165875049708709	0.97	0.0677063307338505	1.78134893468442	2.70020267324574	0.0215	0.0192	0.0222	0.0115	0.1524	0.014	0.0105	0.0542	0.003	0.0828	0.1168	0.0385	0.0041	0.1075	0.022	0.011	0.0141	0.0029	0.0047	0.0281	0.0224	0.0403	0.0676	0.0302	0.087	0.0033
1	rs34892862	244948199	1	0.145626599290586	0.97	0.0677063307338505	1.87069465291177	2.77869407108923	0.0214	0.0191	0.0222	0.0116	0.1525	0.0141	0.0106	0.0539	0.003	0.0827	0.1166	0.0386	0.0041	0.1074	0.0221	0.0109	0.0142	0.0029	0.0048	0.0281	0.0223	0.0401	0.0678	0.0303	0.087	0.0033
1	rs56389507	244949758	1	0.145626599290586	0.97	0.0677063307338505	2.01927394110329	2.76040018156979	0.0214	0.019	0.0222	0.0117	0.1524	0.0141	0.0107	0.0537	0.003	0.0827	0.1163	0.0386	0.0041	0.1074	0.0222	0.0109	0.0143	0.0029	0.0048	0.0281	0.0223	0.0401	0.068	0.0304	0.0869	0.0033
1	rs2172956	244955233	1.01	0.127260826833158	0.98	0.0568119256469769	2.21244631915955	2.9651810170887	0.0212	0.0184	0.0224	0.0122	0.1524	0.0143	0.0112	0.0524	0.003	0.0827	0.1147	0.0389	0.0042	0.1074	0.0228	0.0112	0.0145	0.003	0.0049	0.028	0.022	0.0401	0.069	0.031	0.0861	0.0033
1	rs74979393	244957978	1.01	0.127260826833158	1	0.0391838568150044	2.26903376114457	3.03090093719286	0.0212	0.0182	0.0224	0.0125	0.153	0.0145	0.0115	0.0518	0.003	0.0825	0.1141	0.0387	0.0042	0.1074	0.023	0.0113	0.0147	0.003	0.0049	0.028	0.0219	0.04	0.0695	0.0309	0.0859	0.0034
1	rs9724895	244958013	1.01	0.127260826833158	1	0.0391838568150044	2.25978244882048	3.04127198096339	0.0212	0.0182	0.0224	0.0125	0.153	0.0145	0.0115	0.0518	0.003	0.0825	0.1141	0.0387	0.0042	0.1074	0.023	0.0113	0.0148	0.003	0.0049	0.028	0.0219	0.04	0.0695	0.0309	0.0859	0.0034
1	rs751715	244964713	1.02	0.110678017971113	1	0.0391838568150044	2.25735599322008	3.12097031790797	0.0211	0.018	0.0225	0.0126	0.1533	0.0145	0.0116	0.0514	0.003	0.0825	0.1139	0.0385	0.0043	0.1073	0.0231	0.0113	0.0148	0.003	0.0049	0.0281	0.0218	0.0401	0.0697	0.0309	0.086	0.0034
1	rs751714	244964797	1.02	0.110678017971113	1	0.0391838568150044	2.26301902645686	3.11624281041209	0.0211	0.018	0.0225	0.0126	0.1533	0.0145	0.0116	0.0513	0.003	0.0825	0.1139	0.0385	0.0043	0.1072	0.0231	0.0113	0.0148	0.003	0.0049	0.0281	0.0218	0.0401	0.0697	0.0309	0.086	0.0034
1	rs9287276	244965929	1.02	0.110678017971113	1	0.0391838568150044	2.35365678050147	3.19405741300265	0.021	0.0178	0.0225	0.0126	0.1531	0.0147	0.0118	0.0511	0.003	0.0823	0.1136	0.0385	0.0043	0.1071	0.0232	0.0114	0.0149	0.003	0.005	0.0281	0.0218	0.0401	0.0701	0.031	0.0859	0.0034
1	rs2365685	244967771	1.03	0.0957762513390589	1	0.0391838568150044	2.705709097488	3.46915610662876	0.0207	0.0176	0.0234	0.013	0.1532	0.015	0.0122	0.0502	0.0031	0.0818	0.1116	0.0379	0.0044	0.1058	0.0237	0.0117	0.0153	0.0029	0.005	0.0285	0.0222	0.0402	0.071	0.0314	0.0859	0.0034
1	rs9793312	244968669	1.04	0.0824519171540817	1	0.0391838568150044	2.77873932161842	3.52501753880826	0.0203	0.0175	0.0236	0.0132	0.1535	0.0151	0.0124	0.0499	0.0031	0.0819	0.1109	0.0372	0.0044	0.105	0.0238	0.0118	0.0156	0.0026	0.0048	0.0287	0.0225	0.0401	0.0713	0.0319	0.0866	0.0034
1	rs77407868	244971323	1.06	0.0601162778244188	1	0.0391838568150044	2.54558218313604	3.52463463099932	0.0198	0.017	0.0237	0.0131	0.154	0.0148	0.0125	0.0495	0.003	0.0819	0.1108	0.037	0.0044	0.1048	0.024	0.0118	0.0157	0.0027	0.0046	0.0292	0.0235	0.0396	0.0717	0.0312	0.0873	0.0033
1	rs12088062	244974586	1.08	0.0428324673547855	1	0.0391838568150044	2.06040137110818	3.31276308732237	0.0193	0.0165	0.0238	0.0131	0.1545	0.0144	0.0125	0.0489	0.0029	0.0818	0.1102	0.0367	0.0043	0.1046	0.0242	0.0119	0.0158	0.0029	0.0043	0.0299	0.0247	0.0391	0.0723	0.0309	0.0882	0.0031
1	rs114356219	244976024	1.08	0.0428324673547855	1.01	0.0321931958856115	2.10744872878669	3.20714063022862	0.019	0.0163	0.0239	0.0131	0.1549	0.0143	0.0125	0.0488	0.0028	0.0819	0.1103	0.0365	0.0042	0.1046	0.0244	0.0119	0.0159	0.0028	0.0042	0.0302	0.025	0.0388	0.0727	0.0307	0.0884	0.003
1	rs73127482	244980419	1.1	0.0297783867163545	1.01	0.0321931958856115	2.0862452947755	2.91895119270789	0.0184	0.0157	0.0241	0.013	0.1555	0.0138	0.0124	0.0485	0.0025	0.0821	0.111	0.0361	0.0038	0.1045	0.0247	0.0116	0.0161	0.0026	0.0038	0.031	0.026	0.0382	0.0736	0.0305	0.0889	0.0026
1	rs73127483	244980554	1.1	0.0297783867163545	1.01	0.0321931958856115	2.0516611537006	2.92665066251031	0.0184	0.0157	0.0241	0.013	0.1555	0.0138	0.0124	0.0485	0.0025	0.0821	0.111	0.036	0.0038	0.1045	0.0248	0.0116	0.0161	0.0026	0.0038	0.031	0.026	0.0382	0.0736	0.0305	0.0889	0.0026
1	rs12133259	244990268	1.11	0.0245911388883176	1.01	0.0321931958856115	1.90499342339261	2.67360047235054	0.0178	0.0149	0.0243	0.0125	0.156	0.0136	0.012	0.0479	0.0024	0.0817	0.1114	0.0353	0.004	0.1041	0.0254	0.0113	0.0163	0.0029	0.0035	0.0324	0.0277	0.0374	0.0752	0.0302	0.0883	0.0027
1	rs115912897	244995838	1.11	0.0245911388883176	1.01	0.0321931958856115	1.60739217239228	2.67676138387813	0.0177	0.0148	0.0242	0.0125	0.1565	0.0136	0.0125	0.048	0.0024	0.0816	0.1115	0.0349	0.004	0.104	0.0255	0.0113	0.0163	0.0029	0.003	0.0325	0.0283	0.0373	0.0757	0.03	0.0877	0.0027
1	rs76875715	244995904	1.11	0.0245911388883176	1.01	0.0321931958856115	1.60060329802372	2.67973675220518	0.0177	0.0148	0.0242	0.0125	0.1565	0.0135	0.0125	0.048	0.0024	0.0816	0.1115	0.0349	0.004	0.104	0.0255	0.0113	0.0163	0.0029	0.003	0.0325	0.0283	0.0373	0.0757	0.03	0.0877	0.0027
1	rs10927330	244997953	1.11	0.0245911388883176	1.02	0.0262527243843747	1.56263398783171	2.67211313354328	0.0177	0.0148	0.024	0.0125	0.1567	0.0135	0.0126	0.048	0.0024	0.0815	0.1116	0.0348	0.004	0.1039	0.0255	0.0113	0.0163	0.0029	0.0028	0.0326	0.0285	0.0373	0.0758	0.03	0.0875	0.0026
1	rs1908626	245000193	1.11	0.0245911388883176	1.02	0.0262527243843747	1.57876413070109	2.65891719224585	0.0176	0.0147	0.024	0.0125	0.1568	0.0135	0.0126	0.048	0.0024	0.0814	0.1116	0.0347	0.004	0.1039	0.0255	0.0113	0.0162	0.0029	0.0028	0.0327	0.0286	0.0373	0.0759	0.03	0.0875	0.0026
1	rs78036446	245011190	1.12	0.0201729039058691	1.02	0.0262527243843747	1.56141135456526	2.62698103721939	0.0174	0.0145	0.024	0.0124	0.1572	0.0134	0.0127	0.048	0.0024	0.0811	0.1119	0.0345	0.004	0.104	0.0256	0.0113	0.0162	0.003	0.0028	0.0329	0.0289	0.0371	0.0761	0.0298	0.0873	0.0026
1	rs116395467	245011430	1.12	0.0201729039058691	1.02	0.0262527243843747	1.46333997020956	2.60491205742146	0.0174	0.0145	0.0239	0.0124	0.1572	0.0134	0.0127	0.048	0.0024	0.081	0.1119	0.0345	0.004	0.104	0.0255	0.0112	0.0161	0.0033	0.0028	0.0329	0.0289	0.0371	0.0762	0.0298	0.0873	0.0026
1	rs1495946	245013807	1.12	0.0201729039058691	1.03	0.0212444876357053	1.44953460661416	2.59286678945303	0.0174	0.0145	0.0239	0.0124	0.1573	0.0134	0.0127	0.048	0.0024	0.0809	0.1119	0.0345	0.004	0.104	0.0256	0.0112	0.0161	0.0033	0.0029	0.0329	0.0289	0.0371	0.0762	0.0297	0.0872	0.0026
1	rs114445366	245018520	1.12	0.0201729039058691	1.04	0.0170565984053636	1.49510383776115	2.56824082083309	0.0173	0.0144	0.0239	0.0123	0.1575	0.0133	0.0127	0.0481	0.0024	0.0809	0.1121	0.0343	0.004	0.104	0.0256	0.0112	0.0161	0.0033	0.0029	0.033	0.029	0.037	0.0762	0.0296	0.0872	0.0026
1	rs115664894	245022315	1.12	0.0201729039058691	1.04	0.0170565984053636	1.5486961571651	2.52239636286128	0.0172	0.0144	0.0238	0.0123	0.1576	0.0133	0.0127	0.0481	0.0024	0.0809	0.1121	0.0342	0.004	0.1041	0.0257	0.0112	0.016	0.0034	0.0029	0.0332	0.0291	0.0369	0.0762	0.0295	0.0871	0.0026
1	rs9661182	245028509	1.12	0.0201729039058691	1.04	0.0170565984053636	1.34625002626657	2.44590396456057	0.0168	0.0144	0.024	0.0121	0.1578	0.0131	0.0128	0.0484	0.0024	0.0808	0.1126	0.0336	0.004	0.1042	0.026	0.0113	0.016	0.0035	0.003	0.0338	0.0296	0.0362	0.0765	0.0291	0.0868	0.0026
1	rs76967754	245032339	1.12	0.0201729039058691	1.04	0.0170565984053636	1.2874287087288	2.38693553303048	0.0165	0.0145	0.0242	0.0119	0.1584	0.0128	0.0129	0.0489	0.0024	0.0803	0.112	0.0333	0.0041	0.1053	0.026	0.0114	0.0159	0.0035	0.0031	0.0342	0.0297	0.0355	0.0762	0.0286	0.0867	0.0028
1	rs72769455	245038626	1.11	0.0245911388883176	1.04	0.0170565984053636	1.73470745674547	2.36878484417175	0.0158	0.0149	0.0246	0.0115	0.159	0.0125	0.0129	0.0498	0.0026	0.0791	0.1103	0.0324	0.0042	0.1072	0.0262	0.0115	0.0167	0.0037	0.0033	0.0343	0.0298	0.0343	0.076	0.028	0.0876	0.0031
1	rs72769457	245043044	1.1	0.0297783867163545	1.04	0.0170565984053636	1.82529547494316	2.35522888362138	0.0156	0.0149	0.0247	0.0113	0.1596	0.0124	0.0129	0.0503	0.0026	0.0785	0.1091	0.032	0.0043	0.1082	0.0262	0.0116	0.0171	0.0039	0.0034	0.0344	0.0298	0.0338	0.0759	0.0279	0.0881	0.0032
1	rs61844227	245046739	1.1	0.0297783867163545	1.04	0.0170565984053636	1.81647660857238	2.3323523294796	0.0155	0.0149	0.0248	0.0113	0.1595	0.0123	0.0129	0.0506	0.0026	0.0785	0.1093	0.0319	0.0043	0.1084	0.0261	0.0115	0.0171	0.0039	0.0034	0.0344	0.0298	0.0338	0.0759	0.0278	0.0881	0.0032
1	rs116229131	245048666	1.1	0.0297783867163545	1.03	0.0212444876357053	1.81808871598147	2.3259518936108	0.0154	0.0148	0.0248	0.0112	0.1594	0.0123	0.0129	0.0508	0.0026	0.0785	0.1094	0.0319	0.0043	0.1085	0.0261	0.0115	0.0171	0.0039	0.0034	0.0343	0.0298	0.0338	0.0759	0.0277	0.0881	0.0032
1	rs75268166	245053728	1.09	0.0358267755764475	1.03	0.0212444876357053	1.82206735395272	2.2954431305766	0.0153	0.0148	0.0248	0.0112	0.1596	0.0123	0.0128	0.0511	0.0026	0.0784	0.1092	0.0318	0.0043	0.1086	0.0261	0.0114	0.0171	0.0039	0.0034	0.0343	0.0299	0.0338	0.0756	0.0277	0.0883	0.0032
1	rs6675273	245055574	1.09	0.0358267755764475	1.03	0.0212444876357053	1.83466813755091	2.29489553276513	0.0153	0.0148	0.0248	0.0112	0.1597	0.0123	0.0128	0.0511	0.0026	0.0784	0.109	0.0318	0.0043	0.1087	0.0261	0.0114	0.0171	0.0039	0.0034	0.0343	0.0299	0.0338	0.0756	0.0276	0.0884	0.0032
1	rs77147102	245058181	1.09	0.0358267755764475	1.02	0.0262527243843747	1.85486970177127	2.27610469886683	0.0152	0.0147	0.0248	0.0111	0.1595	0.0122	0.0128	0.0516	0.0026	0.0783	0.1089	0.0317	0.0044	0.1088	0.0261	0.0113	0.0171	0.004	0.0034	0.0343	0.0301	0.0337	0.0755	0.0276	0.0886	0.0032
1	rs67345913	245063661	1.09	0.0358267755764475	1.01	0.0321931958856115	1.91308161565449	2.26917710260257	0.015	0.0147	0.0248	0.0111	0.1594	0.0122	0.0128	0.0523	0.0026	0.0781	0.1088	0.0313	0.0045	0.1091	0.026	0.0112	0.0173	0.004	0.0034	0.0342	0.0303	0.0336	0.0755	0.0275	0.089	0.0033
1	rs73132422	245065787	1.09	0.0358267755764475	1.01	0.0321931958856115	1.83434466757944	2.25733349010259	0.0149	0.0148	0.0249	0.011	0.1594	0.0122	0.0128	0.0524	0.0026	0.0779	0.1088	0.0312	0.0047	0.1092	0.026	0.0112	0.0172	0.0041	0.0033	0.0342	0.0303	0.0334	0.0754	0.0275	0.0889	0.0033
1	rs9728997	245079604	1.08	0.0428324673547855	1	0.0391838568150044	1.50162714904974	2.2045897998534	0.0145	0.015	0.0252	0.0109	0.16	0.0124	0.0127	0.0527	0.0027	0.0777	0.1088	0.0306	0.0048	0.1095	0.026	0.0112	0.0169	0.0043	0.0032	0.0341	0.0302	0.0331	0.0752	0.0274	0.0897	0.0034
1	rs76033605	245082527	1.08	0.0428324673547855	1	0.0391838568150044	1.48728957624982	2.19224561017171	0.0144	0.0151	0.0254	0.0108	0.1601	0.0124	0.0127	0.0528	0.0027	0.0778	0.1089	0.0304	0.0048	0.1095	0.026	0.0112	0.0169	0.0043	0.0032	0.034	0.0302	0.0329	0.0751	0.0274	0.0897	0.0034
1	rs66499983	245082988	1.08	0.0428324673547855	1	0.0391838568150044	1.44557078253007	2.24258559132572	0.0144	0.0151	0.0254	0.0109	0.1601	0.0125	0.0127	0.0528	0.0027	0.0778	0.1088	0.0304	0.0048	0.1094	0.0259	0.0112	0.0169	0.0044	0.0032	0.0341	0.0302	0.0329	0.0751	0.0274	0.0897	0.0034
1	rs901666	245092832	1.08	0.0428324673547855	1	0.0391838568150044	1.47290268864643	2.22730454797851	0.0143	0.0151	0.0255	0.0107	0.1602	0.0124	0.0127	0.0529	0.0028	0.078	0.1089	0.0303	0.0048	0.1093	0.0259	0.0112	0.0169	0.0044	0.0032	0.0341	0.0302	0.0328	0.0751	0.0273	0.0899	0.0034
1	rs6429509	245098028	1.08	0.0428324673547855	0.99	0.0473477484867341	1.46542985851952	2.22166850168089	0.0142	0.0151	0.0255	0.0106	0.1602	0.0124	0.0127	0.0529	0.0028	0.0781	0.1089	0.0303	0.0048	0.1093	0.0259	0.0112	0.0169	0.0044	0.0032	0.0341	0.0302	0.0327	0.0751	0.0273	0.09	0.0034
1	rs10803249	245102091	1.07	0.0508949488002241	0.99	0.0473477484867341	1.44111627111739	2.25988375624962	0.014	0.0151	0.0258	0.0104	0.1606	0.0124	0.0126	0.0535	0.0029	0.0781	0.1091	0.0298	0.0049	0.1093	0.0259	0.0114	0.0168	0.0042	0.0031	0.034	0.03	0.0322	0.0754	0.0273	0.0903	0.0035
1	rs12758997	245104596	1.07	0.0508949488002241	0.99	0.0473477484867341	1.43933588869146	2.31882257360656	0.0136	0.0151	0.026	0.0102	0.1606	0.0123	0.0125	0.0538	0.0029	0.0781	0.1094	0.0295	0.0049	0.1097	0.026	0.0113	0.0168	0.0041	0.0029	0.034	0.03	0.0321	0.0755	0.0274	0.0905	0.0035
1	rs12728932	245111127	1.07	0.0508949488002241	0.99	0.0473477484867341	1.1891604670038	2.19133830302825	0.0129	0.0153	0.0263	0.0095	0.1604	0.0121	0.0119	0.0544	0.0029	0.0789	0.1107	0.0286	0.0045	0.111	0.026	0.0108	0.0163	0.004	0.0026	0.0345	0.0302	0.032	0.0752	0.0272	0.0914	0.0033
1	rs7524543	245116281	1.06	0.0601162778244188	0.99	0.0473477484867341	1.71581391177917	2.11223042922271	0.0133	0.0153	0.0267	0.009	0.1594	0.0123	0.0116	0.0545	0.0027	0.0788	0.1112	0.0277	0.0044	0.1121	0.0265	0.0106	0.0161	0.0033	0.0034	0.0348	0.0304	0.0318	0.0753	0.0277	0.0919	0.003
1	rs7522091	245116298	1.06	0.0601162778244188	0.99	0.0473477484867341	1.72108414129074	2.12306926770559	0.0133	0.0153	0.0267	0.009	0.1594	0.0123	0.0115	0.0544	0.0027	0.0788	0.1112	0.0277	0.0044	0.1121	0.0264	0.0105	0.016	0.0033	0.0034	0.0348	0.0304	0.0318	0.0753	0.0277	0.092	0.003
1	rs12082673	245121498	1.05	0.0706003084525404	0.99	0.0473477484867341	1.88700092568226	1.95305888867358	0.0132	0.0155	0.0268	0.0088	0.1593	0.0125	0.0114	0.0541	0.0026	0.0784	0.1117	0.0274	0.0042	0.1135	0.0264	0.0104	0.0159	0.003	0.0037	0.0351	0.0303	0.0317	0.0749	0.028	0.0919	0.0029
1	rs6429514	245123541	1.05	0.0706003084525404	0.99	0.0473477484867341	1.95931697860593	2.05562809174209	0.0129	0.0156	0.0269	0.0086	0.1593	0.0125	0.0112	0.0538	0.0025	0.0786	0.1126	0.0269	0.0041	0.1144	0.0267	0.0102	0.0157	0.0026	0.0036	0.0355	0.03	0.0317	0.0751	0.0277	0.0924	0.0027
1	rs55984968	245124063	1.05	0.0706003084525404	0.99	0.0473477484867341	2.04092090119531	1.96753979563838	0.0125	0.0157	0.0269	0.0083	0.1596	0.0126	0.011	0.0534	0.0023	0.0788	0.1133	0.0263	0.0038	0.115	0.0265	0.0098	0.0156	0.0024	0.0035	0.0361	0.0295	0.0318	0.0751	0.0274	0.0938	0.0025
1	rs72635950	245124194	1.05	0.0706003084525404	0.99	0.0473477484867341	2.09356827684364	1.94519891231996	0.0124	0.0156	0.0269	0.0082	0.1597	0.0126	0.0109	0.0533	0.0022	0.0788	0.1135	0.0262	0.0037	0.1153	0.0267	0.0097	0.0156	0.0024	0.0035	0.0362	0.0295	0.0318	0.075	0.0273	0.0942	0.0025
1	rs12041867	245124619	1.04	0.0824519171540817	0.99	0.0473477484867341	2.36725019323365	2.06570772281415	0.0124	0.0155	0.0272	0.0079	0.1603	0.0127	0.0106	0.0526	0.0022	0.079	0.1136	0.0265	0.0033	0.1153	0.0272	0.0095	0.0154	0.0022	0.0034	0.0364	0.0291	0.0319	0.0746	0.0272	0.0954	0.0024
1	rs12023400	245124624	1.04	0.0824519171540817	0.98	0.0568119256469769	2.36936173758522	2.05256951281871	0.0124	0.0155	0.027	0.0078	0.1604	0.0127	0.0106	0.0526	0.0022	0.0791	0.1142	0.0264	0.0033	0.1152	0.0273	0.0095	0.0154	0.0021	0.0034	0.0365	0.0291	0.0317	0.0746	0.0273	0.0954	0.0024
1	rs61844237	245133662	1.03	0.0957762513390589	0.98	0.0568119256469769	1.44072056030586	1.54639753042185	0.0129	0.0147	0.0279	0.0069	0.1637	0.0121	0.008	0.0521	0.0016	0.08	0.1173	0.0266	0.0021	0.1135	0.0279	0.0089	0.0128	0.002	0.0031	0.0371	0.0295	0.0323	0.0756	0.0265	0.0969	0.0022
1	rs6661972	245136243	1.03	0.0957762513390589	0.98	0.0568119256469769	1.53986859167596	1.72312716529183	0.0129	0.015	0.0279	0.0068	0.1637	0.0121	0.0079	0.0521	0.0016	0.0802	0.1175	0.0267	0.002	0.1135	0.0279	0.0089	0.0127	0.002	0.0031	0.0371	0.0296	0.0324	0.0754	0.0265	0.097	0.0022
1	rs80320338	245150323	1.03	0.0957762513390589	0.98	0.0568119256469769	1.54565010574063	1.85814674988934	0.0129	0.0151	0.0279	0.0067	0.1636	0.012	0.0079	0.052	0.0016	0.0802	0.1175	0.0267	0.002	0.1136	0.0279	0.0088	0.0126	0.0019	0.0031	0.0372	0.0297	0.0324	0.0754	0.0265	0.0971	0.0022
1	rs10803250	245162068	1.03	0.0957762513390589	0.98	0.0568119256469769	1.55286260097455	2.17646542102792	0.0129	0.0151	0.0279	0.0067	0.1633	0.012	0.0078	0.052	0.0016	0.0803	0.1175	0.0266	0.002	0.1137	0.0279	0.0088	0.0125	0.0019	0.003	0.0373	0.0298	0.0325	0.0753	0.0265	0.0974	0.0021
1	rs34272725	245162574	1.03	0.0957762513390589	0.98	0.0568119256469769	1.549711989704	2.19133830302825	0.0129	0.0151	0.028	0.0067	0.1633	0.012	0.0078	0.052	0.0016	0.0803	0.1175	0.0267	0.002	0.1137	0.0279	0.0088	0.0125	0.0019	0.003	0.0373	0.0298	0.0324	0.0753	0.0265	0.0973	0.0021
1	rs479597	245162685	1.03	0.0957762513390589	0.98	0.0568119256469769	1.54311338799586	2.19877965421724	0.0129	0.0151	0.028	0.0067	0.1633	0.012	0.0078	0.052	0.0016	0.0803	0.1175	0.0267	0.002	0.1137	0.0279	0.0088	0.0125	0.002	0.003	0.0373	0.0298	0.0324	0.0754	0.0265	0.0973	0.0021
1	rs4658686	245169112	1.03	0.0957762513390589	0.98	0.0568119256469769	1.54067955878298	2.17447127921901	0.0129	0.0151	0.028	0.0067	0.1633	0.012	0.0078	0.052	0.0015	0.0803	0.1175	0.0267	0.002	0.1138	0.0279	0.0088	0.0125	0.0019	0.003	0.0373	0.0298	0.0324	0.0753	0.0265	0.0973	0.0021
1	rs525207	245189387	1.03	0.0957762513390589	0.98	0.0568119256469769	1.49981965522638	1.9863331457763	0.0129	0.0152	0.0281	0.0066	0.1641	0.012	0.0077	0.0519	0.0015	0.0802	0.1177	0.0267	0.002	0.1133	0.0279	0.0087	0.0123	0.0018	0.0029	0.0373	0.0298	0.0325	0.0752	0.0264	0.0977	0.0021
1	rs79170194	245191651	1.03	0.0957762513390589	0.98	0.0568119256469769	1.43538239656769	1.76021964311414	0.0129	0.0153	0.028	0.0067	0.1641	0.012	0.0077	0.0518	0.0015	0.0803	0.1178	0.0265	0.002	0.113	0.0279	0.0087	0.0124	0.0018	0.0029	0.0371	0.0298	0.0325	0.0754	0.0264	0.0977	0.0021
1	rs1979568	245192472	1.03	0.0957762513390589	0.98	0.0568119256469769	1.43567876899563	1.75071576066164	0.0129	0.0153	0.028	0.0067	0.1642	0.012	0.0077	0.0517	0.0015	0.0804	0.1179	0.0265	0.002	0.1129	0.0279	0.0087	0.0124	0.0018	0.0029	0.0371	0.0298	0.0325	0.0754	0.0264	0.0977	0.0021
1	rs56065399	245212846	1.03	0.0957762513390589	0.98	0.0568119256469769	1.40860565980805	1.49010274786301	0.0129	0.016	0.0276	0.0068	0.1642	0.0123	0.0079	0.0516	0.0014	0.0805	0.1181	0.0262	0.002	0.1123	0.0274	0.0089	0.0125	0.0018	0.003	0.0366	0.0296	0.0325	0.0758	0.0267	0.0977	0.0019
1	rs7533334	245219771	1.03	0.0957762513390589	0.98	0.0568119256469769	1.42492511614089	1.5453616537118	0.0129	0.0161	0.0276	0.0069	0.1643	0.0124	0.0079	0.0516	0.0014	0.0805	0.1182	0.0262	0.002	0.1123	0.0272	0.0089	0.0126	0.0018	0.003	0.0366	0.0296	0.0325	0.0759	0.0267	0.0976	0.0019
1	rs74321246	245223608	1.03	0.0957762513390589	0.98	0.0568119256469769	1.41705160617799	1.50178206938157	0.0129	0.0161	0.0276	0.0069	0.1643	0.0124	0.008	0.0516	0.0014	0.0805	0.1182	0.0262	0.002	0.1123	0.0272	0.0089	0.0126	0.0018	0.003	0.0366	0.0296	0.0325	0.0759	0.0267	0.0976	0.0019
1	rs114857971	245227316	1.03	0.0957762513390589	0.98	0.0568119256469769	1.41449620255585	1.51605724988372	0.0129	0.0161	0.0275	0.0069	0.1643	0.0124	0.008	0.0516	0.0014	0.0805	0.1182	0.0261	0.002	0.1123	0.0272	0.0089	0.0126	0.0018	0.003	0.0365	0.0296	0.0325	0.0759	0.0267	0.0976	0.0018
1	rs12033265	245235876	1.03	0.0957762513390589	0.98	0.0568119256469769	1.41223708149127	1.53380175682709	0.0129	0.0163	0.0275	0.0069	0.1644	0.0125	0.0081	0.0515	0.0014	0.0805	0.1183	0.026	0.002	0.1121	0.027	0.0089	0.0126	0.0018	0.003	0.0364	0.0296	0.0325	0.0759	0.0267	0.0975	0.0018
1	rs115289413	245237137	1.03	0.0957762513390589	0.98	0.0568119256469769	1.40419375363988	1.52018898453521	0.0129	0.0163	0.0275	0.0069	0.1644	0.0125	0.0081	0.0515	0.0014	0.0805	0.1183	0.026	0.002	0.1121	0.027	0.0089	0.0126	0.0018	0.003	0.0364	0.0296	0.0325	0.0759	0.0268	0.0975	0.0018
1	rs10927387	245245402	1.03	0.0957762513390589	0.98	0.0568119256469769	1.4100774388735	1.51674574908666	0.013	0.0164	0.0275	0.007	0.1643	0.0126	0.0082	0.0516	0.0015	0.0805	0.1182	0.026	0.0021	0.1119	0.027	0.009	0.0127	0.0018	0.003	0.0362	0.0295	0.0325	0.0759	0.0268	0.0975	0.0018
1	rs76577803	245247095	1.03	0.0957762513390589	0.98	0.0568119256469769	1.39636309488415	1.50264141405143	0.013	0.0165	0.0275	0.007	0.1643	0.0126	0.0082	0.0515	0.0015	0.0805	0.1182	0.026	0.0021	0.1119	0.0269	0.0091	0.0127	0.0018	0.003	0.0362	0.0295	0.0325	0.0759	0.0268	0.0975	0.0018
1	rs55933343	245248256	1.03	0.0957762513390589	0.98	0.0568119256469769	1.39206319288244	1.49903269085173	0.013	0.0165	0.0274	0.007	0.1643	0.0126	0.0082	0.0515	0.0015	0.0805	0.1181	0.026	0.0021	0.1118	0.0269	0.0091	0.0127	0.0018	0.003	0.0362	0.0295	0.0325	0.0759	0.0268	0.0975	0.0018
1	rs1001415	245249432	1.03	0.0957762513390589	0.98	0.0568119256469769	1.39059844819273	1.47843798802976	0.013	0.0165	0.0274	0.007	0.1643	0.0126	0.0082	0.0515	0.0015	0.0805	0.1181	0.026	0.0021	0.1118	0.0269	0.0091	0.0127	0.0018	0.003	0.0362	0.0295	0.0324	0.0758	0.0268	0.0975	0.0018
1	rs74152864	245249749	1.03	0.0957762513390589	0.98	0.0568119256469769	1.38903668832475	1.48135280538235	0.013	0.0165	0.0274	0.007	0.1643	0.0127	0.0082	0.0515	0.0015	0.0805	0.1181	0.026	0.0021	0.1118	0.0269	0.0091	0.0127	0.0018	0.003	0.0362	0.0295	0.0324	0.0758	0.0268	0.0975	0.0018
1	rs74749788	245249945	1.03	0.0957762513390589	0.98	0.0568119256469769	1.38435534225085	1.4693565225524	0.013	0.0165	0.0274	0.007	0.1643	0.0127	0.0082	0.0515	0.0015	0.0805	0.1181	0.026	0.0021	0.1118	0.0269	0.0091	0.0127	0.0018	0.003	0.0362	0.0295	0.0324	0.0758	0.0268	0.0975	0.0018
1	rs41267523	245254522	1.03	0.0957762513390589	0.98	0.0568119256469769	1.32001620578996	1.35501347197181	0.013	0.0165	0.0276	0.0072	0.1638	0.0126	0.0082	0.0514	0.0015	0.0805	0.1181	0.026	0.0021	0.1115	0.0269	0.0094	0.0128	0.0018	0.003	0.0361	0.0295	0.0325	0.0758	0.0269	0.0974	0.0019
1	rs2945	245255022	1.03	0.0957762513390589	0.98	0.0568119256469769	1.31905896933317	1.32296625999554	0.013	0.0165	0.0276	0.0072	0.1637	0.0126	0.0082	0.0514	0.0015	0.0805	0.1181	0.026	0.0021	0.1115	0.0269	0.0094	0.0128	0.0018	0.003	0.0361	0.0295	0.0325	0.0758	0.0269	0.0974	0.0019
1	rs4658698	245268412	1.04	0.0824519171540817	0.97	0.0677063307338505	1.15686821522796	1.00026293586443	0.0129	0.0167	0.0275	0.0071	0.1639	0.0127	0.0083	0.0513	0.0016	0.0807	0.1181	0.0259	0.0021	0.1109	0.0267	0.0095	0.013	0.002	0.0031	0.0361	0.0295	0.0325	0.0759	0.0268	0.0966	0.002
1	rs5015334	245273390	1.04	0.0824519171540817	0.98	0.0568119256469769	1.12132911396899	0.978226413895689	0.0128	0.0168	0.0274	0.0071	0.1637	0.0127	0.0083	0.0513	0.0017	0.081	0.1181	0.0259	0.0021	0.1106	0.0267	0.0096	0.013	0.0021	0.0031	0.0361	0.0296	0.0326	0.0759	0.0267	0.0963	0.0021
1	rs10927396	245278913	1.05	0.0706003084525404	0.98	0.0568119256469769	1.1313224951285	0.862072224634381	0.0127	0.0168	0.0274	0.0067	0.1643	0.0127	0.0082	0.0513	0.0017	0.0812	0.1183	0.0259	0.0021	0.1104	0.0266	0.0095	0.0129	0.0022	0.0031	0.0362	0.0295	0.0326	0.0758	0.0267	0.0958	0.0022
1	rs12117676	245287508	1.07	0.0508949488002241	0.98	0.0568119256469769	0.395639465160956	0.742285402820429	0.0122	0.0177	0.0264	0.0069	0.1654	0.0125	0.009	0.0499	0.002	0.0873	0.1169	0.0256	0.003	0.1086	0.0257	0.0106	0.0113	0.0039	0.0034	0.0374	0.0285	0.0335	0.0757	0.0263	0.0899	0.0031
1	rs6672147	245288493	1.07	0.0508949488002241	0.98	0.0568119256469769	0.374741146844121	0.763268009670024	0.0122	0.0178	0.0263	0.0069	0.1658	0.0123	0.0091	0.0497	0.002	0.0876	0.1168	0.0256	0.0031	0.1085	0.0256	0.0107	0.0113	0.0041	0.0034	0.0376	0.0285	0.0335	0.0757	0.0264	0.0892	0.0032
1	rs4658702	245290111	1.07	0.0508949488002241	0.98	0.0568119256469769	0.370108878176067	0.768419719116726	0.0121	0.0178	0.0262	0.0069	0.1658	0.0123	0.0091	0.0497	0.0021	0.0877	0.1168	0.0256	0.0031	0.1085	0.0255	0.0107	0.0113	0.0041	0.0034	0.0376	0.0285	0.0335	0.0757	0.0264	0.089	0.0032
1	rs74155857	245290345	1.07	0.0508949488002241	0.98	0.0568119256469769	0.368806264962621	0.769026294936894	0.0121	0.0178	0.0262	0.0069	0.1658	0.0123	0.0091	0.0498	0.0021	0.0877	0.1168	0.0256	0.0031	0.1085	0.0255	0.0107	0.0113	0.0041	0.0034	0.0376	0.0285	0.0335	0.0757	0.0264	0.089	0.0033
1	rs78176282	245291857	1.07	0.0508949488002241	0.98	0.0568119256469769	0.359807281854677	0.760241103812099	0.0121	0.0178	0.0262	0.0069	0.1658	0.0123	0.0091	0.0498	0.0021	0.0878	0.1168	0.0256	0.0032	0.1085	0.0255	0.0106	0.0113	0.0042	0.0034	0.0377	0.0285	0.0335	0.0757	0.0263	0.0888	0.0033
1	rs116615012	245297239	1.07	0.0508949488002241	0.98	0.0568119256469769	0.339444488444657	0.757065665706548	0.0122	0.0178	0.0262	0.0069	0.1659	0.0124	0.009	0.0498	0.0022	0.0879	0.1167	0.0256	0.0035	0.1083	0.0255	0.0105	0.0112	0.0042	0.0034	0.038	0.0286	0.0335	0.0758	0.0263	0.0881	0.0033
1	rs61842073	245297240	1.07	0.0508949488002241	0.98	0.0568119256469769	0.339392531307792	0.756763393740036	0.0122	0.0178	0.0262	0.0069	0.1659	0.0124	0.009	0.0498	0.0022	0.0879	0.1167	0.0256	0.0035	0.1083	0.0255	0.0105	0.0112	0.0042	0.0034	0.038	0.0286	0.0335	0.0758	0.0263	0.0881	0.0033
1	rs6695835	245297324	1.07	0.0508949488002241	0.97	0.0677063307338505	0.339600384617035	0.76266241989979	0.0122	0.0178	0.0262	0.0069	0.166	0.0124	0.009	0.0498	0.0022	0.088	0.1167	0.0256	0.0035	0.1083	0.0256	0.0105	0.0112	0.0043	0.0034	0.038	0.0286	0.0334	0.0758	0.0263	0.088	0.0033
1	rs1933160	245297608	1.07	0.0508949488002241	0.97	0.0677063307338505	0.346234023336814	0.775097725491164	0.0121	0.0178	0.0262	0.0069	0.1661	0.0124	0.009	0.0498	0.0022	0.0881	0.1167	0.0256	0.0036	0.1078	0.0256	0.0105	0.0112	0.0043	0.0034	0.038	0.0286	0.0334	0.0758	0.0263	0.088	0.0033
1	rs75304196	245302653	1.08	0.0428324673547855	0.97	0.0677063307338505	0.383595591874654	0.823724156093798	0.0118	0.0179	0.026	0.0067	0.1665	0.0124	0.0091	0.0505	0.0022	0.0901	0.1156	0.0255	0.0041	0.1071	0.0256	0.0106	0.0112	0.0045	0.0034	0.0384	0.0286	0.0334	0.075	0.0257	0.0869	0.0035
1	rs79743855	245303298	1.08	0.0428324673547855	0.97	0.0677063307338505	0.389984415374969	0.827111246570637	0.0117	0.0179	0.026	0.0067	0.1664	0.0124	0.0091	0.0506	0.0022	0.0904	0.1155	0.0254	0.0042	0.107	0.0257	0.0106	0.0112	0.0045	0.0034	0.0386	0.0285	0.0334	0.0748	0.0256	0.0868	0.0035
1	rs7549529	245305530	1.08	0.0428324673547855	0.97	0.0677063307338505	0.367235404166945	0.936339835020505	0.0117	0.0179	0.026	0.0067	0.1661	0.0125	0.0091	0.051	0.0023	0.0914	0.1153	0.0253	0.0045	0.1068	0.0259	0.0107	0.0111	0.0046	0.0034	0.0389	0.0284	0.0335	0.0742	0.0253	0.0863	0.0035
1	rs67127607	245305596	1.08	0.0428324673547855	0.97	0.0677063307338505	0.373375665730106	0.936813778524716	0.0117	0.018	0.026	0.0067	0.166	0.0125	0.0091	0.051	0.0023	0.0913	0.1152	0.0254	0.0045	0.1068	0.0259	0.0107	0.0111	0.0046	0.0034	0.039	0.0284	0.0335	0.0742	0.0254	0.0863	0.0036
1	rs2365084	245307406	1.08	0.0428324673547855	0.97	0.0677063307338505	0.360021494972343	0.93555003505638	0.0117	0.018	0.026	0.0066	0.1661	0.0124	0.0092	0.0509	0.0023	0.0915	0.1152	0.0254	0.0046	0.1068	0.0261	0.0106	0.011	0.0045	0.0034	0.039	0.0283	0.0336	0.0741	0.0253	0.0862	0.0036
1	rs6664750	245315987	1.08	0.0428324673547855	0.96	0.0801626552665664	0.319394495684305	0.896231376156994	0.0117	0.0181	0.0259	0.0066	0.1664	0.0124	0.0092	0.0508	0.0023	0.0917	0.1151	0.0254	0.0047	0.1069	0.0262	0.0106	0.011	0.0044	0.0034	0.0391	0.0283	0.0336	0.074	0.0252	0.086	0.0036
1	rs61842075	245321162	1.09	0.0358267755764475	0.96	0.0801626552665664	0.351662808563471	0.892005401697344	0.0117	0.0179	0.0258	0.0065	0.1663	0.0122	0.0092	0.051	0.0023	0.0921	0.1151	0.0253	0.0048	0.1071	0.0264	0.0106	0.0107	0.0044	0.0033	0.0392	0.0285	0.0338	0.0739	0.0251	0.0853	0.0037
1	rs6429526	245322266	1.09	0.0358267755764475	0.96	0.0801626552665664	0.376657084902091	0.918837629268707	0.0117	0.0179	0.0257	0.0065	0.1664	0.0122	0.0092	0.0511	0.0023	0.0923	0.1151	0.0252	0.0048	0.1071	0.0264	0.0106	0.0106	0.0044	0.0033	0.0393	0.0286	0.0338	0.0739	0.025	0.0851	0.0037
1	rs11576530	245328972	1.09	0.0358267755764475	0.96	0.0801626552665664	0.307730402216266	0.849817249439167	0.0117	0.0179	0.0256	0.0064	0.1668	0.012	0.0092	0.0513	0.0023	0.0928	0.1151	0.0251	0.0049	0.1073	0.0265	0.0105	0.0104	0.0043	0.0033	0.0394	0.0289	0.0339	0.0738	0.0248	0.0845	0.0036
1	rs945951	245329981	1.09	0.0358267755764475	0.95	0.0943132253134139	0.305415198652536	0.859276768584154	0.0117	0.0179	0.0256	0.0064	0.1668	0.012	0.0092	0.0513	0.0023	0.0929	0.1151	0.0251	0.0049	0.1073	0.0265	0.0105	0.0104	0.0043	0.0033	0.0394	0.0289	0.0339	0.0738	0.0248	0.0845	0.0036
1	rs1010508	245332964	1.1	0.0297783867163545	0.95	0.0943132253134139	0.282018734686143	0.74635115794737	0.0116	0.0178	0.0257	0.0063	0.167	0.0119	0.0092	0.0515	0.0024	0.0933	0.1152	0.025	0.0049	0.1072	0.0264	0.0104	0.0103	0.0043	0.0031	0.0394	0.0295	0.034	0.0741	0.0246	0.0837	0.0036
1	rs74153106	245336800	1.11	0.0245911388883176	0.95	0.0943132253134139	0.262330888565181	0.547072509429064	0.0113	0.0177	0.0253	0.0059	0.172	0.011	0.009	0.0525	0.0024	0.0958	0.117	0.0243	0.0051	0.1071	0.0258	0.0095	0.0099	0.0043	0.0027	0.0399	0.0311	0.034	0.0724	0.0231	0.0797	0.0034
1	rs114257724	245336818	1.11	0.0245911388883176	0.95	0.0943132253134139	0.262149675513832	0.549877640889838	0.0113	0.0177	0.0253	0.0059	0.1721	0.011	0.009	0.0525	0.0024	0.0958	0.117	0.0243	0.0051	0.1071	0.0258	0.0095	0.0099	0.0043	0.0027	0.0399	0.0311	0.034	0.0724	0.0231	0.0797	0.0034
1	rs74810004	245337496	1.11	0.0245911388883176	0.95	0.0943132253134139	0.243632233321334	0.566640591140652	0.0112	0.0177	0.0253	0.0059	0.1732	0.0109	0.0089	0.0528	0.0024	0.0961	0.1173	0.0242	0.0051	0.1071	0.0257	0.0094	0.0099	0.0042	0.0026	0.0399	0.0314	0.0341	0.0722	0.0228	0.0791	0.0033
1	rs74605389	245338416	1.11	0.0245911388883176	0.95	0.0943132253134139	0.240035117014787	0.579257282387664	0.0112	0.0176	0.0253	0.0058	0.1738	0.0108	0.0088	0.0529	0.0023	0.0964	0.1176	0.0241	0.0051	0.1072	0.0255	0.0093	0.0098	0.0041	0.0025	0.04	0.0317	0.034	0.0722	0.0227	0.0786	0.0032
1	rs73125054	245340091	1.11	0.0245911388883176	0.94	0.110289943288055	0.222616538182482	0.550719869051813	0.0111	0.0175	0.0253	0.0058	0.1741	0.0108	0.0088	0.053	0.0023	0.0965	0.1178	0.0241	0.0051	0.1074	0.0255	0.0093	0.0098	0.0041	0.0025	0.04	0.0319	0.034	0.0722	0.0226	0.0783	0.0031
1	rs6661783	245341817	1.11	0.0245911388883176	0.94	0.110289943288055	0.21948302143835	0.508180183344133	0.011	0.0175	0.0253	0.0057	0.1742	0.0107	0.0088	0.053	0.0023	0.0966	0.1179	0.0241	0.0052	0.1075	0.0255	0.0093	0.0098	0.004	0.0025	0.04	0.032	0.0342	0.0721	0.0226	0.0779	0.0032
1	rs4385689	245344663	1.1	0.0297783867163545	0.94	0.110289943288055	0.310897874361985	0.45645788601567	0.0108	0.018	0.0251	0.0053	0.1754	0.0107	0.0085	0.0529	0.0018	0.0974	0.1185	0.0242	0.0049	0.1078	0.0255	0.0089	0.0096	0.0039	0.0021	0.0404	0.033	0.0339	0.0718	0.0221	0.0775	0.0027
1	rs4658443	245351287	1.1	0.0297783867163545	0.94	0.110289943288055	0.254243720454103	0.405457934010764	0.0108	0.018	0.0251	0.0051	0.1761	0.0107	0.0084	0.0535	0.0018	0.0976	0.1188	0.0244	0.0047	0.1077	0.0254	0.0088	0.0094	0.0039	0.002	0.0408	0.0331	0.0338	0.0713	0.0219	0.0772	0.0025
1	rs4658446	245352307	1.1	0.0297783867163545	0.94	0.110289943288055	0.267890552572249	0.408572907230881	0.0108	0.018	0.0251	0.0051	0.1761	0.0107	0.0084	0.0535	0.0018	0.0976	0.1188	0.0244	0.0047	0.1077	0.0254	0.0088	0.0094	0.0039	0.002	0.0409	0.0331	0.0337	0.0712	0.0219	0.0773	0.0025
1	rs56839120	245353613	1.1	0.0297783867163545	0.94	0.110289943288055	0.270647997243917	0.383200057415867	0.0107	0.0178	0.025	0.0049	0.1774	0.0106	0.0083	0.0536	0.0017	0.0978	0.1193	0.0245	0.0045	0.1078	0.0254	0.0087	0.0093	0.0039	0.0019	0.0408	0.0333	0.0336	0.071	0.0218	0.077	0.0024
1	rs12565610	245355626	1.09	0.0358267755764475	0.94	0.110289943288055	0.256655382771033	0.32189561956848	0.0104	0.0179	0.025	0.0047	0.1797	0.0101	0.0082	0.0536	0.0017	0.0978	0.1199	0.0246	0.0042	0.1076	0.0253	0.0085	0.0091	0.0039	0.0018	0.0409	0.0336	0.0333	0.0708	0.0216	0.0767	0.0023
1	rs4658447	245359604	1.08	0.0428324673547855	0.94	0.110289943288055	0.193011111973003	0.393578125491119	0.0102	0.0175	0.0249	0.0047	0.1828	0.0091	0.0075	0.0556	0.0016	0.0982	0.1209	0.0247	0.0032	0.107	0.0245	0.0078	0.0085	0.0034	0.0016	0.041	0.0343	0.0327	0.0706	0.0209	0.078	0.002
1	rs56128316	245361122	1.08	0.0428324673547855	0.93	0.128223312274834	0.185907953686545	0.431744058047374	0.0103	0.0175	0.0249	0.0047	0.183	0.009	0.0074	0.0556	0.0016	0.0983	0.1212	0.0248	0.003	0.1071	0.0244	0.0077	0.0085	0.0034	0.0016	0.041	0.0344	0.0326	0.0705	0.0208	0.0782	0.002
1	rs12027773	245362680	1.08	0.0428324673547855	0.93	0.128223312274834	0.169525341088309	0.380776902725639	0.0103	0.0175	0.0249	0.0047	0.1834	0.0088	0.0074	0.0557	0.0016	0.0984	0.1216	0.0247	0.0028	0.1069	0.0241	0.0076	0.0085	0.0034	0.0016	0.0411	0.0344	0.0326	0.0705	0.0206	0.0785	0.0019
1	rs10802198	245366662	1.08	0.0428324673547855	0.93	0.128223312274834	0.146393335237119	0.391393639915272	0.0105	0.0174	0.0247	0.0045	0.1845	0.0083	0.0071	0.0562	0.0015	0.0985	0.1228	0.0247	0.0023	0.1073	0.0234	0.0073	0.0082	0.0032	0.0015	0.0414	0.0343	0.0323	0.0708	0.0204	0.0789	0.0018
1	rs6697031	245367423	1.08	0.0428324673547855	0.93	0.128223312274834	0.153347097027918	0.369357607049417	0.0105	0.0173	0.0247	0.0045	0.1847	0.0082	0.007	0.0563	0.0015	0.0986	0.1229	0.0246	0.0022	0.1074	0.0233	0.0072	0.0082	0.0031	0.0015	0.0414	0.0343	0.0323	0.0708	0.0204	0.0789	0.0018
1	rs55858959	245370329	1.08	0.0428324673547855	0.93	0.128223312274834	0.148220235551544	0.326031815698004	0.0106	0.0173	0.0245	0.0044	0.1849	0.008	0.0069	0.0566	0.0015	0.0987	0.1233	0.0248	0.002	0.1074	0.0231	0.0071	0.008	0.0031	0.0015	0.0413	0.0344	0.0323	0.0708	0.0202	0.0793	0.0018
1	rs115804778	245375936	1.08	0.0428324673547855	0.93	0.128223312274834	0.159396389912443	0.322381424346669	0.0108	0.0173	0.0242	0.0043	0.1855	0.0075	0.0067	0.0572	0.0015	0.099	0.1242	0.0251	0.0015	0.1072	0.0226	0.0068	0.0076	0.0029	0.0016	0.0411	0.0345	0.0321	0.0707	0.0197	0.0801	0.0017
1	rs7549180	245376084	1.08	0.0428324673547855	0.93	0.128223312274834	0.157930619299688	0.318622093693423	0.0108	0.0173	0.0242	0.0043	0.1855	0.0075	0.0067	0.0572	0.0015	0.099	0.1242	0.0251	0.0015	0.1072	0.0226	0.0068	0.0076	0.0029	0.0016	0.0411	0.0345	0.0321	0.0707	0.0197	0.0801	0.0017
1	rs4658726	245379167	1.08	0.0428324673547855	0.94	0.110289943288055	0.138684660104883	0.271902898866162	0.0109	0.0173	0.0241	0.0043	0.1856	0.0074	0.0067	0.0574	0.0015	0.099	0.1244	0.0252	0.0015	0.1071	0.0225	0.007	0.0075	0.0029	0.0015	0.0411	0.0345	0.0321	0.0707	0.0196	0.0803	0.0017
1	rs75258849	245379820	1.07	0.0508949488002241	0.93	0.128223312274834	0.136056280065661	0.248908903717352	0.0109	0.0173	0.0241	0.0043	0.1856	0.0074	0.0067	0.0574	0.0015	0.099	0.1244	0.0252	0.0015	0.1071	0.0225	0.007	0.0075	0.0029	0.0015	0.0411	0.0345	0.0321	0.0707	0.0196	0.0803	0.0017
1	rs61832174	245380639	1.07	0.0508949488002241	0.93	0.128223312274834	0.121556216812483	0.244320530869722	0.0109	0.0173	0.0241	0.0043	0.1856	0.0074	0.0067	0.0574	0.0015	0.0991	0.1245	0.0253	0.0015	0.1071	0.0225	0.007	0.0074	0.0029	0.0015	0.0412	0.0345	0.032	0.0707	0.0196	0.0803	0.0017
1	rs71636528	245381000	1.07	0.0508949488002241	0.93	0.128223312274834	0.117131391158065	0.229079194451356	0.0109	0.0173	0.0241	0.0043	0.1856	0.0074	0.0067	0.0575	0.0015	0.0991	0.1246	0.0253	0.0015	0.1072	0.0225	0.007	0.0074	0.0029	0.0015	0.0411	0.0344	0.032	0.0707	0.0195	0.0803	0.0017
1	rs115688754	245388665	1.07	0.0508949488002241	0.92	0.14824156235026	0.108446328444252	0.228969909277093	0.0111	0.0177	0.0238	0.0042	0.1851	0.0072	0.0066	0.0575	0.0015	0.0993	0.1269	0.0252	0.0014	0.1074	0.0221	0.0068	0.0071	0.0028	0.0014	0.0407	0.0343	0.0316	0.0703	0.0192	0.0808	0.0017
1	rs59217125	245394923	1.07	0.0508949488002241	0.92	0.14824156235026	0.101778311626155	0.201668190340781	0.0112	0.0178	0.0238	0.0042	0.1851	0.0072	0.0065	0.0576	0.0014	0.0993	0.1273	0.0252	0.0014	0.1075	0.022	0.0068	0.0071	0.0028	0.0014	0.0407	0.0343	0.0315	0.0702	0.0192	0.0809	0.0017
1	rs7547212	245400260	1.07	0.0508949488002241	0.91	0.170469891558667	0.0819441025529894	0.176554119740517	0.0112	0.0179	0.0237	0.0042	0.1849	0.0071	0.0065	0.0576	0.0014	0.0994	0.128	0.0252	0.0014	0.1076	0.0219	0.0068	0.007	0.0028	0.0013	0.0406	0.0343	0.0314	0.0701	0.0191	0.081	0.0017
1	rs114714537	245405229	1.07	0.0508949488002241	0.91	0.170469891558667	0.0855823161875121	0.182193574875921	0.0113	0.018	0.0236	0.0041	0.1849	0.007	0.0065	0.0575	0.0014	0.0995	0.1286	0.0252	0.0013	0.108	0.0218	0.0067	0.0068	0.0027	0.0013	0.0407	0.0343	0.0313	0.0699	0.0189	0.081	0.0016
1	rs2941279	245407878	1.07	0.0508949488002241	0.91	0.170469891558667	0.0838427309888813	0.187995967475814	0.0114	0.0181	0.0236	0.0041	0.1848	0.0069	0.0064	0.0575	0.0014	0.0997	0.1287	0.0252	0.0013	0.1082	0.0217	0.0068	0.0067	0.0027	0.0013	0.0408	0.0343	0.0313	0.0698	0.0188	0.081	0.0016
1	rs7551368	245412155	1.07	0.0508949488002241	0.91	0.170469891558667	0.0835895064009665	0.180878975749788	0.0115	0.0181	0.0235	0.0041	0.1848	0.0068	0.0064	0.0575	0.0014	0.0999	0.1289	0.0252	0.0013	0.1084	0.0216	0.0067	0.0066	0.0027	0.0013	0.0408	0.0343	0.0312	0.0695	0.0187	0.0812	0.0016
1	rs6677836	245420078	1.07	0.0508949488002241	0.91	0.170469891558667	0.0742631279201296	0.198428254519909	0.0116	0.0181	0.0234	0.004	0.1849	0.0066	0.0064	0.0575	0.0014	0.1002	0.1293	0.0252	0.0013	0.1089	0.0215	0.0065	0.0064	0.0027	0.0013	0.0408	0.0343	0.0311	0.069	0.0185	0.0816	0.0017
1	rs6428906	245422577	1.07	0.0508949488002241	0.91	0.170469891558667	0.058715798302275	0.179567655713298	0.0117	0.0182	0.0234	0.004	0.185	0.0065	0.0063	0.0574	0.0013	0.1003	0.1295	0.0252	0.0013	0.1092	0.0214	0.0064	0.0064	0.0027	0.0013	0.0408	0.0344	0.031	0.0689	0.0184	0.0818	0.0017
1	rs12023946	245422789	1.07	0.0508949488002241	0.91	0.170469891558667	0.0617632838421111	0.187280047839955	0.0117	0.0182	0.0233	0.004	0.185	0.0065	0.0063	0.0574	0.0013	0.1003	0.1295	0.0252	0.0013	0.1093	0.0214	0.0064	0.0064	0.0027	0.0013	0.0408	0.0343	0.031	0.0689	0.0184	0.0818	0.0017
1	rs7513602	245431939	1.07	0.0508949488002241	0.91	0.170469891558667	0.0578250102598998	0.177356005814347	0.0118	0.0181	0.0232	0.0038	0.1856	0.0065	0.0062	0.0576	0.0013	0.1004	0.1299	0.0252	0.0012	0.1096	0.0212	0.0064	0.0063	0.0026	0.0012	0.041	0.0341	0.0307	0.0688	0.0177	0.0823	0.0016
1	rs55704495	245434605	1.07	0.0508949488002241	0.91	0.170469891558667	0.0572301806711355	0.135935670048262	0.0119	0.0181	0.0231	0.0037	0.1857	0.0064	0.0063	0.0576	0.0013	0.1006	0.1302	0.0251	0.0011	0.1096	0.0211	0.0063	0.0064	0.0026	0.0012	0.041	0.0341	0.0306	0.0689	0.0176	0.0824	0.0016
1	rs6702533	245443262	1.07	0.0508949488002241	0.91	0.170469891558667	0.0734560747079395	0.112569348639354	0.012	0.0181	0.0233	0.0036	0.186	0.0058	0.0062	0.0576	0.0011	0.1013	0.1305	0.0252	0.001	0.11	0.0213	0.0069	0.0064	0.0025	0.0011	0.0408	0.0337	0.0302	0.0689	0.0175	0.0821	0.0015
1	rs10924145	245446936	1.07	0.0508949488002241	0.91	0.170469891558667	0.0710691047822382	0.111381473151021	0.012	0.0181	0.0233	0.0035	0.1861	0.0058	0.0062	0.0576	0.0011	0.1013	0.1306	0.0251	0.001	0.1099	0.0213	0.0068	0.0063	0.0024	0.0011	0.041	0.0337	0.0302	0.069	0.0175	0.0821	0.0014
1	rs35781076	245453692	1.07	0.0508949488002241	0.91	0.170469891558667	0.0700998791307152	0.115130938815901	0.012	0.0181	0.0232	0.0034	0.1865	0.0059	0.0061	0.0576	0.001	0.1015	0.1307	0.0252	0.001	0.1098	0.0213	0.0068	0.0063	0.0024	0.001	0.041	0.0336	0.0301	0.0689	0.0175	0.0822	0.0012
1	rs10924161	245454615	1.07	0.0508949488002241	0.91	0.170469891558667	0.0694449326640147	0.113932799670477	0.012	0.0181	0.0232	0.0034	0.1865	0.0059	0.0061	0.0576	0.001	0.1015	0.1307	0.0252	0.001	0.1098	0.0213	0.0068	0.0064	0.0024	0.001	0.041	0.0336	0.0301	0.0689	0.0175	0.0822	0.0012
1	rs115634788	245458633	1.07	0.0508949488002241	0.91	0.170469891558667	0.0752477381815949	0.127548514627829	0.0121	0.0181	0.0231	0.0032	0.1865	0.0058	0.0061	0.0576	0.001	0.1015	0.1309	0.0252	0.001	0.1099	0.0213	0.0067	0.0064	0.0025	0.001	0.0411	0.0336	0.03	0.0688	0.0175	0.0825	0.0011
1	rs12137942	245460088	1.07	0.0508949488002241	0.91	0.170469891558667	0.0743057626899984	0.121980365065198	0.0121	0.0182	0.0231	0.0031	0.1864	0.0058	0.0061	0.0576	0.001	0.1015	0.131	0.0252	0.001	0.1099	0.0213	0.0067	0.0064	0.0025	0.001	0.0411	0.0337	0.03	0.0688	0.0175	0.0826	0.001
1	rs2364339	245461981	1.07	0.0508949488002241	0.9	0.195029827813683	0.0736043133087556	0.121805125156117	0.0121	0.0182	0.0231	0.0031	0.1865	0.0058	0.0061	0.0576	0.001	0.1015	0.1311	0.0252	0.001	0.1099	0.0213	0.0067	0.0064	0.0025	0.001	0.0411	0.0337	0.03	0.0688	0.0175	0.0826	0.001
1	rs34399176	245462654	1.07	0.0508949488002241	0.9	0.195029827813683	0.0760890946374921	0.12799439413275	0.0121	0.0182	0.0231	0.0031	0.1865	0.0058	0.0061	0.0576	0.001	0.1015	0.1311	0.0252	0.001	0.1099	0.0213	0.0067	0.0064	0.0025	0.001	0.041	0.0337	0.03	0.0687	0.0175	0.0826	0.001
1	rs114546149	245464740	1.07	0.0508949488002241	0.9	0.195029827813683	0.0823990613042335	0.139234831209988	0.0121	0.0182	0.023	0.0031	0.1863	0.0059	0.0061	0.0577	0.001	0.1015	0.1312	0.0251	0.001	0.1099	0.0212	0.0067	0.0064	0.0025	0.001	0.0411	0.0337	0.0299	0.0686	0.0175	0.0827	0.001
1	rs11587402	245469360	1.07	0.0508949488002241	0.9	0.195029827813683	0.0788487274085553	0.13730679929143	0.012	0.0184	0.0231	0.003	0.186	0.0059	0.0062	0.0578	0.001	0.1014	0.1324	0.0249	0.001	0.1099	0.0211	0.0067	0.0065	0.0025	0.001	0.0407	0.0338	0.0296	0.0682	0.0175	0.0828	9e-04
1	rs12120571	245470001	1.07	0.0508949488002241	0.9	0.195029827813683	0.0764360158135708	0.152335667449292	0.012	0.0184	0.0232	0.003	0.186	0.0059	0.0062	0.0578	0.001	0.1014	0.1326	0.0249	0.001	0.1098	0.021	0.0067	0.0065	0.0025	0.001	0.0406	0.0338	0.0295	0.0682	0.0175	0.0828	9e-04
1	rs34597315	245472714	1.07	0.0508949488002241	0.89	0.222038712392691	0.0957477519319744	0.181283119146183	0.012	0.0185	0.0231	0.0031	0.1861	0.0059	0.0062	0.0579	0.001	0.1014	0.1326	0.025	0.0011	0.1096	0.021	0.0067	0.0066	0.0025	0.001	0.0407	0.0339	0.0294	0.0679	0.0175	0.0828	9e-04
1	rs61282912	245480149	1.07	0.0508949488002241	0.88	0.251609301083599	0.109369821325482	0.162143937391934	0.012	0.0183	0.0234	0.0032	0.1866	0.0061	0.0062	0.0581	9e-04	0.1001	0.1322	0.0249	0.0015	0.1084	0.0212	0.0066	0.0067	0.0024	8e-04	0.0409	0.0354	0.0296	0.0669	0.0178	0.0833	9e-04
1	rs57249679	245480344	1.07	0.0508949488002241	0.87	0.283849475516541	0.109451538660609	0.160784872734272	0.012	0.0183	0.0234	0.0032	0.1866	0.0061	0.0062	0.0581	0.001	0.1001	0.1322	0.0249	0.0015	0.1083	0.0212	0.0066	0.0067	0.0024	8e-04	0.0409	0.0354	0.0296	0.0669	0.0178	0.0833	9e-04
1	rs6701638	245483293	1.07	0.0508949488002241	0.86	0.318862054747229	0.0999397589203034	0.144703912858457	0.012	0.018	0.0236	0.0029	0.1871	0.0063	0.0061	0.0583	9e-04	0.0999	0.1317	0.0247	0.0018	0.1084	0.0212	0.0064	0.0067	0.0023	7e-04	0.0409	0.0359	0.0296	0.0665	0.018	0.0838	7e-04
1	rs6677271	245483332	1.07	0.0508949488002241	0.85	0.356744695657816	0.100765810803251	0.14648136960889	0.012	0.018	0.0236	0.0029	0.1871	0.0063	0.0061	0.0582	9e-04	0.0999	0.1317	0.0247	0.0018	0.1084	0.0212	0.0064	0.0067	0.0023	7e-04	0.0409	0.0359	0.0297	0.0665	0.0179	0.0838	7e-04
1	rs12748580	245483381	1.07	0.0508949488002241	0.85	0.356744695657816	0.100688187857785	0.142377154684142	0.012	0.018	0.0236	0.0029	0.1872	0.0063	0.0061	0.0582	9e-04	0.0999	0.1317	0.0247	0.0018	0.1084	0.0212	0.0064	0.0067	0.0023	7e-04	0.0409	0.0359	0.0296	0.0665	0.0179	0.0838	7e-04
1	rs80249972	245489083	1.07	0.0508949488002241	0.85	0.356744695657816	0.117586444761911	0.157404973625127	0.0121	0.0178	0.0236	0.003	0.1866	0.0063	0.0061	0.0583	9e-04	0.0995	0.1323	0.0249	0.0018	0.1084	0.0213	0.0064	0.0065	0.0022	6e-04	0.0404	0.0361	0.0295	0.0662	0.0184	0.0843	7e-04
1	rs77061391	245489437	1.07	0.0508949488002241	0.85	0.356744695657816	0.118843420175704	0.152240590799791	0.0121	0.0178	0.0236	0.003	0.1866	0.0063	0.0061	0.0583	9e-04	0.0994	0.1324	0.0249	0.0018	0.1084	0.0213	0.0064	0.0065	0.0022	6e-04	0.0404	0.0361	0.0295	0.0662	0.0184	0.0843	7e-04
1	rs80141766	245490149	1.07	0.0508949488002241	0.84	0.397589870063919	0.119791524359299	0.154910747788584	0.0121	0.0178	0.0236	0.003	0.1866	0.0063	0.0061	0.0583	9e-04	0.0994	0.1324	0.0249	0.0018	0.1085	0.0213	0.0064	0.0065	0.0022	6e-04	0.0404	0.0361	0.0295	0.0661	0.0184	0.0844	7e-04
1	rs61829599	245492090	1.07	0.0508949488002241	0.83	0.441484906400802	0.117046188983006	0.164678601757844	0.0121	0.0177	0.0235	0.003	0.1864	0.0063	0.0061	0.0583	0.001	0.0994	0.1326	0.025	0.0018	0.1083	0.0214	0.0064	0.0065	0.0021	6e-04	0.0404	0.0361	0.0294	0.0659	0.0184	0.0848	7e-04
1	rs12564802	245494705	1.07	0.0508949488002241	0.83	0.441484906400802	0.0997081974238751	0.157597423766489	0.0122	0.0177	0.0235	0.0032	0.1864	0.0063	0.0061	0.0584	0.001	0.0992	0.1327	0.025	0.0018	0.108	0.0214	0.0064	0.0064	0.0021	6e-04	0.0405	0.0361	0.0293	0.0658	0.0185	0.085	7e-04
1	rs55795234	245494762	1.07	0.0508949488002241	0.83	0.441484906400802	0.0988875875819983	0.155485078419996	0.0122	0.0177	0.0235	0.0032	0.1864	0.0063	0.0061	0.0584	0.001	0.0992	0.1327	0.025	0.0018	0.108	0.0214	0.0064	0.0064	0.0021	6e-04	0.0405	0.0361	0.0293	0.0658	0.0185	0.085	7e-04
1	rs6692030	245496021	1.07	0.0508949488002241	0.83	0.441484906400802	0.109615086565994	0.203452383151327	0.0122	0.0177	0.0234	0.0032	0.1865	0.0063	0.0061	0.0585	0.001	0.0991	0.1329	0.025	0.0018	0.108	0.0215	0.0064	0.0064	0.0021	6e-04	0.0405	0.0361	0.0292	0.0658	0.0183	0.0851	7e-04
1	rs6684741	245502722	1.07	0.0508949488002241	0.83	0.441484906400802	0.105945030943456	0.215872693787667	0.0123	0.0175	0.0229	0.0032	0.1864	0.0064	0.006	0.0588	0.001	0.0989	0.1328	0.025	0.0018	0.1077	0.0216	0.0063	0.0064	0.0021	6e-04	0.0406	0.0361	0.0292	0.0657	0.0184	0.0859	7e-04
1	rs74770056	245505656	1.07	0.0508949488002241	0.83	0.441484906400802	0.0989131674017276	0.171769339030634	0.0125	0.0173	0.0231	0.0035	0.186	0.0064	0.0061	0.0594	0.001	0.0982	0.133	0.025	0.0018	0.1073	0.0215	0.0064	0.0062	0.0021	7e-04	0.0403	0.036	0.0294	0.0652	0.0188	0.0867	6e-04
1	rs72761145	245507916	1.07	0.0508949488002241	0.83	0.441484906400802	0.0736467027695217	0.187791323970311	0.0127	0.0172	0.0233	0.0036	0.1857	0.0065	0.0062	0.0598	0.001	0.0972	0.1327	0.0249	0.0018	0.1066	0.0214	0.0064	0.0061	0.0019	7e-04	0.0403	0.0359	0.0297	0.0655	0.0191	0.0876	6e-04
1	rs72761147	245508267	1.07	0.0508949488002241	0.81	0.53874877155386	0.0740289197559345	0.192310956719163	0.0127	0.0172	0.0233	0.0037	0.1857	0.0065	0.0063	0.0598	0.001	0.0971	0.1326	0.0249	0.0018	0.1065	0.0214	0.0064	0.0061	0.0019	7e-04	0.0403	0.0359	0.0297	0.0655	0.0192	0.0878	6e-04
1	rs79890026	245508665	1.07	0.0508949488002241	0.81	0.53874877155386	0.0766751151760979	0.187689030717356	0.0127	0.0172	0.0233	0.0037	0.1855	0.0064	0.0063	0.0599	9e-04	0.097	0.1327	0.0249	0.0018	0.1063	0.0214	0.0065	0.0061	0.0019	7e-04	0.0402	0.0358	0.0298	0.0654	0.0192	0.0879	6e-04
1	rs59227625	245511315	1.07	0.0508949488002241	0.81	0.53874877155386	0.0967788910531376	0.161269788849261	0.0129	0.0172	0.0234	0.0041	0.1853	0.0065	0.0064	0.0605	9e-04	0.0961	0.1325	0.0246	0.0019	0.1054	0.021	0.0066	0.006	0.002	6e-04	0.0402	0.0358	0.0303	0.0652	0.0194	0.0889	5e-04
1	rs12075653	245513751	1.07	0.0508949488002241	0.81	0.53874877155386	0.105758224865632	0.185952958339467	0.013	0.0172	0.0235	0.0042	0.1851	0.0064	0.0065	0.0607	9e-04	0.0958	0.1325	0.0246	0.0019	0.1051	0.0209	0.0066	0.006	0.002	6e-04	0.0401	0.0358	0.0305	0.0651	0.0196	0.089	5e-04
1	rs114887415	245515938	1.06	0.0601162778244188	0.81	0.53874877155386	0.110599545879356	0.204399081077955	0.0131	0.0173	0.0235	0.0043	0.1848	0.0065	0.0066	0.0608	9e-04	0.0955	0.1324	0.0246	0.0019	0.1049	0.0209	0.0067	0.0061	0.002	7e-04	0.0401	0.0358	0.0306	0.0651	0.0197	0.0892	5e-04
1	rs112566218	245517151	1.06	0.0601162778244188	0.81	0.53874877155386	0.108581832373584	0.188917802593623	0.0131	0.0173	0.0235	0.0043	0.1846	0.0065	0.0066	0.0609	9e-04	0.0954	0.1323	0.0246	0.0019	0.1046	0.0209	0.0067	0.0061	0.002	7e-04	0.0401	0.0358	0.0307	0.0651	0.0198	0.0893	5e-04
1	rs1173846	245518951	1.06	0.0601162778244188	0.82	0.488512084344485	0.100403890103794	0.210747678826595	0.0132	0.0172	0.0236	0.0045	0.1841	0.0065	0.0067	0.0613	8e-04	0.0951	0.1323	0.0245	0.0019	0.1044	0.0209	0.0067	0.0062	0.002	7e-04	0.0401	0.0358	0.0308	0.065	0.02	0.0894	5e-04
1	rs4256853	245520118	1.06	0.0601162778244188	0.82	0.488512084344485	0.088938499745983	0.196139671571806	0.0132	0.0172	0.0236	0.0045	0.1839	0.0065	0.0067	0.0615	8e-04	0.095	0.1323	0.0245	0.0019	0.1043	0.0209	0.0067	0.0062	0.002	7e-04	0.0401	0.0359	0.0309	0.065	0.0201	0.0895	5e-04
1	rs614289	245520783	1.06	0.0601162778244188	0.82	0.488512084344485	0.0704288558372066	0.163799650787437	0.0132	0.0172	0.0236	0.0045	0.1837	0.0065	0.0067	0.0616	8e-04	0.0949	0.1323	0.0245	0.002	0.1042	0.0209	0.0067	0.0063	0.002	7e-04	0.0401	0.0359	0.0309	0.065	0.0201	0.0895	5e-04
1	rs1173847	245528780	1.05	0.0706003084525404	0.82	0.488512084344485	0.0497672338304882	0.162241167983665	0.0132	0.0173	0.0235	0.0048	0.1821	0.0065	0.0067	0.0633	9e-04	0.0943	0.132	0.0246	0.002	0.1036	0.0211	0.0068	0.0064	0.002	7e-04	0.0399	0.0361	0.031	0.0647	0.0205	0.0898	6e-04
1	rs61734839	245530282	1.05	0.0706003084525404	0.82	0.488512084344485	0.0594865396484993	0.168506434272203	0.0132	0.0173	0.0235	0.0048	0.182	0.0065	0.0067	0.0634	8e-04	0.0944	0.132	0.0244	0.002	0.1035	0.021	0.0068	0.0065	0.002	7e-04	0.04	0.036	0.031	0.0646	0.0206	0.0899	6e-04
1	rs115418061	245530744	1.05	0.0706003084525404	0.82	0.488512084344485	0.0593392177516496	0.167620352585726	0.0132	0.0173	0.0236	0.0049	0.1819	0.0065	0.0067	0.0635	8e-04	0.0944	0.132	0.0244	0.002	0.1035	0.021	0.0067	0.0065	0.002	7e-04	0.04	0.036	0.031	0.0645	0.0206	0.0899	6e-04
1	rs12091805	245532053	1.05	0.0706003084525404	0.82	0.488512084344485	0.0570507361586352	0.16311716825127	0.0133	0.0174	0.0239	0.005	0.1814	0.0064	0.0067	0.0642	8e-04	0.0946	0.1318	0.024	0.002	0.1033	0.021	0.0066	0.0067	0.0021	7e-04	0.0401	0.0358	0.031	0.064	0.0206	0.0903	6e-04
1	rs10924185	245535264	1.04	0.0824519171540817	0.82	0.488512084344485	0.0836815314697582	0.238651173414679	0.0134	0.0175	0.0242	0.0056	0.1791	0.006	0.0067	0.0659	8e-04	0.0954	0.1311	0.0241	0.0012	0.1027	0.0209	0.0063	0.0072	0.0022	9e-04	0.0407	0.0355	0.0307	0.0634	0.0206	0.0916	7e-04
1	rs540933	245536257	1.04	0.0824519171540817	0.82	0.488512084344485	0.0672040655010795	0.199158311975777	0.0135	0.0175	0.0242	0.0056	0.179	0.006	0.0067	0.066	8e-04	0.0954	0.1311	0.0241	0.0012	0.1027	0.0209	0.0063	0.0072	0.0023	9e-04	0.0408	0.0354	0.0307	0.0634	0.0205	0.0917	7e-04
1	rs4658760	245539169	1.04	0.0824519171540817	0.83	0.441484906400802	0.0679859281349822	0.199053962880584	0.0135	0.0176	0.0241	0.0056	0.179	0.006	0.0067	0.0661	8e-04	0.0954	0.131	0.024	0.0011	0.1026	0.0209	0.0064	0.0072	0.0023	9e-04	0.041	0.0353	0.0308	0.0633	0.0204	0.092	7e-04
1	rs1148918	245539328	1.04	0.0824519171540817	0.83	0.441484906400802	0.0661312356178544	0.187484501240129	0.0135	0.0176	0.0241	0.0056	0.179	0.006	0.0067	0.0661	8e-04	0.0954	0.131	0.024	0.0011	0.1026	0.0209	0.0064	0.0072	0.0023	9e-04	0.0411	0.0353	0.0308	0.0633	0.0204	0.092	7e-04
1	rs79042136	245542202	1.04	0.0824519171540817	0.83	0.441484906400802	0.0674039794020038	0.174654689430168	0.0136	0.0176	0.024	0.0056	0.1796	0.0059	0.0066	0.0662	8e-04	0.0952	0.1309	0.024	0.0011	0.1022	0.0208	0.0064	0.0072	0.0023	9e-04	0.0412	0.0351	0.0308	0.0633	0.0203	0.0922	7e-04
1	rs114631554	245542609	1.04	0.0824519171540817	0.83	0.441484906400802	0.0679255748179331	0.172265620006629	0.0136	0.0176	0.024	0.0057	0.1797	0.0059	0.0066	0.0662	8e-04	0.0952	0.1309	0.024	0.0011	0.1022	0.0208	0.0064	0.0072	0.0023	9e-04	0.0413	0.0351	0.0308	0.0632	0.0202	0.0922	7e-04
1	rs115394689	245542829	1.04	0.0824519171540817	0.82	0.488512084344485	0.0576262792775011	0.16448313627982	0.0136	0.0176	0.024	0.0057	0.1797	0.0059	0.0066	0.0662	8e-04	0.0956	0.1309	0.024	0.0011	0.1024	0.0208	0.0064	0.0072	0.0023	9e-04	0.0413	0.0344	0.0308	0.0632	0.0202	0.0923	7e-04
1	rs1144584	245543770	1.04	0.0824519171540817	0.82	0.488512084344485	0.0295557926987349	0.135479749741166	0.0136	0.0177	0.024	0.0057	0.18	0.0059	0.0066	0.0662	8e-04	0.0972	0.131	0.024	0.0011	0.1035	0.0208	0.0064	0.0072	0.0023	9e-04	0.0413	0.0312	0.0308	0.0632	0.0202	0.0922	7e-04
1	rs704656	245547981	1.04	0.0824519171540817	0.82	0.488512084344485	0.030153664139868	0.131852727870306	0.0137	0.0177	0.024	0.0057	0.18	0.0058	0.0066	0.0663	9e-04	0.0972	0.131	0.0239	0.0011	0.1035	0.0209	0.0064	0.0072	0.0023	9e-04	0.0413	0.0312	0.0307	0.0632	0.02	0.0923	8e-04
1	rs66550724	245552889	1.04	0.0824519171540817	0.82	0.488512084344485	0.0303975091902648	0.124178823883261	0.0137	0.0176	0.024	0.0057	0.18	0.0058	0.0065	0.0664	9e-04	0.0971	0.1311	0.0239	0.0011	0.1036	0.021	0.0063	0.0072	0.0024	0.001	0.0412	0.0312	0.0307	0.063	0.0198	0.0925	8e-04
1	rs1173835	245557416	1.04	0.0824519171540817	0.82	0.488512084344485	0.0289100944884815	0.115645883994281	0.0138	0.0176	0.024	0.0057	0.18	0.0058	0.0065	0.0664	9e-04	0.0972	0.1311	0.024	0.0011	0.1035	0.0211	0.0063	0.0071	0.0024	0.001	0.0412	0.0311	0.0307	0.063	0.0197	0.0926	8e-04
1	rs11579379	245560145	1.04	0.0824519171540817	0.82	0.488512084344485	0.0306896064775152	0.110282765224137	0.0138	0.0176	0.024	0.0057	0.1801	0.0057	0.0065	0.0665	9e-04	0.0971	0.1311	0.024	0.0011	0.1035	0.0211	0.0063	0.0071	0.0024	0.001	0.0413	0.0311	0.0307	0.063	0.0197	0.0926	8e-04
1	rs7522857	245563214	1.04	0.0824519171540817	0.83	0.441484906400802	0.0300842479185938	0.100991905933729	0.0139	0.0175	0.0239	0.0057	0.1804	0.0057	0.0064	0.0666	0.001	0.0971	0.1307	0.0239	0.0011	0.1034	0.021	0.0062	0.007	0.0026	0.001	0.0413	0.0311	0.0306	0.0632	0.0198	0.0927	9e-04
1	rs1093941	245568611	1.04	0.0824519171540817	0.83	0.441484906400802	0.0272478502747024	0.102873984975318	0.0141	0.0173	0.0236	0.0056	0.1817	0.0056	0.0061	0.0674	0.0011	0.0964	0.1299	0.0243	0.0012	0.1033	0.0211	0.0055	0.0069	0.0027	0.0011	0.0418	0.031	0.0304	0.0634	0.0197	0.0925	0.001
1	rs4658458	245572053	1.04	0.0824519171540817	0.83	0.441484906400802	0.0300958094642728	0.112059669825211	0.0141	0.0173	0.0236	0.0056	0.1819	0.0055	0.0061	0.0676	0.0011	0.0963	0.1299	0.0243	0.0012	0.1034	0.0211	0.0054	0.0068	0.0027	0.0011	0.0419	0.031	0.0304	0.0634	0.0197	0.0923	0.001
1	rs594672	245575817	1.04	0.0824519171540817	0.83	0.441484906400802	0.0409937440147384	0.0889774124480261	0.0142	0.0174	0.0235	0.0056	0.1829	0.0052	0.006	0.0688	0.0013	0.0948	0.13	0.0241	0.0013	0.1034	0.0213	0.0048	0.0068	0.0029	0.0013	0.0416	0.0305	0.0301	0.0638	0.0197	0.0919	0.0012
1	rs78661608	245576187	1.04	0.0824519171540817	0.83	0.441484906400802	0.040309579815071	0.084980754784386	0.0142	0.0174	0.0236	0.0056	0.1829	0.0052	0.006	0.0688	0.0013	0.0948	0.1299	0.0241	0.0014	0.1035	0.0213	0.0048	0.0068	0.0029	0.0013	0.0416	0.0305	0.0301	0.0638	0.0197	0.0919	0.0012
1	rs12129733	245577473	1.04	0.0824519171540817	0.83	0.441484906400802	0.0345152356926047	0.0639534622082735	0.0142	0.0174	0.0236	0.0057	0.1829	0.0052	0.006	0.0688	0.0013	0.0946	0.1299	0.0241	0.0014	0.1036	0.0213	0.0048	0.0068	0.003	0.0013	0.0415	0.0304	0.0301	0.0637	0.0197	0.0916	0.0013
1	rs111740692	245578570	1.04	0.0824519171540817	0.83	0.441484906400802	0.036105624743735	0.0727249699591535	0.0142	0.0174	0.0237	0.0057	0.1828	0.0052	0.006	0.0689	0.0013	0.0946	0.1299	0.0241	0.0014	0.1035	0.0213	0.0049	0.0068	0.003	0.0013	0.0416	0.0304	0.0301	0.0637	0.0197	0.0916	0.0013
1	rs71636548	245580061	1.04	0.0824519171540817	0.82	0.488512084344485	0.0373144956348264	0.0717983474156534	0.0143	0.0174	0.0238	0.0058	0.1826	0.0052	0.006	0.0691	0.0013	0.0946	0.1297	0.0242	0.0015	0.1033	0.0214	0.0049	0.0068	0.003	0.0014	0.0416	0.0304	0.0301	0.0637	0.0198	0.0916	0.0013
1	rs1069217	245580253	1.04	0.0824519171540817	0.82	0.488512084344485	0.0376514464842811	0.074160103040642	0.0143	0.0174	0.0238	0.0058	0.1826	0.0052	0.006	0.0691	0.0013	0.0946	0.1297	0.0241	0.0015	0.1033	0.0214	0.0049	0.0068	0.003	0.0014	0.0416	0.0304	0.0301	0.0637	0.0197	0.0916	0.0013
1	rs12405004	245582247	1.04	0.0824519171540817	0.82	0.488512084344485	0.0516389385499805	0.0828593539718707	0.0143	0.0174	0.0238	0.0058	0.1825	0.0052	0.006	0.069	0.0013	0.0945	0.1297	0.0241	0.0015	0.1032	0.0214	0.0049	0.0068	0.0031	0.0014	0.0416	0.0304	0.0301	0.0637	0.0197	0.0918	0.0013
1	rs1768103	245586545	1.04	0.0824519171540817	0.82	0.488512084344485	0.0326671022460737	0.0310135842277934	0.0148	0.0176	0.0244	0.006	0.1811	0.0054	0.0061	0.0685	0.0014	0.0934	0.1293	0.0244	0.0021	0.1024	0.0218	0.0051	0.0068	0.0038	0.0017	0.0413	0.0294	0.0297	0.0633	0.0195	0.0935	0.0017
1	rs61627902	245587844	1.04	0.0824519171540817	0.82	0.488512084344485	0.0338452362905799	0.0317051155793327	0.0148	0.0176	0.0244	0.006	0.181	0.0054	0.0061	0.0685	0.0014	0.0934	0.1293	0.0244	0.0021	0.1024	0.0218	0.0051	0.0068	0.0039	0.0016	0.0413	0.0294	0.0297	0.0633	0.0195	0.0935	0.0017
1	rs114994827	245588630	1.04	0.0824519171540817	0.82	0.488512084344485	0.0348344576582059	0.0322033852047225	0.0148	0.0176	0.0244	0.006	0.181	0.0055	0.0061	0.0685	0.0014	0.0934	0.1293	0.0244	0.0021	0.1024	0.0219	0.0051	0.0068	0.0039	0.0017	0.0413	0.0294	0.0297	0.0633	0.0195	0.0935	0.0017
1	rs58767016	245597371	1.03	0.0957762513390589	0.82	0.488512084344485	0.0360006672032925	0.0327556241814075	0.015	0.0175	0.0251	0.006	0.1776	0.0056	0.0063	0.0686	0.0014	0.0938	0.1293	0.0248	0.0023	0.1021	0.0225	0.0053	0.0067	0.0043	0.0018	0.0414	0.0289	0.0299	0.0635	0.0196	0.0934	0.0019
1	rs114402062	245599583	1.03	0.0957762513390589	0.82	0.488512084344485	0.0392285325470969	0.0351116939589534	0.015	0.0175	0.0251	0.006	0.1773	0.0056	0.0063	0.0686	0.0014	0.0938	0.1292	0.0246	0.0023	0.1022	0.0225	0.0053	0.0068	0.0043	0.0018	0.0415	0.0287	0.03	0.0637	0.0195	0.0934	0.0019
1	rs530150	245601771	1.03	0.0957762513390589	0.82	0.488512084344485	0.0398156869187269	0.0355814236323044	0.015	0.0174	0.0252	0.006	0.177	0.0056	0.0064	0.0687	0.0014	0.0937	0.1291	0.0245	0.0024	0.1022	0.0226	0.0054	0.0069	0.0044	0.0019	0.0415	0.0285	0.0301	0.0639	0.0195	0.0933	0.002
1	rs77649874	245603539	1.03	0.0957762513390589	0.82	0.488512084344485	0.0417148470653853	0.044458155480837	0.015	0.0174	0.0252	0.006	0.1771	0.0056	0.0063	0.0687	0.0014	0.0937	0.129	0.0244	0.0024	0.102	0.0227	0.0054	0.0069	0.0044	0.0019	0.0415	0.0284	0.0302	0.0639	0.0195	0.0932	0.002
1	rs115076819	245608086	1.02	0.110678017971113	0.82	0.488512084344485	0.0454047567305945	0.0428508550264692	0.015	0.0174	0.0253	0.006	0.1774	0.0057	0.0063	0.0687	0.0014	0.0936	0.1285	0.0243	0.0024	0.1019	0.0227	0.0055	0.007	0.0044	0.0019	0.0416	0.0281	0.0304	0.0639	0.0195	0.0931	0.002
1	rs12116698	245608967	1.02	0.110678017971113	0.82	0.488512084344485	0.0429309875307107	0.0380805533671261	0.015	0.0174	0.0253	0.006	0.1775	0.0057	0.0063	0.0687	0.0014	0.0936	0.1284	0.0243	0.0024	0.1022	0.0228	0.0055	0.0071	0.0044	0.0019	0.0417	0.0281	0.0304	0.0637	0.0195	0.0931	0.0021
1	rs4658774	245609133	1.02	0.110678017971113	0.82	0.488512084344485	0.0423272536050846	0.0391126345579605	0.015	0.0174	0.0253	0.006	0.1775	0.0057	0.0063	0.0687	0.0014	0.0936	0.1284	0.0243	0.0024	0.1023	0.0228	0.0055	0.0071	0.0044	0.0019	0.0417	0.0281	0.0304	0.0636	0.0195	0.0931	0.0021
1	rs819744	245611389	1.02	0.110678017971113	0.83	0.441484906400802	0.0390341477505628	0.0499226334494273	0.015	0.0174	0.0253	0.006	0.1775	0.0057	0.0064	0.0687	0.0014	0.0935	0.1283	0.0244	0.0024	0.1022	0.0228	0.0055	0.0071	0.0043	0.002	0.0417	0.028	0.0305	0.0636	0.0195	0.0931	0.0021
1	rs114758397	245617013	1.02	0.110678017971113	0.83	0.441484906400802	0.0342360109744614	0.0484702906443168	0.015	0.0175	0.0253	0.006	0.1775	0.0057	0.0064	0.0687	0.0014	0.0935	0.1282	0.0245	0.0023	0.1021	0.0227	0.0056	0.0071	0.0042	0.002	0.0417	0.028	0.0306	0.0636	0.0196	0.0932	0.0021
1	rs4658776	245617382	1.02	0.110678017971113	0.83	0.441484906400802	0.033820132382521	0.0467405359611238	0.015	0.0175	0.0253	0.0061	0.1775	0.0058	0.0064	0.0686	0.0014	0.0935	0.1282	0.0245	0.0023	0.1021	0.0227	0.0056	0.0072	0.0042	0.002	0.0417	0.028	0.0306	0.0636	0.0196	0.0932	0.0021
1	rs12750426	245619580	1.02	0.110678017971113	0.83	0.441484906400802	0.0316256008331836	0.0491941152509978	0.0149	0.0176	0.0252	0.0061	0.1776	0.0058	0.0064	0.0686	0.0014	0.0935	0.1281	0.0244	0.0023	0.102	0.0227	0.0056	0.0072	0.0041	0.0019	0.0417	0.028	0.0307	0.0636	0.0195	0.0932	0.0021
1	rs34190735	245623965	1.02	0.110678017971113	0.82	0.488512084344485	0.0316735192731442	0.0451550381444514	0.0149	0.0177	0.0252	0.006	0.1774	0.0058	0.0065	0.0685	0.0014	0.0936	0.1282	0.0245	0.0023	0.1017	0.0227	0.0057	0.0072	0.0041	0.0019	0.0416	0.0279	0.0309	0.0635	0.0195	0.0937	0.0021
1	rs116659531	245625999	1.02	0.110678017971113	0.82	0.488512084344485	0.0335198983050292	0.0501054942421736	0.0149	0.0178	0.0252	0.006	0.1775	0.0059	0.0065	0.0684	0.0014	0.0936	0.1282	0.0245	0.0023	0.1016	0.0227	0.0057	0.0072	0.0041	0.0019	0.0416	0.0279	0.0309	0.0633	0.0194	0.0937	0.0021
1	rs819743	245626590	1.02	0.110678017971113	0.82	0.488512084344485	0.0339206260206953	0.0503497626965575	0.0149	0.0178	0.0252	0.0061	0.1775	0.0059	0.0066	0.0684	0.0014	0.0935	0.1281	0.0245	0.0023	0.1016	0.0227	0.0057	0.0073	0.0041	0.0019	0.0416	0.0279	0.031	0.0633	0.0194	0.0937	0.0021
1	rs12068583	245634116	1.02	0.110678017971113	0.82	0.488512084344485	0.0378681958587137	0.054201789283204	0.0148	0.0181	0.0252	0.0061	0.1778	0.0061	0.0066	0.0683	0.0014	0.0935	0.128	0.0247	0.0023	0.1014	0.0226	0.0057	0.0073	0.0041	0.0019	0.0416	0.0278	0.0313	0.0623	0.0194	0.0938	0.0021
1	rs12134117	245636410	1.02	0.110678017971113	0.82	0.488512084344485	0.0343373643858685	0.0503497626965575	0.0147	0.018	0.0251	0.0061	0.1783	0.0064	0.0068	0.0681	0.0014	0.0929	0.1278	0.025	0.0023	0.1012	0.0223	0.0058	0.0075	0.0041	0.0019	0.0417	0.0277	0.0315	0.0621	0.0194	0.0938	0.0022
1	rs6428923	245637039	1.02	0.110678017971113	0.82	0.488512084344485	0.0312559563676415	0.0614013765815832	0.0147	0.018	0.0251	0.0062	0.1786	0.0065	0.0069	0.068	0.0014	0.0925	0.1277	0.025	0.0023	0.1012	0.0222	0.0059	0.0076	0.004	0.002	0.0416	0.0276	0.0315	0.0625	0.0194	0.0937	0.0022
1	rs66505125	245640916	1.01	0.127260826833158	0.82	0.488512084344485	0.0238827476361232	0.0838416024055683	0.0144	0.0178	0.0254	0.0064	0.179	0.007	0.0072	0.0673	0.0015	0.0911	0.1271	0.026	0.0023	0.1011	0.022	0.0061	0.0078	0.0039	0.0019	0.0413	0.0273	0.0322	0.0629	0.0198	0.093	0.0022
1	rs6662923	245641061	1.01	0.127260826833158	0.82	0.488512084344485	0.0239121934954243	0.0863558830275961	0.0144	0.0178	0.0254	0.0064	0.179	0.007	0.0072	0.0673	0.0015	0.0911	0.1271	0.026	0.0023	0.1011	0.022	0.0061	0.0078	0.0039	0.0019	0.0413	0.0273	0.0322	0.0629	0.0198	0.093	0.0022
1	rs1538471	245642219	1.01	0.127260826833158	0.82	0.488512084344485	0.0232800037324999	0.0819568163429922	0.0144	0.0178	0.0255	0.0064	0.1792	0.007	0.0072	0.0673	0.0015	0.0911	0.1271	0.026	0.0023	0.1009	0.0221	0.0061	0.0078	0.0039	0.0019	0.0413	0.0273	0.0322	0.0629	0.0199	0.0929	0.0023
1	rs10924210	245646281	1.01	0.127260826833158	0.82	0.488512084344485	0.0242477338641412	0.0979927276923974	0.0144	0.0178	0.0256	0.0064	0.1794	0.0072	0.0072	0.0673	0.0015	0.0913	0.127	0.0262	0.0023	0.1002	0.0222	0.0062	0.0079	0.0039	0.002	0.041	0.0273	0.0324	0.0629	0.02	0.0925	0.0023
1	rs35154278	245646982	1.01	0.127260826833158	0.82	0.488512084344485	0.0245365827615578	0.101481579165474	0.0144	0.0177	0.0256	0.0064	0.1795	0.0072	0.0073	0.0673	0.0015	0.0913	0.127	0.0262	0.0023	0.1002	0.0222	0.0062	0.0079	0.0039	0.002	0.041	0.0273	0.0324	0.0629	0.02	0.0925	0.0023
1	rs7523252	245647726	1.01	0.127260826833158	0.83	0.441484906400802	0.0254486768807577	0.100421787636218	0.0144	0.0176	0.0257	0.0065	0.1795	0.0073	0.0073	0.0673	0.0015	0.0915	0.1268	0.0262	0.0023	0.0998	0.0223	0.0062	0.0079	0.0038	0.002	0.0409	0.0273	0.0325	0.0629	0.02	0.0925	0.0022
1	rs1111815	245649651	1	0.145626599290586	0.82	0.488512084344485	0.0200115805209818	0.154910747788584	0.0144	0.0169	0.0268	0.007	0.178	0.008	0.0077	0.0667	0.0014	0.0922	0.1248	0.0265	0.0023	0.1001	0.0224	0.0065	0.008	0.0037	0.002	0.0407	0.0272	0.0331	0.063	0.0203	0.0927	0.0019
1	rs6428925	245650748	1	0.145626599290586	0.82	0.488512084344485	0.0163773895664837	0.167030541089163	0.0144	0.0166	0.0271	0.0071	0.1781	0.008	0.0077	0.0666	0.0014	0.0918	0.1247	0.0267	0.0024	0.1007	0.0221	0.0066	0.008	0.0036	0.002	0.0402	0.0274	0.0331	0.0628	0.0208	0.0925	0.0018
1	rs35972709	245659214	0.99	0.165875049708709	0.82	0.488512084344485	0.0146853922665053	0.163897230217901	0.0144	0.0165	0.0272	0.0072	0.1783	0.008	0.0078	0.0666	0.0014	0.0913	0.1246	0.0268	0.0024	0.101	0.0219	0.0067	0.0079	0.0034	0.002	0.0398	0.0276	0.0331	0.0626	0.0212	0.0924	0.002
1	rs10924216	245663519	0.98	0.188103243221556	0.82	0.488512084344485	0.0126331596006609	0.148549249188577	0.0144	0.0164	0.0272	0.0072	0.1783	0.008	0.0078	0.0665	0.0014	0.091	0.1234	0.0268	0.0025	0.1028	0.0218	0.0067	0.0078	0.0034	0.002	0.0396	0.0276	0.0331	0.0625	0.0213	0.0925	0.0021
1	rs79856122	245676418	0.98	0.188103243221556	0.82	0.488512084344485	0.0145072312269362	0.190868931332259	0.0133	0.016	0.0278	0.0072	0.1791	0.0081	0.0079	0.0666	0.0013	0.0916	0.1234	0.0264	0.0026	0.1027	0.0216	0.0075	0.0076	0.0032	0.0021	0.0385	0.0278	0.0328	0.0643	0.0209	0.092	0.0021
1	rs10802217	245679783	0.98	0.188103243221556	0.82	0.488512084344485	0.0201674684243751	0.19272363959309	0.0132	0.0159	0.0279	0.0072	0.1791	0.0082	0.0079	0.0665	0.0013	0.0917	0.1234	0.0265	0.0025	0.1027	0.0215	0.0076	0.0076	0.0035	0.002	0.0384	0.0278	0.0326	0.0644	0.0209	0.092	0.0021
1	rs76495348	245681928	0.98	0.188103243221556	0.82	0.488512084344485	0.0196256887397979	0.195309681052254	0.0132	0.016	0.0278	0.0073	0.179	0.0082	0.0079	0.0664	0.0013	0.0918	0.1235	0.0266	0.0025	0.1025	0.0215	0.0076	0.0076	0.0035	0.002	0.0384	0.0278	0.0326	0.0643	0.0207	0.0921	0.0021
1	rs11810101	245686803	0.97	0.212405230483542	0.82	0.488512084344485	0.0191196149662829	0.155485078419996	0.0136	0.0158	0.0279	0.0073	0.1794	0.0082	0.0078	0.0642	0.0014	0.0918	0.1259	0.0263	0.0028	0.1032	0.0212	0.0076	0.0077	0.0038	0.002	0.0384	0.0277	0.0318	0.0637	0.0204	0.0919	0.0024
1	rs6698390	245689787	0.97	0.212405230483542	0.82	0.488512084344485	0.0175012411776689	0.140987686878883	0.0136	0.0158	0.0279	0.0072	0.1794	0.0082	0.0077	0.0637	0.0015	0.0917	0.1268	0.0265	0.003	0.1034	0.0209	0.0077	0.0077	0.0038	0.002	0.0384	0.0275	0.0313	0.0636	0.0202	0.0922	0.0025
1	rs114761560	245690553	0.97	0.212405230483542	0.81	0.53874877155386	0.0170282337229356	0.141080163726806	0.0136	0.0158	0.0279	0.0073	0.1793	0.0082	0.0077	0.0636	0.0015	0.0916	0.1268	0.0265	0.003	0.1035	0.0209	0.0077	0.0078	0.0038	0.002	0.0384	0.0275	0.0313	0.0637	0.0202	0.0923	0.0025
1	rs115754818	245692302	0.97	0.212405230483542	0.81	0.53874877155386	0.0167080526287649	0.135844440998802	0.0137	0.0158	0.0279	0.0072	0.1795	0.0082	0.0077	0.0636	0.0015	0.0915	0.1269	0.0265	0.003	0.1036	0.0208	0.0077	0.0077	0.0038	0.0021	0.0384	0.0275	0.0312	0.0638	0.0202	0.0924	0.0025
1	rs6697408	245694732	0.97	0.212405230483542	0.81	0.53874877155386	0.0172519220374727	0.141542879010678	0.0137	0.0159	0.0279	0.0073	0.1794	0.0081	0.0076	0.0633	0.0015	0.0915	0.1271	0.0266	0.003	0.1037	0.0208	0.0076	0.0077	0.0038	0.0021	0.0385	0.0275	0.0311	0.0639	0.0201	0.0926	0.0025
1	rs10924235	245697260	0.97	0.212405230483542	0.81	0.53874877155386	0.0164296705035535	0.147514002725203	0.0136	0.0158	0.028	0.0073	0.1791	0.0082	0.0076	0.063	0.0015	0.0917	0.1274	0.0265	0.0031	0.1037	0.0208	0.0076	0.0076	0.0038	0.0021	0.0387	0.0276	0.0314	0.0634	0.0202	0.0921	0.0025
1	rs10802219	245699085	0.97	0.212405230483542	0.81	0.53874877155386	0.0123040664595469	0.1368491957257	0.0136	0.0162	0.0279	0.0073	0.1792	0.0081	0.0075	0.062	0.0015	0.092	0.1281	0.0266	0.0032	0.1041	0.0205	0.0075	0.0075	0.0037	0.0021	0.0387	0.0277	0.031	0.0634	0.0203	0.0923	0.0026
1	rs114495629	245701098	0.97	0.212405230483542	0.81	0.53874877155386	0.0180237776554531	0.0917086021624525	0.0132	0.0169	0.028	0.0068	0.1806	0.0076	0.007	0.0595	0.0015	0.0922	0.1306	0.027	0.0038	0.1069	0.0193	0.0072	0.007	0.0036	0.002	0.0365	0.0279	0.0292	0.0628	0.0206	0.0938	0.0029
1	rs7551348	245703819	0.96	0.238871757466757	0.81	0.53874877155386	0.144935046050859	0.0548345780143879	0.0124	0.0183	0.0269	0.006	0.1839	0.0064	0.0061	0.0546	0.0015	0.0927	0.1352	0.0281	0.005	0.1103	0.0169	0.0065	0.0061	0.0035	0.0018	0.0348	0.0283	0.0258	0.062	0.0209	0.0966	0.0034
1	rs9919234	245703990	0.96	0.238871757466757	0.81	0.53874877155386	0.16384149790606	0.0991233950663608	0.0123	0.0188	0.0267	0.0059	0.1845	0.0063	0.006	0.0535	0.0015	0.0926	0.1373	0.0283	0.0051	0.1109	0.0169	0.0064	0.0061	0.0035	0.0018	0.0343	0.0282	0.0252	0.0618	0.0208	0.0963	0.0034
1	rs61754898	245704130	0.96	0.238871757466757	0.81	0.53874877155386	0.169135819228808	0.0898322451028247	0.0123	0.0188	0.0267	0.0058	0.1843	0.0062	0.006	0.0532	0.0015	0.0926	0.1383	0.0282	0.0051	0.1111	0.0168	0.0063	0.006	0.0035	0.0018	0.0342	0.0281	0.0251	0.0618	0.0207	0.0964	0.0034
1	rs55899314	245704510	0.96	0.238871757466757	0.81	0.53874877155386	0.188534920424264	0.0770648527053076	0.0123	0.0188	0.0266	0.0057	0.1841	0.0061	0.0059	0.0529	0.0015	0.0923	0.1401	0.0281	0.0052	0.1119	0.0166	0.0061	0.0058	0.0035	0.0018	0.0337	0.0279	0.0247	0.062	0.0207	0.0967	0.0034
1	rs6428930	245706160	0.97	0.212405230483542	0.81	0.53874877155386	0.356069150297104	0.140895232117075	0.012	0.0185	0.0265	0.0053	0.1839	0.0058	0.006	0.0519	0.0014	0.0913	0.1462	0.0277	0.0054	0.1143	0.016	0.0056	0.0053	0.0031	0.0016	0.0317	0.0271	0.0231	0.0637	0.0202	0.0977	0.0034
1	rs6693332	245706226	0.97	0.212405230483542	0.81	0.53874877155386	0.363188735049876	0.144330712889343	0.0119	0.0185	0.0265	0.0053	0.184	0.0058	0.006	0.0519	0.0014	0.0911	0.1466	0.0277	0.0054	0.1143	0.0159	0.0056	0.0053	0.0031	0.0016	0.0317	0.0271	0.023	0.0638	0.0202	0.0977	0.0034
1	rs12137419	245714736	0.97	0.212405230483542	0.81	0.53874877155386	0.384536660996603	0.170382409101083	0.0118	0.0183	0.0265	0.0051	0.1845	0.0055	0.0059	0.0518	0.0014	0.0912	0.1478	0.0275	0.0053	0.1151	0.0157	0.0052	0.005	0.003	0.0015	0.0317	0.0268	0.0224	0.0646	0.02	0.0977	0.0033
1	rs7519461	245717371	0.97	0.212405230483542	0.81	0.53874877155386	0.384647451842669	0.184019178065033	0.0118	0.0183	0.0265	0.005	0.1847	0.0055	0.0058	0.0517	0.0014	0.0913	0.1482	0.0275	0.0053	0.1152	0.0156	0.0051	0.005	0.003	0.0015	0.0317	0.0268	0.0223	0.0647	0.0199	0.0977	0.0033
1	rs72762871	245718399	0.97	0.212405230483542	0.81	0.53874877155386	0.39862338775068	0.198219832327859	0.0118	0.0182	0.0265	0.0049	0.1847	0.0055	0.0058	0.0516	0.0014	0.0915	0.1485	0.0275	0.0053	0.1154	0.0154	0.005	0.0049	0.003	0.0015	0.0317	0.0267	0.0222	0.0648	0.0198	0.0978	0.0033
1	rs9628692	245720262	0.97	0.212405230483542	0.81	0.53874877155386	0.404795577243635	0.182598724583481	0.0117	0.0182	0.0265	0.0048	0.1849	0.0054	0.0057	0.0514	0.0015	0.092	0.1492	0.0274	0.0053	0.1158	0.015	0.0048	0.0048	0.0029	0.0015	0.0317	0.0265	0.0219	0.065	0.0196	0.0979	0.0033
1	rs1715780	245722181	0.97	0.212405230483542	0.81	0.53874877155386	0.391939433676433	0.206191285363233	0.0113	0.018	0.0262	0.0045	0.1856	0.0049	0.0053	0.0514	0.0014	0.0935	0.1516	0.0273	0.0052	0.116	0.0146	0.0042	0.0044	0.0028	0.0015	0.0318	0.0262	0.0213	0.066	0.0188	0.0976	0.0032
1	rs116198221	245723822	0.98	0.188103243221556	0.81	0.53874877155386	0.381606599212248	0.265579407875778	0.0112	0.018	0.0256	0.0043	0.186	0.0044	0.0049	0.0516	0.0014	0.0949	0.1533	0.0273	0.0051	0.1167	0.0143	0.0039	0.0042	0.0026	0.0014	0.0318	0.0258	0.0206	0.0669	0.0178	0.0977	0.0031
1	rs79722963	245723932	0.98	0.188103243221556	0.81	0.53874877155386	0.362758445294469	0.236218764368775	0.0112	0.018	0.0255	0.0043	0.186	0.0044	0.0049	0.0516	0.0015	0.095	0.1534	0.0272	0.005	0.1168	0.0143	0.0039	0.0042	0.0026	0.0014	0.0318	0.0257	0.0206	0.0669	0.0177	0.0978	0.0031
1	rs114433770	245725225	0.98	0.188103243221556	0.81	0.53874877155386	0.349496612744565	0.32590994164905	0.0111	0.018	0.025	0.0042	0.1862	0.0044	0.005	0.0516	0.0014	0.0957	0.1542	0.0271	0.0049	0.1172	0.0141	0.0038	0.0042	0.0026	0.0013	0.0318	0.0255	0.0202	0.067	0.0172	0.098	0.0031
1	rs68157919	245726443	0.98	0.188103243221556	0.81	0.53874877155386	0.330005154847749	0.294805328227394	0.011	0.018	0.0245	0.0042	0.1866	0.0044	0.005	0.0516	0.0014	0.0963	0.1548	0.0269	0.0048	0.1175	0.0139	0.0037	0.0042	0.0026	0.0013	0.0319	0.0253	0.02	0.067	0.0166	0.0984	0.003
1	rs10924243	245727474	0.98	0.188103243221556	0.81	0.53874877155386	0.339080875159407	0.316082861885231	0.011	0.0179	0.0243	0.0042	0.1869	0.0043	0.005	0.0515	0.0015	0.0967	0.1551	0.0267	0.0047	0.1177	0.0139	0.0036	0.0042	0.0026	0.0013	0.0319	0.0252	0.0198	0.0671	0.0163	0.0987	0.0031
1	rs1616300	245734311	0.98	0.188103243221556	0.81	0.53874877155386	0.39862338775068	0.365069234526769	0.0109	0.0179	0.0242	0.0042	0.1872	0.0048	0.005	0.0514	0.0014	0.0974	0.1558	0.0262	0.0046	0.1175	0.0138	0.0035	0.0041	0.0026	0.0013	0.032	0.025	0.0194	0.0672	0.0155	0.0989	0.0031
1	rs7556045	245739589	0.98	0.188103243221556	0.81	0.53874877155386	0.431307070824743	0.357035683804713	0.011	0.0179	0.0242	0.0042	0.1872	0.0048	0.005	0.0517	0.0015	0.0974	0.1553	0.0261	0.0045	0.1175	0.0138	0.0035	0.0041	0.0027	0.0013	0.032	0.025	0.0192	0.0672	0.0155	0.099	0.0032
1	rs116083400	245741227	0.98	0.188103243221556	0.81	0.53874877155386	0.444726921756611	0.36771626390783	0.0109	0.0179	0.0242	0.0041	0.1872	0.0047	0.0051	0.0518	0.0016	0.0975	0.1551	0.0261	0.0045	0.1175	0.0138	0.0035	0.0041	0.0027	0.0013	0.032	0.0251	0.0191	0.0673	0.0155	0.0991	0.0032
1	rs56825387	245743997	0.98	0.188103243221556	0.81	0.53874877155386	0.482965509854844	0.360920589451984	0.011	0.018	0.0242	0.0041	0.1871	0.0048	0.0051	0.052	0.0017	0.0976	0.1544	0.0259	0.0045	0.1175	0.0139	0.0035	0.0041	0.0027	0.0014	0.0321	0.0252	0.0189	0.0674	0.0155	0.0992	0.0034
1	rs1771534	245745586	0.98	0.188103243221556	0.81	0.53874877155386	0.512471213096937	0.353038067993508	0.011	0.018	0.0243	0.004	0.1869	0.0048	0.0051	0.0519	0.0018	0.0973	0.154	0.0258	0.0045	0.1175	0.014	0.0035	0.0041	0.0027	0.0014	0.0321	0.0256	0.0188	0.0675	0.0154	0.0994	0.0035
1	rs11800140	245745682	0.98	0.188103243221556	0.81	0.53874877155386	0.513748111205256	0.363684858623505	0.0111	0.018	0.0243	0.004	0.1869	0.0048	0.0051	0.0519	0.0018	0.0973	0.1539	0.0258	0.0044	0.1176	0.014	0.0035	0.0041	0.0027	0.0014	0.0321	0.0256	0.0188	0.0675	0.0154	0.0994	0.0035
1	rs12122627	245748602	0.98	0.188103243221556	0.81	0.53874877155386	0.516370497279753	0.333982135029116	0.0112	0.0179	0.0243	0.0041	0.1868	0.0049	0.0052	0.0518	0.0019	0.0973	0.1535	0.0257	0.0043	0.1176	0.014	0.0035	0.0042	0.0028	0.0014	0.0322	0.0255	0.0187	0.0677	0.0154	0.0995	0.0035
1	rs6702056	245751177	0.98	0.188103243221556	0.81	0.53874877155386	0.564454432665457	0.326885308073674	0.0113	0.0179	0.0242	0.0041	0.1867	0.0049	0.0053	0.0517	0.002	0.0973	0.1529	0.0257	0.0043	0.1176	0.014	0.0036	0.0042	0.0029	0.0014	0.0323	0.0254	0.0186	0.0679	0.0154	0.0998	0.0037
1	rs7550851	245753173	0.98	0.188103243221556	0.81	0.53874877155386	0.56412052280617	0.359540704723624	0.0112	0.0176	0.0239	0.0042	0.1865	0.005	0.0054	0.0514	0.0019	0.0975	0.1534	0.0253	0.0042	0.1173	0.0141	0.0035	0.0043	0.0028	0.0013	0.0324	0.0252	0.0184	0.0683	0.0154	0.1009	0.0036
1	rs7514904	245755811	0.98	0.188103243221556	0.81	0.53874877155386	0.570346373237677	0.3655730132301	0.0111	0.0173	0.0237	0.0041	0.1866	0.0051	0.0055	0.0513	0.0018	0.098	0.1535	0.025	0.004	0.1162	0.0144	0.0035	0.0043	0.0028	0.0013	0.0325	0.0251	0.0181	0.0689	0.0156	0.1015	0.0036
1	rs55837614	245761845	0.98	0.188103243221556	0.81	0.53874877155386	0.20699875500479	0.430294027265082	0.0114	0.017	0.0235	0.0039	0.1895	0.005	0.0057	0.0511	0.0018	0.0985	0.1531	0.0249	0.0033	0.1154	0.0151	0.0033	0.0044	0.0028	0.0014	0.0324	0.0247	0.0179	0.0685	0.0155	0.1022	0.0026
1	rs111336628	245762147	0.98	0.188103243221556	0.82	0.488512084344485	0.193584424359606	0.431216622713537	0.0114	0.017	0.0235	0.0038	0.1895	0.005	0.0057	0.0511	0.0018	0.0987	0.1532	0.0249	0.0033	0.1155	0.0151	0.0033	0.0044	0.0028	0.0014	0.0324	0.0247	0.0179	0.0684	0.0155	0.1022	0.0026
1	rs1771527	245762190	0.98	0.188103243221556	0.83	0.441484906400802	0.190045540469099	0.429635355396446	0.0114	0.017	0.0235	0.0038	0.1896	0.005	0.0057	0.0511	0.0018	0.0987	0.1532	0.0249	0.0033	0.1155	0.0151	0.0033	0.0044	0.0028	0.0014	0.0324	0.0247	0.0179	0.0684	0.0155	0.1022	0.0026
1	rs72762884	245765274	0.98	0.188103243221556	0.83	0.441484906400802	0.170341482658174	0.492691392231555	0.0115	0.0169	0.0233	0.0037	0.1893	0.0051	0.0058	0.0511	0.0018	0.1003	0.1537	0.0249	0.0032	0.1164	0.0152	0.0032	0.0044	0.0028	0.0014	0.0322	0.0244	0.0179	0.0675	0.0153	0.1014	0.0024
1	rs12406586	245767748	0.98	0.188103243221556	0.84	0.397589870063919	0.150787295777849	0.528926258009616	0.0115	0.0168	0.0231	0.0036	0.1892	0.0051	0.0059	0.0511	0.0018	0.1014	0.154	0.0248	0.0032	0.1171	0.0153	0.0031	0.0044	0.0028	0.0014	0.0322	0.0242	0.018	0.067	0.0152	0.1007	0.0023
1	rs116145354	245767957	0.98	0.188103243221556	0.84	0.397589870063919	0.156067401397508	0.531847251604536	0.0115	0.0168	0.0231	0.0036	0.1891	0.0051	0.0059	0.051	0.0018	0.1015	0.154	0.0248	0.0031	0.1172	0.0154	0.0031	0.0044	0.0028	0.0014	0.0322	0.0242	0.0181	0.0669	0.0152	0.1006	0.0023
1	rs72762888	245769416	0.98	0.188103243221556	0.84	0.397589870063919	0.148843136765429	0.516177204974942	0.0116	0.0169	0.0231	0.0036	0.189	0.0051	0.0059	0.0509	0.0018	0.1021	0.1542	0.0249	0.0031	0.1177	0.0155	0.003	0.0044	0.0027	0.0013	0.0321	0.0241	0.0182	0.0667	0.0152	0.0999	0.0023
1	rs78021306	245771636	0.98	0.188103243221556	0.84	0.397589870063919	0.138747608515401	0.486557565945257	0.0116	0.0169	0.0232	0.0035	0.1892	0.0051	0.0059	0.0508	0.0018	0.1019	0.1545	0.0248	0.003	0.118	0.0155	0.003	0.0044	0.0027	0.0013	0.0323	0.024	0.0182	0.0671	0.0152	0.099	0.0022
1	rs1771524	245772370	0.98	0.188103243221556	0.84	0.397589870063919	0.132997266298251	0.476378703121901	0.0116	0.017	0.0232	0.0035	0.1892	0.0051	0.0059	0.0508	0.0018	0.1019	0.1546	0.0248	0.003	0.118	0.0155	0.003	0.0044	0.0027	0.0013	0.0323	0.024	0.0182	0.0673	0.0151	0.0988	0.0022
1	rs7555351	245772529	0.98	0.188103243221556	0.84	0.397589870063919	0.129285104424222	0.478816553258999	0.0116	0.017	0.0232	0.0035	0.1892	0.0051	0.0059	0.0508	0.0018	0.1019	0.1546	0.0248	0.003	0.118	0.0155	0.003	0.0044	0.0027	0.0013	0.0323	0.024	0.0182	0.0673	0.0151	0.0988	0.0022
1	rs61754955	245772651	0.98	0.188103243221556	0.84	0.397589870063919	0.126944986573997	0.487510419262936	0.0116	0.017	0.0232	0.0035	0.1892	0.0051	0.0059	0.0508	0.0018	0.1019	0.1547	0.0248	0.003	0.118	0.0155	0.003	0.0044	0.0026	0.0013	0.0323	0.0239	0.0183	0.0673	0.0151	0.0988	0.0022
1	rs72762889	245773148	0.98	0.188103243221556	0.84	0.397589870063919	0.12691515314992	0.492691392231555	0.0116	0.017	0.0232	0.0035	0.1893	0.0051	0.0059	0.0507	0.0017	0.1018	0.1548	0.0248	0.003	0.1181	0.0155	0.003	0.0044	0.0026	0.0013	0.0323	0.0239	0.0182	0.0673	0.0151	0.0988	0.0022
1	rs10802225	245774964	0.98	0.188103243221556	0.84	0.397589870063919	0.131224554120737	0.50570478752156	0.0116	0.017	0.0232	0.0036	0.1893	0.0051	0.0059	0.0507	0.0017	0.1018	0.1549	0.0248	0.003	0.1181	0.0155	0.003	0.0044	0.0026	0.0012	0.0323	0.0239	0.0183	0.0674	0.015	0.0988	0.0022
1	rs12042340	245779530	0.97	0.212405230483542	0.84	0.397589870063919	0.069485749462693	0.655729654332116	0.0121	0.0163	0.0225	0.0038	0.1877	0.0052	0.0062	0.05	0.0015	0.1023	0.1555	0.0239	0.0028	0.1203	0.015	0.0033	0.0046	0.0023	0.0012	0.0326	0.022	0.0215	0.0675	0.015	0.098	0.002
1	rs11582843	245780760	0.97	0.212405230483542	0.83	0.441484906400802	0.0641161793185417	0.680275101212964	0.0121	0.0163	0.0224	0.0038	0.1876	0.0052	0.0062	0.0499	0.0015	0.1023	0.1555	0.0239	0.0028	0.1207	0.015	0.0033	0.0046	0.0022	0.0012	0.0326	0.0218	0.0218	0.0675	0.0151	0.0979	0.0021
1	rs1771511	245790404	0.97	0.212405230483542	0.83	0.441484906400802	0.055171613878246	0.671726998887727	0.0122	0.0163	0.0223	0.0039	0.1873	0.0052	0.0061	0.0499	0.0015	0.1022	0.1554	0.024	0.0025	0.1208	0.0149	0.0033	0.0046	0.0022	0.0012	0.0326	0.0215	0.022	0.0676	0.0152	0.0986	0.0021
1	rs116386534	245794675	0.97	0.212405230483542	0.83	0.441484906400802	0.0550489953376599	0.652365422053963	0.0122	0.0164	0.0223	0.0039	0.1872	0.0052	0.0061	0.0499	0.0015	0.1022	0.1553	0.024	0.0025	0.1207	0.0149	0.0033	0.0046	0.0022	0.0012	0.0326	0.0215	0.0221	0.0676	0.0152	0.0986	0.0021
1	rs12042526	245795118	0.97	0.212405230483542	0.83	0.441484906400802	0.0548043045460558	0.643462313560421	0.0122	0.0164	0.0222	0.0039	0.1871	0.0052	0.0061	0.0499	0.0015	0.1022	0.1553	0.024	0.0025	0.1207	0.0149	0.0033	0.0046	0.0022	0.0012	0.0326	0.0215	0.0221	0.0676	0.0152	0.0986	0.0021
1	rs116770234	245795256	0.97	0.212405230483542	0.83	0.441484906400802	0.054961522178725	0.644628318821894	0.0122	0.0164	0.0222	0.0039	0.1871	0.0052	0.0061	0.0499	0.0015	0.1022	0.1553	0.024	0.0025	0.1207	0.0149	0.0033	0.0046	0.0022	0.0012	0.0326	0.0215	0.0221	0.0676	0.0152	0.0986	0.0021
1	rs10924271	245806310	0.97	0.212405230483542	0.84	0.397589870063919	0.0482455357210313	0.626900383599131	0.0123	0.0164	0.0218	0.0038	0.1867	0.0051	0.0061	0.0506	0.0015	0.1023	0.1551	0.0241	0.0024	0.1211	0.0148	0.0032	0.0046	0.0021	0.0012	0.0328	0.0213	0.0226	0.0676	0.015	0.0987	0.002
1	rs61006495	245808835	0.97	0.212405230483542	0.84	0.397589870063919	0.0404514620247386	0.68633249616507	0.0122	0.0163	0.0216	0.0038	0.1866	0.0051	0.0061	0.0509	0.0014	0.1024	0.1553	0.0241	0.0024	0.1209	0.0147	0.0033	0.0045	0.002	0.0012	0.0328	0.0213	0.0228	0.0675	0.0149	0.0992	0.0019
1	rs10924277	245810068	0.97	0.212405230483542	0.84	0.397589870063919	0.0387852015342769	0.730567366716294	0.0122	0.0162	0.0214	0.0038	0.1864	0.0051	0.0061	0.0511	0.0014	0.1024	0.1555	0.0241	0.0023	0.1208	0.0147	0.0033	0.0046	0.002	0.0012	0.0329	0.0212	0.0229	0.0674	0.0148	0.0994	0.0019
1	rs35842276	245811413	0.97	0.212405230483542	0.83	0.441484906400802	0.0349498789494524	0.705320904857106	0.0122	0.0162	0.0213	0.0038	0.1863	0.0051	0.0061	0.0513	0.0014	0.1024	0.1558	0.0241	0.0023	0.1207	0.0146	0.0033	0.0046	0.002	0.0012	0.033	0.0211	0.023	0.0673	0.0147	0.0997	0.0019
1	rs34523969	245816049	0.97	0.212405230483542	0.83	0.441484906400802	0.0282854941700157	0.785747364473876	0.012	0.016	0.0216	0.004	0.1841	0.0051	0.0063	0.0524	0.0011	0.1019	0.1573	0.0238	0.002	0.1206	0.0143	0.0037	0.0048	0.0017	0.0011	0.0334	0.0204	0.0237	0.0668	0.0142	0.1014	0.0015
1	rs10924288	245820712	0.96	0.238871757466757	0.83	0.441484906400802	0.0250099314207369	0.802238890773688	0.0118	0.0159	0.0216	0.0041	0.1832	0.0051	0.0063	0.0527	0.001	0.1018	0.158	0.0238	0.0019	0.121	0.0142	0.0039	0.0049	0.0016	0.001	0.0337	0.0202	0.0241	0.0666	0.0139	0.1016	0.0014
1	rs1572895	245822899	0.96	0.238871757466757	0.83	0.441484906400802	0.0243271718901173	0.799485243593314	0.0118	0.0159	0.0216	0.0041	0.1829	0.0051	0.0063	0.0528	0.001	0.1018	0.1581	0.0237	0.0019	0.1213	0.0141	0.0039	0.0049	0.0017	0.001	0.0337	0.0201	0.0243	0.0665	0.0137	0.1017	0.0014
1	rs6666256	245823569	0.96	0.238871757466757	0.83	0.441484906400802	0.0233282028915411	0.804228884947296	0.0118	0.0159	0.0216	0.0042	0.1828	0.0051	0.0064	0.0528	0.001	0.1018	0.1581	0.0237	0.0019	0.1213	0.0141	0.0039	0.0049	0.0017	0.001	0.0337	0.0201	0.0243	0.0665	0.0137	0.1017	0.0014
1	rs114087035	245827051	0.96	0.238871757466757	0.83	0.441484906400802	0.0227640008789151	0.763116602461433	0.0118	0.0159	0.0216	0.0041	0.1824	0.0051	0.0064	0.0529	0.001	0.1017	0.1582	0.0237	0.0019	0.1214	0.0141	0.004	0.0049	0.0017	0.001	0.0337	0.02	0.0244	0.0665	0.0137	0.1017	0.0013
1	rs12043476	245835195	0.96	0.238871757466757	0.83	0.441484906400802	0.0214645954276447	0.730867315733538	0.0118	0.0159	0.0216	0.0041	0.1818	0.0051	0.0064	0.053	0.001	0.1016	0.1584	0.0237	0.0019	0.1215	0.0142	0.004	0.0049	0.0017	0.001	0.0338	0.02	0.0245	0.0666	0.0137	0.1019	0.0013
1	rs116542516	245836866	0.96	0.238871757466757	0.83	0.441484906400802	0.0230305203104956	0.754346163978504	0.0118	0.0159	0.0216	0.0041	0.1817	0.0051	0.0064	0.053	0.001	0.1016	0.1585	0.0237	0.0019	0.1215	0.0142	0.004	0.0049	0.0016	0.001	0.0338	0.02	0.0246	0.0666	0.0137	0.1019	0.0013
1	rs55706558	245839280	0.96	0.238871757466757	0.83	0.441484906400802	0.0226693552166049	0.718890651628385	0.0118	0.0159	0.0216	0.0041	0.1813	0.0051	0.0065	0.053	0.001	0.1015	0.1586	0.0238	0.0019	0.1215	0.0142	0.004	0.0049	0.0016	0.001	0.0338	0.0199	0.0247	0.0666	0.0138	0.102	0.0013
1	rs79465289	245841415	0.96	0.238871757466757	0.84	0.397589870063919	0.0166929170031075	0.64856719373249	0.0118	0.0159	0.022	0.0041	0.1796	0.0049	0.0064	0.053	9e-04	0.1007	0.1588	0.0236	0.0018	0.1212	0.0145	0.0039	0.0049	0.0015	9e-04	0.0341	0.0196	0.0264	0.0666	0.0143	0.1028	0.0012
1	rs11585842	245841531	0.96	0.238871757466757	0.84	0.397589870063919	0.0159708577068258	0.634878213158767	0.0118	0.0159	0.022	0.0041	0.1794	0.0049	0.0064	0.053	9e-04	0.1007	0.1588	0.0235	0.0018	0.1211	0.0145	0.0039	0.0049	0.0015	9e-04	0.0342	0.0195	0.0266	0.0666	0.0143	0.1029	0.0012
1	rs67364568	245842304	0.96	0.238871757466757	0.85	0.356744695657816	0.0140089201318376	0.594943012054691	0.0118	0.0159	0.0222	0.0041	0.178	0.0047	0.0063	0.0529	9e-04	0.1001	0.1589	0.0234	0.0017	0.1211	0.0148	0.0039	0.0049	0.0013	8e-04	0.0345	0.0193	0.0277	0.0667	0.0145	0.1035	0.0012
1	rs12759395	245843930	0.96	0.238871757466757	0.85	0.356744695657816	0.0113608922024587	0.553389014959238	0.0117	0.0157	0.0226	0.0041	0.1767	0.0047	0.0062	0.0525	8e-04	0.0988	0.1586	0.0235	0.0015	0.121	0.0151	0.0039	0.0048	0.0012	7e-04	0.0351	0.0187	0.03	0.0667	0.0153	0.1046	0.001
1	rs114778429	245847078	0.95	0.267590046340022	0.85	0.356744695657816	0.00936549673757539	0.465852187383171	0.0117	0.0157	0.0227	0.0038	0.1749	0.0044	0.0056	0.0522	6e-04	0.0967	0.1583	0.0233	0.0014	0.122	0.0153	0.0036	0.0043	0.001	7e-04	0.0358	0.0185	0.0329	0.0671	0.0161	0.1058	0.001
1	rs10924304	245847148	0.95	0.267590046340022	0.86	0.318862054747229	0.00923356207839356	0.453248588211862	0.0117	0.0157	0.0227	0.0038	0.1749	0.0044	0.0056	0.0522	6e-04	0.0967	0.1584	0.0233	0.0014	0.1216	0.0153	0.0036	0.0043	0.001	7e-04	0.0362	0.0185	0.0329	0.0671	0.0161	0.1058	0.001
1	rs3820246	245849729	0.95	0.267590046340022	0.86	0.318862054747229	0.0105427714470431	0.464103744042763	0.0117	0.0157	0.0227	0.0038	0.1748	0.0043	0.0056	0.0522	6e-04	0.0966	0.1583	0.0233	0.0013	0.1215	0.0153	0.0036	0.0043	0.001	7e-04	0.0362	0.0185	0.033	0.0673	0.0161	0.1059	0.001
1	rs10802246	245858493	0.95	0.267590046340022	0.86	0.318862054747229	0.00918021751257826	0.424507045221054	0.0118	0.0157	0.0226	0.0037	0.1746	0.0042	0.0055	0.0522	6e-04	0.0962	0.1581	0.0235	0.0013	0.1213	0.0153	0.0036	0.0042	0.001	7e-04	0.0363	0.0185	0.0335	0.0678	0.0162	0.1061	0.001
1	rs61831283	245859350	0.95	0.267590046340022	0.86	0.318862054747229	0.00927738246106916	0.405717265901438	0.0118	0.0157	0.0226	0.0037	0.1745	0.0042	0.0055	0.0522	6e-04	0.0961	0.1581	0.0236	0.0013	0.1212	0.0153	0.0036	0.0042	0.001	6e-04	0.0363	0.0185	0.0335	0.0679	0.0162	0.1062	0.001
1	rs3737918	245866511	0.95	0.267590046340022	0.86	0.318862054747229	0.00851697834951556	0.362050702933605	0.0118	0.0157	0.0225	0.0037	0.1742	0.0042	0.0054	0.0522	5e-04	0.0954	0.1577	0.0237	0.0013	0.1213	0.0154	0.0036	0.0042	0.001	6e-04	0.0364	0.0188	0.0339	0.0684	0.0163	0.1065	0.001
1	rs35006145	245871108	0.94	0.298643641979994	0.86	0.318862054747229	0.0125901326636689	0.383200057415867	0.0117	0.0157	0.0223	0.0036	0.1745	0.0041	0.0053	0.0516	5e-04	0.0946	0.1578	0.0239	0.0012	0.1218	0.0154	0.0036	0.004	9e-04	5e-04	0.0368	0.0184	0.0344	0.0688	0.0163	0.1069	0.001
1	rs116540532	245872185	0.94	0.298643641979994	0.86	0.318862054747229	0.0151097367064682	0.397054497702307	0.0117	0.0157	0.0223	0.0036	0.1745	0.0041	0.0053	0.0516	5e-04	0.0943	0.1577	0.0241	0.0012	0.1217	0.0153	0.0036	0.004	9e-04	5e-04	0.0368	0.0183	0.0346	0.0688	0.0163	0.1071	0.001
1	rs1538959	245873836	0.94	0.298643641979994	0.86	0.318862054747229	0.0154071291446785	0.397441281578974	0.0117	0.0157	0.0223	0.0035	0.1746	0.0041	0.0053	0.0515	4e-04	0.094	0.1577	0.0243	0.0012	0.1217	0.0153	0.0036	0.0039	9e-04	5e-04	0.0369	0.0182	0.0349	0.0688	0.0164	0.1072	9e-04
1	rs61831291	245881760	0.94	0.298643641979994	0.86	0.318862054747229	0.0176820615305033	0.407404028475456	0.0116	0.0157	0.022	0.0034	0.1745	0.0041	0.005	0.0516	4e-04	0.0934	0.1579	0.0245	0.0012	0.122	0.015	0.0035	0.0037	8e-04	5e-04	0.0371	0.0181	0.0354	0.0691	0.016	0.1079	9e-04
1	rs58835309	245883150	0.94	0.298643641979994	0.86	0.318862054747229	0.0172751844856218	0.415213758847279	0.0116	0.0157	0.022	0.0034	0.1744	0.0041	0.005	0.0516	4e-04	0.0933	0.158	0.0246	0.0012	0.122	0.0149	0.0035	0.0037	8e-04	5e-04	0.0371	0.0181	0.0354	0.0692	0.016	0.108	9e-04
1	rs12126059	245894261	0.94	0.298643641979994	0.86	0.318862054747229	0.0175954125115792	0.415213758847279	0.0116	0.0157	0.0219	0.0034	0.1744	0.004	0.0049	0.0516	4e-04	0.093	0.1581	0.0246	0.0012	0.122	0.015	0.0034	0.0036	8e-04	5e-04	0.0372	0.0181	0.0355	0.0694	0.016	0.1084	9e-04
1	rs12031183	245899701	0.93	0.332112317682009	0.86	0.318862054747229	0.0183621811723527	0.420704473035851	0.0114	0.0157	0.0219	0.0034	0.1745	0.004	0.0046	0.0518	4e-04	0.0923	0.1582	0.0249	0.0011	0.1214	0.0152	0.0034	0.0034	7e-04	5e-04	0.0374	0.0181	0.036	0.0694	0.016	0.1089	9e-04
1	rs12407228	245900039	0.93	0.332112317682009	0.86	0.318862054747229	0.019388324306808	0.42214573989048	0.0114	0.0157	0.0218	0.0034	0.1745	0.004	0.0046	0.0518	4e-04	0.0922	0.1582	0.0249	0.0011	0.1213	0.0152	0.0034	0.0034	7e-04	5e-04	0.0374	0.0181	0.0365	0.0694	0.016	0.1086	9e-04
1	rs76578336	245912107	0.93	0.332112317682009	0.86	0.318862054747229	0.0186395045970671	0.414430970850871	0.0114	0.0157	0.0218	0.0033	0.1743	0.0037	0.0037	0.0518	4e-04	0.0921	0.1577	0.0251	0.0011	0.1212	0.0152	0.0035	0.0032	7e-04	5e-04	0.0381	0.0182	0.0368	0.0696	0.0159	0.1097	9e-04
1	rs34210073	245914790	0.93	0.332112317682009	0.86	0.318862054747229	0.0185494503512352	0.393449533257248	0.0114	0.0157	0.0218	0.0033	0.1742	0.0037	0.0035	0.0518	4e-04	0.0921	0.1577	0.0251	0.0011	0.1213	0.0152	0.0035	0.0031	7e-04	5e-04	0.0383	0.0182	0.0369	0.0696	0.0159	0.11	9e-04
1	rs2817513	245918301	0.93	0.332112317682009	0.86	0.318862054747229	0.0196427237557766	0.404421060767495	0.0115	0.0157	0.0217	0.0033	0.174	0.004	0.0038	0.0509	4e-04	0.092	0.1577	0.0252	0.0011	0.1213	0.0152	0.0036	0.0032	7e-04	4e-04	0.0384	0.0181	0.0368	0.0697	0.0159	0.11	9e-04
1	rs115156093	245919844	0.93	0.332112317682009	0.86	0.318862054747229	0.0156221815467013	0.404291502769895	0.0115	0.0157	0.0217	0.0033	0.174	0.004	0.0038	0.0508	4e-04	0.092	0.1576	0.0252	0.0011	0.1211	0.0152	0.0036	0.0032	7e-04	4e-04	0.0384	0.0181	0.0369	0.0697	0.0176	0.1085	9e-04
1	rs77403420	245922956	0.93	0.332112317682009	0.86	0.318862054747229	0.016624931263084	0.382561969226766	0.0115	0.0158	0.0217	0.0033	0.174	0.004	0.0037	0.0508	4e-04	0.0922	0.1574	0.0253	0.0011	0.1208	0.0153	0.0036	0.0032	7e-04	4e-04	0.0384	0.0182	0.037	0.0697	0.0176	0.1087	9e-04
1	rs114526008	245924614	0.93	0.332112317682009	0.86	0.318862054747229	0.015868574272834	0.380267312347481	0.0115	0.0159	0.0217	0.0033	0.1739	0.0039	0.0036	0.0508	4e-04	0.0924	0.1571	0.0253	0.0011	0.1206	0.0153	0.0036	0.0031	7e-04	4e-04	0.0385	0.0182	0.0371	0.0698	0.0176	0.1089	9e-04
1	rs61831336	245925816	0.92	0.368072033098782	0.86	0.318862054747229	0.0174308552223478	0.380904330118517	0.0115	0.016	0.0218	0.0032	0.1741	0.0038	0.0034	0.0509	4e-04	0.093	0.1565	0.0252	0.001	0.1201	0.0153	0.0036	0.0031	6e-04	4e-04	0.0386	0.0182	0.0374	0.0699	0.0175	0.1091	8e-04
1	rs12088988	245926038	0.92	0.368072033098782	0.86	0.318862054747229	0.0168447270660626	0.378739687126192	0.0115	0.0161	0.0218	0.0032	0.1739	0.0038	0.0034	0.0508	4e-04	0.093	0.1566	0.0252	0.001	0.12	0.0154	0.0036	0.003	6e-04	4e-04	0.0386	0.0182	0.0374	0.0699	0.0175	0.1092	8e-04
1	rs56283314	245926749	0.92	0.368072033098782	0.86	0.318862054747229	0.018248869019433	0.380522083691807	0.0116	0.0162	0.0218	0.0031	0.1737	0.0038	0.0033	0.0509	4e-04	0.093	0.1576	0.0251	0.001	0.1193	0.0154	0.0036	0.0031	6e-04	4e-04	0.0386	0.0181	0.0375	0.0701	0.0175	0.1091	8e-04
1	rs12035406	245927242	0.92	0.368072033098782	0.86	0.318862054747229	0.0173840465637702	0.373533333279944	0.0116	0.0162	0.0218	0.0032	0.1733	0.0039	0.0034	0.0509	4e-04	0.0931	0.1579	0.0251	0.001	0.1189	0.0154	0.0036	0.0031	6e-04	4e-04	0.0386	0.0181	0.0375	0.0702	0.0174	0.1091	8e-04
1	rs7517347	245930051	0.92	0.368072033098782	0.86	0.318862054747229	0.0172907055477394	0.372646469071057	0.0116	0.0162	0.0218	0.0032	0.1733	0.0039	0.0034	0.0509	4e-04	0.0931	0.158	0.0252	0.001	0.1186	0.0155	0.0037	0.0032	6e-04	4e-04	0.0386	0.0181	0.0376	0.0703	0.0173	0.1092	8e-04
1	rs7521013	245934984	0.92	0.368072033098782	0.86	0.318862054747229	0.0175090746640272	0.357035683804713	0.0116	0.0163	0.0217	0.0031	0.1733	0.004	0.0034	0.0509	4e-04	0.0931	0.1579	0.0251	0.001	0.1183	0.0155	0.0037	0.0033	6e-04	4e-04	0.0386	0.0181	0.0376	0.0704	0.0172	0.1092	8e-04
1	rs7524736	245936531	0.92	0.368072033098782	0.86	0.318862054747229	0.0166777914484704	0.350172753147174	0.0116	0.0163	0.0217	0.0031	0.1734	0.004	0.0034	0.0509	4e-04	0.0931	0.1579	0.0251	0.001	0.1182	0.0156	0.0037	0.0033	6e-04	4e-04	0.0386	0.0181	0.0377	0.0705	0.0171	0.1092	7e-04
1	rs2817494	245936738	0.92	0.368072033098782	0.86	0.318862054747229	0.0165195802312426	0.348183447255565	0.0116	0.0163	0.0217	0.0031	0.1733	0.004	0.0034	0.0509	4e-04	0.0931	0.1579	0.0251	0.001	0.1182	0.0156	0.0037	0.0033	6e-04	4e-04	0.0386	0.0181	0.0377	0.0705	0.0171	0.1092	7e-04
1	rs75413742	245937665	0.92	0.368072033098782	0.85	0.356744695657816	0.0178562955238552	0.353537065851035	0.0116	0.0163	0.0217	0.0031	0.1733	0.004	0.0034	0.0509	4e-04	0.0931	0.1578	0.0251	0.001	0.1182	0.0156	0.0038	0.0033	6e-04	4e-04	0.0386	0.0181	0.0377	0.0705	0.0171	0.1091	8e-04
1	rs73134707	245949475	0.92	0.368072033098782	0.85	0.356744695657816	0.0255411976880878	0.327251290698633	0.0117	0.0162	0.0218	0.0032	0.1727	0.0041	0.0033	0.0512	5e-04	0.0927	0.1572	0.0254	0.0011	0.1171	0.0158	0.0042	0.0034	7e-04	4e-04	0.0386	0.0178	0.0382	0.0708	0.0165	0.1099	7e-04
1	rs76068369	245949655	0.92	0.368072033098782	0.85	0.356744695657816	0.0259657187513382	0.327861528287684	0.0117	0.0163	0.0218	0.0032	0.1726	0.0041	0.0033	0.0512	5e-04	0.0927	0.1571	0.0254	0.0011	0.1172	0.0158	0.0042	0.0034	7e-04	4e-04	0.0386	0.0178	0.0382	0.0708	0.0164	0.1099	7e-04
1	rs7555819	245950642	0.92	0.368072033098782	0.85	0.356744695657816	0.0241289253091196	0.314393386162258	0.0117	0.0163	0.0218	0.0032	0.1725	0.0041	0.0033	0.0512	5e-04	0.0927	0.1569	0.0254	0.0011	0.1173	0.0158	0.0042	0.0034	7e-04	4e-04	0.0387	0.0178	0.0383	0.0709	0.0164	0.1101	7e-04
1	rs2791384	245953416	0.92	0.368072033098782	0.85	0.356744695657816	0.0216103210355772	0.28691292025268	0.0118	0.0164	0.0217	0.0031	0.1718	0.0041	0.0034	0.0514	5e-04	0.0924	0.1559	0.0253	0.0011	0.1177	0.0159	0.0043	0.0035	8e-04	5e-04	0.039	0.0178	0.0385	0.0708	0.0163	0.1104	7e-04
1	rs2791385	245953511	0.92	0.368072033098782	0.85	0.356744695657816	0.0223309745581804	0.294687054769864	0.0118	0.0164	0.0217	0.0031	0.1718	0.0041	0.0034	0.0515	5e-04	0.0924	0.1559	0.0253	0.0011	0.1177	0.016	0.0043	0.0035	8e-04	5e-04	0.039	0.0179	0.0385	0.0708	0.0163	0.1104	7e-04
1	rs77857663	245957353	0.92	0.368072033098782	0.85	0.356744695657816	0.0204643234005467	0.31825897866741	0.0119	0.0162	0.0215	0.0031	0.1721	0.004	0.0035	0.0514	7e-04	0.0926	0.154	0.0254	0.0012	0.1185	0.0158	0.0042	0.0035	9e-04	7e-04	0.039	0.0178	0.0385	0.0701	0.0163	0.1116	7e-04
1	rs12022864	245959911	0.92	0.368072033098782	0.85	0.356744695657816	0.0164521141333328	0.335455983647688	0.0119	0.0161	0.0215	0.0031	0.1721	0.004	0.0035	0.0515	7e-04	0.0925	0.1533	0.0255	0.0012	0.1188	0.0158	0.0042	0.0035	0.001	7e-04	0.039	0.0179	0.0385	0.0701	0.0163	0.112	8e-04
1	rs2817478	245960086	0.92	0.368072033098782	0.85	0.356744695657816	0.0138434782205776	0.333613968190977	0.0119	0.0162	0.0215	0.0031	0.1721	0.004	0.0035	0.0516	7e-04	0.0928	0.1534	0.0255	0.0013	0.1189	0.0156	0.0042	0.0035	0.001	7e-04	0.039	0.0178	0.0385	0.0696	0.0163	0.1115	8e-04
1	rs2791394	245960376	0.92	0.368072033098782	0.85	0.356744695657816	0.0114463955851169	0.356910563877676	0.0119	0.0163	0.0215	0.0031	0.1723	0.0039	0.0035	0.0518	8e-04	0.0934	0.1535	0.0255	0.0015	0.1191	0.0153	0.0042	0.0035	0.0011	7e-04	0.0391	0.0179	0.0385	0.069	0.0163	0.1107	8e-04
1	rs4654111	245961509	0.92	0.368072033098782	0.85	0.356744695657816	0.0174621122290331	0.441267285514066	0.0119	0.0163	0.0214	0.0031	0.1722	0.0039	0.0035	0.0517	8e-04	0.0935	0.1535	0.0255	0.0015	0.1191	0.0152	0.0042	0.0035	0.0011	7e-04	0.0391	0.0179	0.0384	0.069	0.0162	0.1108	8e-04
1	rs114660513	245962004	0.92	0.368072033098782	0.85	0.356744695657816	0.0195152226996216	0.450045272735287	0.0119	0.0163	0.0214	0.0031	0.1722	0.0039	0.0035	0.0517	8e-04	0.0936	0.1535	0.0255	0.0015	0.1192	0.0152	0.0042	0.0035	0.0011	7e-04	0.0391	0.0179	0.0384	0.069	0.0162	0.1109	8e-04
1	rs77536541	245964820	0.92	0.368072033098782	0.85	0.356744695657816	0.0313986827268698	0.445916567275182	0.0119	0.0162	0.0213	0.0031	0.172	0.0038	0.0035	0.0517	8e-04	0.0937	0.1534	0.0256	0.0015	0.1193	0.0152	0.0041	0.0035	0.0011	7e-04	0.0391	0.0178	0.0384	0.069	0.0161	0.111	8e-04
1	rs76371141	245965252	0.92	0.368072033098782	0.85	0.356744695657816	0.031279712393212	0.461417194644203	0.0119	0.0161	0.0212	0.0031	0.172	0.0038	0.0035	0.0517	8e-04	0.0937	0.1534	0.0256	0.0015	0.1193	0.0152	0.0041	0.0035	0.0011	7e-04	0.0391	0.0178	0.0383	0.0691	0.0161	0.111	8e-04
1	rs35580182	245965860	0.92	0.368072033098782	0.85	0.356744695657816	0.035543967970648	0.479629885376143	0.0119	0.016	0.0211	0.0031	0.1722	0.0037	0.0035	0.0518	8e-04	0.0937	0.1529	0.0258	0.0015	0.1195	0.0151	0.0041	0.0035	0.0011	7e-04	0.0392	0.0178	0.0384	0.0691	0.016	0.1113	9e-04
1	rs6605249	245969003	0.93	0.332112317682009	0.85	0.356744695657816	0.103322067241085	0.870936793110042	0.0125	0.0127	0.0171	0.0024	0.1753	0.0029	0.003	0.0543	7e-04	0.0949	0.1426	0.0296	0.0014	0.1235	0.0151	0.0031	0.0026	0.0015	7e-04	0.0419	0.0171	0.0388	0.0701	0.0151	0.1148	0.0011
1	rs78958791	245969258	0.93	0.332112317682009	0.85	0.356744695657816	0.119446226119604	0.940448925363931	0.0125	0.0127	0.0171	0.0024	0.1753	0.0029	0.003	0.0543	7e-04	0.0949	0.1426	0.0296	0.0014	0.1235	0.0151	0.0031	0.0026	0.0015	7e-04	0.0419	0.0171	0.0388	0.0701	0.015	0.1149	0.0011
1	rs72766647	245971706	0.93	0.332112317682009	0.85	0.356744695657816	0.147598884956736	0.959459862338092	0.0126	0.0128	0.0169	0.0023	0.1751	0.0028	0.0029	0.0544	7e-04	0.0951	0.1423	0.0296	0.0014	0.1236	0.0151	0.003	0.0025	0.0015	7e-04	0.042	0.017	0.039	0.0701	0.0151	0.1151	0.0011
1	rs2069207	245973612	0.92	0.368072033098782	0.85	0.356744695657816	0.12643839675397	0.974881413662961	0.0127	0.0129	0.0166	0.0023	0.175	0.0028	0.0028	0.0546	7e-04	0.0953	0.1418	0.0297	0.0013	0.1237	0.0151	0.0029	0.0024	0.0015	7e-04	0.042	0.0168	0.0394	0.0702	0.0151	0.1153	0.0011
1	rs112393335	245974315	0.92	0.368072033098782	0.85	0.356744695657816	0.148416773665208	0.874518982889941	0.0127	0.013	0.0165	0.0022	0.1751	0.0026	0.0027	0.055	7e-04	0.0955	0.1416	0.0297	0.0013	0.1237	0.0151	0.0028	0.0022	0.0015	6e-04	0.0419	0.0168	0.0398	0.0707	0.015	0.1151	0.0011
1	rs80188533	245974571	0.92	0.368072033098782	0.85	0.356744695657816	0.148843136765429	0.874051570069591	0.0127	0.013	0.0165	0.0022	0.1751	0.0026	0.0027	0.055	7e-04	0.0955	0.1415	0.0297	0.0013	0.1237	0.0151	0.0027	0.0022	0.0015	6e-04	0.0419	0.0168	0.0398	0.0707	0.015	0.1151	0.0011
1	rs10924340	245977996	0.92	0.368072033098782	0.85	0.356744695657816	0.134939067150081	0.720235835497188	0.0127	0.013	0.0162	0.0022	0.175	0.0025	0.0026	0.0551	7e-04	0.0954	0.1414	0.0297	0.0013	0.124	0.0151	0.0026	0.0021	0.0014	6e-04	0.0419	0.0168	0.0401	0.0711	0.0149	0.1153	0.0011
1	rs12031535	245979357	0.92	0.368072033098782	0.84	0.397589870063919	0.137429286413445	0.732217422204701	0.0127	0.013	0.0162	0.0023	0.175	0.0025	0.0026	0.0551	7e-04	0.0954	0.1414	0.0297	0.0013	0.1239	0.0151	0.0026	0.0021	0.0014	6e-04	0.0419	0.0168	0.0401	0.071	0.0149	0.1153	0.0011
1	rs79579132	245986813	0.92	0.368072033098782	0.84	0.397589870063919	0.149796870964462	0.740630380352382	0.0129	0.013	0.0162	0.0023	0.175	0.0025	0.0026	0.0551	7e-04	0.0954	0.1413	0.0298	0.0013	0.1239	0.0151	0.0026	0.0021	0.0014	6e-04	0.0419	0.0168	0.0402	0.0711	0.0148	0.1153	0.0011
1	rs79157179	245988808	0.92	0.368072033098782	0.84	0.397589870063919	0.162766747476195	0.628494060272128	0.0136	0.0131	0.0161	0.0022	0.1747	0.0025	0.0027	0.0552	7e-04	0.0954	0.1409	0.0299	0.0011	0.1237	0.015	0.0026	0.0021	0.0015	6e-04	0.0418	0.0168	0.0406	0.0713	0.0144	0.1153	0.0011
1	rs6700401	245989865	0.93	0.332112317682009	0.84	0.397589870063919	0.175322396711194	0.600241607682348	0.014	0.0131	0.016	0.0022	0.1744	0.0025	0.0028	0.0553	6e-04	0.0954	0.1406	0.03	0.0011	0.1236	0.015	0.0026	0.002	0.0016	6e-04	0.0418	0.0168	0.0409	0.0715	0.014	0.1154	0.0011
1	rs6605242	245993682	0.93	0.332112317682009	0.84	0.397589870063919	0.178993928795383	0.562685303647431	0.0141	0.0131	0.0159	0.0023	0.1745	0.0026	0.0029	0.0557	6e-04	0.0955	0.1403	0.0302	0.001	0.1238	0.015	0.0026	0.002	0.0017	6e-04	0.0415	0.0167	0.0411	0.0716	0.0136	0.1152	0.0011
1	rs34420508	245994842	0.93	0.332112317682009	0.84	0.397589870063919	0.168817507765019	0.451646180523483	0.0142	0.0132	0.0159	0.0023	0.1745	0.0026	0.0029	0.0557	6e-04	0.0955	0.1402	0.0302	0.001	0.1238	0.015	0.0026	0.002	0.0017	6e-04	0.0415	0.0168	0.0412	0.0717	0.0135	0.1152	0.0011
1	rs11806942	245994892	0.93	0.332112317682009	0.84	0.397589870063919	0.166178498918604	0.453114997055582	0.0142	0.0132	0.0159	0.0023	0.1745	0.0026	0.0029	0.0557	6e-04	0.0955	0.1402	0.0302	0.001	0.1238	0.015	0.0026	0.002	0.0017	6e-04	0.0415	0.0168	0.0412	0.0717	0.0135	0.1152	0.0011
1	rs6689627	245997919	0.93	0.332112317682009	0.84	0.397589870063919	0.175901090538548	0.468949788004581	0.0142	0.0132	0.0158	0.0022	0.1742	0.0026	0.0028	0.0557	6e-04	0.0954	0.1402	0.0302	0.001	0.1239	0.015	0.0026	0.002	0.0017	6e-04	0.0413	0.0168	0.0413	0.0718	0.0135	0.1154	0.0011
1	rs4511082	246007023	0.93	0.332112317682009	0.84	0.397589870063919	0.185758480162958	0.456859467158725	0.0144	0.0133	0.0157	0.0022	0.1737	0.0025	0.0028	0.0558	6e-04	0.0952	0.1401	0.0303	9e-04	0.124	0.015	0.0026	0.0019	0.0018	6e-04	0.0412	0.0167	0.0416	0.0723	0.0135	0.1154	0.0011
1	rs2885549	246011399	0.93	0.332112317682009	0.84	0.397589870063919	0.207953678428446	0.443258249131736	0.0145	0.0134	0.0156	0.0022	0.1733	0.0025	0.0027	0.056	6e-04	0.0953	0.14	0.0304	8e-04	0.1241	0.015	0.0026	0.0019	0.0018	6e-04	0.0411	0.0168	0.0421	0.0727	0.0132	0.1151	0.0011
1	rs10924362	246014420	0.93	0.332112317682009	0.84	0.397589870063919	0.229715565525273	0.480714883228163	0.0146	0.0134	0.0153	0.0021	0.1733	0.0023	0.0025	0.0564	5e-04	0.096	0.1397	0.0311	7e-04	0.1238	0.0148	0.0024	0.0019	0.0018	6e-04	0.0407	0.0169	0.0421	0.0732	0.0132	0.1148	9e-04
1	rs9662940	246018517	0.93	0.332112317682009	0.84	0.397589870063919	0.222657934170939	0.513829984744972	0.0146	0.0135	0.0154	0.0022	0.1733	0.0023	0.0025	0.0565	5e-04	0.096	0.1397	0.0312	7e-04	0.1235	0.0148	0.0024	0.0019	0.0018	6e-04	0.0406	0.0169	0.0422	0.0734	0.0132	0.1147	9e-04
1	rs113470103	246021520	0.93	0.332112317682009	0.84	0.397589870063919	0.205531444675297	0.462088448934287	0.0147	0.0135	0.0154	0.0022	0.1732	0.0023	0.0025	0.0566	5e-04	0.096	0.1396	0.0313	7e-04	0.1234	0.0147	0.0024	0.0019	0.0018	6e-04	0.0406	0.017	0.0422	0.0734	0.0132	0.1146	9e-04
1	rs34527613	246021851	0.93	0.332112317682009	0.84	0.397589870063919	0.195002746157371	0.437160205110275	0.0146	0.0135	0.0154	0.0025	0.1732	0.0026	0.0025	0.0566	5e-04	0.096	0.1396	0.0313	6e-04	0.1234	0.0146	0.0024	0.0019	0.0017	6e-04	0.0406	0.0168	0.0422	0.0734	0.0132	0.1146	8e-04
1	rs116585922	246023140	0.93	0.332112317682009	0.84	0.397589870063919	0.190917274070287	0.423063602767457	0.0146	0.0135	0.0155	0.0025	0.1732	0.0026	0.0025	0.0566	5e-04	0.096	0.1395	0.0313	6e-04	0.1234	0.0146	0.0024	0.0019	0.0017	6e-04	0.0406	0.0168	0.0423	0.0735	0.0132	0.1147	8e-04
1	rs12038379	246025433	0.93	0.332112317682009	0.83	0.441484906400802	0.187819795224367	0.416780537619058	0.0146	0.0135	0.0155	0.0025	0.1732	0.0026	0.0025	0.0566	5e-04	0.096	0.1395	0.0314	6e-04	0.1234	0.0146	0.0024	0.0019	0.0017	6e-04	0.0406	0.0168	0.0423	0.0735	0.0132	0.1147	7e-04
1	rs12127706	246026065	0.93	0.332112317682009	0.83	0.441484906400802	0.187631863371356	0.41704182307281	0.0146	0.0135	0.0155	0.0025	0.1732	0.0026	0.0025	0.0566	5e-04	0.096	0.1395	0.0314	6e-04	0.1234	0.0146	0.0024	0.0019	0.0017	6e-04	0.0406	0.0168	0.0423	0.0735	0.0132	0.1147	7e-04
1	rs75127341	246026302	0.93	0.332112317682009	0.83	0.441484906400802	0.188233625152851	0.416388692764934	0.0146	0.0135	0.0155	0.0025	0.1732	0.0026	0.0025	0.0566	5e-04	0.096	0.1395	0.0313	6e-04	0.1234	0.0146	0.0024	0.0019	0.0017	6e-04	0.0406	0.0168	0.0423	0.0735	0.0132	0.1147	7e-04
1	rs9729292	246026459	0.93	0.332112317682009	0.83	0.441484906400802	0.188610287406298	0.416388692764934	0.0146	0.0135	0.0155	0.0025	0.1732	0.0026	0.0025	0.0566	5e-04	0.096	0.1394	0.0313	6e-04	0.1234	0.0146	0.0024	0.0019	0.0017	6e-04	0.0406	0.0168	0.0423	0.0735	0.0131	0.1147	7e-04
1	rs12028528	246041505	0.93	0.332112317682009	0.83	0.441484906400802	0.183635987145832	0.397828169227205	0.0148	0.0134	0.0155	0.0025	0.1713	0.0032	0.0024	0.0567	5e-04	0.0961	0.1397	0.0312	6e-04	0.1233	0.0151	0.0023	0.0019	0.0017	6e-04	0.0401	0.0168	0.0424	0.0736	0.0131	0.1155	7e-04
1	rs56069401	246041721	0.93	0.332112317682009	0.82	0.488512084344485	0.187181267211611	0.400539281803551	0.0148	0.0134	0.0155	0.0025	0.1713	0.0032	0.0024	0.0567	5e-04	0.0961	0.1397	0.0312	6e-04	0.1233	0.0151	0.0023	0.0019	0.0017	6e-04	0.04	0.0168	0.0424	0.0736	0.0131	0.1154	7e-04
1	rs12040825	246043567	0.93	0.332112317682009	0.82	0.488512084344485	0.172087829654633	0.39898945401888	0.0149	0.0134	0.0157	0.0025	0.1711	0.0032	0.0024	0.0566	5e-04	0.0962	0.1397	0.0314	6e-04	0.1232	0.0152	0.0023	0.0019	0.0017	6e-04	0.0399	0.0169	0.0423	0.0736	0.0131	0.1153	7e-04
1	rs77034018	246051310	0.93	0.332112317682009	0.82	0.488512084344485	0.211878703649563	0.433063402151992	0.0149	0.0134	0.0156	0.0025	0.171	0.0032	0.0024	0.0567	5e-04	0.0963	0.1397	0.0314	6e-04	0.1232	0.0152	0.0023	0.0019	0.0017	6e-04	0.0399	0.017	0.0422	0.0736	0.0131	0.1153	7e-04
1	rs4654068	246058909	0.93	0.332112317682009	0.82	0.488512084344485	0.171837717250641	0.398086151938233	0.0151	0.0135	0.0156	0.0025	0.1705	0.0034	0.0023	0.0575	5e-04	0.0961	0.1394	0.0316	7e-04	0.1229	0.0154	0.0022	0.0019	0.0014	7e-04	0.0399	0.0173	0.0424	0.0737	0.0131	0.115	7e-04
1	rs34861340	246062702	0.94	0.298643641979994	0.82	0.488512084344485	0.16384149790606	0.37100101106643	0.0155	0.0137	0.0153	0.0026	0.1708	0.0032	0.0021	0.0585	5e-04	0.0957	0.1395	0.0316	6e-04	0.1223	0.0152	0.002	0.0019	0.001	7e-04	0.0397	0.0182	0.0423	0.0747	0.0128	0.1141	7e-04
1	rs9659899	246066326	0.94	0.298643641979994	0.82	0.488512084344485	0.164432635948122	0.379375988548969	0.0156	0.0137	0.0153	0.0026	0.171	0.0032	0.002	0.0589	4e-04	0.0953	0.1395	0.0315	6e-04	0.1222	0.0152	0.0019	0.0018	9e-04	6e-04	0.0395	0.0185	0.0423	0.0751	0.0128	0.1137	6e-04
1	rs4654168	246078476	0.94	0.298643641979994	0.82	0.488512084344485	0.177352659137483	0.397054497702307	0.0157	0.0138	0.0153	0.0026	0.1714	0.0032	0.002	0.0591	4e-04	0.0952	0.1393	0.0316	6e-04	0.1214	0.0153	0.0019	0.0018	9e-04	6e-04	0.0394	0.0186	0.0424	0.0753	0.0127	0.1137	6e-04
1	rs10924390	246088371	0.94	0.298643641979994	0.82	0.488512084344485	0.185310473998376	0.402996549047423	0.0158	0.0139	0.0153	0.0027	0.1714	0.0032	0.002	0.0591	5e-04	0.0948	0.1392	0.0316	6e-04	0.1214	0.0153	0.0019	0.0018	9e-04	7e-04	0.0395	0.0188	0.0424	0.0756	0.0127	0.1135	7e-04
1	rs80109059	246091657	0.94	0.298643641979994	0.82	0.488512084344485	0.183376297072245	0.491190192088096	0.0158	0.0139	0.0152	0.0027	0.1713	0.0031	0.002	0.0592	5e-04	0.0945	0.139	0.0316	6e-04	0.1213	0.0154	0.0019	0.0018	9e-04	7e-04	0.0395	0.019	0.0424	0.0758	0.0127	0.1135	7e-04
1	rs9660393	246094206	0.94	0.298643641979994	0.82	0.488512084344485	0.1796528841292	0.504468240767327	0.0158	0.0139	0.0152	0.0027	0.1714	0.0031	0.002	0.0592	5e-04	0.0944	0.139	0.0316	6e-04	0.1213	0.0154	0.0019	0.0018	9e-04	7e-04	0.0395	0.0191	0.0423	0.0758	0.0126	0.1134	7e-04
1	rs191626799	246097631	0.94	0.298643641979994	0.82	0.488512084344485	0.162801352189554	0.461417194644203	0.0159	0.014	0.0151	0.0028	0.1714	0.0031	0.002	0.0593	5e-04	0.094	0.1385	0.0316	7e-04	0.1214	0.0155	0.0019	0.0019	9e-04	7e-04	0.0396	0.0192	0.042	0.076	0.0126	0.1135	7e-04
1	rs12120419	246098184	0.94	0.298643641979994	0.82	0.488512084344485	0.14441863727434	0.384093878862328	0.016	0.0141	0.0151	0.0028	0.1715	0.0031	0.002	0.0593	5e-04	0.0937	0.1383	0.0317	7e-04	0.1214	0.0155	0.0019	0.0019	9e-04	8e-04	0.0397	0.0193	0.0421	0.076	0.0125	0.1135	8e-04
1	rs6666440	246102023	0.94	0.298643641979994	0.82	0.488512084344485	0.140010172606676	0.374801309658333	0.016	0.0141	0.015	0.0029	0.1716	0.0031	0.002	0.0593	5e-04	0.0935	0.1382	0.0316	7e-04	0.1214	0.0156	0.0019	0.0019	9e-04	8e-04	0.0397	0.0194	0.0421	0.0762	0.0125	0.1135	8e-04
1	rs72768771	246102188	0.94	0.298643641979994	0.82	0.488512084344485	0.141311411738789	0.373533333279944	0.016	0.0141	0.015	0.0029	0.1716	0.0031	0.002	0.0593	5e-04	0.0934	0.1382	0.0316	7e-04	0.1214	0.0156	0.0019	0.0019	9e-04	8e-04	0.0397	0.0194	0.042	0.0762	0.0125	0.1135	8e-04
1	rs12040606	246103035	0.94	0.298643641979994	0.82	0.488512084344485	0.140802754373776	0.392035786290617	0.016	0.0141	0.015	0.0028	0.1716	0.0031	0.002	0.0593	5e-04	0.0934	0.1381	0.0317	8e-04	0.1214	0.0156	0.0019	0.0019	9e-04	8e-04	0.0396	0.0194	0.042	0.0762	0.0125	0.1135	8e-04
1	rs116510451	246113263	0.94	0.298643641979994	0.82	0.488512084344485	0.143742517312322	0.439278710089211	0.0162	0.0141	0.0149	0.0028	0.1717	0.0031	0.002	0.0593	5e-04	0.0934	0.1378	0.0316	8e-04	0.1213	0.0156	0.0019	0.0019	9e-04	8e-04	0.0396	0.0197	0.042	0.0762	0.0126	0.1134	8e-04
1	rs75605779	246113584	0.94	0.298643641979994	0.82	0.488512084344485	0.14242792412648	0.428450429452184	0.0162	0.0142	0.0149	0.0028	0.1717	0.0031	0.002	0.0594	5e-04	0.0934	0.1378	0.0316	8e-04	0.1213	0.0156	0.0019	0.0019	9e-04	8e-04	0.0396	0.0197	0.0419	0.0762	0.0126	0.1134	8e-04
1	rs113782518	246114373	0.94	0.298643641979994	0.82	0.488512084344485	0.14226810091584	0.388571666140115	0.0163	0.0142	0.0149	0.0028	0.172	0.0029	0.002	0.0595	5e-04	0.0936	0.1378	0.0315	8e-04	0.1212	0.0154	0.0019	0.0019	0.001	8e-04	0.0397	0.0198	0.0419	0.0762	0.0126	0.1131	8e-04
1	rs6686951	246114558	0.94	0.298643641979994	0.82	0.488512084344485	0.140834513328143	0.40649553380204	0.0163	0.0142	0.0149	0.0028	0.172	0.0029	0.002	0.0595	5e-04	0.0936	0.1378	0.0315	8e-04	0.1212	0.0154	0.0019	0.0019	0.001	8e-04	0.0397	0.0198	0.0419	0.0762	0.0126	0.1131	8e-04
1	rs6685357	246115287	0.94	0.298643641979994	0.81	0.53874877155386	0.153213492447717	0.442328836132061	0.0163	0.0142	0.0148	0.0028	0.1719	0.0029	0.002	0.0595	5e-04	0.0936	0.1377	0.0315	8e-04	0.1212	0.0154	0.0019	0.0019	0.001	8e-04	0.0397	0.0198	0.0418	0.0762	0.0126	0.113	8e-04
1	rs74470660	246115368	0.94	0.298643641979994	0.81	0.53874877155386	0.161799565314387	0.4762433615825	0.0163	0.0142	0.0148	0.0028	0.172	0.0029	0.002	0.0595	5e-04	0.0936	0.1377	0.0315	8e-04	0.1212	0.0154	0.0019	0.0019	0.001	8e-04	0.0397	0.0198	0.0418	0.0762	0.0126	0.113	8e-04
1	rs12081022	246121495	0.93	0.332112317682009	0.81	0.53874877155386	0.0292373493295108	0.285272005136179	0.0177	0.0157	0.0143	0.0027	0.1729	0.0023	0.002	0.0663	7e-04	0.0923	0.135	0.03	0.0015	0.1245	0.0154	0.0017	0.002	0.0013	0.0011	0.0409	0.0217	0.0364	0.0763	0.0119	0.1075	0.0011
1	rs12037922	246124691	0.93	0.332112317682009	0.81	0.53874877155386	0.0235120132044896	0.242092185144619	0.0177	0.0157	0.0143	0.0027	0.1729	0.0023	0.002	0.0663	7e-04	0.0923	0.1349	0.03	0.0015	0.1245	0.0154	0.0017	0.0021	0.0013	0.0011	0.041	0.0218	0.0363	0.0763	0.0119	0.1074	0.0011
1	rs2153028	246127777	0.93	0.332112317682009	0.81	0.53874877155386	0.0174230473768791	0.210109919967117	0.0177	0.0157	0.0143	0.0027	0.1728	0.0023	0.002	0.0664	7e-04	0.0923	0.1349	0.03	0.0015	0.1246	0.0154	0.0016	0.0021	0.0013	0.0011	0.041	0.0218	0.0363	0.0762	0.0119	0.1074	0.0011
1	rs116266627	246127862	0.93	0.332112317682009	0.81	0.53874877155386	0.0174308552223478	0.21181203192158	0.0177	0.0157	0.0143	0.0027	0.1728	0.0023	0.002	0.0664	7e-04	0.0923	0.1349	0.03	0.0015	0.1246	0.0154	0.0016	0.0021	0.0013	0.0011	0.041	0.0218	0.0363	0.0762	0.0119	0.1074	0.0011
1	rs12124764	246135726	0.93	0.332112317682009	0.81	0.53874877155386	0.0128624140777756	0.206719395934027	0.0177	0.0157	0.0144	0.0027	0.1728	0.0024	0.002	0.0664	7e-04	0.0924	0.1349	0.0299	0.0015	0.1247	0.0154	0.0016	0.0021	0.0013	0.0011	0.041	0.0218	0.0362	0.0761	0.0119	0.1074	0.0011
1	rs77795611	246140466	0.93	0.332112317682009	0.81	0.53874877155386	0.012775307136774	0.212771465328393	0.0177	0.0157	0.0144	0.0027	0.1727	0.0024	0.002	0.0665	7e-04	0.0923	0.135	0.0299	0.0015	0.1247	0.0154	0.0016	0.0021	0.0014	0.0011	0.0411	0.0219	0.036	0.0761	0.0119	0.1074	0.0011
1	rs61839406	246141452	0.93	0.332112317682009	0.81	0.53874877155386	0.0129562337784744	0.210641341207659	0.0177	0.0157	0.0143	0.0027	0.1727	0.0023	0.002	0.0665	7e-04	0.0923	0.135	0.0299	0.0015	0.1247	0.0154	0.0016	0.0021	0.0014	0.0011	0.0411	0.0219	0.036	0.0762	0.0119	0.1074	0.0011
1	rs12404037	246145835	0.93	0.332112317682009	0.81	0.53874877155386	0.012968781519556	0.218558000785268	0.0177	0.0158	0.0143	0.0027	0.1726	0.0024	0.002	0.0665	7e-04	0.0923	0.135	0.0299	0.0015	0.1247	0.0154	0.0017	0.0021	0.0014	0.0011	0.0412	0.022	0.0359	0.0762	0.0119	0.1074	0.0011
1	rs4654180	246148791	0.93	0.332112317682009	0.81	0.53874877155386	0.0128001497791708	0.220606109694163	0.0177	0.0159	0.0144	0.0027	0.1725	0.0023	0.002	0.0665	7e-04	0.0923	0.1349	0.0299	0.0015	0.1248	0.0155	0.0016	0.0021	0.0014	0.0011	0.0412	0.022	0.0359	0.0762	0.0119	0.1074	0.0011
1	rs35099039	246161101	0.93	0.332112317682009	0.81	0.53874877155386	0.0100674860939188	0.195206015803662	0.0177	0.0159	0.0144	0.0027	0.1725	0.0023	0.002	0.0665	7e-04	0.0923	0.1352	0.0298	0.0015	0.1249	0.0155	0.0016	0.0021	0.0014	0.0011	0.0413	0.022	0.0357	0.0761	0.0118	0.1073	0.0011
1	rs6662970	246161253	0.93	0.332112317682009	0.81	0.53874877155386	0.0099847159103082	0.197803209103784	0.0176	0.0159	0.0144	0.0027	0.1725	0.0023	0.002	0.0665	8e-04	0.0923	0.1352	0.0298	0.0015	0.1249	0.0155	0.0016	0.0021	0.0014	0.0011	0.0413	0.022	0.0357	0.0761	0.0118	0.1073	0.0011
1	rs79016131	246161683	0.93	0.332112317682009	0.81	0.53874877155386	0.0102345816024383	0.201772997176456	0.0176	0.0159	0.0144	0.0027	0.1725	0.0023	0.002	0.0665	8e-04	0.0922	0.1352	0.0298	0.0015	0.1249	0.0155	0.0016	0.0021	0.0014	0.0011	0.0413	0.022	0.0357	0.0762	0.0119	0.1073	0.0011
1	rs10924440	246164185	0.93	0.332112317682009	0.81	0.53874877155386	0.0101194802419649	0.197907337250839	0.0176	0.0159	0.0143	0.0028	0.1726	0.0024	0.002	0.0663	8e-04	0.0923	0.135	0.0298	0.0015	0.1248	0.0156	0.0016	0.0021	0.0015	0.001	0.0413	0.022	0.0356	0.0763	0.0119	0.1072	0.0011
1	rs4654185	246166375	0.92	0.368072033098782	0.81	0.53874877155386	0.00738639367909906	0.181485307142046	0.0176	0.016	0.014	0.003	0.1724	0.0027	0.0022	0.0657	8e-04	0.0927	0.1345	0.0296	0.0015	0.1242	0.0159	0.0016	0.002	0.0014	0.001	0.0411	0.0225	0.0353	0.0774	0.0121	0.1069	0.0012
1	rs12563645	246166543	0.92	0.368072033098782	0.81	0.53874877155386	0.0174699328892037	0.152525884493987	0.0178	0.0159	0.0139	0.0031	0.1722	0.0027	0.0038	0.0657	8e-04	0.0924	0.1343	0.0296	0.0015	0.1241	0.0159	0.0016	0.0019	0.0014	0.001	0.0413	0.022	0.0353	0.0774	0.0121	0.1069	0.001
1	rs10754494	246166728	0.92	0.368072033098782	0.81	0.53874877155386	0.114872332342279	0.119709645627486	0.0179	0.0159	0.0139	0.0031	0.172	0.0026	0.0053	0.0657	8e-04	0.0921	0.1342	0.0295	0.0015	0.1242	0.0159	0.0016	0.0017	0.0014	0.001	0.0413	0.0216	0.0353	0.0775	0.0119	0.1068	8e-04
1	rs4654186	246168017	0.92	0.368072033098782	0.81	0.53874877155386	0.11622452702218	0.109356351537263	0.018	0.016	0.0137	0.003	0.1741	0.0026	0.0053	0.0655	8e-04	0.0926	0.1334	0.0295	0.0014	0.1237	0.0158	0.0015	0.0018	0.0015	9e-04	0.0414	0.0214	0.0351	0.0777	0.0121	0.1063	8e-04
1	rs74905578	246171978	0.92	0.368072033098782	0.81	0.53874877155386	0.124277003201083	0.124178823883261	0.018	0.0159	0.0134	0.003	0.1738	0.0026	0.0052	0.0657	8e-04	0.0926	0.1336	0.0295	0.0013	0.124	0.0157	0.0015	0.0016	0.0014	9e-04	0.0414	0.0214	0.0347	0.078	0.012	0.1069	7e-04
1	rs12406155	246175040	0.92	0.368072033098782	0.81	0.53874877155386	0.12658726618281	0.137123690700647	0.018	0.0159	0.0133	0.0029	0.1736	0.0026	0.0051	0.0658	8e-04	0.0927	0.1338	0.0295	0.0012	0.1241	0.0157	0.0014	0.0016	0.0013	8e-04	0.0414	0.0214	0.0345	0.0782	0.0119	0.1074	7e-04
1	rs114539158	246179226	0.92	0.368072033098782	0.81	0.53874877155386	0.127961854250459	0.14451726923519	0.0181	0.0159	0.0132	0.0029	0.1734	0.0026	0.0051	0.0659	8e-04	0.0927	0.1338	0.0295	0.0011	0.1243	0.0157	0.0014	0.0015	0.0013	8e-04	0.0414	0.0214	0.0344	0.0783	0.0119	0.1076	7e-04
1	rs116083091	246197936	0.92	0.368072033098782	0.81	0.53874877155386	0.136025171578808	0.191898573815898	0.0181	0.0159	0.013	0.0029	0.1732	0.0025	0.005	0.0661	8e-04	0.0927	0.1339	0.0294	0.001	0.1245	0.0157	0.0013	0.0015	0.0013	8e-04	0.0414	0.0213	0.0341	0.0785	0.0119	0.1079	7e-04
1	rs6665271	246202027	0.92	0.368072033098782	0.81	0.53874877155386	0.128111808503019	0.185341543807636	0.0181	0.0159	0.013	0.0029	0.1731	0.0025	0.005	0.0662	8e-04	0.0927	0.134	0.0294	0.001	0.1245	0.0157	0.0013	0.0015	0.0013	8e-04	0.0414	0.0214	0.0341	0.0786	0.0119	0.108	7e-04
1	rs12043935	246202998	0.92	0.368072033098782	0.81	0.53874877155386	0.129828810416243	0.18840548232245	0.0181	0.0159	0.0129	0.0029	0.1732	0.0025	0.005	0.0661	8e-04	0.0928	0.134	0.0294	0.001	0.1246	0.0157	0.0013	0.0015	0.0013	8e-04	0.0414	0.0214	0.0341	0.0786	0.0119	0.108	7e-04
1	rs6426267	246207839	0.92	0.368072033098782	0.81	0.53874877155386	0.127841967457293	0.197490935376737	0.0181	0.016	0.0129	0.0028	0.173	0.0025	0.005	0.0658	8e-04	0.0931	0.1341	0.0294	0.001	0.1247	0.0156	0.0012	0.0015	0.0012	8e-04	0.0413	0.0213	0.034	0.0791	0.0119	0.1082	7e-04
1	rs2185073	246213341	0.92	0.368072033098782	0.81	0.53874877155386	0.115800922239674	0.184629097908098	0.018	0.016	0.0128	0.0028	0.1728	0.0025	0.005	0.0656	8e-04	0.0933	0.1341	0.0294	0.0011	0.1247	0.0155	0.0012	0.0016	0.0012	8e-04	0.0412	0.0214	0.0338	0.0793	0.0119	0.1082	7e-04
1	rs61839075	246241574	0.91	0.406594937265203	0.81	0.53874877155386	0.102247752326598	0.175453581735992	0.0179	0.016	0.0129	0.0028	0.1726	0.0025	0.005	0.0654	8e-04	0.0935	0.134	0.0297	0.0011	0.1246	0.0155	0.0011	0.0018	0.0012	7e-04	0.0412	0.0214	0.0336	0.0795	0.0121	0.1081	7e-04
1	rs2787961	246242044	0.91	0.406594937265203	0.81	0.53874877155386	0.102091122353659	0.173757448789393	0.0179	0.016	0.0129	0.0028	0.1726	0.0025	0.005	0.0654	8e-04	0.0935	0.134	0.0297	0.0011	0.1246	0.0155	0.0011	0.0018	0.0012	7e-04	0.0413	0.0214	0.0336	0.0795	0.0121	0.1081	7e-04
1	rs1416082	246244336	0.91	0.406594937265203	0.81	0.53874877155386	0.100714058020285	0.171372673444285	0.0179	0.016	0.0129	0.0028	0.1725	0.0025	0.005	0.0654	8e-04	0.0935	0.134	0.0297	0.0011	0.1246	0.0155	0.0011	0.0018	0.0012	7e-04	0.0413	0.0214	0.0335	0.0796	0.0122	0.1081	7e-04
1	rs56380636	246247103	0.91	0.406594937265203	0.81	0.53874877155386	0.0997853472588327	0.1634095378146	0.0179	0.016	0.0129	0.0028	0.1725	0.0025	0.005	0.0654	8e-04	0.0935	0.1339	0.0297	0.0011	0.1246	0.0155	0.0011	0.0018	0.0012	7e-04	0.0413	0.0214	0.0334	0.0796	0.0122	0.1082	7e-04
1	rs7549378	246254192	0.91	0.406594937265203	0.81	0.53874877155386	0.100017020754236	0.166049143259399	0.0179	0.016	0.013	0.0028	0.1725	0.0025	0.005	0.0653	8e-04	0.0935	0.1339	0.0297	0.0011	0.1245	0.0155	0.0011	0.0018	0.0012	7e-04	0.0413	0.0215	0.0334	0.0797	0.0122	0.1082	7e-04
1	rs4323676	246256017	0.91	0.406594937265203	0.81	0.53874877155386	0.100120094618522	0.17018459656638	0.0179	0.016	0.013	0.0028	0.1725	0.0025	0.005	0.0653	8e-04	0.0935	0.1339	0.0297	0.0011	0.1246	0.0155	0.0011	0.0018	0.0012	7e-04	0.0413	0.0215	0.0334	0.0797	0.0122	0.1083	7e-04
1	rs34702735	246262674	0.91	0.406594937265203	0.81	0.53874877155386	0.103374651904817	0.176554119740517	0.0179	0.016	0.0129	0.0028	0.1723	0.0025	0.005	0.0654	8e-04	0.0935	0.1339	0.0297	0.0011	0.1247	0.0155	0.0011	0.0018	0.0012	7e-04	0.0414	0.0215	0.0332	0.0798	0.0122	0.1086	7e-04
1	rs115710002	246263253	0.91	0.406594937265203	0.81	0.53874877155386	0.103374651904817	0.180172472046848	0.0179	0.016	0.0129	0.0027	0.1723	0.0025	0.005	0.0654	8e-04	0.0935	0.1339	0.0297	0.0011	0.1247	0.0155	0.0011	0.0018	0.0012	7e-04	0.0414	0.0215	0.0332	0.0798	0.0122	0.1086	7e-04
1	rs78272868	246266493	0.91	0.406594937265203	0.81	0.53874877155386	0.103690509874603	0.180374233113658	0.0179	0.016	0.0129	0.0027	0.1723	0.0025	0.005	0.0653	8e-04	0.0936	0.1339	0.0297	0.0011	0.1247	0.0155	0.0011	0.0018	0.0012	7e-04	0.0414	0.0215	0.0332	0.0798	0.0122	0.1086	7e-04
1	rs11799905	246269894	0.91	0.406594937265203	0.81	0.53874877155386	0.104429846058308	0.185239708348714	0.0179	0.016	0.0129	0.0027	0.1723	0.0025	0.005	0.0653	8e-04	0.0936	0.1338	0.0297	0.0011	0.1247	0.0155	0.0011	0.0018	0.0012	7e-04	0.0414	0.0215	0.0332	0.0798	0.0122	0.1087	7e-04
1	rs6698782	246277467	0.91	0.406594937265203	0.81	0.53874877155386	0.10398057354665	0.178561187598278	0.0179	0.016	0.0129	0.0027	0.1723	0.0025	0.005	0.0653	8e-04	0.0937	0.1337	0.0297	0.0011	0.1247	0.0155	0.0011	0.0018	0.0012	7e-04	0.0414	0.0215	0.0332	0.0798	0.0122	0.1087	7e-04
1	rs75608399	246284431	0.91	0.406594937265203	0.81	0.53874877155386	0.102509135134293	0.177857822252424	0.0179	0.016	0.0129	0.0027	0.1723	0.0025	0.0049	0.0652	8e-04	0.0938	0.1336	0.0298	0.0011	0.1247	0.0155	0.0011	0.0018	0.0012	7e-04	0.0413	0.0216	0.0331	0.0798	0.0122	0.1088	7e-04
1	rs75223710	246287351	0.91	0.406594937265203	0.81	0.53874877155386	0.101596115230466	0.175353651080667	0.0179	0.016	0.0129	0.0027	0.1723	0.0025	0.0049	0.0652	8e-04	0.0938	0.1336	0.0298	0.0011	0.1247	0.0155	0.0011	0.0018	0.0012	7e-04	0.0413	0.0216	0.0331	0.0799	0.0122	0.1088	7e-04
1	rs1890332	246288481	0.91	0.406594937265203	0.81	0.53874877155386	0.101128545467108	0.173956696920553	0.0179	0.016	0.0129	0.0027	0.1722	0.0025	0.0049	0.0652	8e-04	0.0938	0.1336	0.0298	0.0011	0.1247	0.0155	0.0011	0.0018	0.0012	7e-04	0.0413	0.0216	0.0331	0.0799	0.0122	0.1088	7e-04
1	rs76055215	246291451	0.91	0.406594937265203	0.81	0.53874877155386	0.100636459990074	0.172663003498232	0.0179	0.016	0.0129	0.0026	0.1722	0.0026	0.0049	0.0652	8e-04	0.0939	0.1336	0.0298	0.0011	0.1247	0.0155	0.0011	0.0018	0.0012	6e-04	0.0413	0.0216	0.0331	0.0799	0.0123	0.1088	7e-04
1	rs12120190	246302492	0.91	0.406594937265203	0.82	0.488512084344485	0.0960739472472638	0.171372673444285	0.0179	0.0159	0.0129	0.0025	0.1723	0.0026	0.0049	0.0649	8e-04	0.0943	0.1334	0.0299	0.0012	0.1245	0.0157	0.001	0.0018	0.0011	6e-04	0.0413	0.0217	0.0331	0.0799	0.0123	0.1088	7e-04
1	rs10924515	246306225	0.91	0.406594937265203	0.82	0.488512084344485	0.094549374953445	0.175153848982638	0.0179	0.0159	0.0129	0.0025	0.1722	0.0025	0.0049	0.0648	8e-04	0.0944	0.1334	0.0299	0.0012	0.1245	0.0156	0.001	0.0018	0.0011	6e-04	0.0413	0.0217	0.033	0.0799	0.0123	0.1089	7e-04
1	rs56340750	246315914	0.91	0.406594937265203	0.82	0.488512084344485	0.0801403673959258	0.168309385924453	0.0179	0.016	0.0129	0.0024	0.1719	0.0026	0.0049	0.0643	8e-04	0.0946	0.1332	0.0297	0.0012	0.1244	0.0162	0.0011	0.0018	0.0011	6e-04	0.0413	0.0218	0.033	0.08	0.0126	0.1089	7e-04
1	rs79209830	246317372	0.91	0.406594937265203	0.82	0.488512084344485	0.0787380100532048	0.168407900013418	0.0179	0.016	0.0129	0.0024	0.1718	0.0026	0.0049	0.0643	8e-04	0.0946	0.1332	0.0297	0.0012	0.1244	0.0162	0.0011	0.0018	0.0011	6e-04	0.0413	0.0218	0.033	0.08	0.0126	0.1089	7e-04
1	rs11587887	246324070	0.9	0.447749409690379	0.82	0.488512084344485	0.0683689796684602	0.159913326398094	0.0179	0.016	0.0131	0.0023	0.1715	0.0026	0.0048	0.0642	9e-04	0.0952	0.133	0.0297	0.0012	0.1243	0.0163	0.0011	0.0019	0.001	6e-04	0.0415	0.0221	0.0327	0.0799	0.0127	0.1092	6e-04
1	rs10737784	246332536	0.9	0.447749409690379	0.82	0.488512084344485	0.0658155295484911	0.16020365553302	0.0179	0.016	0.013	0.0023	0.1713	0.0026	0.0048	0.064	9e-04	0.0954	0.133	0.0297	0.0012	0.1241	0.0163	0.0011	0.0019	0.001	6e-04	0.0414	0.0221	0.0326	0.0799	0.0128	0.1092	7e-04
1	rs72774412	246342089	0.9	0.447749409690379	0.82	0.488512084344485	0.0642518295877387	0.16311716825127	0.0179	0.016	0.013	0.0023	0.1713	0.0026	0.0048	0.064	9e-04	0.0955	0.1329	0.0297	0.0012	0.1241	0.0163	0.0012	0.0019	0.001	6e-04	0.0415	0.0221	0.0326	0.0799	0.0128	0.1092	7e-04
1	rs72774421	246352751	0.9	0.447749409690379	0.82	0.488512084344485	0.0586975285122852	0.159043458968422	0.0179	0.016	0.013	0.0022	0.1713	0.0026	0.0048	0.0638	9e-04	0.0957	0.1329	0.0297	0.0012	0.1239	0.0164	0.0012	0.002	0.001	6e-04	0.0415	0.0222	0.0326	0.0798	0.0128	0.109	7e-04
1	rs10924537	246355668	0.9	0.447749409690379	0.82	0.488512084344485	0.0516054060659365	0.149115027303675	0.0179	0.016	0.013	0.0022	0.1713	0.0026	0.0048	0.0638	9e-04	0.0959	0.133	0.0297	0.0013	0.1236	0.0165	0.0013	0.0021	0.001	6e-04	0.0416	0.0223	0.0327	0.0797	0.013	0.1085	7e-04
1	rs12035845	246356750	0.9	0.447749409690379	0.82	0.488512084344485	0.0403521085007664	0.145544887728679	0.0178	0.0159	0.013	0.0021	0.1712	0.0025	0.0049	0.0631	9e-04	0.0965	0.1335	0.0297	0.0013	0.1227	0.0163	0.0015	0.0024	0.0011	7e-04	0.0422	0.0229	0.0328	0.0796	0.0133	0.1075	6e-04
1	rs114113183	246356811	0.9	0.447749409690379	0.82	0.488512084344485	0.0393259746437742	0.143399242274283	0.0178	0.0159	0.013	0.0021	0.1712	0.0025	0.0049	0.063	9e-04	0.0966	0.1334	0.0298	0.0013	0.1226	0.0163	0.0015	0.0025	0.0011	7e-04	0.0422	0.023	0.0328	0.0796	0.0133	0.1074	6e-04
1	rs114900695	246357027	0.9	0.447749409690379	0.82	0.488512084344485	0.0363425552563597	0.135662050367464	0.0177	0.0158	0.013	0.0021	0.1713	0.0025	0.005	0.0628	0.001	0.0969	0.1332	0.0299	0.0014	0.1221	0.0163	0.0016	0.0026	0.0012	7e-04	0.0423	0.0232	0.0327	0.0794	0.0134	0.1071	6e-04
1	rs111518260	246358079	0.89	0.491600132839596	0.82	0.488512084344485	0.0304674333505138	0.119187917616413	0.0173	0.0159	0.013	0.0023	0.1715	0.0026	0.0052	0.0624	0.0011	0.098	0.1327	0.0303	0.0015	0.1205	0.0164	0.0019	0.0031	0.0017	7e-04	0.0424	0.0242	0.0325	0.0785	0.0139	0.1058	6e-04
1	rs71638317	246358934	0.89	0.491600132839596	0.82	0.488512084344485	0.0306310297449569	0.117455045604704	0.0174	0.0159	0.0131	0.0024	0.1715	0.0026	0.0052	0.0624	0.0011	0.0981	0.1326	0.0304	0.0015	0.1202	0.0164	0.0019	0.0031	0.0018	7e-04	0.0425	0.0244	0.0325	0.0784	0.0139	0.1057	6e-04
1	rs12069319	246364680	0.89	0.491600132839596	0.82	0.488512084344485	0.0307717461907408	0.113591350677242	0.0174	0.0159	0.013	0.0024	0.1715	0.0026	0.0052	0.0624	0.0011	0.0982	0.1326	0.0304	0.0015	0.12	0.0164	0.0019	0.0032	0.0018	7e-04	0.0425	0.0244	0.0324	0.0784	0.0139	0.1056	5e-04
1	rs116517157	246373113	0.89	0.491600132839596	0.82	0.488512084344485	0.0308540403616695	0.114018222871647	0.0174	0.0159	0.013	0.0024	0.1716	0.0026	0.0052	0.0624	0.0011	0.0982	0.1325	0.0304	0.0015	0.1199	0.0163	0.002	0.0032	0.0018	7e-04	0.0425	0.0245	0.0324	0.0783	0.0139	0.1056	5e-04
1	rs78068918	246376432	0.89	0.491600132839596	0.81	0.53874877155386	0.0313510565397491	0.118320283111515	0.0174	0.0159	0.013	0.0024	0.1716	0.0026	0.0052	0.0624	0.0011	0.0983	0.1325	0.0304	0.0015	0.1198	0.0163	0.002	0.0032	0.0019	7e-04	0.0425	0.0245	0.0324	0.0783	0.014	0.1055	5e-04
1	rs10924568	246385482	0.89	0.491600132839596	0.82	0.488512084344485	0.0332339252154273	0.126747391541924	0.0174	0.0159	0.013	0.0024	0.1716	0.0026	0.0052	0.0624	0.0011	0.0983	0.1325	0.0305	0.0014	0.1197	0.0163	0.002	0.0033	0.0019	7e-04	0.0426	0.0246	0.0324	0.0783	0.014	0.1055	5e-04
1	rs11586211	246386173	0.89	0.491600132839596	0.81	0.53874877155386	0.033048342196764	0.126391940559463	0.0174	0.0159	0.013	0.0024	0.1716	0.0026	0.0052	0.0624	0.0011	0.0983	0.1326	0.0305	0.0014	0.1197	0.0163	0.002	0.0033	0.0019	7e-04	0.0426	0.0246	0.0324	0.0783	0.014	0.1055	5e-04
1	rs12037023	246388298	0.89	0.491600132839596	0.81	0.53874877155386	0.0338577931190363	0.13113168761125	0.0174	0.0159	0.0131	0.0024	0.1717	0.0026	0.0052	0.0624	0.0011	0.0983	0.1325	0.0305	0.0014	0.1197	0.0163	0.002	0.0033	0.0019	6e-04	0.0426	0.0246	0.0323	0.0783	0.014	0.1055	5e-04
1	rs12022774	246388309	0.89	0.491600132839596	0.81	0.53874877155386	0.0336572736213995	0.129963120222746	0.0174	0.0159	0.0131	0.0024	0.1717	0.0026	0.0052	0.0624	0.0011	0.0983	0.1326	0.0305	0.0014	0.1197	0.0163	0.002	0.0033	0.0019	6e-04	0.0426	0.0246	0.0323	0.0783	0.014	0.1055	5e-04
1	rs78442404	246394475	0.89	0.491600132839596	0.81	0.53874877155386	0.0341474979706353	0.134206170372496	0.0174	0.0159	0.0131	0.0025	0.1717	0.0026	0.0052	0.0623	0.0011	0.0983	0.1325	0.0305	0.0015	0.1196	0.0163	0.002	0.0033	0.0019	7e-04	0.0426	0.0246	0.0323	0.0783	0.014	0.1054	6e-04
1	rs1892210	246398520	0.89	0.491600132839596	0.81	0.53874877155386	0.0346554412474315	0.134751448446218	0.0174	0.0159	0.0131	0.0025	0.1717	0.0026	0.0052	0.0623	0.0011	0.0983	0.1325	0.0305	0.0015	0.1196	0.0163	0.002	0.0033	0.0019	7e-04	0.0426	0.0246	0.0323	0.0783	0.014	0.1054	6e-04
1	rs12402506	246408013	0.89	0.491600132839596	0.81	0.53874877155386	0.034668206842188	0.137032169980304	0.0174	0.0159	0.0131	0.0025	0.1717	0.0026	0.0052	0.0623	0.0011	0.0983	0.1325	0.0305	0.0015	0.1196	0.0163	0.002	0.0033	0.0019	7e-04	0.0426	0.0247	0.0323	0.0783	0.014	0.1054	6e-04
1	rs10924617	246411438	0.89	0.491600132839596	0.81	0.53874877155386	0.0348088445610157	0.137581629944986	0.0174	0.0159	0.0131	0.0025	0.1717	0.0026	0.0052	0.0623	0.0011	0.0983	0.1324	0.0304	0.0015	0.1196	0.0163	0.002	0.0033	0.0019	7e-04	0.0426	0.0247	0.0323	0.0783	0.014	0.1054	6e-04
1	rs55931903	246428129	0.89	0.491600132839596	0.82	0.488512084344485	0.0355829550235569	0.143585361395857	0.0175	0.0159	0.0131	0.0025	0.1718	0.0026	0.0052	0.0623	0.0012	0.0983	0.1324	0.0304	0.0015	0.1194	0.0163	0.0021	0.0033	0.002	7e-04	0.0427	0.0248	0.0321	0.0782	0.0141	0.1053	6e-04
1	rs74785387	246428242	0.89	0.491600132839596	0.82	0.488512084344485	0.0350141167542164	0.142377154684142	0.0175	0.0159	0.0131	0.0025	0.1718	0.0026	0.0052	0.0623	0.0012	0.0983	0.1324	0.0304	0.0016	0.1194	0.0163	0.0021	0.0033	0.002	7e-04	0.0427	0.0248	0.0321	0.0782	0.0141	0.1053	6e-04
1	rs12131185	246429273	0.89	0.491600132839596	0.82	0.488512084344485	0.032728383379021	0.141820772762153	0.0174	0.0158	0.0131	0.0025	0.1718	0.0026	0.0052	0.0623	0.0011	0.0984	0.1324	0.0304	0.0016	0.1192	0.0163	0.0021	0.0034	0.002	7e-04	0.0427	0.0249	0.0319	0.0782	0.0143	0.1051	6e-04
1	rs72776366	246435139	0.89	0.491600132839596	0.82	0.488512084344485	0.0325325664812491	0.156443977835024	0.0175	0.0158	0.0132	0.0027	0.1722	0.0027	0.0053	0.0621	0.0011	0.0986	0.1325	0.0305	0.0016	0.1185	0.0164	0.0022	0.0036	0.0022	9e-04	0.0429	0.025	0.0315	0.0778	0.0144	0.1047	5e-04
1	rs1780815	246443468	0.89	0.491600132839596	0.82	0.488512084344485	0.0320466152676126	0.173458725360656	0.0175	0.0158	0.0132	0.0027	0.1723	0.0027	0.0052	0.062	0.0011	0.0987	0.1326	0.0305	0.0015	0.1184	0.0164	0.0022	0.0036	0.0022	9e-04	0.043	0.0251	0.0314	0.0778	0.0144	0.1045	5e-04
1	rs1621854	246444111	0.89	0.491600132839596	0.82	0.488512084344485	0.0321918629260302	0.172464271924578	0.0175	0.0158	0.0132	0.0027	0.1723	0.0027	0.0052	0.062	0.0011	0.0987	0.1326	0.0305	0.0015	0.1184	0.0164	0.0022	0.0036	0.0022	9e-04	0.043	0.0251	0.0314	0.0778	0.0144	0.1045	5e-04
1	rs75840202	246456391	0.89	0.491600132839596	0.82	0.488512084344485	0.031149211036965	0.155006416924415	0.0175	0.0157	0.0133	0.0028	0.1727	0.0028	0.0053	0.0619	0.0011	0.0987	0.1326	0.0304	0.0015	0.1181	0.0165	0.0023	0.0037	0.0022	0.001	0.0432	0.0252	0.0312	0.0774	0.0144	0.1041	5e-04
1	rs79325596	246460812	0.89	0.491600132839596	0.82	0.488512084344485	0.0305725316992462	0.144984041816676	0.0175	0.0157	0.0133	0.0028	0.1727	0.0028	0.0053	0.0619	0.0011	0.0987	0.1326	0.0303	0.0015	0.118	0.0166	0.0023	0.0038	0.0022	0.001	0.0433	0.0252	0.0312	0.0773	0.0144	0.1041	5e-04
1	rs79060058	246462496	0.89	0.491600132839596	0.82	0.488512084344485	0.0306193238424434	0.144423980149105	0.0175	0.0157	0.0133	0.0028	0.1728	0.0028	0.0053	0.0619	0.0011	0.0987	0.1326	0.0303	0.0015	0.118	0.0166	0.0023	0.0038	0.0022	0.001	0.0433	0.0252	0.0312	0.0773	0.0144	0.1041	5e-04
1	rs10802390	246470482	0.89	0.491600132839596	0.82	0.488512084344485	0.030995475822156	0.165559206008324	0.0175	0.0157	0.0134	0.0028	0.1729	0.0029	0.0054	0.0618	0.0011	0.0986	0.1326	0.0302	0.0015	0.1178	0.0166	0.0023	0.0038	0.0022	0.001	0.0433	0.0252	0.0311	0.0772	0.0145	0.104	5e-04
1	rs75071843	246474994	0.89	0.491600132839596	0.82	0.488512084344485	0.0313272624761411	0.174255717762222	0.0175	0.0157	0.0134	0.0029	0.173	0.0029	0.0054	0.0618	0.0011	0.0986	0.1326	0.0302	0.0016	0.1178	0.0166	0.0023	0.0039	0.0022	0.001	0.0433	0.0253	0.0311	0.0771	0.0145	0.104	5e-04
1	rs115322160	246478242	0.89	0.491600132839596	0.83	0.441484906400802	0.0313748632889515	0.171570966297997	0.0175	0.0157	0.0134	0.003	0.173	0.0029	0.0054	0.0617	0.0011	0.0986	0.1326	0.0302	0.0016	0.1178	0.0166	0.0023	0.0039	0.0022	0.001	0.0433	0.0253	0.031	0.0771	0.0145	0.104	5e-04
1	rs75566429	246483329	0.89	0.491600132839596	0.83	0.441484906400802	0.0322161156310986	0.163702091825455	0.0175	0.0157	0.0134	0.003	0.173	0.003	0.0054	0.0617	0.0011	0.0986	0.1326	0.0301	0.0016	0.1177	0.0167	0.0024	0.0039	0.0022	0.001	0.0434	0.0253	0.031	0.0771	0.0145	0.104	6e-04
1	rs112806420	246486213	0.89	0.491600132839596	0.83	0.441484906400802	0.0325814436196434	0.163604553338375	0.0175	0.0157	0.0134	0.003	0.173	0.003	0.0055	0.0617	0.0011	0.0985	0.1326	0.0301	0.0016	0.1176	0.0167	0.0024	0.0039	0.0023	0.0011	0.0434	0.0253	0.0309	0.0771	0.0145	0.104	6e-04
1	rs72776401	246488264	0.89	0.491600132839596	0.83	0.441484906400802	0.0334077919329415	0.166834099254973	0.0175	0.0157	0.0134	0.003	0.1731	0.003	0.0055	0.0617	0.0011	0.0985	0.1327	0.0301	0.0016	0.1175	0.0167	0.0024	0.0039	0.0022	0.001	0.0434	0.0253	0.0309	0.0771	0.0145	0.104	6e-04
1	rs3737245	246490438	0.89	0.491600132839596	0.83	0.441484906400802	0.0335573254003287	0.163312060790751	0.0175	0.0157	0.0134	0.003	0.1731	0.003	0.0055	0.0617	0.0011	0.0985	0.1327	0.0301	0.0016	0.1176	0.0167	0.0024	0.0039	0.0022	0.001	0.0434	0.0253	0.0309	0.0771	0.0145	0.104	6e-04
1	rs3737247	246490452	0.89	0.491600132839596	0.83	0.441484906400802	0.0335198983050292	0.16311716825127	0.0175	0.0156	0.0134	0.003	0.1731	0.003	0.0055	0.0617	0.0011	0.0985	0.1327	0.0301	0.0016	0.1176	0.0167	0.0024	0.0039	0.0022	0.001	0.0434	0.0253	0.0309	0.0771	0.0145	0.104	6e-04
1	rs115220580	246503083	0.89	0.491600132839596	0.82	0.488512084344485	0.0284629674770207	0.138040127935072	0.0175	0.0156	0.0134	0.003	0.1733	0.003	0.0055	0.0615	0.0011	0.0984	0.1327	0.0301	0.0016	0.1175	0.0167	0.0024	0.0039	0.0022	0.0011	0.0434	0.0253	0.0308	0.0771	0.0145	0.1039	6e-04
1	rs77324964	246544125	0.89	0.491600132839596	0.82	0.488512084344485	0.024416762143429	0.136026921577268	0.0175	0.0157	0.0134	0.0032	0.1743	0.0032	0.0055	0.0609	0.0012	0.098	0.1326	0.03	0.0017	0.1174	0.0168	0.0026	0.0041	0.0023	0.0012	0.0433	0.0256	0.0303	0.0773	0.0144	0.1035	6e-04
1	rs58141689	246548051	0.89	0.491600132839596	0.82	0.488512084344485	0.0240499516094192	0.137581629944986	0.0175	0.0157	0.0134	0.0032	0.1746	0.0032	0.0055	0.0607	0.0012	0.0979	0.1326	0.0299	0.0017	0.1174	0.0168	0.0027	0.0041	0.0023	0.0012	0.0433	0.0256	0.0302	0.0773	0.0144	0.1033	6e-04
1	rs61140467	246549013	0.89	0.491600132839596	0.82	0.488512084344485	0.0236676049998119	0.123385683898008	0.0175	0.0157	0.0134	0.0032	0.1747	0.0032	0.0055	0.0606	0.0012	0.0979	0.1326	0.0299	0.0017	0.1174	0.0168	0.0027	0.0041	0.0023	0.0012	0.0433	0.0256	0.0302	0.0773	0.0144	0.1031	6e-04
1	rs12745368	246549557	0.89	0.491600132839596	0.81	0.53874877155386	0.0232800037324999	0.108097900011537	0.0175	0.0157	0.0134	0.0032	0.1748	0.0032	0.0055	0.0606	0.0012	0.098	0.1326	0.0299	0.0017	0.1175	0.0167	0.0027	0.0041	0.0023	0.0012	0.0433	0.0257	0.0302	0.0773	0.0144	0.1031	6e-04
1	rs11799559	246557735	0.89	0.491600132839596	0.81	0.53874877155386	0.0179837972602548	0.116764586706999	0.0172	0.0156	0.0133	0.0033	0.1751	0.0033	0.0055	0.0604	0.0012	0.0979	0.1327	0.0299	0.0018	0.1175	0.0167	0.0028	0.0042	0.0023	0.0013	0.0432	0.0257	0.0302	0.0771	0.0144	0.1029	7e-04
1	rs1318498	246557784	0.89	0.491600132839596	0.82	0.488512084344485	0.0176190131765303	0.112909624649044	0.0172	0.0156	0.0133	0.0033	0.1751	0.0033	0.0055	0.0604	0.0012	0.0979	0.1327	0.0299	0.0018	0.1175	0.0167	0.0028	0.0042	0.0023	0.0013	0.0432	0.0257	0.0302	0.0771	0.0144	0.1029	7e-04
1	rs116289449	246559852	0.89	0.491600132839596	0.82	0.488512084344485	0.0181280306033795	0.106761735439972	0.0171	0.0156	0.0133	0.0033	0.1754	0.0034	0.0056	0.0603	0.0012	0.0978	0.1327	0.0299	0.0018	0.1174	0.0168	0.0028	0.0042	0.0023	0.0013	0.0431	0.0258	0.0302	0.077	0.0144	0.1027	7e-04
1	rs6704000	246565320	0.88	0.538208189821859	0.82	0.488512084344485	0.0186723304943188	0.102709789909883	0.0169	0.0155	0.0133	0.0033	0.1759	0.0035	0.0056	0.0601	0.0012	0.0976	0.1327	0.0299	0.0018	0.1172	0.0169	0.0028	0.0043	0.0023	0.0014	0.043	0.0259	0.0304	0.0769	0.0144	0.1025	6e-04
1	rs112572929	246567278	0.88	0.538208189821859	0.82	0.488512084344485	0.0191614210568312	0.0996906297800724	0.0169	0.0155	0.0133	0.0033	0.176	0.0035	0.0057	0.0601	0.0012	0.0975	0.1327	0.0299	0.0018	0.1171	0.0169	0.0028	0.0043	0.0023	0.0014	0.043	0.0259	0.0304	0.0768	0.0144	0.1024	6e-04
1	rs6672203	246569963	0.88	0.538208189821859	0.82	0.488512084344485	0.0199770578567577	0.103120468461407	0.0169	0.0155	0.0133	0.0033	0.176	0.0035	0.0057	0.06	0.0012	0.0975	0.1327	0.0299	0.0018	0.1171	0.017	0.0028	0.0043	0.0023	0.0014	0.043	0.026	0.0304	0.0768	0.0144	0.1024	6e-04
1	rs76642375	246570586	0.88	0.538208189821859	0.82	0.488512084344485	0.0195661507174046	0.100015331350576	0.0169	0.0155	0.0133	0.0033	0.1761	0.0035	0.0057	0.06	0.0012	0.0975	0.1328	0.0299	0.0018	0.1171	0.017	0.0028	0.0043	0.0024	0.0014	0.043	0.026	0.0304	0.0768	0.0144	0.1024	6e-04
1	rs10924726	246579138	0.88	0.538208189821859	0.82	0.488512084344485	0.0167307749585101	0.0941549343395938	0.0168	0.0154	0.0133	0.0034	0.1762	0.0035	0.0057	0.0601	0.0012	0.0975	0.1328	0.03	0.0018	0.1169	0.017	0.0029	0.0043	0.0024	0.0015	0.0429	0.026	0.0304	0.0768	0.0144	0.1021	7e-04
1	rs79600815	246581399	0.88	0.538208189821859	0.82	0.488512084344485	0.0158321616867906	0.0798664920361935	0.0168	0.0155	0.0133	0.0034	0.1762	0.0035	0.0056	0.0601	0.0012	0.0975	0.1328	0.0299	0.0018	0.1169	0.017	0.0029	0.0043	0.0024	0.0015	0.0429	0.026	0.0304	0.0768	0.0145	0.102	7e-04
1	rs78783981	246581483	0.88	0.538208189821859	0.82	0.488512084344485	0.0158030759707705	0.0795696654888375	0.0168	0.0155	0.0133	0.0034	0.1762	0.0035	0.0056	0.0601	0.0012	0.0975	0.1328	0.0299	0.0018	0.1169	0.017	0.0029	0.0043	0.0024	0.0015	0.0429	0.026	0.0304	0.0768	0.0145	0.102	7e-04
1	rs115714910	246582053	0.88	0.538208189821859	0.82	0.488512084344485	0.0157740296471614	0.0791992646146135	0.0168	0.0155	0.0133	0.0034	0.1762	0.0035	0.0056	0.0601	0.0012	0.0975	0.1328	0.0299	0.0018	0.1169	0.017	0.0029	0.0043	0.0024	0.0015	0.0429	0.026	0.0303	0.0768	0.0144	0.102	7e-04
1	rs114956717	246584416	0.88	0.538208189821859	0.82	0.488512084344485	0.0154785690207492	0.0761157920833488	0.0168	0.0155	0.0133	0.0034	0.1763	0.0035	0.0056	0.0601	0.0012	0.0975	0.1328	0.0299	0.0018	0.117	0.017	0.0029	0.0043	0.0024	0.0015	0.0429	0.026	0.0303	0.0768	0.0144	0.1019	7e-04
1	rs77422326	246587363	0.89	0.491600132839596	0.82	0.488512084344485	0.0155502529990191	0.077211288840029	0.0168	0.0155	0.0133	0.0034	0.1763	0.0035	0.0056	0.0601	0.0012	0.0975	0.1328	0.0299	0.0018	0.117	0.017	0.0029	0.0043	0.0024	0.0015	0.043	0.026	0.0302	0.0767	0.0144	0.1019	7e-04
1	rs12088390	246599821	0.89	0.491600132839596	0.82	0.488512084344485	0.014296906790362	0.0856672111235445	0.0167	0.0154	0.0133	0.0033	0.1766	0.0036	0.0056	0.0601	0.0012	0.0975	0.1327	0.0299	0.0019	0.1171	0.017	0.0029	0.0043	0.0024	0.0015	0.0431	0.0261	0.0302	0.0765	0.0144	0.1016	7e-04
1	rs79357482	246620108	0.89	0.491600132839596	0.82	0.488512084344485	0.0132025526639991	0.243428411070079	0.0138	0.0151	0.0143	0.0035	0.1856	0.0047	0.0043	0.0621	0.0011	0.095	0.1303	0.0292	0.0027	0.1183	0.0173	0.0036	0.0047	0.0019	0.001	0.0469	0.0293	0.0298	0.0721	0.0146	0.0936	6e-04
1	rs75376648	246623587	0.89	0.491600132839596	0.82	0.488512084344485	0.013764583620269	0.238651173414679	0.0138	0.0151	0.0143	0.0035	0.1856	0.0047	0.0043	0.0622	0.0011	0.0951	0.1303	0.0292	0.0027	0.1183	0.0173	0.0037	0.0048	0.0019	0.001	0.0469	0.0294	0.0298	0.0724	0.0145	0.0935	6e-04
1	rs7553210	246624399	0.89	0.491600132839596	0.82	0.488512084344485	0.0139956310354741	0.240092258422934	0.0138	0.0151	0.0143	0.0035	0.1856	0.0047	0.0042	0.0622	0.0011	0.0951	0.1303	0.0292	0.0027	0.1183	0.0173	0.0037	0.0048	0.0019	0.001	0.0469	0.0294	0.0298	0.0724	0.0145	0.0934	6e-04
1	rs6661877	246626696	0.89	0.491600132839596	0.82	0.488512084344485	0.0165872494047696	0.215551191397462	0.0138	0.0151	0.0143	0.0035	0.1856	0.0048	0.0042	0.0622	0.0011	0.0952	0.1303	0.0292	0.0027	0.1183	0.0173	0.0037	0.0048	0.0019	0.001	0.047	0.0294	0.0298	0.0724	0.0145	0.0934	6e-04
1	rs112898903	246630839	0.89	0.491600132839596	0.82	0.488512084344485	0.017832462728243	0.208730310155306	0.0138	0.0151	0.0143	0.0035	0.1859	0.0048	0.0042	0.0622	0.0011	0.0952	0.1303	0.0292	0.0027	0.1182	0.0173	0.0037	0.0048	0.0019	0.001	0.0469	0.0294	0.0298	0.0724	0.0145	0.0933	6e-04
1	rs61839816	246636543	0.89	0.491600132839596	0.82	0.488512084344485	0.0196682964202673	0.205136415540656	0.0138	0.0151	0.0143	0.0035	0.1862	0.0048	0.0042	0.0622	0.0011	0.0952	0.1302	0.0292	0.0027	0.1181	0.0174	0.0037	0.0048	0.0019	0.001	0.0469	0.0294	0.0299	0.0723	0.0145	0.0932	5e-04
1	rs7537318	246646270	0.89	0.491600132839596	0.82	0.488512084344485	0.0217292478835821	0.209897476102261	0.0137	0.0151	0.0143	0.0035	0.1864	0.0048	0.0042	0.0622	0.0011	0.0952	0.1302	0.0292	0.0027	0.1181	0.0174	0.0037	0.0048	0.0019	0.001	0.0469	0.0294	0.0299	0.0722	0.0145	0.0932	5e-04
1	rs7539985	246646803	0.89	0.491600132839596	0.82	0.488512084344485	0.0216103210355772	0.209791280897878	0.0137	0.0151	0.0143	0.0035	0.1864	0.0048	0.0042	0.0622	0.0011	0.0952	0.1302	0.0292	0.0027	0.1181	0.0174	0.0037	0.0048	0.0019	0.001	0.0469	0.0294	0.0299	0.0722	0.0145	0.0932	5e-04
1	rs12567142	246651577	0.89	0.491600132839596	0.82	0.488512084344485	0.0248783580135121	0.220282308031626	0.0136	0.0151	0.0142	0.0035	0.1864	0.0048	0.0042	0.0623	0.0011	0.0952	0.1302	0.0292	0.0027	0.118	0.0174	0.0037	0.0048	0.0019	0.001	0.0469	0.0294	0.0299	0.0724	0.0145	0.0932	5e-04
1	rs7517207	246657606	0.89	0.491600132839596	0.82	0.488512084344485	0.029271351880685	0.237986995956401	0.0135	0.0151	0.0141	0.0035	0.1866	0.0047	0.0042	0.0623	0.0011	0.0952	0.1301	0.0292	0.0026	0.1179	0.0173	0.0038	0.0048	0.0019	9e-04	0.047	0.0295	0.03	0.0727	0.0145	0.0932	5e-04
1	rs6668455	246664442	0.89	0.491600132839596	0.81	0.53874877155386	0.0298881800378152	0.249245701260408	0.0136	0.015	0.014	0.0036	0.1868	0.0044	0.0042	0.0623	0.0011	0.0952	0.1301	0.0291	0.0026	0.1185	0.0171	0.0038	0.0047	0.0019	9e-04	0.047	0.0296	0.0301	0.0728	0.0144	0.0931	5e-04
1	rs10158851	246664543	0.89	0.491600132839596	0.81	0.53874877155386	0.0303742262577121	0.250144533136699	0.0136	0.015	0.014	0.0036	0.1868	0.0044	0.0042	0.0623	0.0011	0.0952	0.1301	0.0291	0.0026	0.1185	0.0171	0.0038	0.0047	0.0019	9e-04	0.047	0.0296	0.0301	0.0728	0.0144	0.0931	5e-04
1	rs10802417	246666926	0.89	0.491600132839596	0.81	0.53874877155386	0.0300264871155753	0.252170644269592	0.0137	0.015	0.014	0.0036	0.1868	0.0043	0.0042	0.0623	0.0011	0.0952	0.13	0.0291	0.0026	0.1186	0.017	0.0038	0.0047	0.0019	9e-04	0.047	0.0296	0.0301	0.0728	0.0144	0.0931	5e-04
1	rs10737790	246669346	0.89	0.491600132839596	0.81	0.53874877155386	0.0302347922100381	0.262263898494917	0.0137	0.0149	0.014	0.0036	0.1868	0.0044	0.0041	0.0624	0.0011	0.0951	0.13	0.0291	0.0026	0.1187	0.0169	0.0038	0.0047	0.0019	9e-04	0.0471	0.0296	0.0301	0.0729	0.0144	0.0931	5e-04
1	rs7520453	246670481	0.89	0.491600132839596	0.81	0.53874877155386	0.0296357842427676	0.268103259406662	0.0137	0.0149	0.014	0.0036	0.1867	0.0044	0.0041	0.0625	0.0011	0.0951	0.13	0.0291	0.0026	0.1187	0.0169	0.0038	0.0047	0.0019	9e-04	0.047	0.0296	0.0301	0.0728	0.0144	0.0931	5e-04
1	rs60948053	246682487	0.89	0.491600132839596	0.81	0.53874877155386	0.0286189015861363	0.289379659456013	0.0137	0.0147	0.0142	0.0036	0.1863	0.0044	0.0043	0.0626	0.0011	0.0956	0.13	0.029	0.0025	0.1189	0.0166	0.0039	0.0045	0.0018	8e-04	0.0471	0.0296	0.0303	0.0728	0.0147	0.0926	5e-04
1	rs10924765	246682616	0.89	0.491600132839596	0.81	0.53874877155386	0.0290903271351706	0.294687054769864	0.0137	0.0147	0.0142	0.0036	0.1863	0.0045	0.0044	0.0626	0.0011	0.0956	0.13	0.029	0.0025	0.1189	0.0166	0.0039	0.0045	0.0018	8e-04	0.0471	0.0296	0.0302	0.0728	0.0148	0.0926	5e-04
1	rs10159345	246687178	0.89	0.491600132839596	0.81	0.53874877155386	0.0275616924269871	0.307902109894629	0.0137	0.0149	0.0142	0.0036	0.1857	0.0044	0.0046	0.0628	0.0011	0.0957	0.1301	0.029	0.0025	0.1191	0.0164	0.0039	0.0044	0.0018	7e-04	0.047	0.0296	0.0303	0.0732	0.0149	0.0924	5e-04
1	rs3129538	246688362	0.89	0.491600132839596	0.81	0.53874877155386	0.0289775890114616	0.323232101297956	0.0136	0.0149	0.0142	0.0036	0.1856	0.0045	0.0046	0.0628	0.001	0.0958	0.1301	0.0291	0.0025	0.119	0.0163	0.004	0.0044	0.0018	6e-04	0.0471	0.0296	0.0303	0.0734	0.0149	0.0923	5e-04
1	rs12125934	246692992	0.89	0.491600132839596	0.81	0.53874877155386	0.0303276980549279	0.343719456975038	0.0135	0.0149	0.0141	0.0037	0.1854	0.0044	0.0045	0.0629	0.001	0.0961	0.1303	0.0291	0.0024	0.1191	0.0159	0.004	0.0043	0.0017	6e-04	0.0472	0.0298	0.0304	0.0732	0.015	0.0922	4e-04
1	rs12026838	246693055	0.89	0.491600132839596	0.81	0.53874877155386	0.0305257898840964	0.343843232318371	0.0135	0.0149	0.0141	0.0037	0.1854	0.0044	0.0045	0.0629	0.001	0.0961	0.1303	0.0291	0.0024	0.1191	0.0159	0.004	0.0043	0.0017	6e-04	0.0472	0.0298	0.0304	0.0732	0.015	0.0922	4e-04
1	rs115594153	246694763	0.89	0.491600132839596	0.82	0.488512084344485	0.0284518523760488	0.348307683446808	0.0135	0.0149	0.0141	0.0037	0.1854	0.0045	0.0045	0.063	0.001	0.0963	0.1302	0.029	0.0024	0.1191	0.0158	0.004	0.0043	0.0017	6e-04	0.0472	0.0298	0.0305	0.0732	0.015	0.0922	4e-04
1	rs4654120	246695804	0.89	0.491600132839596	0.82	0.488512084344485	0.0304091553657154	0.359039301528281	0.0135	0.0149	0.0141	0.0037	0.1854	0.0045	0.0045	0.063	0.001	0.0963	0.1302	0.029	0.0024	0.1192	0.0157	0.004	0.0042	0.0017	6e-04	0.0473	0.0299	0.0305	0.0732	0.015	0.0922	4e-04
1	rs112837717	246697186	0.89	0.491600132839596	0.82	0.488512084344485	0.0298881800378152	0.356035074889477	0.0135	0.0149	0.0141	0.0037	0.1855	0.0045	0.0045	0.0631	0.001	0.0964	0.13	0.029	0.0024	0.1193	0.0156	0.004	0.0042	0.0017	6e-04	0.0473	0.0299	0.0305	0.0731	0.0151	0.0922	4e-04
1	rs3124103	246700047	0.89	0.491600132839596	0.82	0.488512084344485	0.0322889505429322	0.36343331417172	0.0135	0.0149	0.0141	0.0037	0.1855	0.0045	0.0046	0.0632	0.001	0.0964	0.1296	0.0291	0.0024	0.1194	0.0154	0.0041	0.0041	0.0017	6e-04	0.0473	0.03	0.0306	0.0729	0.0152	0.0921	4e-04
1	rs764243	246704563	0.89	0.491600132839596	0.82	0.488512084344485	0.0368329613687632	0.388059189181249	0.0136	0.015	0.0141	0.0037	0.1857	0.0046	0.0046	0.0635	9e-04	0.0964	0.1291	0.0294	0.0024	0.1196	0.0151	0.0041	0.004	0.0017	6e-04	0.0474	0.0301	0.0307	0.0726	0.0155	0.0919	3e-04
1	rs12759680	246712564	0.89	0.491600132839596	0.82	0.488512084344485	0.0422101332247106	0.366203013095	0.0136	0.015	0.0141	0.0037	0.1857	0.0046	0.0047	0.0639	9e-04	0.0963	0.1284	0.0295	0.0024	0.1196	0.0148	0.0041	0.0039	0.0017	6e-04	0.0476	0.0301	0.0307	0.0724	0.0157	0.0918	3e-04
1	rs10754526	246714587	0.89	0.491600132839596	0.82	0.488512084344485	0.0418746485675414	0.357035683804713	0.0136	0.015	0.0141	0.0037	0.1857	0.0046	0.0047	0.0639	9e-04	0.0963	0.1282	0.0296	0.0024	0.1197	0.0147	0.0041	0.0039	0.0016	5e-04	0.0478	0.0302	0.0308	0.0722	0.0158	0.0917	3e-04
1	rs71533485	246715945	0.89	0.491600132839596	0.82	0.488512084344485	0.036753126357695	0.359415335251917	0.0136	0.0152	0.0141	0.0037	0.1855	0.0047	0.0047	0.0641	8e-04	0.0961	0.1279	0.0295	0.0024	0.1196	0.0147	0.0042	0.0038	0.0015	9e-04	0.0478	0.0303	0.0309	0.0722	0.0159	0.0918	3e-04
1	rs4654291	246716604	0.89	0.491600132839596	0.83	0.441484906400802	0.0409221076098128	0.364817418974571	0.0136	0.0152	0.0141	0.0037	0.1855	0.0047	0.0048	0.0642	8e-04	0.096	0.1277	0.0295	0.0024	0.1196	0.0146	0.0042	0.0037	0.0015	0.0012	0.0478	0.0301	0.0309	0.0722	0.016	0.092	3e-04
1	rs35452631	246717673	0.89	0.491600132839596	0.83	0.441484906400802	0.0405509835382019	0.3655730132301	0.0136	0.0152	0.0141	0.0037	0.1855	0.0047	0.0048	0.0642	8e-04	0.096	0.1277	0.0295	0.0024	0.1196	0.0146	0.0042	0.0037	0.0015	0.0012	0.0477	0.0301	0.031	0.0721	0.016	0.0919	3e-04
1	rs34587495	246727672	0.89	0.491600132839596	0.83	0.441484906400802	0.0441711453172163	0.362930373415725	0.0137	0.0152	0.014	0.0038	0.1857	0.0047	0.0047	0.064	7e-04	0.0961	0.1278	0.0292	0.0023	0.1202	0.0145	0.0043	0.0037	0.0014	0.0014	0.0476	0.0302	0.0311	0.0721	0.0161	0.0915	3e-04
1	rs72762774	246727860	0.89	0.491600132839596	0.83	0.441484906400802	0.0439903529569131	0.364691529659476	0.0137	0.0152	0.014	0.0038	0.1857	0.0047	0.0047	0.064	7e-04	0.0961	0.1278	0.0292	0.0023	0.1202	0.0146	0.0043	0.0037	0.0014	0.0014	0.0476	0.0301	0.0311	0.0721	0.0161	0.0915	3e-04
1	rs3120714	246730090	0.89	0.491600132839596	0.83	0.441484906400802	0.0462400573598028	0.372013357969827	0.0137	0.0152	0.014	0.0038	0.1857	0.0046	0.0047	0.064	7e-04	0.0962	0.1279	0.0291	0.0023	0.1204	0.0146	0.0041	0.0037	0.0013	0.0015	0.0476	0.0302	0.0311	0.0722	0.0161	0.0913	3e-04
1	rs116241669	246736320	0.89	0.491600132839596	0.83	0.441484906400802	0.0513209706625299	0.390751785231909	0.0137	0.0151	0.014	0.0038	0.1857	0.0046	0.0046	0.0639	7e-04	0.0963	0.128	0.0289	0.0023	0.1207	0.0145	0.0042	0.0036	0.0013	0.0016	0.0476	0.0303	0.0312	0.0721	0.0162	0.091	3e-04
1	rs74923291	246736415	0.89	0.491600132839596	0.83	0.441484906400802	0.0509544451875015	0.388187290811279	0.0137	0.0151	0.014	0.0038	0.1857	0.0046	0.0046	0.0639	7e-04	0.0963	0.128	0.0289	0.0023	0.1206	0.0145	0.0042	0.0036	0.0013	0.0016	0.0476	0.0303	0.0312	0.0721	0.0162	0.091	3e-04
1	rs79904005	246737086	0.89	0.491600132839596	0.83	0.441484906400802	0.0517900159181635	0.381541645720922	0.0138	0.0151	0.014	0.0038	0.1858	0.0046	0.0046	0.0639	7e-04	0.0963	0.128	0.0289	0.0023	0.1206	0.0145	0.0042	0.0036	0.0013	0.0016	0.0476	0.0304	0.0312	0.0721	0.0162	0.0909	3e-04
1	rs3007410	246742157	0.89	0.491600132839596	0.83	0.441484906400802	0.0601896281273636	0.387803021158424	0.0138	0.0151	0.0141	0.0039	0.1856	0.0046	0.0046	0.064	6e-04	0.0966	0.1279	0.0289	0.0023	0.1199	0.0146	0.0042	0.0037	0.0013	0.0017	0.0475	0.0306	0.0313	0.0721	0.0163	0.0907	4e-04
1	rs4654294	246743816	0.89	0.491600132839596	0.83	0.441484906400802	0.0626555178538244	0.370621581428709	0.0138	0.0151	0.0142	0.0039	0.1854	0.0046	0.0046	0.0639	6e-04	0.0966	0.1279	0.0289	0.0022	0.12	0.0147	0.0043	0.0037	0.0013	0.0017	0.0475	0.0306	0.0313	0.0722	0.0164	0.0907	4e-04
1	rs4531261	246746101	0.89	0.491600132839596	0.83	0.441484906400802	0.0629037975275355	0.361297182392564	0.0138	0.015	0.0142	0.0039	0.1854	0.0046	0.0046	0.0632	6e-04	0.0965	0.128	0.029	0.0023	0.12	0.0151	0.0044	0.0037	0.0014	0.0018	0.0474	0.0306	0.0314	0.0724	0.0164	0.0902	4e-04
1	rs6702823	246755124	0.9	0.447749409690379	0.84	0.397589870063919	0.149204472634502	0.468949788004581	0.0138	0.0145	0.0141	0.0039	0.1849	0.0046	0.0048	0.0627	6e-04	0.0955	0.1282	0.029	0.0023	0.1202	0.015	0.0064	0.0038	0.0014	0.0018	0.0475	0.0312	0.0312	0.0728	0.0168	0.0886	5e-04
1	rs7520403	246773840	0.9	0.447749409690379	0.84	0.397589870063919	0.215723053188883	0.503918911358385	0.0138	0.0144	0.0141	0.0039	0.1849	0.0046	0.0049	0.0627	6e-04	0.0953	0.1282	0.029	0.0023	0.1202	0.0149	0.0069	0.0038	0.0014	0.0018	0.0475	0.0313	0.0312	0.0728	0.0169	0.0883	5e-04
1	rs116116837	246774627	0.9	0.447749409690379	0.84	0.397589870063919	0.213169302885806	0.496244340074842	0.0138	0.0144	0.0141	0.0039	0.1849	0.0046	0.0049	0.0627	6e-04	0.0953	0.1282	0.029	0.0023	0.1202	0.0149	0.0069	0.0038	0.0014	0.0018	0.0475	0.0313	0.0311	0.0728	0.0169	0.0883	5e-04
1	rs34471048	246788277	0.9	0.447749409690379	0.84	0.397589870063919	0.217966483003397	0.524066885930117	0.0139	0.0144	0.0141	0.0038	0.185	0.0046	0.0049	0.0628	6e-04	0.0953	0.1285	0.029	0.0023	0.1203	0.0149	0.0069	0.0039	0.0014	0.0018	0.0474	0.0314	0.0311	0.0728	0.017	0.088	5e-04
1	rs115069870	246790374	0.9	0.447749409690379	0.84	0.397589870063919	0.219400895851827	0.524344261703423	0.0139	0.0144	0.0141	0.0038	0.185	0.0046	0.0049	0.0628	6e-04	0.0953	0.1286	0.029	0.0023	0.1203	0.0148	0.0069	0.0039	0.0014	0.0018	0.0473	0.0314	0.0311	0.0728	0.017	0.088	5e-04
1	rs6704469	246801240	0.9	0.447749409690379	0.84	0.397589870063919	0.218908503597649	0.478952083808476	0.0139	0.0144	0.0141	0.0038	0.185	0.0046	0.0049	0.0628	6e-04	0.0952	0.1289	0.0289	0.0023	0.1202	0.0148	0.007	0.004	0.0014	0.0018	0.0472	0.0315	0.0311	0.0728	0.017	0.0877	5e-04
1	rs114580913	246802757	0.9	0.447749409690379	0.84	0.397589870063919	0.22640116858699	0.49884484575666	0.0139	0.0144	0.0141	0.0038	0.1851	0.0046	0.0049	0.0628	6e-04	0.0952	0.1289	0.0289	0.0023	0.1203	0.0147	0.007	0.004	0.0014	0.0018	0.0471	0.0315	0.0311	0.0728	0.017	0.0877	5e-04
1	rs6659356	246802868	0.9	0.447749409690379	0.84	0.397589870063919	0.227698560679585	0.505979680037413	0.0139	0.0144	0.0141	0.0038	0.1851	0.0046	0.0049	0.0628	6e-04	0.0952	0.1289	0.0289	0.0023	0.1203	0.0147	0.007	0.004	0.0014	0.0018	0.0471	0.0315	0.0311	0.0728	0.017	0.0877	5e-04
1	rs3124087	246815674	0.9	0.447749409690379	0.86	0.318862054747229	0.244416219017003	0.491599493829104	0.014	0.0143	0.0141	0.0038	0.1847	0.0046	0.0051	0.0627	6e-04	0.0953	0.1289	0.0288	0.0023	0.1204	0.0145	0.0072	0.004	0.0015	0.0018	0.0469	0.0317	0.0314	0.0729	0.0172	0.0873	5e-04
1	rs34439865	246819155	0.9	0.447749409690379	0.86	0.318862054747229	0.233056744708054	0.441930675127654	0.014	0.0142	0.0141	0.0037	0.1842	0.0046	0.0052	0.0627	6e-04	0.0952	0.129	0.0288	0.0023	0.1206	0.0144	0.0073	0.0041	0.0015	0.0018	0.0466	0.0317	0.0316	0.0733	0.0173	0.0869	5e-04
1	rs3129560	246820510	0.9	0.447749409690379	0.86	0.318862054747229	0.211999510017349	0.365195160757507	0.014	0.0141	0.0141	0.0037	0.1837	0.0046	0.0052	0.0626	6e-04	0.0952	0.1289	0.0289	0.0023	0.121	0.0145	0.0073	0.0041	0.0016	0.0018	0.0464	0.0316	0.0318	0.0734	0.0174	0.0867	6e-04
1	rs7534740	246823857	0.91	0.406594937265203	0.86	0.318862054747229	0.22727959624733	0.326763340541501	0.014	0.014	0.0139	0.0037	0.1826	0.0046	0.0054	0.0624	7e-04	0.0954	0.1289	0.0291	0.0024	0.1222	0.0143	0.0076	0.0041	0.0017	0.0019	0.0457	0.0313	0.0322	0.0738	0.0176	0.0862	6e-04
1	rs3795472	246829873	0.91	0.406594937265203	0.86	0.318862054747229	0.20699875500479	0.324205110345944	0.014	0.0139	0.0137	0.0035	0.1817	0.0047	0.0055	0.0617	8e-04	0.0956	0.1292	0.0296	0.0025	0.1232	0.0144	0.0078	0.0042	0.0019	0.0019	0.0445	0.0308	0.0328	0.0742	0.0176	0.0857	7e-04
1	rs114391157	246837962	0.91	0.406594937265203	0.86	0.318862054747229	0.212321849803633	0.248796669956362	0.0139	0.0138	0.0138	0.0032	0.1813	0.0048	0.0057	0.0609	9e-04	0.0963	0.129	0.0299	0.0026	0.1241	0.0148	0.0082	0.0042	0.0019	0.0019	0.0427	0.0302	0.0328	0.0747	0.0178	0.0857	8e-04
1	rs6679952	246838816	0.91	0.406594937265203	0.86	0.318862054747229	0.252465318379843	0.272133711812303	0.0139	0.0138	0.0139	0.0032	0.1811	0.0048	0.0058	0.0607	9e-04	0.0965	0.129	0.03	0.0027	0.1244	0.0148	0.0084	0.0042	0.002	0.0019	0.0422	0.03	0.0328	0.075	0.0178	0.0857	8e-04
1	rs74948210	246842916	0.91	0.406594937265203	0.86	0.318862054747229	0.246864142936019	0.262606279024679	0.0139	0.0137	0.014	0.0031	0.1794	0.0048	0.0059	0.0603	9e-04	0.0965	0.1293	0.0302	0.0028	0.1247	0.0148	0.0085	0.0042	0.002	0.0019	0.042	0.0296	0.0332	0.0754	0.0179	0.0861	8e-04
1	rs4072061	246843315	0.91	0.406594937265203	0.87	0.283849475516541	0.263465011519456	0.26512132451297	0.0139	0.0137	0.014	0.0031	0.1792	0.0048	0.0059	0.0603	9e-04	0.0965	0.1293	0.0302	0.0028	0.1248	0.0148	0.0086	0.0042	0.002	0.0019	0.042	0.0296	0.0332	0.0754	0.0179	0.0862	8e-04
1	rs6426320	246852089	0.91	0.406594937265203	0.88	0.251609301083599	0.321411199175095	0.270519294909564	0.014	0.0136	0.0141	0.003	0.1788	0.0049	0.0061	0.0599	0.001	0.0967	0.1285	0.0303	0.0032	0.125	0.0149	0.0089	0.0043	0.002	0.0019	0.0412	0.0289	0.0335	0.0758	0.018	0.0865	8e-04
1	rs12407128	246857184	0.91	0.406594937265203	0.88	0.251609301083599	0.350922355806343	0.275023972571688	0.014	0.0137	0.0141	0.003	0.1786	0.0049	0.0061	0.0597	0.001	0.0968	0.1284	0.0305	0.0033	0.125	0.0148	0.0091	0.0045	0.002	0.0019	0.0411	0.0289	0.0336	0.0756	0.018	0.0867	9e-04
1	rs10924808	246862176	0.91	0.406594937265203	0.88	0.251609301083599	0.429138968374211	0.275023972571688	0.014	0.0137	0.0142	0.0031	0.1781	0.005	0.006	0.0595	0.001	0.097	0.1279	0.0307	0.0036	0.1255	0.0146	0.0094	0.0047	0.0021	0.0019	0.0409	0.0285	0.0337	0.0751	0.018	0.0871	9e-04
1	rs74152220	246862566	0.91	0.406594937265203	0.88	0.251609301083599	0.442644551118427	0.255332611016849	0.014	0.0137	0.0142	0.0031	0.1781	0.0048	0.006	0.0595	0.001	0.0971	0.1276	0.0307	0.0037	0.1256	0.0146	0.0094	0.0047	0.0021	0.0019	0.0409	0.0285	0.0338	0.0751	0.018	0.0872	9e-04
1	rs3007305	246862572	0.91	0.406594937265203	0.88	0.251609301083599	0.647588003323093	0.428845307047867	0.0139	0.0137	0.0142	0.0037	0.1761	0.0056	0.0067	0.059	0.001	0.0973	0.1269	0.0307	0.0037	0.1255	0.0146	0.0104	0.0053	0.002	0.0019	0.0408	0.0284	0.0337	0.075	0.0181	0.087	9e-04
1	rs75298171	246862962	0.91	0.406594937265203	0.88	0.251609301083599	0.591397353679542	0.414300545224982	0.0139	0.0137	0.0142	0.0037	0.176	0.0056	0.0067	0.0591	0.001	0.0973	0.1269	0.0307	0.0037	0.1256	0.0146	0.0104	0.0053	0.002	0.0019	0.0407	0.0284	0.0338	0.075	0.0182	0.087	9e-04
1	rs77639073	246864926	0.91	0.406594937265203	0.88	0.251609301083599	0.541436006506855	0.405198647529321	0.0138	0.0138	0.0144	0.0037	0.176	0.0055	0.0067	0.0592	0.0011	0.0974	0.1265	0.0308	0.0037	0.1255	0.0148	0.0103	0.0053	0.002	0.0018	0.0404	0.0283	0.0339	0.0749	0.0181	0.087	9e-04
1	rs7532929	246870295	0.91	0.406594937265203	0.88	0.251609301083599	0.505158558521488	0.425163593591042	0.0136	0.0141	0.0151	0.0037	0.1759	0.0054	0.0067	0.0597	0.0011	0.0975	0.1257	0.0311	0.0038	0.1253	0.0154	0.0103	0.0054	0.002	0.0016	0.0397	0.028	0.0344	0.0746	0.0181	0.087	0.0011
1	rs6697526	246886357	0.91	0.406594937265203	0.88	0.251609301083599	0.681277372357582	0.545951448291419	0.0137	0.014	0.0152	0.004	0.1757	0.0052	0.0068	0.0597	0.0011	0.0975	0.125	0.0312	0.0038	0.1259	0.0155	0.0107	0.0058	0.0021	8e-04	0.0392	0.0278	0.0346	0.0745	0.0181	0.0871	0.0013
1	rs12023715	246886720	0.91	0.406594937265203	0.88	0.251609301083599	0.689892925453675	0.555779882625781	0.0137	0.014	0.0152	0.004	0.1756	0.0052	0.0068	0.0597	0.0011	0.0975	0.125	0.0312	0.0038	0.1259	0.0155	0.0107	0.0058	0.0021	7e-04	0.0392	0.0278	0.0346	0.0745	0.0181	0.0871	0.0013
1	rs75780804	246888861	0.91	0.406594937265203	0.87	0.283849475516541	0.681131764457575	0.550298715304813	0.0136	0.014	0.0152	0.0041	0.1757	0.0052	0.007	0.0597	0.0011	0.0975	0.125	0.0312	0.0038	0.1259	0.0155	0.0107	0.0058	0.0021	7e-04	0.0392	0.0279	0.0346	0.0744	0.0181	0.0871	0.0013
1	rs75281417	246894675	0.91	0.406594937265203	0.87	0.283849475516541	0.825296797022596	0.645357320601927	0.0136	0.0139	0.0152	0.0042	0.1756	0.0052	0.0078	0.0595	0.0011	0.0976	0.1247	0.0311	0.0038	0.1258	0.0155	0.0109	0.0057	0.0021	7e-04	0.0391	0.0281	0.0345	0.0742	0.0182	0.087	0.0013
1	rs72764634	246918470	0.91	0.406594937265203	0.87	0.283849475516541	0.912292651030442	0.695812126778556	0.0135	0.0138	0.0152	0.0044	0.1754	0.0052	0.0082	0.0595	0.0011	0.0976	0.1245	0.031	0.0038	0.1258	0.0155	0.0109	0.0057	0.0021	8e-04	0.039	0.028	0.0343	0.074	0.0182	0.087	0.0014
1	rs7779	246930564	0.91	0.406594937265203	0.87	0.283849475516541	0.980921235023344	0.709490064949739	0.0135	0.0138	0.0153	0.0044	0.1753	0.0052	0.0085	0.0594	0.0011	0.0976	0.1245	0.0312	0.0038	0.1257	0.0155	0.011	0.0057	0.002	8e-04	0.039	0.028	0.0343	0.074	0.0182	0.0869	0.0014
1	rs41310575	246931119	0.91	0.406594937265203	0.88	0.251609301083599	0.987230764762164	0.697592813827119	0.0135	0.0138	0.0153	0.0044	0.1753	0.0052	0.0085	0.0594	0.0011	0.0976	0.1245	0.0312	0.0038	0.1257	0.0155	0.011	0.0056	0.002	8e-04	0.039	0.028	0.0343	0.0739	0.0182	0.0869	0.0014
1	rs3795466	246939746	0.91	0.406594937265203	0.87	0.283849475516541	1.11531408110842	0.668491073109832	0.0135	0.0138	0.0153	0.0045	0.1752	0.0052	0.0088	0.0593	0.0011	0.0976	0.1244	0.0312	0.0038	0.1259	0.0155	0.011	0.0056	0.002	8e-04	0.0389	0.028	0.0342	0.0739	0.0183	0.0869	0.0014
1	rs3795462	246940442	0.91	0.406594937265203	0.87	0.283849475516541	1.18548383778276	0.738525161252664	0.0135	0.0138	0.0153	0.0045	0.1752	0.0053	0.0089	0.0593	0.0011	0.0976	0.1244	0.0312	0.0038	0.1259	0.0155	0.011	0.0056	0.002	8e-04	0.0389	0.028	0.0342	0.0739	0.0183	0.0869	0.0014
1	rs115053070	246948144	0.91	0.406594937265203	0.87	0.283849475516541	1.13863706863202	0.752534347445647	0.0135	0.0138	0.0153	0.0046	0.1752	0.0053	0.0089	0.0594	0.0012	0.0976	0.1243	0.0311	0.0038	0.1259	0.0155	0.011	0.0057	0.002	8e-04	0.0388	0.0281	0.0342	0.0737	0.0182	0.087	0.0014
1	rs72764660	246958012	0.91	0.406594937265203	0.87	0.283849475516541	1.13574513630643	0.893257120147025	0.0134	0.0137	0.0154	0.0047	0.1756	0.0055	0.0091	0.0594	0.0012	0.0975	0.124	0.0307	0.0038	0.1259	0.0155	0.0112	0.0059	0.002	9e-04	0.0383	0.028	0.0341	0.0735	0.0182	0.087	0.0015
1	rs12035057	246958421	0.91	0.406594937265203	0.87	0.283849475516541	1.15314017445801	0.93112960617855	0.0134	0.0137	0.0154	0.0048	0.1758	0.0056	0.0091	0.0595	0.0013	0.0975	0.124	0.0306	0.0038	0.1258	0.0155	0.0112	0.0062	0.002	0.001	0.0381	0.028	0.034	0.0735	0.0179	0.0869	0.0015
1	rs12118999	246961219	0.91	0.406594937265203	0.87	0.283849475516541	1.11881380880324	0.95692074381311	0.0133	0.0135	0.0157	0.0049	0.1763	0.0058	0.009	0.0596	0.0013	0.0976	0.1237	0.0296	0.0037	0.1264	0.0154	0.0115	0.0063	0.0023	0.0011	0.0373	0.0277	0.0339	0.074	0.0178	0.0867	0.0015
1	rs12566739	246963137	0.91	0.406594937265203	0.87	0.283849475516541	1.14696752120996	0.985082647369397	0.0133	0.0134	0.0158	0.005	0.1763	0.0058	0.0089	0.0596	0.0013	0.0977	0.1237	0.0295	0.0037	0.1265	0.0154	0.0115	0.0064	0.0023	0.0011	0.0371	0.0277	0.0339	0.0742	0.0178	0.0867	0.0016
1	rs61852553	246966527	0.91	0.406594937265203	0.87	0.283849475516541	1.32030342802025	1.01901981584619	0.0132	0.0133	0.016	0.005	0.1761	0.0059	0.0089	0.0597	0.0013	0.0977	0.1234	0.0293	0.0037	0.1266	0.0155	0.012	0.0065	0.0025	0.0012	0.0369	0.0275	0.0339	0.074	0.018	0.0866	0.0016
1	rs112271378	246970457	0.91	0.406594937265203	0.87	0.283849475516541	1.66623966784131	1.0743850369802	0.0131	0.013	0.0161	0.0051	0.1759	0.006	0.0089	0.0597	0.0013	0.0977	0.1229	0.029	0.0036	0.1266	0.0156	0.0127	0.0068	0.0028	0.0013	0.0367	0.0272	0.0338	0.0739	0.0182	0.0864	0.0017
1	rs11583857	246971605	0.91	0.406594937265203	0.87	0.283849475516541	1.72150600439325	1.05592256925072	0.0131	0.013	0.0162	0.0051	0.1759	0.006	0.0089	0.0597	0.0013	0.0977	0.1228	0.029	0.0036	0.1266	0.0156	0.0128	0.0068	0.0028	0.0013	0.0367	0.0272	0.0338	0.0739	0.0183	0.0864	0.0017
1	rs7524529	246973158	0.91	0.406594937265203	0.88	0.251609301083599	1.87156310107857	1.06822422450104	0.0131	0.0129	0.0162	0.0051	0.1759	0.0061	0.0088	0.0598	0.0014	0.0979	0.1226	0.0289	0.0036	0.1266	0.0156	0.0129	0.0069	0.0029	0.0014	0.0366	0.0271	0.0338	0.0738	0.0183	0.0863	0.0017
1	rs12034047	246978226	0.91	0.406594937265203	0.88	0.251609301083599	2.04304508991427	1.09876810022482	0.0131	0.0128	0.0165	0.0052	0.1759	0.0062	0.0087	0.0598	0.0014	0.0974	0.1222	0.029	0.0037	0.127	0.0154	0.0133	0.0072	0.003	0.0014	0.0363	0.0267	0.0335	0.0739	0.0185	0.0862	0.0018
1	rs79259180	246983548	0.91	0.406594937265203	0.88	0.251609301083599	1.99415362263703	1.13585791118209	0.0131	0.0128	0.0165	0.0053	0.1759	0.0063	0.0088	0.0597	0.0014	0.0972	0.1221	0.0289	0.0037	0.1271	0.0154	0.0134	0.0072	0.003	0.0014	0.0362	0.0267	0.0335	0.0739	0.0184	0.0862	0.0018
1	rs34587167	246986705	0.91	0.406594937265203	0.88	0.251609301083599	1.91220665592022	1.09144253013111	0.0131	0.0128	0.0166	0.0053	0.1758	0.0064	0.0089	0.0597	0.0014	0.0971	0.1219	0.0288	0.0037	0.1271	0.0155	0.0134	0.0073	0.003	0.0014	0.0362	0.0266	0.0335	0.0739	0.0184	0.0861	0.0018
1	rs6703736	246992436	0.91	0.406594937265203	0.88	0.251609301083599	2.612442264586	1.60683482308495	0.0132	0.0124	0.0179	0.0062	0.1746	0.0072	0.0105	0.059	0.0016	0.0961	0.1196	0.027	0.0039	0.1283	0.0159	0.0141	0.0083	0.0035	0.0015	0.0354	0.0265	0.0328	0.0744	0.0171	0.0868	0.002
1	rs10924848	246992698	0.91	0.406594937265203	0.88	0.251609301083599	2.92990803408321	1.77537091506341	0.0132	0.0123	0.0181	0.0064	0.1744	0.0073	0.0108	0.0588	0.0016	0.096	0.1191	0.0268	0.004	0.1285	0.016	0.0143	0.0085	0.0036	0.0015	0.0352	0.0264	0.0327	0.0745	0.017	0.0869	0.0021
1	rs10924849	246992842	0.91	0.406594937265203	0.88	0.251609301083599	2.82580856573155	1.83084896634182	0.0132	0.0122	0.0181	0.0064	0.1746	0.0073	0.0109	0.0585	0.0016	0.0964	0.1188	0.0267	0.004	0.1288	0.0157	0.0142	0.0085	0.0036	0.0015	0.0352	0.0262	0.0324	0.0751	0.0169	0.087	0.0021
1	rs10924850	246992967	0.91	0.406594937265203	0.88	0.251609301083599	2.64965368000327	1.84608609375447	0.0131	0.0122	0.0181	0.0064	0.1746	0.0072	0.0108	0.0586	0.002	0.0968	0.1183	0.0264	0.004	0.1293	0.0157	0.014	0.0085	0.0036	0.0015	0.0357	0.0263	0.0322	0.0749	0.0168	0.0868	0.0022
1	rs10924852	246994906	0.92	0.368072033098782	0.88	0.251609301083599	1.9779814904096	1.64459098907433	0.013	0.0122	0.0183	0.006	0.1757	0.0075	0.0099	0.059	0.0023	0.0977	0.1175	0.0262	0.0039	0.1309	0.0148	0.0131	0.008	0.0035	0.0015	0.0357	0.0258	0.0312	0.0748	0.0167	0.0883	0.0024
1	rs12127941	247004705	0.92	0.368072033098782	0.88	0.251609301083599	1.29939858279537	1.25176046321541	0.0127	0.0122	0.0185	0.0058	0.1764	0.0077	0.0094	0.059	0.0026	0.0988	0.1159	0.0259	0.0038	0.1329	0.0137	0.0121	0.0077	0.0031	0.0015	0.0361	0.0262	0.0303	0.0755	0.0164	0.0891	0.0024
1	rs72764688	247005469	0.92	0.368072033098782	0.88	0.251609301083599	1.33700272743947	1.31573147729828	0.0127	0.0122	0.0185	0.0058	0.1764	0.0077	0.0094	0.059	0.0026	0.0989	0.1159	0.0259	0.0038	0.1329	0.0137	0.0121	0.0077	0.0031	0.0015	0.0362	0.0262	0.0302	0.0755	0.0164	0.0891	0.0024
1	rs61853988	247005507	0.92	0.368072033098782	0.88	0.251609301083599	1.33940856308354	1.31859093740765	0.0127	0.0122	0.0185	0.0058	0.1764	0.0077	0.0094	0.059	0.0026	0.0989	0.1159	0.0259	0.0038	0.1329	0.0138	0.0121	0.0077	0.0031	0.0015	0.0362	0.0262	0.0303	0.0755	0.0164	0.0891	0.0024
1	rs12410563	247006051	0.92	0.368072033098782	0.88	0.251609301083599	1.32538158770677	1.27647999869752	0.0128	0.0122	0.0184	0.0058	0.1765	0.0077	0.0094	0.0589	0.0026	0.0989	0.116	0.0258	0.0039	0.1328	0.0137	0.0121	0.0077	0.0031	0.0015	0.0363	0.0262	0.0302	0.0756	0.0164	0.0891	0.0024
1	rs7530860	247018184	0.92	0.368072033098782	0.88	0.251609301083599	1.31293889093608	1.27798589736475	0.0128	0.0122	0.0184	0.0058	0.1767	0.0077	0.0094	0.0589	0.0026	0.0988	0.1159	0.0258	0.0039	0.1329	0.0136	0.012	0.0077	0.0031	0.0015	0.0364	0.0262	0.03	0.0756	0.0164	0.089	0.0025
1	rs74152748	247019277	0.92	0.368072033098782	0.88	0.251609301083599	1.25505897081789	1.23128073229507	0.0128	0.0122	0.0184	0.0058	0.1766	0.0077	0.0093	0.059	0.0026	0.0989	0.1155	0.0259	0.004	0.1329	0.0136	0.0119	0.0076	0.0031	0.0015	0.0365	0.0261	0.0301	0.0756	0.0166	0.0891	0.0025
1	rs41304151	247024326	0.92	0.368072033098782	0.88	0.251609301083599	1.18327999327916	1.17976646386384	0.0128	0.0122	0.0183	0.0058	0.1766	0.0077	0.0093	0.0592	0.0026	0.0989	0.1149	0.0259	0.0039	0.133	0.0135	0.0119	0.0075	0.0031	0.0015	0.0373	0.0261	0.0301	0.0756	0.0166	0.0891	0.0025
1	rs78531048	247030224	0.92	0.368072033098782	0.88	0.251609301083599	1.09663344082198	1.18026151168227	0.0129	0.0121	0.0182	0.0058	0.1766	0.0077	0.0093	0.0596	0.0025	0.0989	0.1145	0.0258	0.0039	0.1334	0.0132	0.0117	0.0072	0.003	0.0014	0.0383	0.0262	0.0297	0.0758	0.0165	0.0891	0.0024
1	rs7554747	247032905	0.93	0.332112317682009	0.88	0.251609301083599	1.08259479866364	1.21417673467941	0.0129	0.012	0.0181	0.0058	0.1767	0.0077	0.0092	0.0598	0.0025	0.099	0.1141	0.0258	0.0038	0.1339	0.0131	0.0114	0.0069	0.003	0.0014	0.0392	0.0264	0.0296	0.076	0.0164	0.089	0.0023
1	rs1779977	247033078	0.93	0.332112317682009	0.88	0.251609301083599	1.11423811703323	1.24975985421435	0.0129	0.012	0.018	0.0058	0.1767	0.0077	0.0092	0.0599	0.0025	0.099	0.1141	0.0258	0.0038	0.134	0.0131	0.0114	0.0069	0.003	0.0014	0.0393	0.0264	0.0295	0.076	0.0164	0.089	0.0023
1	rs61854016	247036837	0.93	0.332112317682009	0.88	0.251609301083599	0.978197932266917	1.2201500501051	0.0129	0.012	0.0179	0.0057	0.1767	0.0076	0.0091	0.0598	0.0024	0.0994	0.1141	0.0257	0.0038	0.1345	0.0131	0.0112	0.0068	0.0029	0.0013	0.0395	0.0264	0.0295	0.076	0.0163	0.0894	0.0022
1	rs114777821	247045601	0.93	0.332112317682009	0.88	0.251609301083599	0.920571403673007	1.18868298566908	0.0128	0.0119	0.0178	0.0056	0.1768	0.0075	0.0091	0.0599	0.0023	0.0997	0.1141	0.0257	0.0037	0.1348	0.0131	0.011	0.0068	0.0028	0.0013	0.0396	0.0264	0.0295	0.076	0.0161	0.0896	0.0021
1	rs116252630	247046568	0.93	0.332112317682009	0.88	0.251609301083599	0.931880513397944	1.21799242445961	0.0128	0.0119	0.0178	0.0056	0.1768	0.0075	0.0091	0.0599	0.0023	0.0997	0.114	0.0257	0.0037	0.1348	0.0131	0.011	0.0067	0.0028	0.0013	0.0396	0.0264	0.0295	0.076	0.0161	0.0896	0.0021
1	rs10924863	247046778	0.93	0.332112317682009	0.88	0.251609301083599	0.937305881030936	1.23377509940746	0.0128	0.0119	0.0177	0.0056	0.1768	0.0075	0.0091	0.0599	0.0023	0.0997	0.114	0.0257	0.0037	0.1348	0.0131	0.011	0.0067	0.0028	0.0013	0.0396	0.0264	0.0295	0.076	0.0161	0.0896	0.0021
1	rs1691252	247064149	0.93	0.332112317682009	0.88	0.251609301083599	0.924556285363776	1.24875975831496	0.0128	0.0119	0.0177	0.0056	0.1768	0.0075	0.0091	0.0599	0.0023	0.0999	0.1139	0.0257	0.0037	0.1351	0.0131	0.0109	0.0067	0.0028	0.0013	0.0397	0.0264	0.0295	0.076	0.0161	0.0898	0.002
1	rs1691255	247065472	0.93	0.332112317682009	0.88	0.251609301083599	0.909402474394788	1.23444041305051	0.0128	0.0119	0.0177	0.0057	0.1768	0.0075	0.0091	0.0599	0.0023	0.0999	0.1139	0.0257	0.0037	0.1351	0.0131	0.0109	0.0067	0.0028	0.0013	0.0397	0.0263	0.0295	0.076	0.0161	0.0898	0.002
1	rs72766524	247066413	0.93	0.332112317682009	0.88	0.251609301083599	0.900015394451631	1.24626012800143	0.0128	0.0119	0.0177	0.0057	0.1768	0.0075	0.0091	0.0599	0.0023	0.1	0.1139	0.0257	0.0037	0.1351	0.0131	0.0109	0.0067	0.0028	0.0013	0.0397	0.0263	0.0295	0.076	0.0161	0.0898	0.002
1	rs72766526	247067576	0.93	0.332112317682009	0.87	0.283849475516541	0.881119786158716	1.21948609376061	0.0128	0.0119	0.0177	0.0057	0.1768	0.0075	0.0091	0.0599	0.0023	0.1	0.1139	0.0257	0.0037	0.1352	0.013	0.0109	0.0067	0.0028	0.0013	0.0397	0.0263	0.0295	0.076	0.0161	0.0898	0.002
1	rs72766547	247089826	0.93	0.332112317682009	0.88	0.251609301083599	0.837850733245608	1.17943645260066	0.0128	0.0119	0.0176	0.0057	0.1768	0.0075	0.0091	0.0599	0.0022	0.0999	0.1138	0.0257	0.0036	0.1351	0.0129	0.0109	0.0067	0.0028	0.0012	0.0399	0.0264	0.0294	0.0761	0.0162	0.0897	0.002
1	rs2642976	247092314	0.93	0.332112317682009	0.88	0.251609301083599	0.858845993824766	1.21218677796168	0.0128	0.0119	0.0176	0.0057	0.1769	0.0075	0.0091	0.0598	0.0022	0.0999	0.1138	0.0257	0.0036	0.1351	0.0128	0.0109	0.0067	0.0028	0.0012	0.0399	0.0264	0.0294	0.0761	0.0162	0.0897	0.002
1	rs72766552	247095890	0.93	0.332112317682009	0.88	0.251609301083599	0.797075454330121	1.0756828926719	0.0128	0.0121	0.0175	0.0056	0.1769	0.0074	0.0091	0.0596	0.0022	0.1001	0.1134	0.0256	0.0035	0.1349	0.0125	0.0107	0.0067	0.0031	0.0012	0.0403	0.0264	0.0293	0.0766	0.0166	0.0896	0.0021
1	rs1779970	247107350	0.93	0.332112317682009	0.88	0.251609301083599	0.855706745625403	1.07114167860913	0.0128	0.0123	0.0175	0.0057	0.1771	0.0074	0.0092	0.0592	0.0022	0.1002	0.1132	0.0254	0.0034	0.1345	0.0123	0.0105	0.0067	0.0033	0.0011	0.0407	0.0265	0.0293	0.0767	0.0168	0.0895	0.0022
1	rs2642983	247109267	0.93	0.332112317682009	0.88	0.251609301083599	0.861425431035695	1.06498435707552	0.0128	0.0123	0.0175	0.0057	0.1772	0.0074	0.0092	0.0592	0.0022	0.1003	0.1131	0.0254	0.0034	0.1346	0.0123	0.0104	0.0067	0.0033	0.0011	0.0408	0.0265	0.0293	0.0767	0.0168	0.0895	0.0022
1	rs2800216	247109609	0.93	0.332112317682009	0.88	0.251609301083599	0.862958524208109	1.06271754796717	0.0129	0.0123	0.0175	0.0057	0.1772	0.0074	0.0092	0.0592	0.0022	0.1003	0.1131	0.0254	0.0034	0.1345	0.0123	0.0104	0.0067	0.0033	0.0011	0.0408	0.0265	0.0293	0.0767	0.0168	0.0895	0.0022
1	rs1691246	247112320	0.93	0.332112317682009	0.88	0.251609301083599	0.854179137664414	1.07746792126309	0.0128	0.0123	0.0174	0.0057	0.1773	0.0075	0.0092	0.0593	0.0022	0.1002	0.113	0.0254	0.0034	0.1346	0.0124	0.0104	0.0066	0.0033	0.0011	0.0408	0.0265	0.0293	0.0767	0.0168	0.0895	0.0022
1	rs72766583	247117882	0.93	0.332112317682009	0.88	0.251609301083599	0.824425811626804	1.07065533294172	0.013	0.0123	0.0174	0.0057	0.1773	0.0075	0.0093	0.0588	0.0021	0.1003	0.113	0.0254	0.0034	0.1347	0.0124	0.0103	0.0067	0.0033	0.001	0.0409	0.0266	0.0293	0.0766	0.0169	0.0894	0.0022
1	rs77458346	247120912	0.93	0.332112317682009	0.88	0.251609301083599	0.828626002424301	1.07470947348922	0.013	0.0123	0.0174	0.0057	0.1774	0.0075	0.0093	0.0586	0.0021	0.1003	0.1131	0.0255	0.0034	0.1347	0.0123	0.0102	0.0068	0.0033	9e-04	0.0409	0.0267	0.0293	0.0766	0.017	0.0893	0.0022
1	rs11579381	247125355	0.94	0.298643641979994	0.88	0.251609301083599	0.840562801274102	1.11148711605135	0.0131	0.0123	0.0173	0.0057	0.1776	0.0076	0.0095	0.0581	0.002	0.1004	0.1131	0.0255	0.0033	0.1346	0.0124	0.01	0.0069	0.0033	8e-04	0.0411	0.0268	0.0293	0.0766	0.0171	0.0892	0.0021
1	rs1779985	247129945	0.94	0.298643641979994	0.88	0.251609301083599	0.853214930440338	1.13585791118209	0.013	0.0122	0.0173	0.0057	0.1777	0.0077	0.0095	0.058	0.002	0.1006	0.113	0.0257	0.0032	0.1343	0.0124	0.0101	0.007	0.0032	7e-04	0.0412	0.0269	0.0292	0.0766	0.0173	0.0891	0.0021
1	rs4971282	247130577	0.94	0.298643641979994	0.88	0.251609301083599	0.854179137664414	1.15769243671641	0.013	0.0122	0.0173	0.0057	0.1777	0.0077	0.0096	0.058	0.002	0.1006	0.113	0.0257	0.0032	0.1342	0.0125	0.0101	0.007	0.0032	7e-04	0.0412	0.0269	0.0292	0.0766	0.0173	0.0892	0.0021
1	rs76454510	247135699	0.94	0.298643641979994	0.88	0.251609301083599	0.785021947821057	1.07876647028307	0.013	0.0123	0.0173	0.0057	0.1777	0.0077	0.0095	0.0581	0.002	0.1006	0.1129	0.0257	0.0032	0.1342	0.0125	0.0101	0.0069	0.0032	7e-04	0.0412	0.0269	0.0292	0.0766	0.0173	0.0892	0.002
1	rs61852589	247138608	0.94	0.298643641979994	0.88	0.251609301083599	0.657441786314471	1.06126079220167	0.013	0.0124	0.0172	0.0055	0.1778	0.0076	0.0093	0.0584	0.0019	0.1007	0.1131	0.0255	0.0032	0.1344	0.0124	0.01	0.0068	0.0032	6e-04	0.0412	0.0268	0.0292	0.0767	0.0172	0.0894	0.002
1	rs72766596	247138755	0.94	0.298643641979994	0.88	0.251609301083599	0.64559692486342	1.06838626622431	0.013	0.0124	0.0172	0.0055	0.1778	0.0076	0.0093	0.0585	0.0019	0.1007	0.1132	0.0255	0.0031	0.1343	0.0124	0.01	0.0068	0.0032	6e-04	0.0412	0.0268	0.0292	0.0767	0.0172	0.0894	0.0019
1	rs7555643	247142239	0.95	0.267590046340022	0.88	0.251609301083599	0.331902479394321	0.79994404507764	0.013	0.0136	0.0162	0.0049	0.1796	0.0075	0.0083	0.06	0.0013	0.1012	0.1144	0.0247	0.0032	0.1324	0.0128	0.0091	0.0062	0.0031	7e-04	0.0423	0.0263	0.0298	0.0752	0.0178	0.0904	0.0016
1	rs2642993	247151035	0.96	0.238871757466757	0.88	0.251609301083599	0.324093580325034	0.830192944345209	0.0129	0.0136	0.0161	0.0049	0.179	0.0076	0.0083	0.0602	0.0013	0.1017	0.1139	0.0248	0.0032	0.1326	0.0128	0.0091	0.0062	0.003	7e-04	0.0425	0.0268	0.0301	0.0753	0.0169	0.0906	0.0015
1	rs55762230	247151487	0.96	0.238871757466757	0.89	0.222038712392691	0.324042861305113	0.831272104872195	0.0129	0.0137	0.0161	0.0049	0.1789	0.0077	0.0083	0.0602	0.0013	0.1018	0.1139	0.0248	0.0031	0.1327	0.0128	0.0091	0.0061	0.003	6e-04	0.0425	0.0269	0.0301	0.0753	0.0167	0.0906	0.0015
1	rs6670479	247151739	0.96	0.238871757466757	0.9	0.195029827813683	0.32556623868698	0.843007485222926	0.0129	0.0137	0.016	0.0049	0.1788	0.0077	0.0083	0.0602	0.0013	0.1018	0.1139	0.0248	0.0031	0.1327	0.0128	0.0091	0.0061	0.0029	6e-04	0.0426	0.027	0.0302	0.0753	0.0166	0.0907	0.0015
1	rs1874200	247156218	0.96	0.238871757466757	0.89	0.222038712392691	0.328522028141315	0.877792302478815	0.0128	0.0137	0.0161	0.0049	0.1782	0.0078	0.0083	0.0604	0.0012	0.102	0.114	0.0248	0.0031	0.1328	0.0129	0.0091	0.0061	0.0029	6e-04	0.0427	0.0273	0.0303	0.0754	0.0158	0.0909	0.0014
1	rs2380132	247162502	0.96	0.238871757466757	0.89	0.222038712392691	0.333547980070274	0.88762719579107	0.0128	0.0138	0.0161	0.0049	0.1782	0.0078	0.0082	0.0604	0.0012	0.102	0.114	0.0247	0.0031	0.1328	0.0129	0.0091	0.0061	0.0029	6e-04	0.0428	0.0275	0.0303	0.0754	0.0159	0.0908	0.0014
1	rs2642973	247162658	0.96	0.238871757466757	0.89	0.222038712392691	0.333702463030232	0.887783484896926	0.0128	0.0138	0.0161	0.0049	0.1782	0.0078	0.0082	0.0604	0.0012	0.102	0.114	0.0247	0.0031	0.1328	0.0129	0.0091	0.0061	0.0029	6e-04	0.0428	0.0275	0.0303	0.0754	0.0159	0.0909	0.0014
1	rs61373194	247171390	0.96	0.238871757466757	0.89	0.222038712392691	0.339704336032501	0.869847159782197	0.0126	0.0138	0.0161	0.0049	0.1782	0.0078	0.0082	0.0605	0.0012	0.102	0.1138	0.0247	0.0034	0.1328	0.0129	0.0091	0.0061	0.0029	6e-04	0.0428	0.0275	0.0303	0.0753	0.0159	0.0909	0.0014
1	rs7532253	247178432	0.96	0.238871757466757	0.89	0.222038712392691	0.345447062561599	0.84749446228171	0.0126	0.0138	0.016	0.0049	0.1781	0.0078	0.0081	0.0605	0.0012	0.1019	0.1139	0.0246	0.0035	0.1328	0.0129	0.009	0.0061	0.003	6e-04	0.0428	0.0277	0.0304	0.0752	0.0159	0.0909	0.0014
1	rs76760326	247198672	0.97	0.212405230483542	0.88	0.251609301083599	0.30507117211789	0.868446613913925	0.0109	0.0134	0.0156	0.0044	0.1779	0.0078	0.0073	0.0625	6e-04	0.1024	0.1139	0.0242	0.0031	0.1339	0.013	0.0088	0.0055	0.0023	6e-04	0.0426	0.029	0.0305	0.0745	0.0165	0.0936	7e-04
1	rs2642960	247203693	0.97	0.212405230483542	0.88	0.251609301083599	0.323130629443071	0.868291026296158	0.0109	0.0134	0.0156	0.0044	0.1779	0.0078	0.0073	0.0625	6e-04	0.1025	0.1139	0.0242	0.0031	0.1339	0.013	0.0088	0.0055	0.0023	6e-04	0.0426	0.029	0.0306	0.0745	0.0165	0.0936	7e-04
1	rs7549410	247214167	0.97	0.212405230483542	0.88	0.251609301083599	0.321158747206783	0.861606185439397	0.0109	0.0134	0.0156	0.0044	0.1778	0.0078	0.0073	0.0626	6e-04	0.1025	0.1139	0.0242	0.0031	0.134	0.013	0.0088	0.0055	0.0023	6e-04	0.0426	0.029	0.0306	0.0744	0.0165	0.0937	7e-04
1	rs114725981	247225726	0.97	0.212405230483542	0.88	0.251609301083599	0.315731184207025	0.85989781933579	0.0109	0.0134	0.0156	0.0044	0.1775	0.0078	0.0073	0.0627	6e-04	0.1025	0.1139	0.0242	0.0031	0.134	0.013	0.0088	0.0054	0.0023	6e-04	0.0427	0.0291	0.0306	0.0743	0.0166	0.0937	7e-04
1	rs113386072	247227734	0.97	0.212405230483542	0.88	0.251609301083599	0.318941655042756	0.858034944729138	0.0109	0.0134	0.0155	0.0044	0.1773	0.0078	0.0073	0.0627	6e-04	0.1025	0.114	0.0242	0.0031	0.134	0.013	0.0088	0.0054	0.0023	6e-04	0.0427	0.0291	0.0306	0.0743	0.0166	0.0937	7e-04
1	rs57498207	247227819	0.97	0.212405230483542	0.88	0.251609301083599	0.319293835290506	0.858034944729138	0.0109	0.0134	0.0155	0.0044	0.1773	0.0078	0.0073	0.0627	6e-04	0.1025	0.114	0.0242	0.0031	0.134	0.013	0.0088	0.0054	0.0023	6e-04	0.0427	0.0291	0.0306	0.0743	0.0166	0.0937	7e-04
1	rs12723583	247228504	0.97	0.212405230483542	0.88	0.251609301083599	0.318941655042756	0.856328042244188	0.0109	0.0134	0.0155	0.0044	0.1773	0.0078	0.0073	0.0627	6e-04	0.1025	0.114	0.0242	0.0031	0.134	0.013	0.0088	0.0054	0.0023	6e-04	0.0427	0.0291	0.0306	0.0743	0.0166	0.0937	7e-04
1	rs3806269	247242032	0.97	0.212405230483542	0.88	0.251609301083599	0.321512209076367	0.842388980375137	0.0109	0.0134	0.0155	0.0044	0.1771	0.0078	0.0073	0.0628	6e-04	0.1024	0.1139	0.0242	0.0031	0.1341	0.013	0.0088	0.0054	0.0023	6e-04	0.0427	0.0291	0.0308	0.0742	0.0167	0.0941	7e-04
1	rs77835659	247249303	0.97	0.212405230483542	0.88	0.251609301083599	0.309757593390602	0.804075771352214	0.0109	0.0135	0.0154	0.0044	0.1766	0.0076	0.0073	0.0629	5e-04	0.1021	0.1143	0.0241	0.003	0.1341	0.0131	0.0087	0.0053	0.0023	6e-04	0.0428	0.0291	0.0312	0.0739	0.0168	0.0945	7e-04
1	rs35452630	247253414	0.96	0.238871757466757	0.88	0.251609301083599	0.308224191020918	0.783158158065654	0.0109	0.0135	0.0154	0.0044	0.1766	0.0075	0.0073	0.0629	5e-04	0.1017	0.1145	0.0241	0.003	0.1343	0.0132	0.0086	0.0052	0.0024	5e-04	0.0429	0.0291	0.0313	0.0737	0.0169	0.0947	7e-04
1	rs6670062	247261125	0.96	0.238871757466757	0.88	0.251609301083599	0.297894049922907	0.751326997558268	0.0109	0.0135	0.0154	0.0043	0.1765	0.0074	0.0072	0.0628	5e-04	0.1011	0.1149	0.0241	0.003	0.1345	0.0133	0.0086	0.0052	0.0024	5e-04	0.0431	0.029	0.0314	0.0732	0.017	0.095	7e-04
1	rs61730460	247267269	0.96	0.238871757466757	0.88	0.251609301083599	0.294122609223843	0.722778259208203	0.0109	0.0135	0.0154	0.0043	0.1766	0.0074	0.0072	0.0627	5e-04	0.1005	0.1153	0.0242	0.003	0.1347	0.0134	0.0085	0.0052	0.0024	6e-04	0.0432	0.0289	0.0315	0.0728	0.017	0.0952	7e-04
1	rs4925692	247267274	0.96	0.238871757466757	0.88	0.251609301083599	0.294460027480629	0.723077498388769	0.0109	0.0135	0.0154	0.0043	0.1765	0.0074	0.0072	0.0627	5e-04	0.1005	0.1153	0.0241	0.003	0.1347	0.0134	0.0085	0.0052	0.0024	6e-04	0.0432	0.0289	0.0315	0.0728	0.017	0.0952	7e-04
1	rs12745574	247269341	0.96	0.238871757466757	0.89	0.222038712392691	0.320553286771475	0.71829297141141	0.0108	0.0135	0.0154	0.0043	0.1773	0.0074	0.0072	0.0632	5e-04	0.1	0.1139	0.0241	0.003	0.1344	0.0134	0.0085	0.0051	0.0024	6e-04	0.0435	0.029	0.0317	0.0728	0.0172	0.0955	7e-04
1	rs116304437	247274016	0.96	0.238871757466757	0.88	0.251609301083599	0.344556293289629	0.697741250590155	0.0108	0.0134	0.0156	0.0042	0.1767	0.0074	0.0072	0.0637	5e-04	0.1	0.1136	0.0242	0.0031	0.1344	0.0134	0.0085	0.0051	0.0024	6e-04	0.0438	0.0295	0.032	0.072	0.0175	0.0955	7e-04
1	rs78258766	247278591	0.96	0.238871757466757	0.88	0.251609301083599	0.35129248160163	0.701157252079902	0.0102	0.0135	0.0157	0.0042	0.1759	0.0073	0.0071	0.0646	5e-04	0.1006	0.1141	0.0241	0.0032	0.1339	0.0134	0.0085	0.005	0.0023	6e-04	0.0444	0.0298	0.0321	0.0705	0.0179	0.0956	7e-04
1	rs2890107	247286897	0.96	0.238871757466757	0.88	0.251609301083599	0.357561995994341	0.71127852609258	0.0099	0.0136	0.0157	0.0041	0.1755	0.0073	0.007	0.0651	5e-04	0.1009	0.1143	0.0241	0.0032	0.1334	0.0134	0.0085	0.0049	0.0023	6e-04	0.0445	0.0299	0.0321	0.0704	0.0181	0.0955	7e-04
1	rs4925715	247288469	0.96	0.238871757466757	0.88	0.251609301083599	0.361898650005593	0.714858456320074	0.0098	0.0136	0.0157	0.0041	0.1755	0.0073	0.007	0.0652	5e-04	0.1009	0.1143	0.0241	0.0032	0.1333	0.0134	0.0085	0.0049	0.0023	6e-04	0.0446	0.0299	0.0321	0.0704	0.0181	0.0956	7e-04
1	rs72770325	247293769	0.96	0.238871757466757	0.88	0.251609301083599	0.350869497116434	0.718442381114304	0.0098	0.0136	0.0157	0.0041	0.1754	0.0073	0.007	0.0652	5e-04	0.101	0.1143	0.0242	0.0032	0.1333	0.0134	0.0085	0.0049	0.0023	6e-04	0.0446	0.03	0.0321	0.0703	0.0182	0.0956	7e-04
1	rs114134701	247302002	0.96	0.238871757466757	0.88	0.251609301083599	0.349918742955147	0.71874122122417	0.0098	0.0135	0.0157	0.0041	0.1754	0.0072	0.007	0.0653	4e-04	0.1011	0.1144	0.0242	0.0032	0.1333	0.0134	0.0085	0.0049	0.0023	6e-04	0.0446	0.03	0.032	0.0703	0.0182	0.0956	7e-04
1	rs115300538	247309414	0.96	0.238871757466757	0.88	0.251609301083599	0.345027728812259	0.72936784241714	0.0098	0.0134	0.0157	0.0041	0.1753	0.0072	0.007	0.0654	4e-04	0.1011	0.1144	0.0242	0.0032	0.1333	0.0134	0.0085	0.0048	0.0023	6e-04	0.0445	0.0301	0.032	0.0702	0.0182	0.0956	6e-04
1	rs57793630	247311858	0.96	0.238871757466757	0.88	0.251609301083599	0.348758517651106	0.731017300426127	0.0098	0.0134	0.0157	0.0041	0.1753	0.0072	0.0069	0.0654	4e-04	0.1011	0.1144	0.0242	0.0032	0.1333	0.0134	0.0085	0.0048	0.0023	6e-04	0.0445	0.0301	0.032	0.0702	0.0182	0.0956	6e-04
1	rs6663100	247313580	0.96	0.238871757466757	0.88	0.251609301083599	0.351715728834978	0.760241103812099	0.0097	0.0134	0.0157	0.0041	0.1752	0.0073	0.007	0.0654	4e-04	0.1011	0.1145	0.0243	0.0032	0.1332	0.0134	0.0085	0.0049	0.0022	5e-04	0.0445	0.0301	0.0319	0.0705	0.0183	0.0955	6e-04
1	rs115813519	247313588	0.96	0.238871757466757	0.88	0.251609301083599	0.351080956512404	0.759484785321722	0.0097	0.0134	0.0158	0.0041	0.1752	0.0073	0.007	0.0654	4e-04	0.1011	0.1145	0.0243	0.0032	0.1332	0.0134	0.0085	0.0049	0.0022	5e-04	0.0445	0.0301	0.0319	0.0705	0.0183	0.0955	6e-04
1	rs61837912	247330928	0.96	0.238871757466757	0.88	0.251609301083599	0.338561778470029	0.758426214163111	0.0097	0.0133	0.0159	0.0041	0.175	0.0073	0.0069	0.0656	4e-04	0.1013	0.1146	0.0243	0.0032	0.1331	0.0135	0.0085	0.0049	0.0023	5e-04	0.0445	0.0301	0.0318	0.0705	0.0183	0.0955	6e-04
1	rs73139926	247340409	0.97	0.212405230483542	0.88	0.251609301083599	0.334630142660603	0.805147696282548	0.0098	0.0129	0.0158	0.0041	0.1748	0.0072	0.0068	0.0664	4e-04	0.102	0.115	0.0242	0.003	0.1328	0.0136	0.0086	0.0049	0.0022	5e-04	0.0446	0.03	0.0317	0.0702	0.0182	0.0955	6e-04
1	rs1891923	247341739	0.97	0.212405230483542	0.88	0.251609301083599	0.331697089868161	0.805760360672377	0.0098	0.0129	0.0158	0.0041	0.1749	0.0072	0.0068	0.0664	4e-04	0.102	0.115	0.0242	0.003	0.1327	0.0136	0.0086	0.0049	0.0022	5e-04	0.0446	0.03	0.0317	0.0701	0.0182	0.0954	6e-04
1	rs72770335	247344083	0.97	0.212405230483542	0.88	0.251609301083599	0.292678865031633	0.811125376566293	0.0099	0.0126	0.0158	0.0042	0.1751	0.0074	0.0066	0.0671	4e-04	0.1021	0.1149	0.0243	0.003	0.1324	0.0138	0.0085	0.0049	0.002	5e-04	0.0443	0.03	0.0319	0.0695	0.0182	0.0952	9e-04
1	rs10924943	247345473	0.98	0.188103243221556	0.88	0.251609301083599	0.416301979302141	0.765236895203094	0.0099	0.0123	0.0156	0.0043	0.1774	0.0077	0.0061	0.0684	4e-04	0.0991	0.1149	0.0244	0.0029	0.1322	0.0142	0.0085	0.0049	0.0019	5e-04	0.0438	0.03	0.0323	0.0686	0.0183	0.0956	0.0016
1	rs3738443	247348189	0.97	0.212405230483542	0.88	0.251609301083599	0.422667192876958	0.760089827041074	0.0099	0.0124	0.0154	0.0044	0.1779	0.0078	0.0058	0.0702	4e-04	0.0998	0.1145	0.0236	0.0029	0.131	0.0145	0.0082	0.0049	0.0018	6e-04	0.0436	0.0299	0.0332	0.0673	0.0184	0.0956	0.0017
1	rs3820508	247348586	0.97	0.212405230483542	0.88	0.251609301083599	0.481849908360326	0.777073152886442	0.0099	0.0124	0.0154	0.0044	0.178	0.0078	0.0058	0.0703	4e-04	0.0998	0.1145	0.0237	0.0029	0.1307	0.0146	0.0082	0.0049	0.0018	6e-04	0.0436	0.03	0.0334	0.0671	0.0185	0.0956	0.0017
1	rs10754538	247352621	0.97	0.212405230483542	0.88	0.251609301083599	0.484579138575941	0.766297518965619	0.01	0.0124	0.0153	0.0044	0.1781	0.0078	0.0058	0.0703	4e-04	0.1	0.1147	0.0237	0.0029	0.1304	0.0146	0.0082	0.0049	0.0018	6e-04	0.0435	0.03	0.0334	0.0668	0.0184	0.0955	0.0017
1	rs78663796	247360538	0.97	0.212405230483542	0.88	0.251609301083599	0.470456537871509	0.778593447993901	0.01	0.0124	0.0153	0.0045	0.1781	0.0078	0.0058	0.0704	4e-04	0.1	0.1146	0.0237	0.0029	0.1305	0.0146	0.0082	0.0049	0.0018	6e-04	0.0435	0.03	0.0334	0.0668	0.0185	0.0956	0.0017
1	rs118117864	247365706	0.97	0.212405230483542	0.88	0.251609301083599	0.468988189360812	0.823416383437796	0.0099	0.0124	0.0152	0.0045	0.1783	0.0078	0.0058	0.0705	4e-04	0.1	0.1147	0.0236	0.0029	0.1305	0.0146	0.0082	0.005	0.0018	6e-04	0.0433	0.0301	0.0332	0.0667	0.0185	0.0957	0.0018
1	rs56212015	247375362	0.97	0.212405230483542	0.88	0.251609301083599	0.4722951145739	0.85648318620293	0.0099	0.0124	0.0151	0.0047	0.1785	0.0078	0.0058	0.0707	4e-04	0.0999	0.1148	0.0235	0.0029	0.1307	0.0145	0.0082	0.005	0.0018	6e-04	0.043	0.0301	0.0328	0.0665	0.0184	0.0959	0.0018
1	rs73139989	247378275	0.97	0.212405230483542	0.88	0.251609301083599	0.47315431059198	0.865646913082982	0.0099	0.0124	0.0151	0.0047	0.1785	0.0078	0.0058	0.0707	4e-04	0.0999	0.1148	0.0235	0.0029	0.1307	0.0145	0.0082	0.0051	0.0018	6e-04	0.043	0.0301	0.0328	0.0665	0.0184	0.0959	0.0018
1	rs77678861	247381498	0.97	0.212405230483542	0.88	0.251609301083599	0.478016848684982	0.865646913082982	0.0099	0.0124	0.0151	0.0047	0.1785	0.0078	0.0058	0.0707	4e-04	0.0999	0.1149	0.0235	0.0029	0.1307	0.0145	0.0082	0.0051	0.0018	6e-04	0.043	0.0301	0.0328	0.0665	0.0184	0.0959	0.0018
1	rs6682209	247385877	0.97	0.212405230483542	0.88	0.251609301083599	0.4841444438979	0.886220845701663	0.0099	0.0124	0.0151	0.0047	0.1785	0.0078	0.0058	0.0707	4e-04	0.0999	0.1149	0.0235	0.0029	0.1307	0.0145	0.0082	0.0051	0.0018	6e-04	0.043	0.0301	0.0327	0.0665	0.0184	0.096	0.0018
1	rs78624222	247389150	0.97	0.212405230483542	0.88	0.251609301083599	0.475182561205538	0.866735464989851	0.0099	0.0124	0.0151	0.0047	0.1785	0.0078	0.0058	0.0707	4e-04	0.0999	0.1149	0.0235	0.0029	0.1307	0.0145	0.0082	0.0051	0.0018	6e-04	0.043	0.0301	0.0327	0.0665	0.0184	0.096	0.0018
1	rs2799177	247399200	0.98	0.188103243221556	0.88	0.251609301083599	0.485635611166843	0.888408697242762	0.0099	0.0124	0.0153	0.0047	0.1785	0.0077	0.0058	0.0707	4e-04	0.0999	0.1151	0.0235	0.0029	0.1306	0.0145	0.0083	0.005	0.0018	6e-04	0.0429	0.0302	0.0326	0.0664	0.0183	0.0962	0.0018
1	rs1778533	247402184	0.98	0.188103243221556	0.89	0.222038712392691	0.482655495264259	0.91836551390531	0.0099	0.0124	0.0152	0.0047	0.1785	0.0077	0.0058	0.0706	4e-04	0.0997	0.1156	0.0234	0.0028	0.1306	0.0145	0.0082	0.005	0.0018	6e-04	0.0428	0.0302	0.0325	0.0664	0.0183	0.0965	0.0018
1	rs61840519	247413046	0.98	0.188103243221556	0.89	0.222038712392691	0.507124840759446	0.962000301725624	0.0099	0.0125	0.0153	0.0046	0.179	0.0077	0.0057	0.0709	4e-04	0.0994	0.1164	0.023	0.0027	0.1304	0.0142	0.0081	0.0048	0.0019	6e-04	0.043	0.0303	0.0322	0.0665	0.0182	0.0968	0.0018
1	rs1614597	247415879	0.98	0.188103243221556	0.89	0.222038712392691	0.529707466030948	0.970583987914599	0.0099	0.0125	0.0153	0.0046	0.1791	0.0077	0.0056	0.0709	4e-04	0.0993	0.1165	0.023	0.0026	0.1304	0.0141	0.0081	0.0048	0.0019	6e-04	0.0431	0.0303	0.0321	0.0666	0.0182	0.0969	0.0018
1	rs1778540	247419509	0.98	0.188103243221556	0.89	0.222038712392691	0.481602166565461	0.960253607929932	0.0099	0.0125	0.0153	0.0046	0.179	0.0077	0.0056	0.071	4e-04	0.099	0.1166	0.0233	0.0026	0.1303	0.0142	0.008	0.0048	0.0019	6e-04	0.0429	0.0301	0.0321	0.0665	0.0183	0.097	0.0018
1	rs72771915	247422147	0.98	0.188103243221556	0.89	0.222038712392691	0.446635014086019	0.896074786455799	0.0099	0.0125	0.0153	0.0045	0.1789	0.0075	0.0055	0.0712	4e-04	0.0986	0.1167	0.024	0.0027	0.1303	0.0144	0.0079	0.0048	0.0019	6e-04	0.0426	0.0298	0.0321	0.0663	0.0185	0.0973	0.0018
1	rs77496292	247446085	0.98	0.188103243221556	0.9	0.195029827813683	0.416071424102401	0.793067913101219	0.0098	0.0126	0.0152	0.0045	0.1787	0.0074	0.0054	0.0715	4e-04	0.0981	0.117	0.0248	0.0027	0.1303	0.0146	0.0077	0.0047	0.002	6e-04	0.0422	0.0294	0.0322	0.0661	0.0187	0.0978	0.0018
1	rs115116848	247452676	0.98	0.188103243221556	0.9	0.195029827813683	0.393394928371286	0.756763393740036	0.0098	0.0126	0.0153	0.0045	0.1786	0.0074	0.0054	0.0716	4e-04	0.098	0.1171	0.0251	0.0027	0.1302	0.0146	0.0076	0.0047	0.002	6e-04	0.0421	0.0293	0.0322	0.066	0.0188	0.0979	0.0018
1	rs72771927	247458703	0.98	0.188103243221556	0.9	0.195029827813683	0.353676663636258	0.728918133006319	0.0098	0.0126	0.0153	0.0044	0.1784	0.0073	0.0054	0.0718	4e-04	0.098	0.1171	0.0254	0.0027	0.1302	0.0147	0.0076	0.0047	0.002	6e-04	0.0419	0.0291	0.0322	0.0659	0.0189	0.0979	0.0018
1	rs4925615	247465244	0.98	0.188103243221556	0.9	0.195029827813683	0.392946793862167	0.750421762708175	0.0098	0.0126	0.0153	0.0044	0.1784	0.0073	0.0054	0.0719	4e-04	0.0979	0.1172	0.0256	0.0027	0.1302	0.0148	0.0076	0.0047	0.002	6e-04	0.0417	0.0289	0.0323	0.0659	0.0189	0.0979	0.0018
1	rs12023326	247471121	0.98	0.188103243221556	0.9	0.195029827813683	0.381110170738736	0.681013155697473	0.0097	0.0126	0.0153	0.0045	0.1784	0.0073	0.0054	0.0718	4e-04	0.0979	0.1172	0.0256	0.0027	0.1302	0.0148	0.0076	0.0047	0.002	6e-04	0.0417	0.0289	0.0323	0.0658	0.0189	0.0979	0.0018
1	rs116522077	247477237	0.98	0.188103243221556	0.9	0.195029827813683	0.374085398992248	0.663497137935561	0.0097	0.0126	0.0153	0.0045	0.1784	0.0073	0.0054	0.0718	4e-04	0.0979	0.1172	0.0256	0.0027	0.1302	0.0148	0.0076	0.0047	0.002	6e-04	0.0417	0.0289	0.0324	0.0658	0.0189	0.0978	0.0018
1	rs10924983	247484614	0.98	0.188103243221556	0.9	0.195029827813683	0.370271869711065	0.750572618647432	0.0097	0.0125	0.0153	0.0046	0.1784	0.0074	0.0055	0.0719	4e-04	0.0978	0.1172	0.0256	0.0027	0.13	0.0149	0.0076	0.0049	0.0021	6e-04	0.0416	0.0289	0.0324	0.0657	0.019	0.0977	0.0018
1	rs61747077	247486528	0.98	0.188103243221556	0.9	0.195029827813683	0.358256194074157	0.749516766081793	0.0097	0.0125	0.0152	0.0046	0.1784	0.0074	0.0055	0.072	4e-04	0.0978	0.1172	0.0256	0.0027	0.13	0.0149	0.0075	0.0049	0.0021	6e-04	0.0415	0.0289	0.0324	0.0658	0.019	0.0977	0.0018
1	rs7540329	247486678	0.98	0.188103243221556	0.9	0.195029827813683	0.357241830218246	0.742887429898544	0.0097	0.0125	0.0153	0.0046	0.1784	0.0074	0.0055	0.072	4e-04	0.0978	0.1172	0.0256	0.0027	0.1301	0.0149	0.0075	0.0049	0.0021	6e-04	0.0415	0.0288	0.0324	0.0658	0.019	0.0977	0.0018
1	rs75022983	247489638	0.98	0.188103243221556	0.9	0.195029827813683	0.304727350743801	0.686628289656275	0.0097	0.0125	0.0152	0.0046	0.1784	0.0074	0.0055	0.0721	4e-04	0.0978	0.1172	0.0257	0.0027	0.1299	0.0149	0.0075	0.0049	0.0021	5e-04	0.0414	0.0288	0.0325	0.0657	0.019	0.0978	0.0018
1	rs4925535	247491277	0.98	0.188103243221556	0.9	0.195029827813683	0.29085555838	0.678799537647998	0.0097	0.0125	0.0152	0.0046	0.1784	0.0074	0.0055	0.0722	4e-04	0.0977	0.1172	0.0257	0.0027	0.1299	0.0149	0.0074	0.0049	0.0021	5e-04	0.0414	0.0288	0.0325	0.0657	0.019	0.0978	0.0018
1	rs77289379	247497864	0.98	0.188103243221556	0.9	0.195029827813683	0.284379883186799	0.683967187320517	0.0097	0.0125	0.0151	0.0047	0.1784	0.0074	0.0056	0.0725	4e-04	0.0975	0.1174	0.0258	0.0028	0.1296	0.0151	0.0072	0.0049	0.0022	5e-04	0.0412	0.0286	0.0325	0.0656	0.0191	0.0979	0.0018
1	rs7556185	247504922	0.98	0.188103243221556	0.9	0.195029827813683	0.235569513290487	0.728468484852876	0.0099	0.0124	0.015	0.0048	0.1783	0.0075	0.0057	0.0734	5e-04	0.097	0.118	0.0261	0.003	0.1289	0.0155	0.0067	0.0049	0.0023	5e-04	0.0407	0.0285	0.0325	0.0646	0.0195	0.0981	0.0018
1	rs10924990	247507908	0.98	0.188103243221556	0.91	0.170469891558667	0.225191215424879	0.646232374718404	0.0099	0.0125	0.0149	0.0048	0.1783	0.0074	0.0057	0.0743	6e-04	0.0965	0.1184	0.0261	0.0028	0.1288	0.0159	0.0062	0.0048	0.0024	5e-04	0.0404	0.0285	0.0324	0.0641	0.0198	0.0979	0.0018
1	rs78917845	247507979	0.98	0.188103243221556	0.91	0.170469891558667	0.218498649833577	0.637639654549046	0.0099	0.0125	0.0149	0.0048	0.1784	0.0074	0.0057	0.0743	6e-04	0.0965	0.1184	0.0261	0.0028	0.1287	0.0159	0.0062	0.0048	0.0024	5e-04	0.0404	0.0285	0.0324	0.0641	0.0198	0.0979	0.0018
1	rs4925626	247511781	0.98	0.188103243221556	0.91	0.170469891558667	0.194887527025782	0.657779397858423	0.01	0.0125	0.0146	0.0048	0.1791	0.0074	0.0057	0.0747	6e-04	0.0958	0.1189	0.0258	0.0028	0.1278	0.0158	0.0063	0.0048	0.0025	5e-04	0.0413	0.0279	0.0322	0.0639	0.0198	0.0987	0.0018
1	rs12563034	247512937	0.98	0.188103243221556	0.91	0.170469891558667	0.198322206262488	0.702197647263832	0.0101	0.0125	0.0146	0.0048	0.179	0.0073	0.0057	0.0749	6e-04	0.0957	0.119	0.0257	0.0028	0.1275	0.0158	0.0063	0.0049	0.0025	5e-04	0.0415	0.0278	0.0321	0.0638	0.0199	0.0989	0.0018
1	rs2000127	247519784	0.98	0.188103243221556	0.91	0.170469891558667	0.201791054066214	0.70517210795513	0.0101	0.0125	0.0146	0.0048	0.1788	0.0073	0.0057	0.0753	6e-04	0.0955	0.1193	0.0256	0.0028	0.1272	0.0158	0.0064	0.0049	0.0025	4e-04	0.0417	0.0277	0.0321	0.0636	0.02	0.0991	0.0017
1	rs2007587	247521847	0.98	0.188103243221556	0.91	0.170469891558667	0.170839381871014	0.638221366200776	0.01	0.0124	0.0146	0.0048	0.179	0.0072	0.0057	0.0762	6e-04	0.0956	0.1199	0.0256	0.0027	0.1268	0.0159	0.0064	0.0048	0.0024	4e-04	0.0415	0.0276	0.032	0.0625	0.02	0.0993	0.0017
1	rs61838712	247522682	0.98	0.188103243221556	0.91	0.170469891558667	0.145064319861244	0.610872221258596	0.01	0.0124	0.0146	0.0048	0.1789	0.0072	0.0057	0.0763	6e-04	0.0956	0.1201	0.0256	0.0027	0.1267	0.0158	0.0064	0.0048	0.0024	4e-04	0.0416	0.0275	0.032	0.0625	0.02	0.0993	0.0016
1	rs74657704	247523056	0.98	0.188103243221556	0.91	0.170469891558667	0.142332017340733	0.566923369885768	0.0101	0.0124	0.0146	0.0048	0.1789	0.0072	0.0057	0.0764	6e-04	0.0956	0.1201	0.0256	0.0027	0.1266	0.0158	0.0064	0.0048	0.0024	4e-04	0.0416	0.0275	0.032	0.0625	0.02	0.0994	0.0016
1	rs78143771	247523778	0.98	0.188103243221556	0.91	0.170469891558667	0.136274159170973	0.53672446352638	0.0101	0.0124	0.0146	0.0048	0.1788	0.0072	0.0057	0.0765	6e-04	0.0956	0.1202	0.0255	0.0027	0.1266	0.0158	0.0064	0.0048	0.0024	4e-04	0.0416	0.0275	0.032	0.0624	0.0199	0.0994	0.0016
1	rs947178	247524439	0.98	0.188103243221556	0.92	0.14824156235026	0.134506090984888	0.536027041276647	0.0101	0.0124	0.0146	0.0047	0.179	0.0072	0.0057	0.0766	6e-04	0.0954	0.1202	0.0255	0.0027	0.1266	0.0158	0.0064	0.0048	0.0024	4e-04	0.0416	0.0275	0.032	0.0624	0.0199	0.0994	0.0016
1	rs61473742	247525234	0.98	0.188103243221556	0.93	0.128223312274834	0.135341866257216	0.558455016926665	0.0101	0.0123	0.0146	0.0047	0.1794	0.0072	0.0058	0.0768	7e-04	0.0947	0.1204	0.0255	0.0027	0.1267	0.0157	0.0065	0.0048	0.0024	4e-04	0.0414	0.0275	0.0319	0.0624	0.0199	0.0994	0.0016
1	rs114276562	247527143	0.99	0.165875049708709	0.93	0.128223312274834	0.150093592250802	0.616348318623098	0.0101	0.0121	0.0147	0.0046	0.1792	0.0072	0.0059	0.0776	8e-04	0.0946	0.1209	0.0252	0.003	0.1268	0.0154	0.0066	0.0047	0.0025	5e-04	0.0408	0.0276	0.0317	0.0624	0.0198	0.0996	0.0016
1	rs75129533	247531139	1	0.145626599290586	0.93	0.128223312274834	0.18090139346937	0.619957293136555	0.0102	0.0118	0.0148	0.0042	0.1788	0.0072	0.0064	0.0793	9e-04	0.0952	0.1223	0.0238	0.0033	0.1274	0.0145	0.0069	0.0046	0.0026	7e-04	0.0396	0.0274	0.0312	0.0627	0.0194	0.0991	0.0015
1	rs6658921	247536127	1	0.145626599290586	0.93	0.128223312274834	0.268440819463663	0.594943012054691	0.0104	0.0113	0.015	0.0038	0.1771	0.0072	0.0068	0.0815	0.0012	0.0959	0.1239	0.0224	0.0038	0.1276	0.0146	0.0073	0.0045	0.0029	9e-04	0.0378	0.027	0.0305	0.063	0.0193	0.0986	0.0013
1	rs10802486	247537688	1	0.145626599290586	0.93	0.128223312274834	0.284427213804391	0.593941838942692	0.0105	0.0113	0.0154	0.0038	0.1768	0.0072	0.0069	0.0817	0.0013	0.0955	0.1245	0.0219	0.0039	0.1274	0.0149	0.0074	0.0045	0.0029	9e-04	0.0379	0.027	0.0307	0.0628	0.0193	0.0982	0.0014
1	rs76356095	247537940	1	0.145626599290586	0.93	0.128223312274834	0.282914727663843	0.596946566726512	0.0105	0.0113	0.0154	0.0039	0.1767	0.0072	0.0069	0.0817	0.0013	0.0955	0.1245	0.0218	0.0039	0.1274	0.0149	0.0074	0.0045	0.0029	9e-04	0.0379	0.0271	0.0307	0.0629	0.0193	0.0982	0.0014
1	rs72771953	247538618	1	0.145626599290586	0.93	0.128223312274834	0.282490119892808	0.609720833152503	0.0105	0.0113	0.0155	0.0039	0.1765	0.0073	0.0069	0.0816	0.0013	0.0954	0.1245	0.0218	0.0039	0.1274	0.015	0.0074	0.0045	0.0029	9e-04	0.0379	0.0271	0.0308	0.063	0.0193	0.098	0.0014
1	rs10925001	247540218	1	0.145626599290586	1.14	0.0011872227598965	0.277421523723584	0.601962474318456	0.0104	0.0112	0.0157	0.0039	0.1762	0.0073	0.007	0.0812	0.0013	0.0955	0.1245	0.0217	0.0039	0.1273	0.0151	0.0075	0.0046	0.0029	9e-04	0.0378	0.0272	0.0311	0.0633	0.0192	0.0977	0.0014
1	rs4925639	247544767	1	0.145626599290586	1.1	0.00383352030686692	0.320805489152083	0.680422697576661	0.0105	0.0111	0.0158	0.004	0.1759	0.0074	0.0072	0.0814	0.0013	0.0956	0.1245	0.0208	0.004	0.128	0.0153	0.0077	0.0047	0.0029	9e-04	0.0379	0.0271	0.0312	0.0635	0.0189	0.0968	0.0014
1	rs12121819	247549648	1.01	0.127260826833158	1.1	0.00383352030686692	0.332364848041676	0.667609167969651	0.0105	0.0111	0.0159	0.0039	0.1757	0.0074	0.0071	0.0814	0.0013	0.0955	0.1245	0.0209	0.004	0.1281	0.0154	0.0078	0.0047	0.003	9e-04	0.0379	0.0271	0.0313	0.0636	0.0189	0.0967	0.0014
1	rs78873558	247553547	1.01	0.127260826833158	1.1	0.00383352030686692	0.334991268863132	0.699077500661378	0.0105	0.0111	0.016	0.0039	0.1756	0.0074	0.0072	0.0814	0.0013	0.0954	0.1245	0.0209	0.004	0.1283	0.0154	0.0078	0.0047	0.0029	0.001	0.0379	0.027	0.0314	0.0636	0.0189	0.0965	0.0014
1	rs115704619	247554655	1.01	0.127260826833158	1.1	0.00383352030686692	0.339028946914352	0.706511532840208	0.0105	0.0111	0.016	0.004	0.1755	0.0074	0.0072	0.0814	0.0013	0.0954	0.1245	0.0209	0.004	0.1284	0.0155	0.0078	0.0048	0.0029	0.001	0.0378	0.027	0.0314	0.0636	0.0189	0.0964	0.0014
1	rs2386549	247554732	1.01	0.127260826833158	1.1	0.00383352030686692	0.337835736733784	0.705469708783691	0.0105	0.011	0.016	0.004	0.1755	0.0074	0.0072	0.0814	0.0013	0.0954	0.1245	0.0209	0.004	0.1284	0.0155	0.0078	0.0048	0.0029	0.001	0.0378	0.027	0.0314	0.0636	0.0189	0.0964	0.0014
1	rs2386551	247554949	1.01	0.127260826833158	1.09	0.00502393591369278	0.338458008672585	0.695070476126187	0.0105	0.011	0.016	0.004	0.1755	0.0074	0.0072	0.0814	0.0013	0.0954	0.1245	0.0209	0.004	0.1284	0.0155	0.0078	0.0048	0.0029	0.001	0.0378	0.027	0.0315	0.0636	0.0189	0.0963	0.0014
1	rs10802495	247560979	1.01	0.127260826833158	1.09	0.00502393591369278	0.291670496939731	0.739577606369898	0.0106	0.011	0.016	0.0039	0.1751	0.0075	0.0072	0.0814	0.0013	0.0951	0.1248	0.0208	0.0041	0.1283	0.0156	0.0079	0.0048	0.0028	0.0012	0.0376	0.027	0.032	0.0638	0.0188	0.0959	0.0013
1	rs10925008	247561153	1.01	0.127260826833158	1.09	0.00502393591369278	0.292342536145384	0.74770748862046	0.0106	0.011	0.016	0.0039	0.1751	0.0075	0.0072	0.0811	0.0013	0.0952	0.1249	0.0209	0.0041	0.1283	0.0155	0.0079	0.0048	0.0028	0.0011	0.0376	0.0271	0.032	0.0639	0.0188	0.0959	0.0013
1	rs76501037	247562634	1.01	0.127260826833158	1.09	0.00502393591369278	0.297845536385653	0.74740603528593	0.0106	0.0109	0.0161	0.0039	0.1752	0.0075	0.0073	0.0809	0.0013	0.0951	0.125	0.0209	0.0041	0.1281	0.0156	0.008	0.0049	0.0028	0.0012	0.0375	0.0271	0.0321	0.0639	0.0189	0.0957	0.0013
1	rs75184421	247562823	1.01	0.127260826833158	1.09	0.00502393591369278	0.297360631964233	0.746803208346867	0.0106	0.0109	0.0161	0.0039	0.1752	0.0075	0.0073	0.0809	0.0013	0.0951	0.125	0.0209	0.0041	0.1281	0.0156	0.008	0.0049	0.0028	0.0012	0.0375	0.0271	0.0322	0.0639	0.0189	0.0957	0.0013
1	rs4508048	247565953	1.01	0.127260826833158	1.09	0.00502393591369278	0.3045309735109	0.759484785321722	0.0107	0.0109	0.0161	0.004	0.1754	0.0075	0.0073	0.0807	0.0013	0.0951	0.1251	0.0209	0.0041	0.1279	0.0157	0.008	0.0049	0.0027	0.0012	0.0375	0.0271	0.0322	0.0639	0.0189	0.0956	0.0013
1	rs12133212	247567932	1.01	0.127260826833158	1.09	0.00502393591369278	0.270417626877006	0.722628649910296	0.0107	0.0108	0.0161	0.004	0.1754	0.0075	0.0074	0.0806	0.0013	0.0949	0.1251	0.0209	0.0041	0.1278	0.0157	0.0081	0.0049	0.0028	0.0012	0.0376	0.0271	0.0323	0.0639	0.0189	0.0955	0.0013
1	rs77762586	247567980	1.01	0.127260826833158	1.08	0.00652609165390683	0.265285134094937	0.705320904857106	0.0107	0.0108	0.0161	0.004	0.1754	0.0075	0.0074	0.0805	0.0013	0.0949	0.1251	0.0209	0.0041	0.1278	0.0157	0.0081	0.0049	0.0028	0.0012	0.0376	0.0271	0.0323	0.0638	0.0189	0.0955	0.0013
1	rs55746162	247571428	1.01	0.127260826833158	1.08	0.00652609165390683	0.308224191020918	0.766145981825066	0.0109	0.0107	0.0163	0.0041	0.1754	0.0076	0.0075	0.0802	0.0012	0.0946	0.125	0.0209	0.0042	0.1272	0.0158	0.0083	0.005	0.0028	0.0013	0.038	0.0274	0.0328	0.0638	0.019	0.0946	0.0013
1	rs7528887	247575636	1.01	0.127260826833158	1.07	0.00840387427400822	0.455331356448496	0.912546762620056	0.0114	0.0106	0.0168	0.0045	0.1752	0.008	0.008	0.0794	0.0011	0.0936	0.1248	0.0206	0.0043	0.1253	0.0161	0.0088	0.0053	0.0028	0.0013	0.0389	0.0284	0.0344	0.0638	0.0195	0.0917	0.0013
1	rs2027432	247578441	1.01	0.127260826833158	1.07	0.00840387427400822	0.465388005058073	0.929078681819092	0.0114	0.0105	0.0169	0.0045	0.1753	0.0079	0.008	0.0792	0.0011	0.0936	0.1249	0.0208	0.0042	0.125	0.0163	0.0089	0.0053	0.0027	0.0013	0.0391	0.0284	0.0346	0.0642	0.0195	0.091	0.0013
1	rs72553860	247579749	1.01	0.127260826833158	1.06	0.0107295960273598	0.478140264109592	0.966131323430965	0.0113	0.0104	0.017	0.0045	0.1753	0.0079	0.008	0.0791	0.0011	0.0936	0.125	0.0208	0.0042	0.125	0.0164	0.0089	0.0053	0.0027	0.0013	0.0392	0.0284	0.0347	0.0643	0.0195	0.0909	0.0012
1	rs12137901	247581209	1.01	0.127260826833158	1.06	0.0107295960273598	0.496764187742802	0.980138844060243	0.0114	0.0104	0.017	0.0045	0.1753	0.008	0.008	0.079	0.0011	0.0934	0.125	0.0209	0.0042	0.125	0.0165	0.009	0.0053	0.0027	0.0013	0.0392	0.0284	0.0347	0.0643	0.0195	0.0908	0.0012
1	rs36008445	247583125	1.01	0.127260826833158	1.06	0.0107295960273598	0.548597289937384	0.994984695381354	0.0114	0.0104	0.017	0.0045	0.1752	0.008	0.0081	0.079	0.0011	0.0934	0.1248	0.021	0.0042	0.125	0.0165	0.009	0.0054	0.0026	0.0013	0.0392	0.0284	0.0349	0.0643	0.0196	0.0908	0.0012
1	rs12048215	247584591	1.01	0.127260826833158	1.06	0.0107295960273598	0.545964140669021	0.988753748087316	0.0114	0.0104	0.017	0.0046	0.1752	0.008	0.0081	0.079	0.0011	0.0932	0.1248	0.021	0.0042	0.125	0.0166	0.009	0.0054	0.0026	0.0013	0.0391	0.0283	0.0351	0.0643	0.0195	0.0908	0.0012
1	rs35829419	247588858	1.01	0.127260826833158	1.06	0.0107295960273598	0.536077922129847	1.05220498789815	0.0114	0.0103	0.017	0.0046	0.1752	0.008	0.0081	0.079	0.001	0.0929	0.1245	0.0216	0.0042	0.1248	0.0168	0.009	0.0054	0.0025	0.0013	0.039	0.0284	0.0355	0.0641	0.0193	0.0909	0.0012
1	rs72771993	247589571	1.01	0.127260826833158	1.06	0.0107295960273598	0.546029896609354	1.08916531664263	0.0114	0.0103	0.017	0.0046	0.1753	0.0079	0.0081	0.079	0.001	0.0927	0.1246	0.0217	0.0042	0.1247	0.0168	0.009	0.0054	0.0025	0.0013	0.0389	0.0284	0.0355	0.0641	0.0193	0.091	0.0012
1	rs12728998	247592175	1.01	0.127260826833158	1.06	0.0107295960273598	0.564654822983941	1.05592256925072	0.0114	0.0103	0.017	0.0047	0.1754	0.0079	0.0081	0.079	0.001	0.0926	0.1245	0.0221	0.0041	0.1246	0.0169	0.0091	0.0054	0.0024	0.0013	0.0388	0.0285	0.0356	0.064	0.0191	0.0911	0.0012
1	rs12060377	247593142	1.01	0.127260826833158	1.06	0.0107295960273598	0.56171910393682	1.03494282727594	0.0114	0.0103	0.017	0.0047	0.1754	0.0079	0.0081	0.079	0.001	0.0925	0.1245	0.0222	0.0042	0.1246	0.017	0.0091	0.0054	0.0024	0.0013	0.0388	0.0285	0.0357	0.0639	0.0192	0.091	0.0012
1	rs10925017	247594776	1.01	0.127260826833158	1.06	0.0107295960273598	0.558657613108737	1.02705586099183	0.0114	0.0103	0.017	0.0047	0.1755	0.0079	0.0081	0.079	0.001	0.0925	0.1243	0.0225	0.0042	0.1246	0.0171	0.0091	0.0055	0.0024	0.0013	0.0387	0.0284	0.0358	0.0639	0.0192	0.0909	0.0012
1	rs4925654	247596057	1.01	0.127260826833158	1.06	0.0107295960273598	0.541698020829953	1.00666800848954	0.0113	0.0103	0.017	0.0047	0.1755	0.0079	0.0081	0.0789	0.001	0.0924	0.1244	0.0225	0.0041	0.1246	0.0172	0.0091	0.0055	0.0023	0.0012	0.0387	0.0283	0.0359	0.0639	0.0192	0.091	0.0012
1	rs72771997	247597629	1.01	0.127260826833158	1.06	0.0107295960273598	0.487191267855673	0.996263773488399	0.0112	0.0103	0.017	0.0048	0.1753	0.008	0.0081	0.0789	9e-04	0.0919	0.1247	0.0227	0.0041	0.1245	0.0173	0.0092	0.0055	0.0021	0.0012	0.0384	0.0282	0.0363	0.0641	0.0193	0.0911	0.0011
1	rs4612666	247599070	1.01	0.127260826833158	1.06	0.0107295960273598	0.464840013484926	0.969947647864206	0.0111	0.0104	0.0172	0.0048	0.1753	0.0081	0.008	0.0789	8e-04	0.0914	0.1251	0.0228	0.0039	0.1242	0.0175	0.0093	0.0056	0.002	0.0011	0.0382	0.0283	0.0365	0.0643	0.0195	0.0909	9e-04
1	rs1539019	247600301	1.01	0.127260826833158	1.06	0.0107295960273598	0.478016848684982	1.26294070984432	0.0109	0.0106	0.0179	0.0048	0.1745	0.0083	0.0078	0.0789	8e-04	0.0893	0.1263	0.023	0.0035	0.1235	0.0182	0.0095	0.0056	0.0016	8e-04	0.0374	0.0289	0.0367	0.0657	0.0203	0.0906	9e-04
1	rs72772001	247600353	1.01	0.127260826833158	1.06	0.0107295960273598	0.472601883133947	1.25526286486047	0.0109	0.0106	0.0178	0.0048	0.1745	0.0083	0.0078	0.0789	8e-04	0.0892	0.1263	0.023	0.0035	0.1235	0.0183	0.0095	0.0056	0.0016	8e-04	0.0374	0.029	0.0368	0.0657	0.0203	0.0906	9e-04
1	rs12143966	247601357	1.01	0.127260826833158	1.06	0.0107295960273598	0.523308721016842	1.44250786406788	0.0109	0.0107	0.018	0.0047	0.1744	0.0083	0.0076	0.0789	8e-04	0.0886	0.1267	0.0229	0.0033	0.1232	0.0185	0.0094	0.0056	0.0015	7e-04	0.0372	0.0293	0.0368	0.066	0.0204	0.0908	8e-04
1	rs12239046	247601595	1.01	0.127260826833158	1.05	0.0135840880299916	0.527635142911608	1.44404479624046	0.0109	0.0107	0.018	0.0047	0.1744	0.0083	0.0076	0.079	8e-04	0.0886	0.1267	0.0229	0.0033	0.1231	0.0185	0.0094	0.0056	0.0015	7e-04	0.0372	0.0293	0.0369	0.066	0.0204	0.0908	8e-04
1	rs45624634	247608167	1.01	0.127260826833158	1.05	0.0135840880299916	0.562252337791839	1.52845776143443	0.0108	0.0106	0.0181	0.0048	0.1745	0.0084	0.0076	0.0794	8e-04	0.0882	0.1273	0.023	0.0032	0.123	0.0187	0.0095	0.0057	0.0015	7e-04	0.0369	0.0292	0.0371	0.0658	0.0205	0.0905	8e-04
1	rs146357284	247610829	1.01	0.127260826833158	1.05	0.0135840880299916	0.522406833001178	1.50195393207735	0.0108	0.0106	0.0181	0.0047	0.1745	0.0083	0.0076	0.0797	8e-04	0.0879	0.1275	0.023	0.0031	0.1229	0.0188	0.0095	0.0057	0.0015	7e-04	0.0366	0.0292	0.0372	0.066	0.0205	0.0903	8e-04
1	rs10733112	247613888	1.01	0.127260826833158	1.05	0.0135840880299916	0.576469221648229	1.63831808393538	0.0108	0.0106	0.0181	0.0047	0.1745	0.0083	0.0076	0.0801	8e-04	0.0875	0.1276	0.023	0.0031	0.1227	0.0189	0.0094	0.0057	0.0016	7e-04	0.0363	0.0292	0.0373	0.0663	0.0206	0.0902	8e-04
1	rs12075565	247614194	1.01	0.127260826833158	1.05	0.0135840880299916	0.584521965403788	1.64249961725685	0.0107	0.0106	0.0182	0.0047	0.1746	0.0083	0.0076	0.0801	8e-04	0.0875	0.1276	0.0231	0.003	0.1227	0.019	0.0094	0.0057	0.0016	7e-04	0.0359	0.0291	0.0375	0.0665	0.0206	0.0901	8e-04
1	rs4925663	247614617	1.01	0.127260826833158	1.05	0.0135840880299916	0.533733560011598	1.48632725493912	0.0107	0.0106	0.0183	0.0046	0.1747	0.0082	0.0075	0.08	9e-04	0.0873	0.1277	0.0231	0.003	0.1226	0.0192	0.0093	0.0057	0.0017	7e-04	0.0359	0.0289	0.0376	0.0667	0.0207	0.0899	8e-04
1	rs73140586	247614657	1.01	0.127260826833158	1.04	0.0170565984053636	0.476660299202247	1.40808265365592	0.0107	0.0106	0.0183	0.0046	0.1747	0.0082	0.0074	0.08	9e-04	0.0872	0.1278	0.0231	0.003	0.1226	0.0192	0.0093	0.0057	0.0017	7e-04	0.0359	0.0289	0.0377	0.0667	0.0207	0.0899	8e-04
1	rs6695302	247614693	1.01	0.127260826833158	1.03	0.0212444876357053	0.48209771185438	1.38956349762024	0.0107	0.0106	0.0183	0.0046	0.1747	0.0082	0.0074	0.0799	9e-04	0.0872	0.1278	0.0231	0.003	0.1226	0.0192	0.0093	0.0057	0.0017	6e-04	0.0358	0.0289	0.0377	0.0668	0.0207	0.0899	8e-04
1	rs11583410	247614896	1.01	0.127260826833158	1.03	0.0212444876357053	0.619897675383168	1.52742377846171	0.0107	0.0106	0.0184	0.0046	0.1747	0.0082	0.0073	0.0798	0.001	0.0868	0.128	0.0231	0.003	0.1226	0.0193	0.0095	0.0057	0.0017	6e-04	0.0356	0.0289	0.0379	0.0668	0.0209	0.0899	9e-04
1	rs10925030	247615358	1.02	0.110678017971113	1.03	0.0212444876357053	0.610790723350535	1.55192403564062	0.0108	0.0103	0.0182	0.0046	0.174	0.0081	0.0071	0.0794	0.001	0.086	0.1294	0.0228	0.003	0.1237	0.0195	0.0095	0.0054	0.0017	6e-04	0.0349	0.0289	0.0375	0.068	0.0213	0.0899	8e-04
1	rs4353135	247617036	1.03	0.0957762513390589	1.03	0.0212444876357053	0.76092533395308	1.62386945286664	0.0097	0.01	0.0178	0.0046	0.172	0.008	0.0069	0.0793	0.0011	0.0853	0.1299	0.0228	0.0031	0.1251	0.0199	0.0096	0.0052	0.0016	6e-04	0.0344	0.0289	0.0381	0.0692	0.0232	0.0899	8e-04
1	rs10802508	247617755	1.03	0.0957762513390589	1.03	0.0212444876357053	0.738515659966673	1.63257111844521	0.0097	0.0099	0.0176	0.0045	0.1719	0.008	0.0069	0.0793	0.0011	0.0851	0.1301	0.0228	0.0031	0.1252	0.0199	0.0095	0.0052	0.0016	6e-04	0.0343	0.0288	0.0381	0.0693	0.0232	0.0899	7e-04
1	rs72655371	247619261	1.03	0.0957762513390589	1.03	0.0212444876357053	0.687551711383783	1.57059859072543	0.0097	0.0099	0.0174	0.0045	0.1719	0.008	0.0069	0.0794	0.0011	0.0849	0.1305	0.0227	0.0031	0.1254	0.0198	0.0094	0.0052	0.0016	6e-04	0.0343	0.0286	0.0381	0.0694	0.0232	0.09	7e-04
1	rs10925039	247622561	1.03	0.0957762513390589	1.03	0.0212444876357053	0.790144682109085	1.46901400144133	0.0098	0.0099	0.0169	0.0044	0.1716	0.0079	0.0068	0.0793	0.0012	0.0844	0.1315	0.0226	0.0032	0.1257	0.02	0.0093	0.0051	0.0016	6e-04	0.0342	0.028	0.0384	0.0696	0.0233	0.0904	8e-04
1	rs4925671	247622874	1.04	0.0824519171540817	1.03	0.0212444876357053	0.656868712259344	1.33475811313593	0.0098	0.0097	0.0167	0.0042	0.1719	0.0078	0.0065	0.0793	0.0013	0.0845	0.1319	0.0224	0.0032	0.126	0.02	0.009	0.0049	0.0015	6e-04	0.0341	0.0283	0.0382	0.0695	0.0231	0.0913	8e-04
1	rs12045675	247623915	1.04	0.0824519171540817	1.03	0.0212444876357053	0.690918326435152	1.4693565225524	0.0097	0.0097	0.0165	0.0042	0.1719	0.0078	0.0064	0.0793	0.0013	0.0845	0.132	0.0222	0.0032	0.1262	0.0199	0.0089	0.0048	0.0014	6e-04	0.034	0.0284	0.038	0.0701	0.0229	0.0917	7e-04
1	rs115956693	247625779	1.04	0.0824519171540817	1.03	0.0212444876357053	0.692897808710243	1.47363911598563	0.0097	0.0097	0.0165	0.0042	0.1719	0.0078	0.0064	0.0793	0.0013	0.0846	0.132	0.0222	0.0032	0.1262	0.0199	0.0089	0.0049	0.0014	7e-04	0.034	0.0284	0.038	0.0701	0.0229	0.0917	7e-04
1	rs11490201	247626262	1.04	0.0824519171540817	1.03	0.0212444876357053	0.6952471390192	1.48118132014698	0.0097	0.0097	0.0165	0.0042	0.1719	0.0078	0.0064	0.0793	0.0013	0.0846	0.132	0.0222	0.0032	0.1262	0.0199	0.0089	0.0049	0.0014	7e-04	0.034	0.0284	0.038	0.0701	0.0229	0.0917	7e-04
1	rs35225860	247642270	1.04	0.0824519171540817	1.03	0.0212444876357053	0.570950569857836	1.4232334954815	0.0097	0.0095	0.0162	0.0041	0.1716	0.0077	0.006	0.0792	0.0014	0.0849	0.132	0.0219	0.0031	0.1265	0.0198	0.0084	0.0047	0.0013	6e-04	0.0341	0.0284	0.0376	0.0724	0.0226	0.0922	7e-04
1	rs78753758	247642424	1.04	0.0824519171540817	1.03	0.0212444876357053	0.573033977641486	1.44438637268947	0.0097	0.0095	0.0162	0.0041	0.1716	0.0077	0.006	0.0792	0.0014	0.0849	0.132	0.0219	0.0031	0.1265	0.0198	0.0084	0.0047	0.0013	6e-04	0.0341	0.0284	0.0376	0.0724	0.0226	0.0922	7e-04
1	rs34581804	247647726	1.04	0.0824519171540817	1.03	0.0212444876357053	0.573841408828984	1.43431537769379	0.0097	0.0095	0.0161	0.0041	0.1716	0.0076	0.006	0.0792	0.0014	0.0849	0.132	0.0219	0.0031	0.1266	0.0198	0.0084	0.0046	0.0013	7e-04	0.0342	0.0284	0.0375	0.0725	0.0226	0.0922	7e-04
1	rs77636256	247648553	1.04	0.0824519171540817	1.03	0.0212444876357053	0.57606457844787	1.44114192467014	0.0097	0.0095	0.0161	0.0041	0.1716	0.0076	0.006	0.0792	0.0014	0.0849	0.132	0.0219	0.0031	0.1266	0.0198	0.0084	0.0046	0.0013	7e-04	0.0342	0.0284	0.0375	0.0725	0.0226	0.0922	7e-04
1	rs61184655	247651342	1.04	0.0824519171540817	1.03	0.0212444876357053	0.572428752406681	1.4334624293781	0.0097	0.0095	0.0161	0.0041	0.1715	0.0076	0.0059	0.0792	0.0014	0.0849	0.1319	0.0219	0.0031	0.1266	0.0197	0.0083	0.0046	0.0013	7e-04	0.0342	0.0284	0.0374	0.0726	0.0226	0.0922	7e-04
1	rs11587507	247652371	1.04	0.0824519171540817	1	0.0391838568150044	0.562985921422686	1.43670407099775	0.0097	0.0095	0.0161	0.0041	0.1715	0.0076	0.0059	0.0792	0.0014	0.085	0.132	0.0219	0.0031	0.1266	0.0197	0.0083	0.0046	0.0013	7e-04	0.0342	0.0284	0.0373	0.0728	0.0226	0.0923	7e-04
1	rs114978053	247653011	1.04	0.0824519171540817	0.99	0.0473477484867341	0.547148318865371	1.39822340438227	0.0098	0.0095	0.0161	0.0041	0.1715	0.0076	0.0059	0.0792	0.0014	0.0849	0.132	0.0219	0.0031	0.1266	0.0197	0.0083	0.0046	0.0013	7e-04	0.0341	0.0284	0.0374	0.0729	0.0226	0.0923	7e-04
1	rs61070846	247654498	1.05	0.0706003084525404	0.98	0.0568119256469769	0.546687661387092	1.49508186202213	0.0098	0.0095	0.016	0.0041	0.1714	0.0076	0.0059	0.0791	0.0014	0.0849	0.132	0.0218	0.0031	0.1266	0.0197	0.0083	0.0046	0.0013	7e-04	0.0341	0.0284	0.0374	0.0731	0.0226	0.0923	7e-04
1	rs143904230	247655102	1.05	0.0706003084525404	0.98	0.0568119256469769	0.535882372762321	1.48872966475233	0.0098	0.0095	0.016	0.0041	0.1714	0.0076	0.0059	0.0791	0.0014	0.0849	0.132	0.0218	0.0031	0.1266	0.0197	0.0083	0.0046	0.0013	7e-04	0.0341	0.0284	0.0375	0.0731	0.0226	0.0923	7e-04
1	rs4925557	247659294	1.05	0.0706003084525404	0.98	0.0568119256469769	0.518549991918521	1.45806010987062	0.0098	0.0095	0.016	0.004	0.1714	0.0076	0.0059	0.079	0.0014	0.0849	0.1319	0.0218	0.0031	0.1267	0.0198	0.0082	0.0046	0.0013	6e-04	0.034	0.0284	0.0377	0.0733	0.0226	0.0924	7e-04
1	rs12745862	247666977	1.05	0.0706003084525404	0.98	0.0568119256469769	0.525760433664235	1.43499779565495	0.0098	0.0095	0.016	0.004	0.1714	0.0076	0.0058	0.0789	0.0014	0.0849	0.1317	0.0218	0.0032	0.1267	0.0198	0.0082	0.0045	0.0013	6e-04	0.0339	0.0284	0.0379	0.0734	0.0226	0.0924	7e-04
1	rs113624711	247683467	1.05	0.0706003084525404	0.98	0.0568119256469769	0.543074578265418	1.43499779565495	0.0098	0.0094	0.016	0.004	0.1714	0.0075	0.0058	0.0789	0.0016	0.0849	0.1314	0.0218	0.0034	0.1268	0.0198	0.0081	0.0045	0.0013	7e-04	0.0338	0.0284	0.038	0.0735	0.0226	0.0924	8e-04
1	rs11583926	247686527	1.05	0.0706003084525404	0.98	0.0568119256469769	0.55235983633485	1.42834647247748	0.0098	0.0094	0.016	0.004	0.1714	0.0075	0.0058	0.0789	0.0016	0.0849	0.1313	0.0218	0.0034	0.1267	0.0198	0.0081	0.0045	0.0013	7e-04	0.0338	0.0283	0.038	0.0735	0.0226	0.0924	9e-04
1	rs1881797	247689532	1.05	0.0706003084525404	0.97	0.0677063307338505	0.562585729343054	1.39635483227064	0.0098	0.0094	0.016	0.004	0.1715	0.0074	0.0058	0.0788	0.0016	0.0848	0.1315	0.0218	0.0034	0.1268	0.0198	0.0081	0.0045	0.0013	7e-04	0.0338	0.0284	0.038	0.0735	0.0226	0.0924	9e-04
1	rs115381727	247690071	1.05	0.0706003084525404	0.95	0.0943132253134139	0.559588540495988	1.33054471194276	0.0098	0.0094	0.016	0.004	0.1715	0.0074	0.0058	0.0788	0.0016	0.0848	0.1315	0.0218	0.0034	0.1268	0.0198	0.0081	0.0044	0.0014	7e-04	0.0338	0.0284	0.038	0.0735	0.0226	0.0924	9e-04
1	rs12760515	247691300	1.05	0.0706003084525404	0.95	0.0943132253134139	0.576199444801045	1.27698193099082	0.0098	0.0094	0.016	0.004	0.1715	0.0073	0.0058	0.0788	0.0016	0.0849	0.1317	0.0217	0.0034	0.1269	0.0198	0.0081	0.0043	0.0014	7e-04	0.0337	0.0284	0.0381	0.0735	0.0226	0.0924	9e-04
1	rs72773786	247692107	1.05	0.0706003084525404	0.93	0.128223312274834	0.567396826466392	1.24875975831496	0.0098	0.0094	0.016	0.004	0.1715	0.0073	0.0058	0.0788	0.0016	0.0849	0.1317	0.0217	0.0034	0.1269	0.0198	0.0081	0.0043	0.0014	7e-04	0.0337	0.0284	0.0381	0.0735	0.0226	0.0924	8e-04
1	rs34220133	247695427	1.05	0.0706003084525404	0.93	0.128223312274834	0.549982082643792	1.35433747143666	0.0098	0.0093	0.0159	0.0039	0.1716	0.0073	0.0057	0.0787	0.0016	0.0848	0.1317	0.0217	0.0035	0.1272	0.0198	0.0081	0.0043	0.0014	7e-04	0.0336	0.0283	0.0382	0.0735	0.0227	0.0922	8e-04
1	rs10754567	247702690	1.05	0.0706003084525404	0.93	0.128223312274834	0.591738687915431	1.26294070984432	0.0098	0.0094	0.0158	0.0038	0.1715	0.0072	0.0058	0.0786	0.0017	0.0847	0.1318	0.0218	0.0035	0.1275	0.0199	0.0082	0.0043	0.0013	7e-04	0.0334	0.0283	0.0385	0.0735	0.0229	0.0917	8e-04
1	rs2859932	247709282	1.06	0.0601162778244188	0.93	0.128223312274834	0.708083668193355	1.20456395571037	0.0099	0.0092	0.0157	0.0038	0.1716	0.0071	0.0059	0.0775	0.0017	0.0844	0.1315	0.0219	0.0038	0.1292	0.0208	0.0084	0.0044	0.0014	6e-04	0.0333	0.0277	0.039	0.0729	0.0229	0.0912	8e-04
1	rs7556466	247710950	1.07	0.0508949488002241	0.93	0.128223312274834	0.507251823376719	0.887314634363157	0.0101	0.0094	0.0153	0.0037	0.1698	0.0069	0.0059	0.0756	0.0016	0.084	0.1325	0.022	0.004	0.1336	0.0214	0.0071	0.0045	0.0014	7e-04	0.0329	0.0265	0.0399	0.073	0.0231	0.0908	8e-04
1	rs116822129	247713661	1.08	0.0428324673547855	0.93	0.128223312274834	0.504208446421444	0.789405825413706	0.0102	0.0094	0.0154	0.0036	0.1694	0.0068	0.0059	0.0755	0.002	0.0843	0.1326	0.0219	0.004	0.1336	0.0215	0.0068	0.0044	0.0014	7e-04	0.0328	0.0267	0.0398	0.0732	0.023	0.0905	8e-04
1	rs3862182	247719377	1.08	0.0428324673547855	0.93	0.128223312274834	0.867322043145582	0.719936857516093	0.0103	0.0095	0.0154	0.0036	0.1688	0.0067	0.0059	0.0752	0.0028	0.0842	0.1329	0.0218	0.0041	0.1336	0.0216	0.0067	0.0044	0.0014	8e-04	0.0328	0.027	0.0399	0.0733	0.023	0.0899	8e-04
1	rs56043070	247719769	1.08	0.0428324673547855	0.93	0.128223312274834	0.870803360580176	0.774338234074555	0.0103	0.0095	0.0154	0.0036	0.1688	0.0067	0.0059	0.0752	0.0028	0.0842	0.1329	0.0218	0.0041	0.1336	0.0216	0.0067	0.0044	0.0014	8e-04	0.0328	0.027	0.0399	0.0734	0.023	0.0898	8e-04
1	rs78789435	247720514	1.08	0.0428324673547855	0.93	0.128223312274834	0.883482694626917	0.766297518965619	0.0103	0.0095	0.0154	0.0036	0.1687	0.0067	0.0059	0.0751	0.0027	0.0842	0.133	0.0218	0.0041	0.1337	0.0217	0.0067	0.0044	0.0014	8e-04	0.0328	0.027	0.04	0.0734	0.023	0.0897	8e-04
1	rs74227709	247722588	1.08	0.0428324673547855	0.93	0.128223312274834	0.842559354862436	0.758879848247033	0.0103	0.0095	0.0154	0.0036	0.1684	0.0067	0.0058	0.0751	0.0027	0.0841	0.1331	0.0218	0.0042	0.1338	0.0217	0.0068	0.0044	0.0014	8e-04	0.0328	0.0271	0.04	0.0735	0.0231	0.0897	8e-04
1	rs1176064	247728684	NA	NA	NA	NA	0.883075106279724	0.83034709218031	0.0103	0.0098	0.0153	0.0035	0.1656	0.0062	0.0058	0.0743	0.0025	0.083	0.1343	0.0211	0.0046	0.1354	0.0222	0.0065	0.0044	0.0017	9e-04	0.0332	0.0285	0.0404	0.0745	0.0229	0.0886	8e-04
1	rs113332903	247736230	NA	NA	NA	NA	0.878190234807649	0.767055301893905	0.0103	0.0098	0.0153	0.0034	0.1654	0.0062	0.0058	0.0743	0.0025	0.0827	0.1346	0.0209	0.0047	0.1357	0.0224	0.0065	0.0044	0.0017	9e-04	0.0333	0.0286	0.0404	0.0746	0.0228	0.0883	8e-04
1	rs12117600	247741618	NA	NA	NA	NA	0.956018216976987	0.863159851108082	0.0104	0.0098	0.0153	0.0034	0.1655	0.0061	0.0058	0.0743	0.0025	0.0826	0.1349	0.0209	0.0047	0.1358	0.0224	0.0064	0.0044	0.0017	9e-04	0.0333	0.0286	0.0404	0.0747	0.0228	0.0882	8e-04
1	rs72775721	247741670	NA	NA	NA	NA	0.953071177201154	0.86005309647304	0.0104	0.0098	0.0153	0.0034	0.1655	0.0061	0.0058	0.0743	0.0025	0.0826	0.1348	0.0209	0.0047	0.1358	0.0224	0.0064	0.0044	0.0017	9e-04	0.0333	0.0286	0.0404	0.0747	0.0228	0.0882	8e-04
1	rs12737801	247751731	NA	NA	NA	NA	0.97845310982945	0.966449237949735	0.0103	0.0099	0.015	0.0035	0.1677	0.0062	0.006	0.0735	0.0024	0.0819	0.1347	0.0204	0.0049	0.1357	0.0227	0.0066	0.0046	0.0018	8e-04	0.0335	0.0282	0.0398	0.0761	0.0226	0.0872	7e-04
1	rs142325527	247751881	NA	NA	NA	NA	0.984670848003415	0.970106725227723	0.0103	0.0099	0.0149	0.0035	0.1678	0.0061	0.006	0.0735	0.0024	0.0816	0.1348	0.0203	0.0049	0.1358	0.0227	0.0065	0.0046	0.0019	8e-04	0.0335	0.0282	0.0398	0.0762	0.0227	0.0871	7e-04
1	rs1151687	247752019	NA	NA	NA	NA	1.07577940652202	0.978385755292883	0.0103	0.0099	0.0149	0.0035	0.1676	0.0062	0.006	0.0735	0.0024	0.0815	0.1349	0.0204	0.0049	0.136	0.0227	0.0065	0.0046	0.0019	8e-04	0.0336	0.0283	0.0398	0.0763	0.0227	0.087	7e-04
1	rs61732336	247752109	NA	NA	NA	NA	1.123486870721	1.00266391527146	0.0103	0.0098	0.0149	0.0036	0.1677	0.0062	0.006	0.0733	0.0024	0.0813	0.1349	0.0205	0.0049	0.1367	0.0225	0.0066	0.0046	0.0018	9e-04	0.0336	0.0283	0.0399	0.075	0.0227	0.0874	7e-04
1	rs10925085	247752161	NA	NA	NA	NA	1.2468989048936	1.02207209309627	0.0104	0.0098	0.0149	0.0037	0.1672	0.0062	0.0062	0.0734	0.0024	0.081	0.135	0.0206	0.0049	0.1369	0.0226	0.0066	0.0046	0.0019	0.001	0.0335	0.0282	0.0399	0.0752	0.0227	0.0873	7e-04
1	rs869111	247752367	NA	NA	NA	NA	1.21854699758314	0.967403104365667	0.0103	0.01	0.015	0.0037	0.1671	0.0062	0.0062	0.0732	0.0024	0.0809	0.135	0.02	0.0048	0.1377	0.0227	0.0064	0.0046	0.0019	9e-04	0.0331	0.0282	0.04	0.0755	0.0227	0.0875	6e-04
1	rs3934418	247761146	NA	NA	NA	NA	1.14388608767501	0.974881413662961	0.0104	0.0101	0.0149	0.0036	0.166	0.0062	0.0063	0.0731	0.0023	0.0808	0.1358	0.0201	0.0048	0.1379	0.023	0.0064	0.0047	0.0019	8e-04	0.0331	0.0276	0.0403	0.0759	0.0225	0.0876	6e-04
1	rs7537011	247762249	NA	NA	NA	NA	1.1467861700341	0.990829888317765	0.0104	0.0101	0.0149	0.0036	0.1659	0.0062	0.0063	0.0731	0.0023	0.0808	0.1359	0.0201	0.0048	0.1379	0.0229	0.0064	0.0047	0.0019	7e-04	0.0331	0.0276	0.0404	0.0759	0.0225	0.0876	6e-04
1	rs7523061	247762328	NA	NA	NA	NA	1.13339757982776	0.985720909278168	0.0104	0.0101	0.0149	0.0037	0.1658	0.0062	0.0063	0.0731	0.0023	0.0808	0.1359	0.0202	0.0048	0.1379	0.0229	0.0065	0.0048	0.0018	7e-04	0.0332	0.0276	0.0404	0.0758	0.0225	0.0876	6e-04
1	rs1338391	247765146	NA	NA	NA	NA	1.06149692660505	1.02705586099183	0.0103	0.0102	0.0149	0.0038	0.1652	0.0062	0.0063	0.0727	0.0023	0.0807	0.1366	0.0205	0.0048	0.1384	0.0229	0.0064	0.0049	0.0018	6e-04	0.0332	0.0269	0.0407	0.076	0.0226	0.0871	6e-04
1	rs61748963	247769062	NA	NA	NA	NA	1.05420910145135	1.04332516747561	0.0102	0.0102	0.0149	0.0037	0.1655	0.0062	0.0063	0.0725	0.0023	0.0807	0.1353	0.0206	0.0048	0.1387	0.023	0.0064	0.0049	0.0018	5e-04	0.0333	0.0267	0.0408	0.0763	0.0226	0.0878	6e-04
1	rs61730407	247769752	NA	NA	NA	NA	1.07657512129058	1.03832645995559	0.0102	0.0102	0.0149	0.0037	0.1654	0.0062	0.0063	0.0725	0.0023	0.0807	0.1353	0.0205	0.0047	0.1387	0.023	0.0064	0.0049	0.0018	5e-04	0.0333	0.0267	0.0408	0.0763	0.0227	0.0878	6e-04
1	rs6671837	247778888	NA	NA	NA	NA	1.06220043443268	1.03268823796268	0.0102	0.0102	0.0149	0.0037	0.1655	0.0062	0.0063	0.0724	0.0023	0.0806	0.1354	0.0206	0.0047	0.1388	0.0229	0.0064	0.0049	0.0018	5e-04	0.0333	0.0266	0.0409	0.0763	0.0227	0.0879	6e-04
1	rs1151682	247781105	NA	NA	NA	NA	1.08720713598311	1.02914720223088	0.0102	0.0102	0.0149	0.0037	0.1655	0.0062	0.0063	0.0724	0.0024	0.0806	0.1354	0.0205	0.0047	0.1388	0.0229	0.0064	0.0049	0.0019	5e-04	0.0332	0.0266	0.0409	0.0763	0.0228	0.0878	6e-04
1	rs2859867	247781778	NA	NA	NA	NA	1.0185935785433	0.929078681819092	0.0102	0.0102	0.0149	0.0037	0.1655	0.0062	0.0063	0.0722	0.0024	0.0807	0.1354	0.0205	0.0047	0.1388	0.0229	0.0064	0.0049	0.0019	5e-04	0.0332	0.0266	0.0409	0.0763	0.0227	0.0879	7e-04
1	rs1176023	247789974	NA	NA	NA	NA	0.932964539663022	0.958507537905056	0.0103	0.0102	0.0149	0.0037	0.1645	0.0062	0.0063	0.0712	0.0024	0.0812	0.1351	0.0204	0.0048	0.1402	0.023	0.0063	0.0049	0.0018	3e-04	0.0333	0.0258	0.0411	0.0757	0.023	0.0888	0.001
1	rs1779897	247791974	NA	NA	NA	NA	0.927216857057892	0.884658766844419	0.0103	0.0102	0.0147	0.0036	0.1644	0.0061	0.0063	0.0712	0.0025	0.0813	0.1356	0.0205	0.0048	0.1408	0.0227	0.0061	0.0048	0.0018	3e-04	0.0332	0.0257	0.0412	0.0755	0.0228	0.0889	0.0011
1	rs28481280	247802670	NA	NA	NA	NA	0.885766653907101	0.841770569934195	0.0102	0.0103	0.0147	0.0035	0.1646	0.0057	0.0061	0.0712	0.0025	0.0817	0.1353	0.0211	0.0048	0.1414	0.0227	0.0058	0.0048	0.0018	3e-04	0.0333	0.0256	0.0413	0.0743	0.0229	0.0895	0.001
1	rs2293590	247803437	NA	NA	NA	NA	0.887399573977783	0.825571298656063	0.0102	0.0103	0.0147	0.0035	0.1646	0.0058	0.0061	0.0712	0.0025	0.0817	0.1352	0.0211	0.0048	0.1414	0.0227	0.0058	0.0048	0.0018	3e-04	0.0333	0.0256	0.0414	0.0743	0.023	0.0894	0.001
1	rs28678249	247804003	NA	NA	NA	NA	0.905197947034592	0.805607185317706	0.0102	0.0103	0.0147	0.0035	0.1646	0.0058	0.0061	0.0712	0.0025	0.0818	0.1353	0.0211	0.0048	0.1414	0.0227	0.0057	0.0048	0.0018	3e-04	0.0333	0.0256	0.0414	0.0743	0.0231	0.0894	0.001
1	rs1144805	247810054	NA	NA	NA	NA	0.930630365183498	0.803769562710414	0.0101	0.0102	0.0147	0.0034	0.1648	0.0057	0.0061	0.0712	0.0025	0.0819	0.1355	0.021	0.0048	0.1415	0.0226	0.0056	0.0048	0.0017	3e-04	0.0334	0.0256	0.0416	0.0741	0.0231	0.0893	0.001
1	rs74152685	247811291	NA	NA	NA	NA	0.923725510005048	0.793525928240614	0.0101	0.0102	0.0147	0.0034	0.1649	0.0056	0.0061	0.0712	0.0025	0.0819	0.1355	0.021	0.0048	0.1416	0.0226	0.0056	0.0048	0.0017	3e-04	0.0334	0.0256	0.0417	0.0741	0.0231	0.0893	0.001
1	rs1694288	247816367	NA	NA	NA	NA	0.940818457064567	0.820955072321488	0.01	0.0101	0.0146	0.0034	0.165	0.0056	0.006	0.0712	0.0025	0.0822	0.1355	0.021	0.0047	0.1416	0.0225	0.0056	0.0048	0.0017	3e-04	0.0334	0.0256	0.0418	0.0741	0.023	0.0892	0.001
1	rs1779888	247816702	NA	NA	NA	NA	0.949791765831335	0.817726954759765	0.01	0.0101	0.0146	0.0035	0.165	0.0056	0.006	0.0712	0.0025	0.0822	0.1355	0.021	0.0047	0.1416	0.0225	0.0056	0.0048	0.0017	3e-04	0.0334	0.0256	0.0418	0.074	0.023	0.0892	0.001
1	rs2935992	247817418	NA	NA	NA	NA	0.941404416387628	0.818495311399755	0.01	0.0101	0.0147	0.0035	0.165	0.0056	0.006	0.0712	0.0025	0.0821	0.1355	0.021	0.0047	0.1416	0.0225	0.0056	0.0048	0.0017	3e-04	0.0333	0.0256	0.0418	0.074	0.023	0.0892	0.001
1	rs28888158	247820853	NA	NA	NA	NA	0.937055191474075	0.800861815796697	0.01	0.0101	0.0147	0.0035	0.165	0.0056	0.006	0.0712	0.0025	0.0821	0.1355	0.021	0.0047	0.1416	0.0225	0.0055	0.0048	0.0018	3e-04	0.0333	0.0256	0.0419	0.074	0.023	0.0892	0.001
1	rs28446289	247835674	NA	NA	NA	NA	0.886256396933861	0.759484785321722	0.0099	0.0101	0.0147	0.0034	0.1652	0.0056	0.0059	0.0713	0.0024	0.082	0.1356	0.0209	0.0047	0.1417	0.0224	0.0055	0.0048	0.0017	2e-04	0.0333	0.0257	0.0421	0.074	0.023	0.0894	9e-04
1	rs56096718	247835779	NA	NA	NA	NA	0.886664603212353	0.75872863033864	0.0099	0.0101	0.0147	0.0034	0.1652	0.0056	0.0059	0.0713	0.0024	0.082	0.1356	0.0209	0.0047	0.1417	0.0224	0.0055	0.0048	0.0017	2e-04	0.0333	0.0257	0.0421	0.074	0.023	0.0894	9e-04
1	rs1151640	247835950	NA	NA	NA	NA	0.888461651015372	0.764479501541622	0.0099	0.0101	0.0147	0.0035	0.1652	0.0056	0.0059	0.0713	0.0024	0.082	0.1356	0.021	0.0047	0.1417	0.0224	0.0055	0.0048	0.0017	2e-04	0.0333	0.0257	0.0421	0.074	0.023	0.0894	9e-04
1	rs28711149	247836207	NA	NA	NA	NA	0.886746253967299	0.765388393416974	0.0099	0.0101	0.0147	0.0034	0.1652	0.0056	0.0059	0.0713	0.0024	0.082	0.1356	0.0209	0.0047	0.1417	0.0224	0.0055	0.0048	0.0017	2e-04	0.0333	0.0257	0.042	0.074	0.023	0.0894	9e-04
1	rs1151639	247837118	NA	NA	NA	NA	0.915848686677466	0.781179413861393	0.0099	0.01	0.0147	0.0034	0.1652	0.0056	0.0059	0.0713	0.0025	0.0821	0.1356	0.0209	0.0046	0.1417	0.0224	0.0055	0.0047	0.0017	2e-04	0.0333	0.0257	0.0422	0.0739	0.023	0.0895	9e-04
1	rs115511401	247837531	NA	NA	NA	NA	0.939814307527162	0.785137974755157	0.0099	0.01	0.0147	0.0034	0.1653	0.0056	0.0059	0.0713	0.0025	0.082	0.1356	0.0209	0.0046	0.1417	0.0224	0.0055	0.0047	0.0017	2e-04	0.0333	0.0257	0.0422	0.0739	0.023	0.0895	8e-04
1	rs1151662	247840197	NA	NA	NA	NA	0.945091052509263	0.778593447993901	0.0098	0.0101	0.0147	0.0034	0.1653	0.0056	0.0059	0.0713	0.0025	0.0819	0.1356	0.0209	0.0046	0.1417	0.0225	0.0054	0.0047	0.0017	2e-04	0.0334	0.0258	0.0422	0.0739	0.023	0.0895	8e-04
1	rs1151666	247841104	NA	NA	NA	NA	0.957703927321384	0.768116469996554	0.0098	0.0101	0.0146	0.0034	0.1654	0.0056	0.0059	0.0714	0.0025	0.0816	0.1357	0.0209	0.0046	0.1419	0.0225	0.0054	0.0047	0.0017	2e-04	0.0334	0.0258	0.0423	0.0739	0.023	0.0895	8e-04
1	rs80279365	247843739	NA	NA	NA	NA	0.951977520588437	0.755403494920093	0.0098	0.0101	0.0148	0.0035	0.1654	0.0056	0.0059	0.0713	0.0025	0.0813	0.1357	0.0209	0.0046	0.1418	0.0226	0.0054	0.0047	0.0017	2e-04	0.0333	0.0257	0.0424	0.0739	0.0231	0.0895	8e-04
1	rs115486862	247846785	NA	NA	NA	NA	0.997068974887368	0.733417977697248	0.0096	0.0101	0.015	0.0035	0.1654	0.0056	0.0059	0.0714	0.0025	0.0808	0.1356	0.021	0.0046	0.1419	0.0224	0.0055	0.0048	0.0016	2e-04	0.033	0.0259	0.0427	0.0741	0.0231	0.0897	7e-04
1	rs61857794	247846812	NA	NA	NA	NA	1.00746348579525	0.745447236799092	0.0096	0.0101	0.015	0.0035	0.1651	0.0056	0.0059	0.0716	0.0025	0.0808	0.1356	0.021	0.0046	0.1419	0.0224	0.0055	0.0048	0.0016	2e-04	0.033	0.0259	0.0427	0.074	0.0231	0.0897	7e-04
1	rs1176072	247847496	NA	NA	NA	NA	1.06951037224277	0.798262046634028	0.0095	0.0101	0.015	0.0038	0.1648	0.0058	0.0059	0.0718	0.0025	0.0808	0.1349	0.0209	0.0046	0.1422	0.0222	0.0058	0.005	0.0015	1e-04	0.033	0.0261	0.0432	0.0738	0.0228	0.0896	6e-04
1	rs12144246	247863666	NA	NA	NA	NA	1.29568911341089	0.672904582803007	0.0095	0.0103	0.0138	0.0039	0.1654	0.0055	0.0052	0.0721	0.0027	0.0813	0.1345	0.0205	0.0046	0.1433	0.0215	0.0058	0.005	0.0013	1e-04	0.0328	0.0266	0.0439	0.0741	0.0223	0.0901	4e-04
1	rs116731816	247868074	NA	NA	NA	NA	1.33190775793953	0.709043106736368	0.0095	0.0103	0.0138	0.0039	0.1654	0.0055	0.0052	0.0721	0.0027	0.0813	0.1345	0.0205	0.0046	0.1433	0.0215	0.0058	0.005	0.0013	1e-04	0.0328	0.0266	0.0439	0.0741	0.0223	0.0901	4e-04
1	rs880143	247868113	NA	NA	NA	NA	1.33325288488063	0.71083131663907	0.0095	0.0103	0.0138	0.0039	0.1654	0.0055	0.0052	0.0721	0.0027	0.0813	0.1345	0.0205	0.0046	0.1433	0.0215	0.0058	0.005	0.0013	1e-04	0.0328	0.0266	0.0439	0.0741	0.0223	0.0901	4e-04
1	rs6658808	247873745	NA	NA	NA	NA	1.32758761215154	0.712471391142564	0.0095	0.0103	0.0138	0.0039	0.1654	0.0055	0.0051	0.0721	0.0027	0.0811	0.1345	0.0204	0.0046	0.1434	0.0215	0.0059	0.005	0.0013	1e-04	0.0328	0.0266	0.044	0.0741	0.0223	0.0902	4e-04
1	rs12091656	247874551	NA	NA	NA	NA	1.34914473101848	0.6953671150278	0.0095	0.0103	0.0138	0.004	0.1655	0.0055	0.0051	0.0722	0.0027	0.0809	0.1345	0.0204	0.0046	0.1434	0.0215	0.0059	0.005	0.0012	1e-04	0.0328	0.0266	0.0441	0.0742	0.0223	0.0901	4e-04
1	rs2282316	247875415	NA	NA	NA	NA	1.38757313360769	0.734769120196262	0.0095	0.0103	0.0136	0.004	0.1655	0.0055	0.0051	0.0722	0.0027	0.0808	0.1345	0.0204	0.0046	0.1435	0.0214	0.0058	0.005	0.0012	1e-04	0.0328	0.0266	0.0442	0.0742	0.0223	0.0901	4e-04
1	rs6665599	247875583	NA	NA	NA	NA	1.39059844819273	0.746501834763184	0.0095	0.0103	0.0137	0.004	0.1653	0.0055	0.0051	0.0722	0.0027	0.0808	0.1345	0.0204	0.0046	0.1435	0.0214	0.0059	0.005	0.0012	1e-04	0.0328	0.0266	0.0443	0.0742	0.0223	0.0901	4e-04
1	rs61730470	247875975	NA	NA	NA	NA	1.39069607993419	0.751326997558268	0.0095	0.0103	0.0137	0.004	0.1652	0.0055	0.0051	0.0722	0.0027	0.0808	0.1345	0.0204	0.0046	0.1435	0.0214	0.0059	0.005	0.0013	1e-04	0.0328	0.0266	0.0443	0.0742	0.0223	0.0901	4e-04
1	rs62619787	247886493	NA	NA	NA	NA	1.45072453442431	0.795205799171143	0.0095	0.0103	0.0136	0.004	0.1652	0.0055	0.0051	0.0723	0.0027	0.0805	0.1345	0.0204	0.0046	0.1437	0.0214	0.0059	0.005	0.0013	1e-04	0.0327	0.0266	0.0443	0.0743	0.0224	0.0902	4e-04
1	rs11809582	247886615	NA	NA	NA	NA	1.45181561781991	0.798262046634028	0.0095	0.0103	0.0136	0.004	0.1652	0.0055	0.0051	0.0723	0.0027	0.0805	0.1345	0.0204	0.0046	0.1437	0.0214	0.0059	0.005	0.0013	1e-04	0.0327	0.0266	0.0443	0.0743	0.0224	0.0902	4e-04
1	rs36075193	247886949	NA	NA	NA	NA	1.45260932293437	0.802238890773688	0.0095	0.0103	0.0136	0.004	0.1652	0.0055	0.0051	0.0723	0.0027	0.0804	0.1345	0.0204	0.0046	0.1437	0.0214	0.0059	0.005	0.0013	1e-04	0.0327	0.0266	0.0443	0.0743	0.0224	0.0902	4e-04
1	rs11204577	247887002	NA	NA	NA	NA	1.45658024568647	0.801932830706549	0.0095	0.0103	0.0136	0.004	0.1652	0.0055	0.0051	0.0723	0.0027	0.0804	0.1345	0.0204	0.0046	0.1437	0.0214	0.0059	0.005	0.0013	1e-04	0.0327	0.0266	0.0443	0.0743	0.0224	0.0902	4e-04
1	rs1416117	247896549	NA	NA	NA	NA	1.41685497587227	0.723975380510241	0.0095	0.0103	0.0136	0.004	0.1652	0.0055	0.0051	0.0723	0.0027	0.0804	0.1344	0.0204	0.0046	0.1437	0.0214	0.0059	0.0051	0.0013	1e-04	0.0327	0.0266	0.0444	0.0743	0.0224	0.0902	4e-04
1	rs841164	247910283	NA	NA	NA	NA	1.39235621086584	0.754799266333621	0.0094	0.0105	0.0136	0.004	0.1652	0.0054	0.0051	0.0722	0.0027	0.0804	0.1344	0.0203	0.0046	0.1438	0.0213	0.0059	0.0051	0.0013	2e-04	0.0326	0.0266	0.0444	0.0744	0.0224	0.09	3e-04
1	rs76670513	247912046	NA	NA	NA	NA	1.35842349838701	0.698038145406525	0.0094	0.0105	0.0136	0.004	0.1651	0.0054	0.0051	0.0722	0.0027	0.0803	0.1344	0.0203	0.0046	0.1438	0.0213	0.0059	0.0051	0.0013	2e-04	0.0326	0.0266	0.0444	0.0744	0.0225	0.09	3e-04
1	rs77428258	247919006	NA	NA	NA	NA	1.43143292770693	0.735069448413622	0.0093	0.0105	0.0135	0.004	0.165	0.0054	0.0051	0.0723	0.0028	0.0804	0.1344	0.0202	0.0046	0.1437	0.0214	0.0059	0.0052	0.0013	2e-04	0.0325	0.0267	0.0447	0.0743	0.0226	0.0899	3e-04
1	rs80109177	247920528	NA	NA	NA	NA	1.4088999699018	0.668638083173446	0.0093	0.0105	0.0135	0.004	0.165	0.0054	0.0051	0.0723	0.0028	0.0804	0.1344	0.0202	0.0046	0.1437	0.0214	0.0059	0.0052	0.0013	2e-04	0.0324	0.0267	0.0447	0.0742	0.0226	0.0899	3e-04
1	rs41304163	247921412	NA	NA	NA	NA	1.39538541019234	0.643462313560421	0.0093	0.0105	0.0135	0.004	0.165	0.0054	0.0051	0.0723	0.0028	0.0804	0.1344	0.0202	0.0046	0.1437	0.0214	0.0059	0.0052	0.0013	2e-04	0.0324	0.0267	0.0447	0.0742	0.0227	0.0899	3e-04
1	rs79660507	247933499	NA	NA	NA	NA	1.60327647502726	0.747104608524589	0.0089	0.0107	0.0133	0.0041	0.164	0.0054	0.0051	0.072	0.0028	0.0806	0.1342	0.02	0.0049	0.1448	0.0213	0.0059	0.0052	0.0013	3e-04	0.0322	0.0273	0.045	0.0735	0.0229	0.0903	4e-04
1	rs61855147	247933572	NA	NA	NA	NA	1.60440791529513	0.74906435718996	0.0089	0.0107	0.0133	0.0041	0.164	0.0054	0.0051	0.072	0.0028	0.0806	0.1342	0.02	0.0049	0.1448	0.0213	0.0059	0.0052	0.0013	3e-04	0.0322	0.0273	0.045	0.0735	0.0229	0.0903	4e-04
1	rs4925570	247935307	NA	NA	NA	NA	1.60358502130614	0.767964855138326	0.0089	0.0107	0.0133	0.0041	0.1639	0.0054	0.0051	0.072	0.0028	0.0806	0.1342	0.02	0.0049	0.1448	0.0213	0.0059	0.0052	0.0013	3e-04	0.0322	0.0273	0.045	0.0735	0.0229	0.0903	4e-04
1	rs6587481	247938748	NA	NA	NA	NA	1.58470026966051	0.784680998929603	0.0089	0.0108	0.0133	0.0041	0.1638	0.0054	0.0051	0.0719	0.0028	0.0806	0.1342	0.0201	0.0049	0.1448	0.0212	0.0058	0.0053	0.0013	3e-04	0.0322	0.0274	0.0452	0.0734	0.023	0.0902	4e-04
1	rs61855149	247949619	NA	NA	NA	NA	1.67218653228407	0.69729596159852	0.009	0.0112	0.0133	0.0042	0.1632	0.0054	0.0051	0.0715	0.0029	0.0807	0.1339	0.0202	0.0052	0.1446	0.021	0.0058	0.0053	0.0013	4e-04	0.0322	0.0277	0.0456	0.0731	0.0231	0.0898	5e-04
1	rs6587489	247955371	NA	NA	NA	NA	1.70855031275307	0.699226008332341	0.009	0.0113	0.0133	0.0042	0.1632	0.0054	0.0051	0.0715	0.0029	0.0807	0.1339	0.0202	0.0052	0.1446	0.021	0.0058	0.0053	0.0014	4e-04	0.0322	0.0277	0.0456	0.0731	0.0231	0.0898	5e-04
1	rs72777524	247957869	NA	NA	NA	NA	1.72467113219039	0.714858456320074	0.009	0.0113	0.0133	0.0042	0.1632	0.0054	0.0051	0.0714	0.0029	0.0807	0.1339	0.0202	0.0053	0.1447	0.021	0.0058	0.0053	0.0014	4e-04	0.0322	0.0277	0.0457	0.073	0.0231	0.0898	5e-04
1	rs11204508	247966454	NA	NA	NA	NA	1.74148024323752	0.72711990830154	0.009	0.0113	0.0132	0.0042	0.1631	0.0054	0.0051	0.0714	0.003	0.0807	0.1338	0.0202	0.0053	0.1447	0.021	0.0058	0.0053	0.0014	4e-04	0.0322	0.0277	0.0458	0.0729	0.0232	0.0897	5e-04
1	rs11204513	247975304	NA	NA	NA	NA	1.76876975220274	0.736421259430624	0.009	0.0114	0.0132	0.0042	0.163	0.0054	0.0051	0.0714	0.003	0.0807	0.1338	0.0202	0.0053	0.1448	0.0209	0.0058	0.0053	0.0014	4e-04	0.0322	0.0277	0.0459	0.0727	0.0233	0.0897	5e-04
1	rs116774328	247976404	NA	NA	NA	NA	1.76312986653214	0.713664701455972	0.009	0.0114	0.0132	0.0042	0.163	0.0054	0.0051	0.0714	0.003	0.0807	0.1338	0.0202	0.0053	0.1448	0.0209	0.0058	0.0053	0.0014	4e-04	0.0322	0.0277	0.0459	0.0727	0.0233	0.0897	5e-04
1	rs12734733	247978135	NA	NA	NA	NA	1.75505342719952	0.679832355745266	0.009	0.0114	0.0132	0.0042	0.163	0.0054	0.0051	0.0714	0.003	0.0807	0.1338	0.0202	0.0053	0.1448	0.0209	0.0058	0.0053	0.0014	4e-04	0.0322	0.0277	0.0459	0.0727	0.0233	0.0897	5e-04
1	rs56221709	247993188	NA	NA	NA	NA	1.99515197798339	0.663056908744624	0.0094	0.0122	0.0132	0.0044	0.1607	0.0054	0.0052	0.0709	0.0031	0.0801	0.1339	0.0204	0.0055	0.1459	0.0207	0.0058	0.0054	0.0014	4e-04	0.0328	0.0283	0.0466	0.0709	0.0234	0.0898	5e-04
1	rs12133205	247993701	NA	NA	NA	NA	1.9965943420787	0.67275735909218	0.0094	0.0122	0.0132	0.0044	0.1607	0.0054	0.0052	0.0709	0.0031	0.0801	0.1338	0.0204	0.0055	0.1459	0.0207	0.0058	0.0054	0.0014	4e-04	0.0328	0.0283	0.0466	0.0709	0.0234	0.0898	5e-04
1	rs11807775	248001936	NA	NA	NA	NA	2.02952992965962	0.613320626415513	0.0095	0.0125	0.0132	0.0046	0.1597	0.0055	0.0052	0.0705	0.0032	0.0801	0.1336	0.0208	0.0056	0.1463	0.0206	0.0058	0.0054	0.0015	5e-04	0.0329	0.0287	0.047	0.0701	0.0236	0.0895	6e-04
1	rs6667389	248004614	NA	NA	NA	NA	2.09875580396959	0.495423849566471	0.0096	0.0127	0.0131	0.0048	0.1592	0.0057	0.0052	0.0699	0.0033	0.08	0.1333	0.0211	0.0057	0.1467	0.0205	0.0057	0.0054	0.0015	5e-04	0.0329	0.0291	0.0469	0.0701	0.0237	0.0889	6e-04
1	rs10888255	248004687	NA	NA	NA	NA	2.10349593326464	0.493510723174862	0.0096	0.0127	0.0131	0.0048	0.1593	0.0057	0.0052	0.07	0.0033	0.0799	0.1333	0.0211	0.0057	0.1467	0.0205	0.0057	0.0054	0.0015	5e-04	0.0329	0.0291	0.0469	0.0701	0.0238	0.0889	6e-04
1	rs10888256	248004775	NA	NA	NA	NA	2.1057543745874	0.485741216496807	0.0096	0.0127	0.0131	0.0048	0.1593	0.0057	0.0052	0.0699	0.0033	0.0799	0.1333	0.0211	0.0057	0.1467	0.0205	0.0057	0.0054	0.0015	5e-04	0.0329	0.0291	0.0469	0.0701	0.0238	0.0888	6e-04
1	rs4607924	248004848	NA	NA	NA	NA	2.10598026257619	0.475296250137406	0.0096	0.0127	0.0131	0.0048	0.1593	0.0057	0.0052	0.0699	0.0033	0.0798	0.1333	0.0211	0.0057	0.1468	0.0205	0.0057	0.0054	0.0015	5e-04	0.0329	0.0291	0.0469	0.0701	0.0238	0.0888	6e-04
1	rs10888257	248004877	NA	NA	NA	NA	2.09977124951813	0.472052731375092	0.0096	0.0127	0.0131	0.0048	0.1593	0.0057	0.0052	0.0699	0.0033	0.0798	0.1333	0.0211	0.0057	0.1467	0.0205	0.0058	0.0054	0.0015	5e-04	0.0329	0.0291	0.0469	0.0701	0.0237	0.0888	6e-04
1	rs75491171	248007610	NA	NA	NA	NA	2.22381885462442	0.476920168946307	0.0096	0.0128	0.0132	0.0049	0.159	0.0057	0.0052	0.0694	0.0033	0.0798	0.1332	0.0213	0.0057	0.1471	0.0205	0.0058	0.0054	0.0015	6e-04	0.0329	0.0292	0.0472	0.0699	0.0239	0.0884	6e-04
1	rs77225114	248008715	NA	NA	NA	NA	2.2579336446989	0.479358734994368	0.0097	0.0128	0.0132	0.005	0.1589	0.0057	0.0052	0.0692	0.0033	0.0799	0.1331	0.0213	0.0057	0.1472	0.0205	0.0058	0.0055	0.0015	6e-04	0.033	0.0293	0.0473	0.0697	0.0239	0.0882	6e-04
1	rs79349965	248009263	NA	NA	NA	NA	2.26984382848774	0.471512706534189	0.0097	0.0128	0.0132	0.005	0.1589	0.0057	0.0052	0.0692	0.0033	0.0799	0.133	0.0213	0.0057	0.1472	0.0205	0.0058	0.0055	0.0015	6e-04	0.033	0.0293	0.0473	0.0697	0.0239	0.0882	6e-04
1	rs61855662	248010606	NA	NA	NA	NA	2.31512216306147	0.482886777417975	0.0097	0.0128	0.0132	0.005	0.1589	0.0057	0.0052	0.0691	0.0033	0.08	0.133	0.0213	0.0057	0.1471	0.0205	0.0058	0.0055	0.0015	6e-04	0.033	0.0294	0.0474	0.0696	0.0239	0.0881	6e-04
1	rs72761018	248011903	NA	NA	NA	NA	2.23049030384337	0.459270901946827	0.0097	0.0128	0.0132	0.005	0.1589	0.0057	0.0052	0.0691	0.0033	0.0801	0.133	0.0214	0.0057	0.1472	0.0205	0.0058	0.0055	0.0016	6e-04	0.033	0.0294	0.0474	0.0695	0.0239	0.088	6e-04
1	rs6684172	248015177	NA	NA	NA	NA	2.343711867018	0.448312653595519	0.0097	0.0128	0.0131	0.005	0.1588	0.0056	0.0058	0.069	0.0033	0.0802	0.1328	0.0213	0.0057	0.1473	0.0206	0.0059	0.0054	0.0016	6e-04	0.0328	0.0294	0.0475	0.0695	0.0238	0.0879	6e-04
1	rs12354406	248021765	NA	NA	NA	NA	2.51217411665584	0.462759958800495	0.0098	0.0125	0.013	0.0055	0.1588	0.0056	0.0061	0.0682	0.0034	0.0799	0.133	0.0215	0.0058	0.1472	0.0204	0.0061	0.0056	0.0017	9e-04	0.0327	0.0294	0.0478	0.0698	0.0242	0.0864	7e-04
1	rs58759041	248026026	NA	NA	NA	NA	2.80317101046516	0.483973671378734	0.0097	0.0127	0.013	0.006	0.1588	0.0056	0.0062	0.0673	0.0035	0.0796	0.1338	0.0214	0.0058	0.1473	0.0202	0.0062	0.0057	0.0018	0.0012	0.0325	0.0291	0.048	0.0698	0.0243	0.0855	8e-04
1	rs11204525	248026128	NA	NA	NA	NA	2.72688261018212	0.452714285927373	0.0097	0.0127	0.013	0.006	0.1588	0.0056	0.0062	0.0674	0.0035	0.0796	0.1339	0.0214	0.0058	0.1473	0.0202	0.0062	0.0057	0.0018	0.0012	0.0325	0.0291	0.0481	0.0698	0.0243	0.0855	8e-04
1	rs58997578	248026232	NA	NA	NA	NA	2.7159836491024	0.416127518445292	0.0097	0.0128	0.013	0.006	0.1587	0.0056	0.0062	0.0674	0.0035	0.0796	0.1339	0.0214	0.0058	0.1473	0.0202	0.0062	0.0057	0.0018	0.0012	0.0324	0.029	0.0481	0.0698	0.0243	0.0855	8e-04
1	rs6657427	248032168	NA	NA	NA	NA	2.92252486852432	0.488599981162082	0.0097	0.013	0.0129	0.0063	0.1571	0.0054	0.0065	0.0683	0.0035	0.0793	0.1346	0.0216	0.0058	0.1473	0.0203	0.0063	0.006	0.0018	0.0012	0.0312	0.0288	0.0487	0.07	0.0242	0.0854	7e-04
1	rs72774606	248033453	NA	NA	NA	NA	2.93829894990947	0.491872410212389	0.0097	0.013	0.0129	0.0063	0.157	0.0054	0.0066	0.0684	0.0035	0.0792	0.1346	0.0216	0.0058	0.1473	0.0203	0.0063	0.006	0.0018	0.0012	0.0312	0.0288	0.0488	0.07	0.0242	0.0854	7e-04
1	rs112659074	248037344	NA	NA	NA	NA	2.98224634827161	0.485741216496807	0.0097	0.0131	0.0129	0.0064	0.1568	0.0054	0.0066	0.0687	0.0035	0.0791	0.1348	0.0216	0.0058	0.1472	0.0203	0.0063	0.006	0.0018	0.0013	0.0313	0.0287	0.0488	0.0698	0.0242	0.0853	7e-04
1	rs1339847	248039294	NA	NA	NA	NA	3.18425622179026	0.503232463579825	0.0097	0.0132	0.0128	0.0064	0.1567	0.0054	0.0067	0.069	0.0035	0.079	0.1349	0.0216	0.0062	0.1471	0.0202	0.0063	0.006	0.0018	0.0013	0.0314	0.0286	0.0488	0.0697	0.0242	0.085	7e-04
1	rs3811444	248039451	NA	NA	NA	NA	3.2092916326668	0.499118784882193	0.0097	0.0132	0.0128	0.0064	0.1566	0.0054	0.0067	0.069	0.0035	0.079	0.1349	0.0216	0.0063	0.1471	0.0202	0.0063	0.006	0.0018	0.0013	0.0314	0.0286	0.0488	0.0697	0.0242	0.085	7e-04
1	rs3811445	248039713	NA	NA	NA	NA	3.16222025471546	0.429108613084435	0.0097	0.0132	0.0128	0.0064	0.1566	0.0053	0.0067	0.0689	0.0035	0.0789	0.1348	0.0216	0.0063	0.1472	0.0202	0.0063	0.006	0.0018	0.0013	0.0314	0.0286	0.0488	0.0697	0.0242	0.085	7e-04
1	rs61855716	248042147	NA	NA	NA	NA	3.06626864954182	0.401056258058075	0.0097	0.0131	0.0127	0.0065	0.1562	0.0055	0.0069	0.0694	0.0035	0.0787	0.1347	0.0216	0.0066	0.1473	0.0201	0.0065	0.006	0.0019	0.0013	0.0321	0.0283	0.0485	0.07	0.0239	0.0842	8e-04
1	rs11204538	248046272	NA	NA	NA	NA	3.18246096175863	0.383200057415867	0.0098	0.0131	0.0125	0.0067	0.1558	0.0058	0.0071	0.0693	0.0035	0.0784	0.136	0.0215	0.0071	0.1479	0.0199	0.0067	0.0061	0.0021	0.0014	0.0316	0.0279	0.0478	0.0706	0.0235	0.083	9e-04
1	rs72761034	248046673	NA	NA	NA	NA	3.08683958874523	0.361548306348442	0.0098	0.0131	0.0125	0.0068	0.1561	0.0058	0.0071	0.0693	0.0035	0.0783	0.1356	0.0215	0.0071	0.148	0.02	0.0067	0.0061	0.0021	0.0014	0.0317	0.0278	0.0478	0.0706	0.0232	0.083	9e-04
1	Affx-8080380	248046902	NA	NA	NA	NA	3.1392063546898	0.405587594281365	0.0098	0.0131	0.0125	0.0068	0.1563	0.0058	0.0071	0.0693	0.0034	0.0783	0.1354	0.0215	0.0071	0.148	0.0201	0.0067	0.0061	0.0021	0.0014	0.0317	0.0277	0.0478	0.0706	0.0232	0.083	9e-04
1	rs7521068	248049116	NA	NA	NA	NA	2.97243580896224	0.272942033827766	0.0098	0.0131	0.0124	0.0069	0.1564	0.0059	0.0071	0.0691	0.0034	0.078	0.1354	0.0215	0.007	0.148	0.0201	0.0067	0.006	0.0021	0.0013	0.032	0.0277	0.048	0.0707	0.0232	0.083	9e-04
1	rs2892281	248051108	NA	NA	NA	NA	2.96313712837364	0.272595519357223	0.0098	0.013	0.0124	0.0069	0.1564	0.0059	0.0071	0.0691	0.0034	0.078	0.1354	0.0215	0.007	0.148	0.0201	0.0067	0.006	0.0021	0.0013	0.032	0.0277	0.0481	0.0707	0.0232	0.083	9e-04
1	rs28377740	248057692	NA	NA	NA	NA	2.92477677828998	0.277459056015846	0.0098	0.013	0.0124	0.007	0.1563	0.0059	0.0072	0.069	0.0034	0.0778	0.1354	0.0215	0.0069	0.1479	0.0202	0.0067	0.006	0.0021	0.0013	0.032	0.0277	0.0482	0.0709	0.0232	0.083	9e-04
1	rs7519455	248058130	NA	NA	NA	NA	2.91739742635414	0.311743930993851	0.0097	0.0129	0.0124	0.0071	0.1563	0.0059	0.0073	0.0689	0.0034	0.0776	0.1354	0.0214	0.0068	0.1478	0.0203	0.0067	0.006	0.0021	0.0013	0.0321	0.0277	0.0483	0.0709	0.0232	0.0831	8e-04
1	rs61750779	248059252	NA	NA	NA	NA	2.73325663633416	0.376832579152721	0.0096	0.0127	0.0121	0.0076	0.156	0.0062	0.0077	0.0685	0.0034	0.0763	0.1353	0.0211	0.0064	0.1448	0.0208	0.0068	0.0061	0.0021	0.0012	0.0337	0.0279	0.0489	0.071	0.0234	0.0852	8e-04
1	rs10888267	248059423	NA	NA	NA	NA	2.83906985349899	0.436366471005598	0.0095	0.0127	0.012	0.0076	0.156	0.0062	0.0077	0.0685	0.0034	0.0762	0.1354	0.0211	0.0064	0.1444	0.0209	0.0068	0.0061	0.0021	8e-04	0.034	0.0279	0.049	0.0711	0.0235	0.0856	8e-04
1	rs12135078	248059456	NA	NA	NA	NA	2.82779038585502	0.409612677979929	0.0095	0.0127	0.012	0.0076	0.156	0.0062	0.0077	0.0684	0.0034	0.0762	0.1354	0.0211	0.0064	0.1444	0.0209	0.0068	0.0061	0.0021	8e-04	0.034	0.0279	0.049	0.0711	0.0235	0.0856	8e-04
1	rs12139390	248059476	NA	NA	NA	NA	2.82630398194331	0.387418857261982	0.0095	0.0127	0.012	0.0076	0.1559	0.0062	0.0077	0.0685	0.0034	0.0762	0.1355	0.021	0.0064	0.1443	0.0208	0.0068	0.0061	0.0021	8e-04	0.034	0.028	0.049	0.0711	0.0235	0.0856	8e-04
1	rs11204545	248059703	NA	NA	NA	NA	2.71194581390238	0.275139778890467	0.0095	0.0127	0.012	0.0075	0.1561	0.0061	0.0077	0.0685	0.0034	0.0761	0.1354	0.0208	0.0063	0.1444	0.0207	0.007	0.0061	0.0021	8e-04	0.0341	0.028	0.049	0.071	0.0235	0.0858	8e-04
1	rs11204546	248059712	NA	NA	NA	NA	2.70852119661622	0.273404264652528	0.0095	0.0127	0.012	0.0075	0.1559	0.0061	0.0077	0.0685	0.0034	0.0761	0.1354	0.0208	0.0063	0.1444	0.0207	0.007	0.006	0.0021	8e-04	0.0341	0.028	0.049	0.071	0.0235	0.0858	8e-04
1	rs77494867	248059804	NA	NA	NA	NA	2.67983059733612	0.287734452506649	0.0095	0.0127	0.012	0.0075	0.1559	0.0061	0.0077	0.0685	0.0034	0.0761	0.1354	0.0208	0.0063	0.1443	0.0207	0.007	0.006	0.0021	8e-04	0.0341	0.028	0.049	0.071	0.0235	0.0858	8e-04
1	rs6695104	248060894	NA	NA	NA	NA	2.65560780749301	0.300975221670463	0.0095	0.0127	0.012	0.0074	0.1558	0.0061	0.0077	0.0687	0.0034	0.0763	0.1354	0.0209	0.0062	0.1443	0.0207	0.007	0.006	0.0021	8e-04	0.0341	0.028	0.049	0.071	0.0235	0.0858	7e-04
1	rs946699	248060929	NA	NA	NA	NA	2.65621560038298	0.299785717334006	0.0095	0.0127	0.012	0.0074	0.1558	0.0061	0.0077	0.0687	0.0034	0.0763	0.1354	0.0209	0.0062	0.1443	0.0207	0.007	0.006	0.0021	8e-04	0.0341	0.028	0.049	0.071	0.0235	0.0858	7e-04
1	rs10788733	248071097	NA	NA	NA	NA	2.87547775037047	0.278620938602695	0.0093	0.0124	0.0119	0.0072	0.1562	0.0057	0.0077	0.069	0.0035	0.0762	0.1353	0.0211	0.0061	0.1442	0.0208	0.0069	0.0059	0.0021	8e-04	0.0342	0.0282	0.0493	0.0708	0.0235	0.086	7e-04
1	rs10449729	248071302	NA	NA	NA	NA	2.86502591827084	0.26580854189286	0.0093	0.0124	0.0119	0.0072	0.1562	0.0057	0.0077	0.069	0.0035	0.0762	0.1353	0.0211	0.0061	0.1442	0.0208	0.0069	0.0059	0.0021	8e-04	0.0342	0.0282	0.0493	0.0708	0.0235	0.086	7e-04
1	rs10449735	248071357	NA	NA	NA	NA	2.86465284730317	0.264205897450998	0.0093	0.0124	0.0119	0.0072	0.1562	0.0057	0.0077	0.069	0.0035	0.0762	0.1353	0.0211	0.0061	0.1442	0.0208	0.0069	0.0059	0.0021	8e-04	0.0342	0.0282	0.0493	0.0708	0.0235	0.086	7e-04
1	rs4925777	248087918	NA	NA	NA	NA	3.24250102357391	0.3044327667443	0.009	0.0119	0.0121	0.0068	0.1565	0.0051	0.0077	0.0693	0.0036	0.076	0.1357	0.0211	0.006	0.1432	0.0212	0.0067	0.006	0.0021	6e-04	0.0346	0.0284	0.0498	0.071	0.0236	0.0865	6e-04
1	rs116122725	248092681	NA	NA	NA	NA	3.224854476616	0.304552203402415	0.009	0.0119	0.0121	0.0068	0.1565	0.0051	0.0077	0.0693	0.0036	0.076	0.1356	0.0211	0.006	0.1431	0.0212	0.0067	0.006	0.0021	6e-04	0.0346	0.0284	0.0498	0.071	0.0237	0.0866	6e-04
1	rs61750766	248097461	NA	NA	NA	NA	3.1783585966998	0.308021951719163	0.0088	0.0117	0.0122	0.0069	0.1566	0.0051	0.0077	0.0694	0.0036	0.0758	0.1356	0.021	0.0059	0.1426	0.0213	0.0067	0.0061	0.0021	6e-04	0.0347	0.0284	0.0499	0.0712	0.0237	0.0867	6e-04
1	rs12119836	248099305	NA	NA	NA	NA	3.10936059043221	0.328594252649366	0.0088	0.0113	0.0122	0.0069	0.1567	0.0051	0.0077	0.0697	0.0036	0.0756	0.1356	0.0209	0.0057	0.142	0.0216	0.0066	0.0062	0.0021	6e-04	0.0348	0.0285	0.0499	0.0715	0.0237	0.0869	6e-04
1	rs56024086	248110488	NA	NA	NA	NA	3.24391908484131	0.348183447255565	0.0088	0.0111	0.0123	0.0069	0.1567	0.0049	0.0076	0.0707	0.0036	0.0755	0.136	0.0209	0.0057	0.1412	0.0214	0.0064	0.0063	0.0021	6e-04	0.0347	0.0286	0.05	0.072	0.0232	0.0871	6e-04
1	rs4925583	248112809	NA	NA	NA	NA	3.27606577104812	0.35228994966321	0.0088	0.011	0.0123	0.0069	0.1567	0.0048	0.0076	0.0711	0.0036	0.0754	0.1362	0.0209	0.0057	0.1409	0.0213	0.0064	0.0063	0.0021	6e-04	0.0346	0.0286	0.0501	0.0721	0.023	0.0872	6e-04
1	rs4925792	248112836	NA	NA	NA	NA	3.26069129642099	0.352663952025324	0.0088	0.011	0.0124	0.0069	0.1567	0.0048	0.0076	0.071	0.0036	0.0755	0.1361	0.0209	0.0056	0.141	0.0214	0.0064	0.0063	0.0021	6e-04	0.0346	0.0286	0.0501	0.0721	0.023	0.0872	6e-04
1	rs74155337	248113061	NA	NA	NA	NA	3.26146598990805	0.352663952025324	0.0088	0.011	0.0124	0.0069	0.1567	0.0048	0.0076	0.071	0.0036	0.0755	0.1361	0.0209	0.0056	0.141	0.0214	0.0064	0.0063	0.0021	6e-04	0.0346	0.0286	0.0501	0.0721	0.023	0.0872	6e-04
1	rs10788740	248113655	NA	NA	NA	NA	3.26236986483117	0.353661846823201	0.0088	0.011	0.0124	0.0069	0.1567	0.0048	0.0076	0.071	0.0036	0.0754	0.1361	0.0209	0.0056	0.1409	0.0213	0.0064	0.0063	0.0021	6e-04	0.0346	0.0286	0.0501	0.0721	0.023	0.0872	6e-04
1	rs1538202	248114702	NA	NA	NA	NA	3.27050792801363	0.353412297478689	0.0088	0.011	0.0123	0.0069	0.1566	0.0048	0.0076	0.071	0.0036	0.0754	0.1361	0.0209	0.0056	0.141	0.0213	0.0064	0.0063	0.0022	6e-04	0.0346	0.0286	0.0501	0.0722	0.023	0.0873	6e-04
1	rs2184995	248115436	NA	NA	NA	NA	3.22923135899053	0.349923911982725	0.0088	0.011	0.0124	0.0069	0.1566	0.0048	0.0075	0.0711	0.0036	0.0754	0.1361	0.0209	0.0057	0.1409	0.0213	0.0063	0.0063	0.0022	6e-04	0.0346	0.0287	0.0501	0.0722	0.023	0.0873	6e-04
1	rs78862957	248124631	NA	NA	NA	NA	3.20749235691079	0.348929055423898	0.0088	0.011	0.0124	0.0069	0.1566	0.0048	0.0075	0.0712	0.0036	0.0754	0.1361	0.0209	0.0057	0.1409	0.0213	0.0064	0.0063	0.0022	6e-04	0.0346	0.0287	0.0501	0.0722	0.0229	0.0872	6e-04
1	rs79281891	248125285	NA	NA	NA	NA	3.20787789180468	0.348556194043495	0.0088	0.011	0.0124	0.0069	0.1566	0.0048	0.0075	0.0712	0.0036	0.0754	0.1361	0.0209	0.0057	0.1409	0.0213	0.0064	0.0063	0.0022	6e-04	0.0346	0.0287	0.0501	0.0722	0.0229	0.0872	6e-04
1	rs6664332	248128929	NA	NA	NA	NA	3.07947011454108	0.325666233661888	0.0089	0.0111	0.0123	0.0069	0.1565	0.0048	0.0075	0.0713	0.0037	0.0753	0.1362	0.0208	0.0058	0.1406	0.0212	0.0064	0.0063	0.0023	7e-04	0.0346	0.0288	0.05	0.0723	0.0227	0.0872	8e-04
1	rs4478844	248129240	NA	NA	NA	NA	3.07312120838491	0.326885308073674	0.0089	0.011	0.0123	0.0069	0.1565	0.0048	0.0075	0.0713	0.0037	0.0753	0.1361	0.0208	0.0058	0.1405	0.0211	0.0064	0.0063	0.0023	7e-04	0.0346	0.0288	0.05	0.0723	0.0227	0.0872	8e-04
1	rs74153220	248129486	NA	NA	NA	NA	3.04143368615314	0.33410488358444	0.0089	0.0111	0.0123	0.0069	0.1564	0.0048	0.0075	0.0714	0.0037	0.0753	0.1361	0.0209	0.0058	0.1405	0.0212	0.0064	0.0063	0.0023	7e-04	0.0346	0.0289	0.05	0.0724	0.0228	0.0871	8e-04
1	rs78182622	248129689	NA	NA	NA	NA	3.03827017801741	0.34483389775437	0.0089	0.011	0.0124	0.0069	0.1564	0.0048	0.0075	0.0714	0.0037	0.0752	0.1361	0.0209	0.0058	0.1404	0.0212	0.0064	0.0063	0.0023	7e-04	0.0346	0.0289	0.05	0.0725	0.0228	0.0871	8e-04
1	rs72763215	248134106	NA	NA	NA	NA	2.31104705481072	0.434383823819548	0.0087	0.0111	0.0129	0.0069	0.1574	0.0048	0.0071	0.0729	0.0036	0.0755	0.1366	0.0204	0.0047	0.1369	0.0209	0.0064	0.0067	0.0028	6e-04	0.0339	0.0304	0.0493	0.0739	0.0227	0.0869	8e-04
1	rs4451578	248138217	NA	NA	NA	NA	2.25065871263545	0.454050353167026	0.0087	0.0111	0.013	0.0069	0.1575	0.0048	0.007	0.0731	0.0036	0.0755	0.1367	0.0203	0.0046	0.1364	0.0209	0.0064	0.0067	0.0029	6e-04	0.0338	0.0306	0.0492	0.0741	0.0226	0.0868	8e-04
1	rs79804555	248138693	NA	NA	NA	NA	2.2574715197127	0.474349628098756	0.0086	0.0111	0.013	0.0069	0.1576	0.0049	0.007	0.0731	0.0036	0.0755	0.1366	0.0203	0.0046	0.1361	0.0209	0.0063	0.0068	0.0029	6e-04	0.0337	0.0308	0.0491	0.0743	0.0226	0.0868	8e-04
1	rs6682073	248141802	NA	NA	NA	NA	1.88798083568704	0.556202062872959	0.0087	0.0116	0.0139	0.0068	0.1578	0.0054	0.0061	0.0734	0.0036	0.0758	0.1359	0.0204	0.0045	0.1326	0.0206	0.0059	0.0071	0.0036	6e-04	0.0325	0.0332	0.0479	0.0764	0.0226	0.0864	0.001
1	rs4925586	248154224	NA	NA	NA	NA	1.89135740713546	0.569328374448253	0.0087	0.0116	0.0139	0.0068	0.1578	0.0054	0.0061	0.0734	0.0036	0.0758	0.1357	0.0205	0.0045	0.1327	0.0206	0.0059	0.0071	0.0037	6e-04	0.0325	0.0332	0.0479	0.0765	0.0226	0.0864	0.001
1	rs11590865	248161794	NA	NA	NA	NA	1.89190220779446	0.58380999830577	0.0087	0.0117	0.014	0.0068	0.1577	0.0054	0.006	0.0734	0.0036	0.0758	0.1355	0.0205	0.0045	0.1327	0.0206	0.0059	0.0071	0.0037	6e-04	0.0324	0.0333	0.0479	0.0766	0.0226	0.0864	0.001
1	rs75149237	248176772	NA	NA	NA	NA	2.45324053736689	0.521018183963016	0.0086	0.0116	0.014	0.0068	0.1575	0.0054	0.0061	0.0734	0.0036	0.0757	0.1352	0.0205	0.0044	0.1324	0.0207	0.0059	0.0072	0.005	6e-04	0.0324	0.0333	0.0478	0.0766	0.0226	0.0862	0.001
1	rs55982561	248185883	NA	NA	NA	NA	3.04839676731587	0.490780977802195	0.0086	0.0116	0.014	0.0068	0.1573	0.0054	0.0061	0.0733	0.0035	0.0756	0.135	0.0206	0.0044	0.1322	0.0207	0.0059	0.0072	0.0058	6e-04	0.0323	0.0333	0.0478	0.0766	0.0225	0.0861	0.001
1	rs6662828	248193225	NA	NA	NA	NA	3.18990034936409	0.482207788969867	0.0086	0.0116	0.014	0.0068	0.1573	0.0054	0.0061	0.0733	0.0035	0.0756	0.135	0.0206	0.0044	0.1322	0.0207	0.0059	0.0072	0.006	6e-04	0.0323	0.0333	0.0478	0.0766	0.0225	0.0861	0.001
1	rs6658141	248202344	NA	NA	NA	NA	2.83237492995723	0.552826825909418	0.008	0.0115	0.014	0.0073	0.1574	0.0053	0.0059	0.0734	0.0034	0.0757	0.1351	0.0206	0.0044	0.1325	0.0207	0.0059	0.0072	0.0054	5e-04	0.0324	0.0334	0.0479	0.0766	0.0225	0.0863	9e-04
1	rs7531785	248210872	NA	NA	NA	NA	2.82357951315637	0.562967599938642	0.008	0.0115	0.014	0.0073	0.1574	0.0054	0.0058	0.0735	0.0034	0.0757	0.1351	0.0206	0.0045	0.1324	0.0206	0.0058	0.0072	0.0054	5e-04	0.0324	0.0334	0.0479	0.0766	0.0225	0.0862	0.001
1	rs73145245	248217895	NA	NA	NA	NA	2.80168848137108	0.559300449424645	0.008	0.0112	0.0141	0.0072	0.1622	0.0052	0.0056	0.0736	0.0034	0.076	0.1337	0.0206	0.0043	0.132	0.0205	0.0054	0.0071	0.0053	5e-04	0.0321	0.0335	0.0476	0.0761	0.0224	0.0857	9e-04
1	rs114540804	248219804	NA	NA	NA	NA	2.79934162320909	0.554091948615859	0.008	0.0111	0.0141	0.0071	0.164	0.0052	0.0056	0.0737	0.0034	0.0759	0.1332	0.0206	0.0043	0.1318	0.0205	0.0053	0.007	0.0052	5e-04	0.032	0.0336	0.0475	0.0759	0.0224	0.0854	9e-04
1	rs12043704	248220954	NA	NA	NA	NA	2.76851683675535	0.528648277683698	0.008	0.0111	0.0141	0.0071	0.1651	0.0052	0.0056	0.0737	0.0034	0.0759	0.1328	0.0206	0.0043	0.1317	0.0205	0.0052	0.007	0.0052	5e-04	0.0319	0.0336	0.0474	0.0758	0.0224	0.0853	9e-04
1	rs6658227	248224216	NA	NA	NA	NA	2.7714715741956	0.529343296919808	0.0079	0.0111	0.0142	0.007	0.1678	0.0051	0.0057	0.0737	0.0034	0.076	0.1319	0.0207	0.0043	0.1314	0.0204	0.005	0.0069	0.0051	5e-04	0.0317	0.0337	0.0473	0.0755	0.0224	0.0849	9e-04
1	rs6658256	248224294	NA	NA	NA	NA	2.79699535323234	0.528787263283856	0.0079	0.0111	0.0142	0.007	0.1678	0.0051	0.0057	0.0737	0.0034	0.076	0.1319	0.0207	0.0043	0.1313	0.0204	0.005	0.0069	0.0051	5e-04	0.0317	0.0337	0.0473	0.0755	0.0224	0.0849	9e-04
1	rs55937620	248224398	NA	NA	NA	NA	2.85806430435727	0.547352863354376	0.0079	0.0111	0.0142	0.007	0.1678	0.0051	0.0057	0.0737	0.0034	0.076	0.1319	0.0207	0.0042	0.1317	0.0204	0.005	0.0069	0.0051	4e-04	0.0317	0.0337	0.0473	0.0755	0.0224	0.0849	9e-04
1	rs56834114	248224489	NA	NA	NA	NA	2.91439722826925	0.559864244915012	0.0079	0.0111	0.0142	0.007	0.1678	0.0051	0.0057	0.0737	0.0033	0.076	0.1318	0.0206	0.0041	0.1319	0.0204	0.005	0.0069	0.0051	3e-04	0.0317	0.0337	0.0473	0.0754	0.0225	0.0849	8e-04
1	rs11204584	248227280	NA	NA	NA	NA	2.85992852952543	0.54777346065855	0.0079	0.011	0.0142	0.007	0.1678	0.0051	0.0057	0.0737	0.0033	0.076	0.1318	0.0207	0.0041	0.1319	0.0204	0.005	0.0069	0.0051	3e-04	0.0317	0.0337	0.0473	0.0754	0.0225	0.0849	8e-04
1	rs10788751	248242264	NA	NA	NA	NA	2.7544947699041	0.587230160120654	0.0079	0.011	0.0143	0.0069	0.1677	0.0052	0.0057	0.0737	0.0033	0.0761	0.1319	0.0207	0.004	0.132	0.0203	0.005	0.0069	0.005	3e-04	0.0317	0.0338	0.0474	0.0754	0.0224	0.0849	8e-04
1	rs73145287	248243216	NA	NA	NA	NA	2.74258058642425	0.592512291966854	0.0079	0.011	0.0143	0.0069	0.1677	0.0052	0.0057	0.0737	0.0033	0.0761	0.1318	0.0207	0.004	0.132	0.0203	0.005	0.0069	0.005	3e-04	0.0317	0.0338	0.0474	0.0754	0.0224	0.0849	8e-04
1	rs12036678	248252431	NA	NA	NA	NA	2.36349780893232	0.654266454458388	0.0079	0.011	0.0143	0.0069	0.1677	0.0052	0.0057	0.0737	0.0032	0.0761	0.1322	0.0207	0.004	0.1319	0.0203	0.005	0.007	0.0044	4e-04	0.0318	0.0338	0.0474	0.0755	0.0224	0.0849	8e-04
1	rs72763260	248256203	NA	NA	NA	NA	2.24950465661977	0.663350387427921	0.0079	0.011	0.0143	0.0069	0.1676	0.0052	0.0057	0.0738	0.0032	0.0762	0.1324	0.0207	0.004	0.1319	0.0203	0.005	0.007	0.0042	4e-04	0.0317	0.0338	0.0475	0.0754	0.0225	0.0849	8e-04
1	rs7525316	248256924	NA	NA	NA	NA	2.22542861319009	0.661003392666568	0.0079	0.011	0.0143	0.0069	0.1676	0.0052	0.0057	0.0738	0.0032	0.0762	0.1324	0.0207	0.004	0.1319	0.0203	0.005	0.007	0.0041	4e-04	0.0317	0.0338	0.0475	0.0754	0.0225	0.0849	8e-04
1	rs45577033	248263471	NA	NA	NA	NA	2.20957745251627	0.665699287722865	0.0079	0.011	0.0143	0.0069	0.1676	0.0052	0.0057	0.0738	0.0032	0.0763	0.1324	0.0207	0.004	0.1318	0.0203	0.005	0.007	0.0041	4e-04	0.0317	0.0338	0.0476	0.0754	0.0225	0.0849	8e-04
1	rs115963236	248268836	NA	NA	NA	NA	2.20372870539213	0.650173510988834	0.0079	0.011	0.0144	0.0069	0.1675	0.0052	0.0057	0.0738	0.0032	0.0763	0.1324	0.0207	0.004	0.1317	0.0203	0.005	0.007	0.0041	4e-04	0.0317	0.0338	0.0476	0.0754	0.0225	0.0849	8e-04
1	rs115172259	248273351	NA	NA	NA	NA	2.20258248155274	0.660123762189838	0.0079	0.011	0.0144	0.0069	0.1675	0.0052	0.0057	0.0738	0.0032	0.0764	0.1324	0.0207	0.004	0.1317	0.0203	0.005	0.007	0.004	4e-04	0.0317	0.0338	0.0476	0.0754	0.0225	0.0849	8e-04
1	rs41308202	248285311	NA	NA	NA	NA	2.18084104908004	0.653973904910803	0.0079	0.0109	0.0144	0.0069	0.1674	0.0052	0.0057	0.0738	0.0033	0.0765	0.1324	0.0207	0.004	0.1317	0.0203	0.005	0.007	0.004	4e-04	0.0317	0.0339	0.0476	0.0754	0.0225	0.085	8e-04
1	Affx-8087559	248298023	NA	NA	NA	NA	2.17935604088983	0.666874450479613	0.0079	0.0109	0.0144	0.0068	0.1673	0.0052	0.0057	0.0738	0.0033	0.0765	0.1324	0.0207	0.004	0.1316	0.0203	0.005	0.007	0.004	4e-04	0.0317	0.0339	0.0476	0.0754	0.0225	0.085	8e-04
1	rs11204593	248306808	NA	NA	NA	NA	2.16988260092803	0.667903106769746	0.0078	0.0109	0.0145	0.0068	0.1673	0.0052	0.0057	0.0739	0.0032	0.0766	0.1324	0.0207	0.004	0.1316	0.0205	0.0051	0.007	0.0039	3e-04	0.0318	0.0339	0.0476	0.0751	0.0224	0.0851	8e-04
1	rs76796791	248307521	NA	NA	NA	NA	2.16019483335501	0.669079157688549	0.0078	0.0109	0.0145	0.0068	0.1672	0.0052	0.0057	0.0739	0.0032	0.0766	0.1324	0.0207	0.004	0.1316	0.0205	0.0051	0.007	0.0039	3e-04	0.0318	0.0339	0.0476	0.075	0.0224	0.0851	8e-04
1	rs73141283	248309356	NA	NA	NA	NA	2.16121992762601	0.668344070436131	0.0078	0.0109	0.0145	0.0068	0.1672	0.0052	0.0057	0.0739	0.0032	0.0766	0.1324	0.0207	0.0039	0.1316	0.0205	0.0051	0.007	0.0039	3e-04	0.0318	0.034	0.0476	0.075	0.0224	0.0851	8e-04
1	rs7513767	248322316	NA	NA	NA	NA	2.20865966985492	0.672021350757585	0.0078	0.011	0.0145	0.0068	0.167	0.0052	0.0057	0.0738	0.0032	0.0767	0.1324	0.0207	0.0039	0.1315	0.0205	0.005	0.007	0.0039	3e-04	0.0319	0.0341	0.0476	0.075	0.0224	0.0851	8e-04
1	rs11581985	248323582	NA	NA	NA	NA	2.20602173294334	0.677177259139428	0.0078	0.011	0.0146	0.0068	0.167	0.0052	0.0057	0.0738	0.0032	0.0767	0.1324	0.0207	0.0039	0.1315	0.0205	0.005	0.007	0.0039	3e-04	0.0319	0.0341	0.0476	0.075	0.0224	0.0851	8e-04
1	rs114854428	248336762	NA	NA	NA	NA	2.18941482389699	0.691957490108125	0.0078	0.011	0.0146	0.0068	0.1668	0.0052	0.0057	0.0738	0.0032	0.0768	0.1324	0.0207	0.0039	0.1315	0.0205	0.005	0.007	0.0038	3e-04	0.0319	0.0342	0.0477	0.075	0.0224	0.0851	8e-04
1	rs3001306	248340600	NA	NA	NA	NA	2.15393381869567	0.738825826273456	0.0078	0.011	0.0146	0.0067	0.1666	0.0052	0.0057	0.0738	0.0032	0.0769	0.1324	0.0207	0.0039	0.1314	0.0204	0.005	0.007	0.0037	3e-04	0.032	0.0343	0.0477	0.075	0.0224	0.0852	8e-04
1	rs114444998	248341308	NA	NA	NA	NA	1.94280081557959	0.805147696282548	0.0079	0.0112	0.0148	0.0066	0.1649	0.0053	0.0057	0.0737	0.0032	0.0774	0.1322	0.0209	0.0038	0.1313	0.0203	0.0052	0.0072	0.0033	3e-04	0.0322	0.035	0.0478	0.0751	0.0223	0.0853	9e-04
1	rs6682887	248342405	NA	NA	NA	NA	1.67625975411176	1.02464378296429	0.0079	0.0117	0.0155	0.0063	0.1603	0.0056	0.006	0.0748	0.0032	0.0786	0.1313	0.0213	0.0034	0.1312	0.0201	0.0057	0.0075	0.0022	4e-04	0.0333	0.0371	0.0481	0.0751	0.022	0.0848	9e-04
1	rs59524596	248342628	NA	NA	NA	NA	1.69300698413399	1.07341183719283	0.0079	0.0119	0.0157	0.0062	0.159	0.0057	0.0061	0.0752	0.0032	0.0787	0.131	0.0215	0.0032	0.1309	0.02	0.0058	0.0076	0.0022	4e-04	0.0336	0.0376	0.0482	0.075	0.0219	0.0846	0.001
1	rs10888315	248348194	NA	NA	NA	NA	1.54027405589162	1.16954380983822	0.0079	0.0122	0.0161	0.006	0.1569	0.0058	0.0063	0.0754	0.0032	0.0792	0.1304	0.0217	0.003	0.1305	0.0201	0.0061	0.0077	0.0022	4e-04	0.0341	0.0386	0.0481	0.0749	0.0218	0.0845	0.0012
1	rs10788757	248350740	NA	NA	NA	NA	1.50544557790162	1.14668367966234	0.0079	0.0122	0.0161	0.006	0.1568	0.0058	0.0063	0.0754	0.0032	0.0792	0.1303	0.0217	0.003	0.1306	0.0201	0.0062	0.0077	0.0022	4e-04	0.034	0.0385	0.0481	0.0748	0.0218	0.0847	0.0012
1	rs11801265	248358202	NA	NA	NA	NA	1.4890915375992	1.15144633086909	0.0079	0.0123	0.0161	0.006	0.1568	0.0058	0.0063	0.0754	0.0032	0.0793	0.1303	0.0217	0.0029	0.1306	0.0201	0.0064	0.0077	0.0021	4e-04	0.0341	0.0384	0.0481	0.0748	0.0217	0.0847	0.0012
1	rs10888327	248362579	NA	NA	NA	NA	1.47260350745567	1.16410923640902	0.0079	0.0123	0.0161	0.006	0.1566	0.0058	0.0063	0.0755	0.0032	0.0793	0.1303	0.0217	0.0029	0.1306	0.0201	0.0065	0.0078	0.0021	4e-04	0.0341	0.0383	0.048	0.0748	0.0217	0.0848	0.0012
1	rs12117067	248363568	NA	NA	NA	NA	1.4765944236145	1.16707298568533	0.0079	0.0123	0.0161	0.006	0.1566	0.0058	0.0063	0.0755	0.0032	0.0793	0.1303	0.0217	0.0029	0.1306	0.0201	0.0065	0.0078	0.0021	4e-04	0.0341	0.0383	0.048	0.0748	0.0217	0.0848	0.0011
1	rs11579588	248381098	NA	NA	NA	NA	1.46772004166434	1.28300776102741	0.0079	0.0123	0.0162	0.0059	0.1556	0.0059	0.0064	0.0753	0.0031	0.0795	0.1299	0.0217	0.0029	0.1304	0.0201	0.0073	0.0079	0.002	4e-04	0.0343	0.0386	0.0477	0.0746	0.0218	0.0855	0.0011
1	rs12354081	248392313	NA	NA	NA	NA	1.46075400965211	1.28484995751465	0.0079	0.0123	0.0162	0.0059	0.1554	0.0059	0.0064	0.0753	0.0031	0.0795	0.1298	0.0217	0.0029	0.1304	0.0201	0.0075	0.0079	0.002	4e-04	0.0343	0.0386	0.0476	0.0746	0.0218	0.0856	0.0011
1	rs12129682	248395594	NA	NA	NA	NA	1.49229699516232	1.28535245339534	0.0079	0.0123	0.0162	0.0059	0.1553	0.0059	0.0064	0.0753	0.0031	0.0795	0.1298	0.0217	0.0029	0.1304	0.0201	0.0075	0.0079	0.002	4e-04	0.0343	0.0388	0.0476	0.0746	0.0218	0.0857	0.0011
1	rs115706669	248414430	NA	NA	NA	NA	1.711601811926	1.38786651766142	0.0077	0.012	0.0166	0.006	0.1538	0.0061	0.0066	0.0748	0.0031	0.0788	0.1292	0.0212	0.0029	0.1303	0.0202	0.0081	0.0081	0.002	4e-04	0.0343	0.0403	0.0476	0.0748	0.0218	0.0865	0.0011
1	rs74835427	248414768	NA	NA	NA	NA	1.71286506036473	1.3936376438254	0.0077	0.012	0.0166	0.006	0.1538	0.0061	0.0066	0.0748	0.0031	0.0788	0.1293	0.0212	0.0029	0.1303	0.0202	0.0081	0.0081	0.002	4e-04	0.0343	0.0403	0.0476	0.0748	0.0217	0.0865	0.0011
1	rs6587440	248415662	NA	NA	NA	NA	1.7241434694551	1.39075158709186	0.0077	0.012	0.0166	0.006	0.1537	0.0061	0.0066	0.0748	0.0031	0.0787	0.1292	0.0212	0.0029	0.1303	0.0202	0.0082	0.0081	0.002	3e-04	0.0343	0.0403	0.0476	0.0748	0.0218	0.0865	0.0011
1	rs80106130	248424898	NA	NA	NA	NA	1.74487009193007	1.46747281503763	0.0078	0.0119	0.0167	0.0059	0.1534	0.0064	0.0065	0.0747	0.0031	0.0786	0.1291	0.0211	0.0029	0.13	0.0201	0.0084	0.0081	0.0021	3e-04	0.0343	0.0407	0.0475	0.075	0.0217	0.0866	0.0011
1	rs78811906	248435253	NA	NA	NA	NA	1.75558437501351	1.53949373836789	0.0078	0.0118	0.0167	0.0059	0.1532	0.0066	0.0064	0.0747	0.0031	0.0785	0.1292	0.021	0.0029	0.1298	0.02	0.0085	0.0081	0.0021	3e-04	0.0342	0.041	0.0474	0.0752	0.0217	0.0867	0.0012
1	rs6587444	248438452	NA	NA	NA	NA	1.76259812528183	1.55900935746306	0.0078	0.0117	0.0168	0.0059	0.1531	0.0067	0.0065	0.0748	0.0031	0.0785	0.1291	0.021	0.0029	0.1298	0.02	0.0086	0.0081	0.0021	3e-04	0.0342	0.0411	0.0474	0.075	0.0217	0.0869	0.0012
1	rs71538180	248443810	NA	NA	NA	NA	1.71454990038126	1.54242725939583	0.0078	0.0117	0.0168	0.0059	0.1531	0.0067	0.0065	0.0748	0.0031	0.0782	0.1291	0.0209	0.0029	0.1297	0.02	0.0087	0.0081	0.0021	4e-04	0.0343	0.0411	0.0474	0.0751	0.0218	0.0868	0.0013
1	rs79476775	248448665	NA	NA	NA	NA	1.73523624849664	1.57960237339478	0.0077	0.0117	0.0168	0.0059	0.153	0.0067	0.0065	0.0748	0.0031	0.0781	0.1291	0.0209	0.0029	0.1297	0.02	0.0087	0.0081	0.0021	3e-04	0.0343	0.0411	0.0474	0.0752	0.0218	0.0869	0.0013
1	rs10888350	248450454	NA	NA	NA	NA	1.73587087296778	1.55019667219123	0.0077	0.0117	0.0168	0.0059	0.153	0.0067	0.0065	0.0748	0.0031	0.0781	0.1291	0.0209	0.0029	0.1297	0.02	0.0088	0.0081	0.0021	3e-04	0.0343	0.0411	0.0474	0.0752	0.0218	0.0869	0.0013
1	rs74794356	248450986	NA	NA	NA	NA	1.75144446649543	1.56281330652576	0.0077	0.0117	0.0168	0.0059	0.153	0.0067	0.0065	0.0748	0.0031	0.0781	0.1291	0.0209	0.0029	0.1297	0.02	0.0088	0.0081	0.0021	3e-04	0.0343	0.0412	0.0474	0.0752	0.0218	0.0868	0.0013
1	rs112797836	248452108	NA	NA	NA	NA	1.78978785764768	1.61361062126596	0.0076	0.0116	0.0168	0.0059	0.1529	0.0068	0.0065	0.0747	0.0031	0.0781	0.129	0.0209	0.0028	0.1297	0.02	0.0089	0.0081	0.0021	3e-04	0.0343	0.0412	0.0474	0.0753	0.0218	0.0868	0.0013
1	rs116570379	248455070	NA	NA	NA	NA	1.79010859534127	1.58081502860618	0.0076	0.0116	0.0168	0.0059	0.1529	0.0068	0.0065	0.0747	0.0031	0.0781	0.129	0.0209	0.0028	0.1297	0.02	0.0089	0.0081	0.0021	3e-04	0.0343	0.0412	0.0474	0.0753	0.0218	0.0868	0.0013
1	rs10888354	248455512	NA	NA	NA	NA	1.79042935293592	1.57007938511585	0.0076	0.0116	0.0168	0.0059	0.1529	0.0068	0.0065	0.0747	0.0031	0.0781	0.129	0.0209	0.0028	0.1297	0.02	0.0089	0.0081	0.0021	3e-04	0.0343	0.0412	0.0474	0.0753	0.0218	0.0868	0.0013
1	rs41308190	248457749	NA	NA	NA	NA	1.77974816993634	1.5794291486779	0.0076	0.0117	0.0168	0.0059	0.153	0.0067	0.0065	0.0748	0.0031	0.0781	0.129	0.0209	0.0029	0.1297	0.0199	0.0089	0.0078	0.0021	3e-04	0.0343	0.0412	0.0474	0.0754	0.0218	0.0869	0.0013
1	rs6667171	248457979	NA	NA	NA	NA	1.76174745536601	1.57700431116572	0.0076	0.0117	0.0168	0.0059	0.153	0.0068	0.0065	0.0748	0.0031	0.0781	0.129	0.0209	0.0029	0.1297	0.0199	0.0089	0.0078	0.0021	3e-04	0.0343	0.0412	0.0474	0.0754	0.0219	0.0868	0.0013
1	rs11204625	248457993	NA	NA	NA	NA	1.76174745536601	1.57475319264834	0.0076	0.0117	0.0168	0.0059	0.153	0.0068	0.0065	0.0748	0.0031	0.0781	0.129	0.0209	0.0029	0.1297	0.0199	0.0089	0.0078	0.0021	3e-04	0.0343	0.0412	0.0474	0.0754	0.0219	0.0868	0.0013
1	rs12135684	248458760	NA	NA	NA	NA	1.72498775697619	1.57007938511585	0.0076	0.0117	0.0168	0.0059	0.153	0.0068	0.0065	0.0748	0.0031	0.0781	0.1291	0.0209	0.0029	0.1297	0.0199	0.0089	0.0078	0.0021	3e-04	0.0343	0.0409	0.0474	0.0754	0.0219	0.0869	0.0013
1	rs74416967	248476410	NA	NA	NA	NA	1.65915497818175	1.64058288063401	0.0076	0.0116	0.0168	0.0061	0.1522	0.0071	0.0065	0.0748	0.003	0.0782	0.1289	0.021	0.0028	0.1293	0.02	0.0085	0.0081	0.0022	3e-04	0.0342	0.0409	0.0473	0.0761	0.0219	0.087	0.0012
1	rs11204630	248477535	NA	NA	NA	NA	1.65104160568181	1.63587960301603	0.0076	0.0116	0.0169	0.0061	0.1522	0.0071	0.0065	0.0748	0.003	0.0782	0.1289	0.021	0.0028	0.1293	0.02	0.0084	0.0081	0.0022	3e-04	0.0342	0.0409	0.0473	0.0762	0.0219	0.0871	0.0012
1	rs4916130	248487338	NA	NA	NA	NA	1.67156019372314	1.70208415302397	0.0076	0.0116	0.0169	0.0061	0.152	0.0071	0.0066	0.0748	0.003	0.0782	0.1288	0.021	0.0028	0.1292	0.02	0.0085	0.0081	0.0021	3e-04	0.0342	0.041	0.0472	0.0763	0.0218	0.0871	0.0012
1	rs11579327	248498027	NA	NA	NA	NA	1.68023190068356	1.7674405642819	0.0076	0.0116	0.0169	0.0062	0.1516	0.0071	0.0066	0.0747	0.003	0.0783	0.1285	0.0211	0.0027	0.1292	0.0201	0.0083	0.0082	0.0021	3e-04	0.0342	0.0411	0.0472	0.0769	0.0218	0.0873	0.0012
1	rs4916131	248506562	NA	NA	NA	NA	1.69007198204933	1.83527650550634	0.0076	0.0115	0.0171	0.0062	0.1506	0.007	0.0067	0.0746	0.003	0.0786	0.1268	0.0217	0.0025	0.129	0.0201	0.0077	0.0084	0.0021	3e-04	0.0346	0.0414	0.0472	0.0781	0.0218	0.0882	0.0011
1	rs28716914	248507806	NA	NA	NA	NA	1.69636346796431	1.82659996817593	0.0076	0.0115	0.0171	0.0062	0.1505	0.007	0.0067	0.0746	0.003	0.0786	0.1267	0.0217	0.0025	0.129	0.0201	0.0075	0.0084	0.0021	3e-04	0.0346	0.0415	0.0471	0.0782	0.0218	0.0882	0.0011
1	rs28448343	248512498	NA	NA	NA	NA	1.76185378129095	1.87270525259824	0.0076	0.0115	0.0171	0.0062	0.1505	0.007	0.0067	0.0745	0.0029	0.0786	0.1266	0.0217	0.0025	0.129	0.0201	0.0073	0.0084	0.0021	3e-04	0.0346	0.0417	0.0471	0.0784	0.0218	0.0881	0.0011
1	rs28377739	248512749	NA	NA	NA	NA	1.7543101942651	1.87163945186917	0.0076	0.0115	0.0171	0.0062	0.1505	0.007	0.0068	0.0745	0.0029	0.0786	0.1266	0.0217	0.0025	0.129	0.0201	0.0073	0.0084	0.0021	3e-04	0.0346	0.0417	0.0471	0.0784	0.0218	0.0881	0.0011
1	rs28545014	248512767	NA	NA	NA	NA	1.75377938075822	1.86950810764145	0.0076	0.0115	0.0171	0.0062	0.1505	0.007	0.0068	0.0745	0.0029	0.0786	0.1266	0.0217	0.0025	0.129	0.0201	0.0073	0.0084	0.0021	3e-04	0.0346	0.0417	0.0471	0.0785	0.0218	0.0881	0.0011
1	rs6692618	248513956	NA	NA	NA	NA	1.78615422199855	1.89226005107966	0.0076	0.0115	0.0171	0.0062	0.1504	0.0071	0.0068	0.0745	0.0029	0.0785	0.1265	0.0217	0.0025	0.1289	0.0202	0.0073	0.0084	0.0021	3e-04	0.0346	0.0417	0.0475	0.0784	0.0218	0.0881	0.0011
1	rs35274032	248516720	NA	NA	NA	NA	1.80338313879943	1.91095250925604	0.0076	0.0115	0.0171	0.0063	0.1504	0.0071	0.0068	0.0745	0.0029	0.0786	0.1265	0.0217	0.0025	0.1288	0.0202	0.0071	0.0084	0.0021	3e-04	0.0346	0.0417	0.0475	0.0786	0.0218	0.0881	0.0011
1	rs28547518	248524040	NA	NA	NA	NA	1.90302778521849	2.02237664098124	0.0076	0.0115	0.0171	0.0063	0.1496	0.0072	0.0069	0.0744	0.0029	0.0787	0.1261	0.0219	0.0024	0.1281	0.0202	0.0072	0.0085	0.0021	3e-04	0.0345	0.0421	0.0475	0.0793	0.0217	0.0883	0.001
1	rs6680075	248529203	NA	NA	NA	NA	2.00325592452485	2.02668620702661	0.0076	0.0115	0.0172	0.0063	0.149	0.0072	0.0069	0.0742	0.0029	0.0788	0.1261	0.0218	0.0024	0.1282	0.0202	0.0072	0.0085	0.0021	3e-04	0.0345	0.0421	0.0475	0.0795	0.0217	0.0884	0.001
1	rs28473234	248533037	NA	NA	NA	NA	1.9940427045919	2.04357724263162	0.0076	0.0115	0.0173	0.0063	0.1487	0.0072	0.0069	0.0742	0.0029	0.0788	0.1261	0.0218	0.0024	0.1282	0.0201	0.0072	0.0085	0.0021	3e-04	0.0345	0.0421	0.0475	0.0797	0.0217	0.0885	0.001
1	rs28873833	248535226	NA	NA	NA	NA	2.02261638258984	2.04897196800464	0.0076	0.0115	0.0173	0.0063	0.1485	0.0072	0.0069	0.0741	0.0029	0.0788	0.1261	0.0218	0.0024	0.1282	0.0203	0.0073	0.0085	0.0021	3e-04	0.0345	0.0421	0.0477	0.0797	0.0217	0.0885	0.001
1	rs112578809	248549232	NA	NA	NA	NA	1.99948011650306	2.01896578241807	0.0076	0.0115	0.0173	0.0063	0.1484	0.0072	0.0068	0.0736	0.0029	0.0789	0.1261	0.0218	0.0024	0.1282	0.0203	0.0073	0.0085	0.0021	3e-04	0.0345	0.0422	0.0477	0.0799	0.0217	0.0888	0.001
1	rs7417616	248550970	NA	NA	NA	NA	1.99759310617286	2.03369189375188	0.0076	0.0115	0.0173	0.0063	0.1484	0.0072	0.0068	0.0735	0.0029	0.079	0.1261	0.0218	0.0024	0.1282	0.0202	0.0073	0.0085	0.0021	3e-04	0.0345	0.0422	0.0477	0.0799	0.0217	0.0888	0.001
1	rs6587467	248550976	NA	NA	NA	NA	1.99615050058391	2.03476998126951	0.0076	0.0115	0.0173	0.0063	0.1484	0.0072	0.0068	0.0735	0.0029	0.079	0.1261	0.0218	0.0024	0.1282	0.0202	0.0073	0.0085	0.0021	3e-04	0.0345	0.0422	0.0476	0.0799	0.0217	0.0888	0.001
1	rs41308164	248551009	NA	NA	NA	NA	2.00458913120714	2.03638725702992	0.0077	0.0115	0.0173	0.0063	0.1484	0.0072	0.0068	0.0735	0.0029	0.079	0.1261	0.0218	0.0024	0.1282	0.0202	0.0073	0.0085	0.0021	3e-04	0.0345	0.0422	0.0476	0.0799	0.0217	0.0888	0.001
1	rs954475	248551636	NA	NA	NA	NA	2.00658949700064	2.02955993982046	0.0076	0.0115	0.0173	0.0062	0.1484	0.0072	0.0068	0.0735	0.0029	0.079	0.1262	0.0218	0.0024	0.1282	0.0202	0.0073	0.0085	0.0021	3e-04	0.0346	0.0423	0.0476	0.0798	0.0217	0.0888	0.001
1	rs28694238	248553661	NA	NA	NA	NA	2.02618368368612	2.06282715455716	0.0076	0.0115	0.0173	0.0062	0.1483	0.0072	0.0068	0.0735	0.0029	0.079	0.1261	0.0218	0.0024	0.1282	0.0202	0.0073	0.0085	0.0021	3e-04	0.0346	0.0423	0.0476	0.0799	0.0217	0.0888	0.0011
1	rs116533478	248563066	NA	NA	NA	NA	2.03243149618431	2.30292861514069	0.0076	0.0114	0.0173	0.0062	0.1481	0.0072	0.0068	0.0736	0.0029	0.079	0.1261	0.0218	0.0024	0.1281	0.0202	0.0073	0.0085	0.0021	3e-04	0.0347	0.0424	0.0476	0.0801	0.0218	0.0887	0.0011
1	rs28599722	248569369	NA	NA	NA	NA	1.9848437146615	2.26006593212892	0.0077	0.0114	0.0173	0.0062	0.1478	0.0071	0.0068	0.0735	0.0029	0.0791	0.1259	0.0218	0.0024	0.128	0.0203	0.0073	0.0085	0.0021	3e-04	0.0348	0.0424	0.0475	0.0803	0.0219	0.0886	0.0011
1	rs41269351	248569674	NA	NA	NA	NA	2.00614491365132	2.25223405799718	0.0077	0.0115	0.0173	0.0062	0.1479	0.0071	0.0068	0.0735	0.0029	0.079	0.1259	0.0218	0.0024	0.1281	0.0202	0.0073	0.0085	0.0021	3e-04	0.0348	0.0424	0.0475	0.0803	0.0219	0.0886	0.0011
1	rs6695780	248570440	NA	NA	NA	NA	1.99359905306822	2.24567980673474	0.0076	0.0115	0.0174	0.0062	0.148	0.0071	0.0068	0.0735	0.0029	0.079	0.1259	0.0219	0.0024	0.1282	0.0202	0.0073	0.0085	0.0021	3e-04	0.0347	0.0424	0.0475	0.0803	0.0219	0.0886	0.0011
1	rs72766997	248573173	NA	NA	NA	NA	1.95215418836091	2.15508616123928	0.0076	0.0115	0.0173	0.0062	0.1485	0.0072	0.0068	0.0735	0.0029	0.0789	0.1257	0.0219	0.0024	0.1285	0.0202	0.0074	0.0084	0.0021	3e-04	0.0347	0.0424	0.0475	0.0802	0.0218	0.0883	0.0011
1	rs6681871	248575436	NA	NA	NA	NA	1.96174330796784	2.15182734179566	0.0076	0.0116	0.0173	0.0062	0.1485	0.0071	0.0068	0.0735	0.0029	0.0789	0.1256	0.0219	0.0024	0.1284	0.0202	0.0074	0.0085	0.0021	3e-04	0.0348	0.0424	0.0474	0.0801	0.0219	0.0883	0.0011
1	rs28483440	248576958	NA	NA	NA	NA	2.01582202206994	2.2989116321524	0.0076	0.0115	0.0174	0.0062	0.1486	0.0072	0.0068	0.0734	0.003	0.0789	0.1256	0.0219	0.0024	0.1283	0.0203	0.0074	0.0084	0.0021	4e-04	0.0347	0.0426	0.047	0.0801	0.022	0.0883	0.0011
1	rs6587475	248578622	NA	NA	NA	NA	2.01693532908007	2.27592235943302	0.0076	0.0115	0.0174	0.0062	0.1486	0.0072	0.0068	0.0734	0.003	0.0789	0.1256	0.0219	0.0024	0.1283	0.0203	0.0074	0.0084	0.0021	4e-04	0.0347	0.0426	0.047	0.0801	0.022	0.0883	0.0011
1	rs28748292	248583347	NA	NA	NA	NA	2.04002672565161	2.28194053639313	0.0077	0.0115	0.0174	0.0062	0.1486	0.0071	0.0068	0.0734	0.003	0.0789	0.1256	0.022	0.0024	0.1283	0.0204	0.0074	0.0084	0.0021	4e-04	0.0347	0.0426	0.0471	0.0801	0.0219	0.0883	0.0011
1	rs7537777	248586581	NA	NA	NA	NA	2.12351078645956	2.49951118044647	0.0079	0.0115	0.0174	0.0062	0.1485	0.0071	0.0068	0.0733	0.003	0.0789	0.1256	0.022	0.0024	0.1282	0.0204	0.0075	0.0084	0.0021	4e-04	0.0346	0.0427	0.047	0.08	0.0219	0.0883	0.0011
1	rs60610307	248595867	NA	NA	NA	NA	2.36244279063393	1.5633321384859	0.0117	0.0119	0.0179	0.0062	0.1468	0.0076	0.0068	0.0723	0.0032	0.0789	0.1245	0.0218	0.0024	0.1268	0.0206	0.0078	0.0085	0.002	8e-04	0.0343	0.044	0.0464	0.0784	0.0219	0.0886	0.001
1	rs6699667	248626129	NA	NA	NA	NA	3.71845473807718	0.926713351397897	0.0233	0.0135	0.019	0.0063	0.1416	0.0091	0.0068	0.0692	0.0039	0.079	0.1211	0.0219	0.0022	0.1224	0.0212	0.0089	0.0088	0.002	0.0019	0.0338	0.0481	0.0444	0.0734	0.022	0.0895	7e-04
1	rs6666568	248633072	NA	NA	NA	NA	4.16285195661792	0.930498456599909	0.0248	0.0137	0.0191	0.0062	0.141	0.0093	0.0068	0.0687	0.004	0.079	0.1208	0.0219	0.0022	0.1219	0.0213	0.009	0.0088	0.002	0.002	0.0337	0.0486	0.0443	0.0727	0.0219	0.0897	7e-04
1	rs28625479	248645623	NA	NA	NA	NA	4.7772975319242	0.962635617526894	0.0273	0.0141	0.0193	0.0062	0.1395	0.0096	0.0067	0.068	0.0042	0.079	0.12	0.0215	0.0032	0.1208	0.0214	0.0092	0.0089	0.002	0.0023	0.0335	0.0495	0.0439	0.0716	0.022	0.0899	7e-04
1	rs9330305	248685719	NA	NA	NA	NA	6.70041477987907	1.20572340202729	0.0303	0.0146	0.0196	0.0061	0.1381	0.0101	0.0066	0.0665	0.0046	0.0789	0.118	0.0217	0.0047	0.1185	0.0214	0.0096	0.009	0.002	0.0028	0.0334	0.05	0.0431	0.0704	0.0222	0.0913	7e-04
1	rs4639799	248687699	NA	NA	NA	NA	6.47849315300071	1.23627034873551	0.0304	0.0146	0.0196	0.0061	0.138	0.0101	0.0066	0.0664	0.0047	0.0789	0.1179	0.0217	0.0047	0.1184	0.0214	0.0096	0.009	0.002	0.0028	0.0334	0.05	0.0431	0.0704	0.0222	0.0913	9e-04
1	rs2802074	248738991	NA	NA	NA	NA	26.8678256445428	5.13469684094724	0.0367	0.0151	0.0197	0.0061	0.1324	0.011	0.0064	0.0631	0.01	0.0779	0.1106	0.0214	0.0077	0.1138	0.0213	0.0102	0.0084	0.0051	0.0042	0.0309	0.05	0.0414	0.0686	0.0237	0.0903	0.0086
1	rs74154499	248745700	NA	NA	NA	NA	26.77599034815	5.42262881368934	0.0367	0.0152	0.0197	0.0061	0.1323	0.0112	0.0064	0.0628	0.01	0.078	0.1101	0.0215	0.0076	0.1135	0.0215	0.0102	0.0084	0.0054	0.0042	0.0308	0.05	0.0414	0.0686	0.0239	0.0905	0.0086
1	rs4359056	248795852	NA	NA	NA	NA	2.59914842828673	1.55330614238583	0.0179	0.0117	0.0231	0.0065	0.141	0.0139	0.008	0.0653	0.0042	0.0844	0.1176	0.0255	0.004	0.1161	0.0246	0.0101	0.0089	0.005	0.0016	0.0323	0.0308	0.0435	0.0697	0.0279	0.0975	0.0037
1	rs140542533	248813510	NA	NA	NA	NA	2.35623293423898	1.99959262383369	0.0135	0.0119	0.0239	0.0066	0.1423	0.0143	0.0082	0.065	0.0029	0.085	0.118	0.0261	0.0032	0.1164	0.0251	0.0104	0.009	0.0049	9e-04	0.0324	0.0311	0.0436	0.0699	0.0286	0.0989	0.0025
1	rs151135924	248813749	NA	NA	NA	NA	2.36502198766752	2.0026404172087	0.0135	0.0119	0.0239	0.0066	0.1423	0.0143	0.0082	0.065	0.0029	0.085	0.118	0.0261	0.0033	0.1164	0.0251	0.0104	0.009	0.0049	9e-04	0.0324	0.0311	0.0436	0.0699	0.0286	0.099	0.0025
1	rs28634903	248818599	NA	NA	NA	NA	2.37429099085078	2.05760749766836	0.0133	0.0119	0.0239	0.0066	0.1423	0.0144	0.0082	0.0646	0.0028	0.0852	0.1181	0.0261	0.0032	0.1163	0.0251	0.0104	0.009	0.0049	9e-04	0.0324	0.0312	0.0437	0.0698	0.0286	0.0992	0.0024
1	rs1770087	248819121	NA	NA	NA	NA	2.37863611213452	2.06390730460648	0.0133	0.0119	0.0239	0.0066	0.1423	0.0144	0.0082	0.0646	0.0028	0.0852	0.1181	0.0261	0.0032	0.1163	0.0251	0.0104	0.009	0.0049	9e-04	0.0324	0.0312	0.0437	0.0697	0.0286	0.0992	0.0024
1	rs28559274	248822490	NA	NA	NA	NA	2.43381166755453	2.12415355357234	0.0132	0.0119	0.024	0.0067	0.1423	0.0144	0.0082	0.0644	0.0028	0.0853	0.1181	0.0261	0.0032	0.1163	0.0252	0.0104	0.009	0.0049	9e-04	0.0325	0.0312	0.0437	0.0696	0.0286	0.0993	0.0024
1	rs72769033	248825136	NA	NA	NA	NA	2.44044047265918	2.15037918460643	0.0132	0.0119	0.0241	0.0066	0.1425	0.0144	0.0082	0.0647	0.0028	0.0849	0.1175	0.0262	0.0034	0.1164	0.0251	0.0103	0.009	0.0049	9e-04	0.0325	0.0313	0.0437	0.0697	0.0287	0.0996	0.0024
1	rs111431288	248831636	NA	NA	NA	NA	2.48640405389977	2.2223956304655	0.013	0.0119	0.0241	0.0066	0.1426	0.0144	0.0082	0.0647	0.0027	0.0849	0.1175	0.0262	0.0033	0.1164	0.0252	0.0104	0.009	0.0048	9e-04	0.0326	0.0313	0.0437	0.0696	0.0287	0.0998	0.0023
1	rs28522794	248834499	NA	NA	NA	NA	2.50393303706827	2.25733349010259	0.0129	0.0119	0.0242	0.0066	0.1426	0.0144	0.0082	0.0647	0.0027	0.0849	0.1175	0.0262	0.0033	0.1164	0.0252	0.0104	0.009	0.0048	8e-04	0.0326	0.0313	0.0437	0.0695	0.0287	0.0998	0.0023
1	rs112922158	248842342	NA	NA	NA	NA	2.52987893914254	2.3259518936108	0.0127	0.012	0.0242	0.0066	0.1427	0.0144	0.0082	0.0647	0.0026	0.0849	0.1176	0.0263	0.0033	0.1163	0.0252	0.0104	0.009	0.0048	8e-04	0.0326	0.0314	0.0438	0.0694	0.0287	0.1	0.0022
1	rs28372571	248842371	NA	NA	NA	NA	2.53143593221613	2.32942614322181	0.0127	0.012	0.0242	0.0066	0.1427	0.0144	0.0082	0.0647	0.0026	0.0849	0.1176	0.0263	0.0033	0.1163	0.0252	0.0104	0.009	0.0048	8e-04	0.0326	0.0314	0.0438	0.0694	0.0287	0.1	0.0022
1	rs55871516	248844959	NA	NA	NA	NA	2.51886870465926	2.27756348091476	0.0126	0.012	0.0242	0.0066	0.1427	0.0144	0.0082	0.0647	0.0026	0.0849	0.1176	0.0263	0.0032	0.1163	0.0252	0.0104	0.009	0.0048	8e-04	0.0326	0.0314	0.0438	0.0694	0.0287	0.1	0.0022
1	rs2000390	248845097	NA	NA	NA	NA	2.52353426957021	2.28066378539875	0.0126	0.012	0.0242	0.0066	0.1427	0.0144	0.0082	0.0647	0.0026	0.0849	0.1176	0.0263	0.0032	0.1163	0.0252	0.0104	0.009	0.0048	8e-04	0.0326	0.0314	0.0438	0.0694	0.0287	0.1	0.0022
1	rs4509608	248845458	NA	NA	NA	NA	2.52532942999101	2.26790125865118	0.0126	0.012	0.0242	0.0066	0.1427	0.0144	0.0082	0.0647	0.0026	0.0849	0.1176	0.0263	0.0032	0.1163	0.0252	0.0104	0.009	0.0048	8e-04	0.0326	0.0314	0.0438	0.0694	0.0287	0.1	0.0022
1	rs4462184	248845499	NA	NA	NA	NA	2.55182385390052	2.26079465431573	0.0126	0.012	0.0242	0.0066	0.1426	0.0144	0.0082	0.0647	0.0026	0.0849	0.1176	0.0263	0.0032	0.1163	0.0252	0.0104	0.009	0.0049	8e-04	0.0326	0.0314	0.0438	0.0694	0.0287	0.1	0.0022
1	rs116053879	248854641	NA	NA	NA	NA	2.50357492009899	2.2941654279686	0.0123	0.012	0.0242	0.0066	0.1426	0.0145	0.0082	0.0646	0.0026	0.0849	0.1179	0.0263	0.0032	0.1165	0.0252	0.0104	0.009	0.0048	8e-04	0.0327	0.0313	0.0438	0.0692	0.0287	0.1004	0.0021
1	rs4916176	248860641	NA	NA	NA	NA	2.52592790468686	2.27409906687861	0.0122	0.012	0.0242	0.0065	0.1426	0.0145	0.0082	0.0646	0.0025	0.085	0.1182	0.0263	0.0031	0.1166	0.0252	0.0104	0.0091	0.0048	8e-04	0.0327	0.0312	0.0438	0.0691	0.0287	0.1007	0.0021
1	rs61840341	248895307	NA	NA	NA	NA	3.23721707307396	2.88592512245889	0.0098	0.0119	0.0246	0.0065	0.1432	0.0146	0.0083	0.0646	0.0017	0.0853	0.119	0.0265	0.0028	0.1166	0.0254	0.0104	0.0093	0.0046	7e-04	0.0329	0.0317	0.0442	0.0683	0.029	0.102	0.001
1	rs72770911	248897353	NA	NA	NA	NA	3.48907573071335	2.95314615413933	0.0098	0.012	0.0246	0.0064	0.1433	0.0148	0.0082	0.0645	0.0017	0.0853	0.119	0.0265	0.0028	0.1167	0.0254	0.0104	0.0093	0.0046	7e-04	0.0329	0.0317	0.0441	0.0683	0.029	0.1021	0.001
1	rs77479833	248900154	NA	NA	NA	NA	3.58854031489835	3.06221409905066	0.0098	0.012	0.0245	0.0064	0.1433	0.0148	0.0082	0.0645	0.0017	0.0853	0.119	0.0265	0.0028	0.1166	0.0254	0.0104	0.0093	0.0046	7e-04	0.0329	0.0317	0.0441	0.0682	0.0291	0.1022	0.001
1	rs75018039	248901073	NA	NA	NA	NA	3.58907072227295	3.10282079978101	0.0097	0.0121	0.0245	0.0064	0.1433	0.0148	0.0082	0.0645	0.0017	0.0853	0.119	0.0267	0.0028	0.1166	0.0254	0.0104	0.0093	0.0046	7e-04	0.0329	0.0318	0.0441	0.0682	0.0291	0.1022	0.001
1	rs77514037	248901523	NA	NA	NA	NA	3.56800355591936	3.08581576885571	0.0097	0.0121	0.0245	0.0064	0.1433	0.0148	0.0082	0.0645	0.0017	0.0853	0.119	0.0268	0.0028	0.1166	0.0254	0.0104	0.0093	0.0046	7e-04	0.0329	0.0318	0.0441	0.0682	0.0291	0.1022	0.001
1	rs61840347	248901933	NA	NA	NA	NA	3.56165033349433	3.06259157446407	0.0097	0.0121	0.0245	0.0064	0.1433	0.0148	0.0082	0.0645	0.0017	0.0853	0.1189	0.0268	0.0028	0.1166	0.0254	0.0104	0.0093	0.0046	7e-04	0.0329	0.0318	0.0441	0.0682	0.0291	0.1022	0.001
1	rs116379704	248908172	NA	NA	NA	NA	3.47592468429038	2.86474274341538	0.0097	0.0121	0.0245	0.0064	0.1433	0.0148	0.0082	0.0645	0.0017	0.0854	0.119	0.0268	0.0027	0.1166	0.0254	0.0104	0.0093	0.0046	6e-04	0.0329	0.0318	0.044	0.0682	0.0291	0.1023	0.001
1	rs7523696	249063687	NA	NA	NA	NA	3.98700144586972	3.11775553097539	0.0094	0.0124	0.0245	0.0064	0.1433	0.0149	0.0082	0.0652	0.0012	0.086	0.1191	0.027	0.002	0.1154	0.0256	0.0102	0.0094	0.0045	5e-04	0.0327	0.032	0.0436	0.0682	0.0294	0.1032	0.001
1	rs12563983	249074032	NA	NA	NA	NA	4.44300056172769	3.21984989356578	0.0093	0.0126	0.0244	0.0064	0.1433	0.015	0.0081	0.0654	0.001	0.0862	0.1193	0.0271	0.0017	0.115	0.0257	0.0103	0.0093	0.0045	4e-04	0.0326	0.0321	0.0435	0.0681	0.0296	0.1036	0.001
1	rs12749315	249076033	NA	NA	NA	NA	4.52452855288838	3.25079094658493	0.0093	0.0126	0.0244	0.0063	0.1433	0.015	0.0081	0.0654	0.001	0.0862	0.1193	0.027	0.0017	0.115	0.0257	0.0103	0.0093	0.0045	4e-04	0.0326	0.0321	0.0435	0.0681	0.0296	0.1037	0.0011
1	rs28624313	249077701	NA	NA	NA	NA	4.55399742632833	3.21207196829481	0.0093	0.0126	0.0244	0.0063	0.1433	0.015	0.0081	0.0654	0.001	0.0863	0.1192	0.0271	0.0017	0.115	0.0257	0.0103	0.0093	0.0045	4e-04	0.0326	0.0321	0.0435	0.0681	0.0296	0.1037	0.0011
1	rs11205404	249079882	NA	NA	NA	NA	5.06738973217458	3.25022120578617	0.0092	0.0126	0.0244	0.0068	0.1431	0.0151	0.008	0.065	0.001	0.086	0.1191	0.0272	0.0017	0.1149	0.0259	0.0103	0.0092	0.0047	5e-04	0.0326	0.0323	0.0433	0.068	0.0296	0.1039	0.001
1	rs35895648	249080493	NA	NA	NA	NA	5.01112274288221	3.13875245582831	0.0092	0.0127	0.0244	0.0068	0.1431	0.0151	0.008	0.065	9e-04	0.086	0.1191	0.0272	0.0017	0.1149	0.0259	0.0103	0.0091	0.0047	5e-04	0.0326	0.0324	0.0434	0.068	0.0297	0.104	0.001
1	rs78787482	249081095	NA	NA	NA	NA	5.1403676403912	3.07316288759247	0.0092	0.0127	0.0244	0.0068	0.1431	0.015	0.0079	0.0649	9e-04	0.086	0.1191	0.0272	0.0016	0.1149	0.026	0.0103	0.0091	0.0048	5e-04	0.0326	0.0324	0.0434	0.0679	0.0298	0.1041	0.001
1	rs55826813	249081298	NA	NA	NA	NA	5.16799818811679	3.08676023396306	0.0092	0.0127	0.0244	0.0068	0.1431	0.015	0.0079	0.0649	9e-04	0.086	0.1191	0.0272	0.0016	0.1149	0.026	0.0103	0.009	0.0048	5e-04	0.0326	0.0324	0.0434	0.0679	0.0298	0.1041	0.001
1	rs80151049	249087327	NA	NA	NA	NA	4.49271657373739	3.30382113730894	0.0091	0.0128	0.0244	0.0067	0.1429	0.0144	0.0078	0.0648	0.001	0.0862	0.1192	0.0272	0.0016	0.1148	0.026	0.0102	0.0089	0.0049	0.0013	0.0327	0.0325	0.0434	0.068	0.0297	0.1042	0.001
1	rs114662939	249092648	NA	NA	NA	NA	4.45183815446635	3.46648001713779	0.0091	0.0128	0.0244	0.0067	0.1428	0.0143	0.0077	0.0648	0.001	0.0862	0.1192	0.0272	0.0016	0.1147	0.0262	0.0101	0.0088	0.0049	0.0015	0.0328	0.0325	0.0434	0.0682	0.0297	0.1041	0.001
1	rs114515061	249096996	NA	NA	NA	NA	4.41595422207214	3.49994564369399	0.009	0.0128	0.0245	0.0067	0.1425	0.0141	0.0076	0.0647	0.001	0.0862	0.1192	0.0272	0.0015	0.1145	0.0266	0.0099	0.0086	0.005	0.002	0.0328	0.0325	0.0434	0.0687	0.0296	0.104	0.001
1	rs61837483	249099312	NA	NA	NA	NA	4.42407776255912	3.37866554694273	0.009	0.0128	0.0245	0.0067	0.1424	0.0139	0.0076	0.0646	0.001	0.0863	0.1192	0.0272	0.0015	0.1145	0.0268	0.0098	0.0085	0.0051	0.0022	0.0328	0.0326	0.0434	0.0689	0.0296	0.1039	9e-04
1	rs4077568	249101452	NA	NA	NA	NA	4.45913600092939	3.4213995071161	0.009	0.0129	0.0245	0.0067	0.1423	0.0138	0.0075	0.0646	0.001	0.0863	0.1191	0.0272	0.0015	0.1145	0.0269	0.0098	0.0085	0.0051	0.0023	0.0328	0.0326	0.0434	0.069	0.0296	0.1039	9e-04
1	rs72770948	249101457	NA	NA	NA	NA	4.45436399201482	3.41529139347465	0.009	0.0129	0.0245	0.0067	0.1423	0.0138	0.0075	0.0646	0.001	0.0863	0.1191	0.0272	0.0015	0.1145	0.0269	0.0098	0.0085	0.0051	0.0023	0.0328	0.0326	0.0434	0.069	0.0296	0.1039	9e-04
1	rs6657667	249110474	NA	NA	NA	NA	4.42898171952418	3.67753698152237	0.009	0.0129	0.0245	0.007	0.142	0.0137	0.0077	0.0644	0.0011	0.0862	0.1188	0.0272	0.0014	0.1141	0.027	0.0097	0.0088	0.0053	0.0024	0.0328	0.0327	0.0434	0.069	0.0296	0.1038	9e-04
1	rs6702044	249114643	NA	NA	NA	NA	4.49187277403054	4.01844036466239	0.009	0.0129	0.0243	0.0071	0.1416	0.0137	0.0077	0.0643	0.0011	0.0861	0.1187	0.0273	0.0014	0.114	0.0271	0.0097	0.0106	0.0054	0.0024	0.0329	0.0326	0.0432	0.069	0.0296	0.1032	9e-04
1	rs12023118	249122410	NA	NA	NA	NA	4.81345685322211	4.3430206411654	0.009	0.013	0.0243	0.0076	0.1414	0.014	0.008	0.0643	0.0012	0.0857	0.1178	0.0275	0.0014	0.1136	0.0272	0.0098	0.0113	0.0054	0.0024	0.0329	0.0328	0.0431	0.0685	0.0298	0.1031	9e-04
1	rs115578729	249125649	NA	NA	NA	NA	4.88985085316741	4.63690243638772	0.009	0.0129	0.0243	0.0079	0.1411	0.0142	0.0083	0.0642	0.0012	0.0853	0.1173	0.0275	0.0014	0.1136	0.0272	0.0101	0.0117	0.0054	0.0024	0.0329	0.0328	0.0432	0.0682	0.0298	0.1031	9e-04
1	rs6695844	249128708	NA	NA	NA	NA	5.08463244028012	4.89544917542497	0.009	0.0128	0.0243	0.0081	0.1409	0.0144	0.0085	0.0641	0.0013	0.0849	0.1169	0.0276	0.0015	0.1135	0.0272	0.0103	0.0121	0.0054	0.0023	0.0329	0.0329	0.0432	0.0679	0.0298	0.103	9e-04
1	rs13313088	249150116	NA	NA	NA	NA	5.51598231125964	5.38153840053692	0.0091	0.0126	0.0244	0.0084	0.1403	0.0146	0.0088	0.064	0.0014	0.0846	0.116	0.028	0.0015	0.1127	0.0273	0.0111	0.0124	0.0054	0.0024	0.033	0.0329	0.0432	0.0681	0.03	0.1028	9e-04
1	rs75810653	249153951	NA	NA	NA	NA	5.5861163332882	5.44804874897968	0.0091	0.0126	0.0244	0.0084	0.1402	0.0146	0.0088	0.064	0.0014	0.0846	0.116	0.028	0.0015	0.1126	0.0273	0.0111	0.0124	0.0054	0.0024	0.033	0.0329	0.0432	0.0681	0.03	0.1027	9e-04
1	rs74600742	249155995	NA	NA	NA	NA	5.61131929618771	5.52137764456975	0.0091	0.0126	0.0244	0.0084	0.1402	0.0146	0.0088	0.064	0.0014	0.0846	0.1159	0.0281	0.0015	0.1126	0.0273	0.0112	0.0124	0.0054	0.0024	0.033	0.0329	0.0432	0.0681	0.03	0.1027	0.001
1	rs116005598	249156463	NA	NA	NA	NA	5.605831735992	5.52416116033192	0.0091	0.0126	0.0244	0.0084	0.1402	0.0146	0.0088	0.064	0.0014	0.0846	0.1159	0.028	0.0015	0.1126	0.0273	0.0112	0.0125	0.0054	0.0024	0.033	0.0329	0.0432	0.0682	0.03	0.1027	0.001
1	rs12740476	249159596	NA	NA	NA	NA	5.6086495189555	5.58323509460799	0.0091	0.0126	0.0244	0.0085	0.1401	0.0146	0.0089	0.064	0.0015	0.0846	0.1159	0.0281	0.0015	0.1126	0.0273	0.0112	0.0125	0.0054	0.0024	0.033	0.0329	0.0432	0.0682	0.03	0.1027	0.001
1	rs6678579	249162263	NA	NA	NA	NA	5.69288638754346	5.65390385364579	0.0091	0.0126	0.0244	0.0085	0.1401	0.0146	0.0089	0.064	0.0015	0.0846	0.1159	0.0281	0.0015	0.1125	0.0273	0.0113	0.0125	0.0054	0.0024	0.033	0.0329	0.0432	0.0682	0.0301	0.1027	0.001
1	rs56331890	249165348	NA	NA	NA	NA	5.73682597709157	5.64334930568704	0.0092	0.0125	0.0244	0.0085	0.1399	0.0146	0.0089	0.064	0.0015	0.0846	0.1158	0.0282	0.0015	0.1125	0.0273	0.0114	0.0125	0.0054	0.0024	0.033	0.033	0.0431	0.0682	0.0301	0.1027	0.001
1	rs78297398	249166241	NA	NA	NA	NA	5.78382879780408	5.71626371482644	0.0092	0.0124	0.0244	0.0085	0.1398	0.0146	0.009	0.0639	0.0015	0.0846	0.1157	0.0283	0.0016	0.1125	0.0273	0.0115	0.0125	0.0054	0.0024	0.033	0.033	0.0431	0.0682	0.0301	0.1027	0.001
1	rs114548326	249168530	NA	NA	NA	NA	5.84857983594522	5.7856527855394	0.0092	0.0123	0.0243	0.0085	0.1396	0.0146	0.009	0.0639	0.0015	0.0846	0.1156	0.0284	0.0016	0.1124	0.0273	0.0117	0.0126	0.0054	0.0024	0.0331	0.033	0.043	0.0683	0.0301	0.1027	0.001
1	rs12071510	249172187	NA	NA	NA	NA	6.00249901885525	6.00156245666895	0.0092	0.0122	0.0243	0.0085	0.1394	0.0146	0.009	0.0639	0.0016	0.0845	0.1155	0.0285	0.0016	0.1124	0.0273	0.0119	0.0126	0.0054	0.0024	0.0331	0.033	0.0429	0.0683	0.0302	0.1027	0.001
1	rs4469747	249173354	NA	NA	NA	NA	5.93601661388718	5.92280551311537	0.0092	0.0122	0.0243	0.0085	0.1393	0.0146	0.009	0.0638	0.0016	0.0845	0.1154	0.0285	0.0016	0.1124	0.0273	0.0119	0.0126	0.0054	0.0024	0.0331	0.033	0.0429	0.0684	0.0302	0.1027	0.001
1	rs4584434	249174650	NA	NA	NA	NA	5.99527124245928	5.87267018950303	0.0093	0.0123	0.0243	0.0085	0.1392	0.0146	0.0091	0.0638	0.0016	0.0846	0.1153	0.0286	0.0016	0.1124	0.0273	0.012	0.0126	0.0054	0.0024	0.0331	0.033	0.0429	0.0684	0.0302	0.1027	0.001
1	rs72770977	249175040	NA	NA	NA	NA	6.00716798551638	5.8970350987421	0.0093	0.0123	0.0243	0.0085	0.1391	0.0146	0.0091	0.0637	0.0016	0.0846	0.1153	0.0286	0.0016	0.1124	0.0273	0.012	0.0126	0.0054	0.0024	0.0331	0.033	0.0429	0.0684	0.0302	0.1027	0.001
1	rs12043282	249179856	NA	NA	NA	NA	6.03188171896635	5.93659284265548	0.0093	0.0123	0.0243	0.0085	0.1391	0.0146	0.0091	0.0637	0.0016	0.0846	0.1153	0.0286	0.0016	0.1124	0.0273	0.012	0.0126	0.0054	0.0024	0.0331	0.033	0.0429	0.0684	0.0302	0.1028	0.001
1	rs115761204	249184963	NA	NA	NA	NA	6.03188171896635	5.93799167963444	0.0093	0.0123	0.0243	0.0085	0.1391	0.0146	0.0091	0.0637	0.0016	0.0846	0.1153	0.0286	0.0016	0.1123	0.0273	0.012	0.0126	0.0054	0.0024	0.0331	0.033	0.0429	0.0684	0.0302	0.1028	0.001
1	rs7536197	249200918	NA	NA	NA	NA	5.98458370662069	5.82336258631829	0.0093	0.0123	0.0244	0.0085	0.139	0.0146	0.0091	0.0636	0.0016	0.0847	0.1152	0.0286	0.0016	0.1123	0.0273	0.012	0.0126	0.0054	0.0024	0.0331	0.033	0.0429	0.0683	0.0303	0.1028	0.0011
1	rs12025972	249208772	NA	NA	NA	NA	6.02148112522397	5.7607218226894	0.0093	0.0124	0.0244	0.0085	0.1389	0.0146	0.0091	0.0636	0.0016	0.0847	0.1152	0.0286	0.0016	0.1122	0.0273	0.012	0.0126	0.0054	0.0024	0.0332	0.033	0.0429	0.0683	0.0303	0.1028	0.0011
1	rs4926502	249209140	NA	NA	NA	NA	6.02931888444317	5.76869891410788	0.0093	0.0124	0.0244	0.0085	0.1389	0.0146	0.0091	0.0636	0.0016	0.0847	0.1152	0.0286	0.0016	0.1122	0.0273	0.012	0.0126	0.0054	0.0024	0.0332	0.033	0.0429	0.0683	0.0303	0.1028	0.0011
1	rs74965151	249209648	NA	NA	NA	NA	6.03866685746898	5.7926347973697	0.0093	0.0124	0.0244	0.0085	0.1389	0.0146	0.0091	0.0636	0.0016	0.0848	0.1152	0.0286	0.0016	0.1122	0.0273	0.012	0.0126	0.0054	0.0024	0.0332	0.033	0.0429	0.0683	0.0303	0.1028	0.0011
1	rs6704311	249210707	NA	NA	NA	NA	6.04439784562371	5.80041544265922	0.0093	0.0124	0.0244	0.0085	0.1389	0.0146	0.0091	0.0636	0.0016	0.0848	0.1152	0.0286	0.0016	0.1122	0.0273	0.012	0.0126	0.0054	0.0024	0.0332	0.033	0.0429	0.0683	0.0303	0.1028	0.0011
1	rs74157349	249211096	NA	NA	NA	NA	6.04319122175134	5.806401047864	0.0093	0.0124	0.0244	0.0085	0.1389	0.0146	0.0091	0.0636	0.0016	0.0848	0.1152	0.0286	0.0016	0.1122	0.0273	0.012	0.0126	0.0054	0.0024	0.0332	0.033	0.0429	0.0683	0.0303	0.1028	0.0011
1	rs41308182	249212878	NA	NA	NA	NA	6.05194045289082	5.83074691437385	0.0093	0.0124	0.0244	0.0085	0.1389	0.0146	0.0091	0.0636	0.0016	0.0848	0.1152	0.0286	0.0016	0.1122	0.0273	0.012	0.0126	0.0054	0.0024	0.0332	0.033	0.0429	0.0683	0.0303	0.1028	0.0011
1	rs74322946	249218540	NA	NA	NA	NA	6.0658242856663	5.844918652765	0.0093	0.0124	0.0244	0.0085	0.1389	0.0146	0.0091	0.0636	0.0016	0.0848	0.1152	0.0286	0.0016	0.1122	0.0273	0.012	0.0126	0.0054	0.0024	0.0332	0.033	0.0429	0.0683	0.0303	0.1028	0.0011
1	rs114152372	249222527	NA	NA	NA	NA	6.08560578332275	5.88585034492635	0.0093	0.0124	0.0244	0.0085	0.1389	0.0146	0.0091	0.0636	0.0016	0.0848	0.1152	0.0286	0.0016	0.1122	0.0273	0.012	0.0126	0.0054	0.0024	0.0332	0.033	0.0429	0.0683	0.0303	0.1028	0.0011
2	rs10172629	11944	1.29	0.000223750601493915	0.93	0.128223312274834	4.49088839123482	0.603540964974916	0.0177	0.0185	0.024	0.0058	0.1551	0.006	0.0047	0.0579	0.0047	0.0854	0.1299	0.0313	0.0038	0.1172	0.0238	0.0081	0.0061	0.0016	0.0021	0.0314	0.0125	0.0411	0.0724	0.0268	0.1055	0.0028
2	rs75011129	29350	1.25	0.000790975992185721	0.93	0.128223312274834	4.92592698556333	0.572302674728088	0.0177	0.0185	0.0241	0.0058	0.1551	0.006	0.0047	0.0579	0.0047	0.0854	0.1299	0.0313	0.0038	0.1172	0.0238	0.0081	0.0061	0.0016	0.0021	0.0314	0.0125	0.0411	0.0724	0.0268	0.1055	0.0028
2	rs75554887	30703	1.25	0.000790975992185721	0.92	0.14824156235026	4.93959798929871	0.586517230289519	0.0177	0.0185	0.0241	0.0058	0.1551	0.006	0.0047	0.0579	0.0047	0.0854	0.1299	0.0313	0.0038	0.1172	0.0238	0.0081	0.0061	0.0016	0.0021	0.0314	0.0125	0.0411	0.0725	0.0268	0.1055	0.0028
2	rs4522651	34049	1.24	0.00106289819186779	0.92	0.14824156235026	4.95241384401208	0.614473617747617	0.0177	0.0185	0.0241	0.0058	0.1551	0.006	0.0047	0.0579	0.0047	0.0854	0.1299	0.0313	0.0038	0.1172	0.0238	0.0081	0.0061	0.0016	0.0021	0.0314	0.0125	0.0411	0.0725	0.0268	0.1055	0.0028
2	rs72771001	34289	1.24	0.00106289819186779	0.92	0.14824156235026	4.95255788782478	0.614906121344417	0.0177	0.0185	0.0241	0.0058	0.1551	0.006	0.0047	0.0579	0.0047	0.0854	0.1299	0.0313	0.0038	0.1172	0.0238	0.0081	0.0061	0.0016	0.0021	0.0314	0.0125	0.0411	0.0725	0.0268	0.1055	0.0028
2	rs115772190	35015	1.24	0.00106289819186779	0.92	0.14824156235026	4.9515496023278	0.618801881233253	0.0177	0.0185	0.0241	0.0058	0.1551	0.006	0.0047	0.0579	0.0047	0.0854	0.1299	0.0313	0.0038	0.1172	0.0238	0.0081	0.0061	0.0016	0.0021	0.0314	0.0125	0.0411	0.0725	0.0268	0.1055	0.0028
2	rs78183430	36326	1.24	0.00106289819186779	0.92	0.14824156235026	4.97013879574437	0.6308138250199	0.0177	0.0185	0.0241	0.0058	0.1551	0.006	0.0047	0.0579	0.0047	0.0854	0.1299	0.0313	0.0038	0.1172	0.0238	0.0081	0.0061	0.0016	0.0021	0.0314	0.0125	0.0411	0.0725	0.0268	0.1055	0.0028
2	rs11900053	36787	1.24	0.00106289819186779	0.92	0.14824156235026	4.97201305458733	0.633571138114317	0.0177	0.0185	0.0241	0.0058	0.1551	0.006	0.0047	0.0579	0.0047	0.0854	0.1299	0.0313	0.0038	0.1172	0.0238	0.0081	0.0061	0.0016	0.0021	0.0314	0.0125	0.0411	0.0725	0.0268	0.1055	0.0028
2	rs11542478	38938	1.24	0.00106289819186779	0.91	0.170469891558667	4.98196388666114	0.640549446196139	0.0177	0.0185	0.0241	0.0058	0.1551	0.006	0.0047	0.0579	0.0047	0.0854	0.1299	0.0313	0.0038	0.1172	0.0238	0.0081	0.0061	0.0016	0.0021	0.0314	0.0125	0.0411	0.0725	0.0268	0.1055	0.0028
2	rs55864695	39555	1.24	0.00106289819186779	0.91	0.170469891558667	4.97850218532176	0.640986180539161	0.0177	0.0185	0.0241	0.0058	0.1551	0.006	0.0047	0.0579	0.0047	0.0854	0.1299	0.0313	0.0038	0.1172	0.0238	0.0081	0.0061	0.0016	0.0021	0.0314	0.0125	0.0411	0.0725	0.0268	0.1055	0.0028
2	rs4430979	47208	1.23	0.00141693484240752	0.87	0.283849475516541	4.94434900180923	0.650319585365126	0.0177	0.0185	0.024	0.0058	0.1551	0.006	0.0047	0.0579	0.0047	0.0854	0.1299	0.0313	0.0038	0.1173	0.0238	0.0081	0.0061	0.0016	0.0021	0.0314	0.0125	0.0411	0.0725	0.0268	0.1055	0.0028
2	rs10188860	55237	1.23	0.00141693484240752	0.87	0.283849475516541	4.89128692181298	0.642005496219721	0.0177	0.0185	0.024	0.0058	0.1551	0.0059	0.0047	0.0579	0.0047	0.0854	0.1299	0.0313	0.0038	0.1173	0.0238	0.0081	0.006	0.0016	0.0021	0.0315	0.0125	0.0412	0.0725	0.0267	0.1055	0.0028
2	rs55950583	55984	1.23	0.00141693484240752	0.87	0.283849475516541	4.88597397791743	0.638512268324058	0.0177	0.0185	0.024	0.0058	0.1551	0.0059	0.0047	0.0579	0.0047	0.0854	0.1299	0.0313	0.0038	0.1173	0.0238	0.0081	0.006	0.0016	0.0021	0.0315	0.0125	0.0412	0.0725	0.0267	0.1055	0.0028
2	rs957298	63452	1.23	0.00141693484240752	0.87	0.283849475516541	4.89660126314685	0.624294597119627	0.0177	0.0185	0.024	0.0058	0.1551	0.0059	0.0047	0.0578	0.0047	0.0854	0.1299	0.0313	0.0037	0.1173	0.0238	0.0081	0.006	0.0016	0.0021	0.0315	0.0125	0.0412	0.0725	0.0267	0.1055	0.0028
2	rs10170011	70187	1.23	0.00141693484240752	0.87	0.283849475516541	4.66964805370101	0.608713790864693	0.0177	0.0185	0.024	0.0057	0.1552	0.0059	0.0046	0.0578	0.0046	0.0855	0.13	0.0313	0.0037	0.1174	0.0238	0.0081	0.006	0.0016	0.0021	0.0315	0.0125	0.0412	0.0725	0.0267	0.1055	0.0028
2	rs300791	83616	1.22	0.0018739640844912	0.87	0.283849475516541	3.69785179476363	0.602249399442963	0.0177	0.0185	0.024	0.0055	0.1555	0.0058	0.0045	0.0577	0.0043	0.0856	0.1302	0.0312	0.0037	0.1178	0.0238	0.008	0.0058	0.0015	0.0021	0.0315	0.0125	0.0413	0.0727	0.0264	0.1057	0.0028
2	rs72772808	86338	1.21	0.00245896276483189	0.86	0.318862054747229	3.24018093923627	0.585091995670587	0.0176	0.0185	0.024	0.0055	0.1556	0.0058	0.0044	0.0577	0.0042	0.0857	0.1303	0.0312	0.0037	0.1181	0.0238	0.0079	0.0058	0.0015	0.0021	0.0315	0.0125	0.0413	0.0728	0.0263	0.1058	0.0028
2	rs59787758	101317	1.21	0.00245896276483189	0.86	0.318862054747229	2.88955571863312	0.581959420941947	0.0176	0.0185	0.024	0.0054	0.1557	0.0057	0.0043	0.0577	0.0041	0.0858	0.1305	0.0312	0.0037	0.1183	0.0238	0.0079	0.0057	0.0015	0.0021	0.0315	0.0126	0.0413	0.0729	0.0262	0.1059	0.0028
2	rs57057035	101388	1.21	0.00245896276483189	0.86	0.318862054747229	2.88631473826972	0.581532565821943	0.0176	0.0185	0.024	0.0054	0.1557	0.0057	0.0043	0.0577	0.0041	0.0858	0.1305	0.0312	0.0037	0.1183	0.0238	0.0079	0.0057	0.0015	0.0021	0.0315	0.0126	0.0413	0.0729	0.0262	0.1059	0.0028
2	rs300774	112496	1.2	0.00320148280547221	0.86	0.318862054747229	2.31791784633348	0.526148099722774	0.0176	0.0185	0.024	0.0053	0.1559	0.0057	0.0042	0.0577	0.0039	0.0859	0.1307	0.0311	0.0036	0.1185	0.0238	0.0078	0.0056	0.0014	0.002	0.0316	0.0125	0.0414	0.0729	0.026	0.1061	0.0027
2	rs876724	114974	1.2	0.00320148280547221	0.86	0.318862054747229	2.32094771693222	0.536027041276647	0.0176	0.0185	0.0239	0.0053	0.1559	0.0057	0.0042	0.0577	0.0039	0.0859	0.1307	0.0311	0.0036	0.1186	0.0238	0.0078	0.0056	0.0014	0.002	0.0316	0.0125	0.0414	0.0729	0.026	0.1062	0.0027
2	rs78089985	116743	1.2	0.00320148280547221	0.86	0.318862054747229	2.25331376452898	0.534354148285541	0.0176	0.0185	0.0239	0.0053	0.156	0.0057	0.0042	0.0577	0.0039	0.0859	0.1307	0.0311	0.0036	0.1186	0.0237	0.0078	0.0056	0.0014	0.002	0.0316	0.0125	0.0414	0.0729	0.0259	0.1062	0.0027
2	rs300771	117241	1.2	0.00320148280547221	0.86	0.318862054747229	2.25481489163194	0.532543317198004	0.0176	0.0185	0.0239	0.0053	0.156	0.0057	0.0042	0.0577	0.0039	0.0859	0.1308	0.0311	0.0036	0.1186	0.0237	0.0078	0.0056	0.0014	0.002	0.0316	0.0125	0.0414	0.0729	0.0259	0.1062	0.0027
2	rs78243577	122290	1.2	0.00320148280547221	0.86	0.318862054747229	2.11920856464171	0.518665431578416	0.0175	0.0185	0.0239	0.0052	0.1561	0.0057	0.0042	0.0578	0.0038	0.0859	0.1308	0.0311	0.0035	0.1187	0.0237	0.0078	0.0056	0.0014	0.0019	0.0315	0.0125	0.0414	0.0729	0.0258	0.1064	0.0026
2	rs11684439	124557	1.2	0.00320148280547221	0.86	0.318862054747229	2.01392987091742	0.503369734103132	0.0175	0.0185	0.0239	0.0052	0.1562	0.0056	0.0042	0.0579	0.0037	0.086	0.1309	0.031	0.0034	0.1188	0.0237	0.0078	0.0056	0.0013	0.0018	0.0315	0.0125	0.0414	0.0729	0.0258	0.1065	0.0026
2	rs114986725	125750	1.2	0.00320148280547221	0.86	0.318862054747229	1.97687542709702	0.504056229451706	0.0174	0.0185	0.0239	0.0052	0.1562	0.0056	0.0042	0.0579	0.0037	0.086	0.1309	0.031	0.0034	0.1188	0.0237	0.0078	0.0056	0.0013	0.0018	0.0315	0.0125	0.0414	0.0729	0.0258	0.1065	0.0025
2	rs12623893	131700	1.2	0.00320148280547221	0.86	0.318862054747229	1.93752561282695	0.502957951097221	0.0174	0.0186	0.0239	0.0052	0.1563	0.0057	0.0042	0.0579	0.0036	0.086	0.1309	0.031	0.0033	0.1189	0.0237	0.0078	0.0055	0.0013	0.0017	0.0315	0.0125	0.0415	0.073	0.0258	0.1066	0.0025
2	rs77818233	140659	1.2	0.00320148280547221	0.86	0.318862054747229	1.91647336657371	0.513416049707606	0.0174	0.0186	0.0239	0.0052	0.1563	0.0057	0.0042	0.0579	0.0036	0.086	0.131	0.0309	0.0033	0.119	0.0237	0.0078	0.0056	0.0013	0.0016	0.0315	0.0125	0.0415	0.0731	0.0258	0.1066	0.0025
2	rs74858609	142218	1.2	0.00320148280547221	0.85	0.356744695657816	1.91975764497226	0.516315360707553	0.0174	0.0186	0.0239	0.0053	0.1563	0.0057	0.0042	0.0579	0.0036	0.086	0.131	0.0309	0.0033	0.119	0.0237	0.0078	0.0056	0.0013	0.0016	0.0314	0.0124	0.0415	0.073	0.0258	0.1067	0.0025
2	rs78205610	149607	1.2	0.00320148280547221	0.85	0.356744695657816	1.85054213472466	0.50831779514886	0.0174	0.0186	0.0239	0.0053	0.1563	0.0057	0.0042	0.0579	0.0035	0.086	0.1311	0.0309	0.0033	0.1191	0.0237	0.0078	0.0056	0.0013	0.0016	0.0314	0.0124	0.0415	0.0731	0.0257	0.1067	0.0024
2	rs13003862	162658	1.2	0.00320148280547221	0.85	0.356744695657816	1.81733633784977	0.501860282343496	0.0174	0.0186	0.0239	0.0053	0.1562	0.0057	0.0042	0.0579	0.0035	0.086	0.1312	0.0309	0.0033	0.1192	0.0237	0.0078	0.0056	0.0013	0.0015	0.0314	0.0124	0.0415	0.0731	0.0257	0.1067	0.0024
2	rs113170946	175621	1.19	0.00413610465934531	0.85	0.356744695657816	1.57130418099202	0.447380437998086	0.0174	0.0186	0.0238	0.0052	0.1563	0.0056	0.0041	0.0578	0.0034	0.0859	0.1318	0.0307	0.0032	0.1194	0.0236	0.0077	0.0055	0.0013	0.0015	0.0315	0.0123	0.0415	0.0731	0.0255	0.1069	0.0024
2	rs79899178	185834	1.19	0.00413610465934531	0.85	0.356744695657816	1.38962227150088	0.379248704352578	0.0174	0.0187	0.0235	0.0052	0.1562	0.0056	0.0041	0.0579	0.0034	0.0867	0.1319	0.0305	0.0032	0.1196	0.0235	0.0076	0.0055	0.0013	0.0014	0.0316	0.0123	0.0415	0.0732	0.0252	0.1071	0.0024
2	rs75514283	185883	1.19	0.00413610465934531	0.83	0.441484906400802	1.39137957374884	0.380776902725639	0.0174	0.0187	0.0235	0.0052	0.1562	0.0056	0.0041	0.0579	0.0034	0.0867	0.1319	0.0305	0.0032	0.1196	0.0235	0.0076	0.0055	0.0013	0.0014	0.0316	0.0123	0.0415	0.0732	0.0252	0.1071	0.0024
2	rs300699	186517	1.19	0.00413610465934531	0.83	0.441484906400802	1.38815848635743	0.383072416048527	0.0174	0.0187	0.0234	0.0052	0.1562	0.0056	0.0041	0.0579	0.0034	0.0867	0.1319	0.0305	0.0032	0.1196	0.0235	0.0076	0.0055	0.0013	0.0014	0.0316	0.0123	0.0415	0.0732	0.0252	0.1071	0.0024
2	rs115477161	191196	1.19	0.00413610465934531	0.83	0.441484906400802	1.34586424258173	0.366959417921597	0.0174	0.0187	0.0234	0.0052	0.1562	0.0056	0.0041	0.0579	0.0034	0.0866	0.1319	0.0305	0.0032	0.1196	0.0235	0.0076	0.0054	0.0013	0.0014	0.0316	0.0123	0.0415	0.0731	0.0252	0.1072	0.0024
2	rs12465066	193736	1.19	0.00413610465934531	0.83	0.441484906400802	1.38172468097003	0.398473212365151	0.0175	0.0187	0.0233	0.0052	0.1562	0.0056	0.0041	0.0578	0.0034	0.0866	0.1319	0.0304	0.0032	0.1197	0.0235	0.0076	0.0054	0.0012	0.0014	0.0317	0.0123	0.0416	0.0732	0.0251	0.1072	0.0024
2	rs434818	200477	1.18	0.00530284828807677	0.83	0.441484906400802	1.38445281006519	0.368347305400649	0.0174	0.0187	0.0233	0.0052	0.1563	0.0056	0.0041	0.0578	0.0034	0.0867	0.132	0.0304	0.0031	0.1198	0.0234	0.0076	0.0053	0.0011	0.0014	0.0317	0.0124	0.0416	0.0732	0.0251	0.1071	0.0024
2	rs114657679	207944	1.18	0.00530284828807677	0.82	0.488512084344485	1.32547747295128	0.284803699847686	0.0174	0.0186	0.0231	0.0052	0.1567	0.0056	0.004	0.0579	0.0034	0.0868	0.1322	0.0303	0.0032	0.1201	0.0232	0.0075	0.0053	0.0011	0.0015	0.0319	0.0123	0.0417	0.0732	0.0249	0.1068	0.0024
2	rs11693990	211069	1.17	0.00674752145384042	0.82	0.488512084344485	1.2775806729431	0.252057947031788	0.0173	0.0186	0.0228	0.0052	0.1572	0.0056	0.004	0.0579	0.0034	0.0868	0.1324	0.0301	0.0032	0.1205	0.0229	0.0074	0.0051	0.001	0.0015	0.032	0.0123	0.0419	0.0733	0.0248	0.1064	0.0025
2	rs2290911	224919	1.16	0.00852198573445534	0.82	0.488512084344485	1.22096196993997	0.222985403147802	0.0173	0.0186	0.0227	0.0051	0.1577	0.0055	0.0039	0.0579	0.0034	0.0871	0.1328	0.03	0.0032	0.1206	0.0228	0.0073	0.005	0.001	0.0015	0.032	0.0123	0.0419	0.0734	0.0245	0.1062	0.0025
2	rs6742278	226999	1.16	0.00852198573445534	0.82	0.488512084344485	1.23941348824388	0.22439526242561	0.0173	0.0186	0.0226	0.0051	0.1578	0.0055	0.0039	0.0579	0.0034	0.0871	0.1329	0.03	0.0032	0.1207	0.0227	0.0073	0.005	0.001	0.0015	0.0321	0.0123	0.0419	0.0734	0.0244	0.1062	0.0025
2	rs17713396	227201	1.16	0.00852198573445534	0.82	0.488512084344485	1.23932003046117	0.224069653087461	0.0173	0.0186	0.0226	0.0051	0.1578	0.0055	0.0039	0.0579	0.0034	0.0871	0.1329	0.03	0.0032	0.1207	0.0227	0.0073	0.005	0.001	0.0015	0.0321	0.0123	0.0419	0.0734	0.0244	0.1062	0.0025
2	rs300703	239416	1.16	0.00852198573445534	0.82	0.488512084344485	1.22654204285028	0.220498158502243	0.0173	0.0186	0.0226	0.005	0.1579	0.0054	0.0039	0.0579	0.0034	0.0871	0.1329	0.03	0.0032	0.1207	0.0226	0.0072	0.005	0.001	0.0015	0.0321	0.0123	0.0419	0.0734	0.0244	0.1063	0.0025
2	rs62114506	242793	1.16	0.00852198573445534	0.82	0.488512084344485	1.23269147882086	0.219958662185691	0.0173	0.0186	0.0226	0.005	0.1579	0.0055	0.0039	0.0579	0.0034	0.0871	0.1329	0.03	0.0032	0.1207	0.0226	0.0072	0.005	0.001	0.0015	0.0321	0.0123	0.0419	0.0735	0.0244	0.1063	0.0025
2	rs2952781	269819	1.16	0.00852198573445534	0.82	0.488512084344485	1.21594832980246	0.201772997176456	0.0172	0.0186	0.0225	0.005	0.1581	0.0054	0.0039	0.0579	0.0034	0.0872	0.133	0.0299	0.0032	0.1208	0.0225	0.0072	0.005	0.001	0.0015	0.0321	0.0124	0.0418	0.0736	0.0242	0.1062	0.0025
2	rs11553746	272203	1.16	0.00852198573445534	0.82	0.488512084344485	1.22514610193866	0.200621126275782	0.0172	0.0186	0.0225	0.005	0.1581	0.0054	0.0039	0.0579	0.0034	0.0872	0.133	0.0299	0.0032	0.1208	0.0225	0.0072	0.005	0.001	0.0015	0.0321	0.0124	0.0418	0.0736	0.0242	0.1062	0.0025
2	rs4452185	276346	1.16	0.00852198573445534	0.82	0.488512084344485	1.23231844760468	0.203767785973492	0.0172	0.0186	0.0225	0.0051	0.1581	0.0054	0.0039	0.0579	0.0033	0.0872	0.133	0.0299	0.0032	0.1208	0.0225	0.0072	0.005	0.001	0.0015	0.0321	0.0124	0.0419	0.0735	0.0242	0.1061	0.0025
2	rs7576247	277003	1.16	0.00852198573445534	0.82	0.488512084344485	1.23511724394674	0.203872956522055	0.0172	0.0186	0.0225	0.0051	0.1581	0.0054	0.0039	0.0579	0.0033	0.0872	0.133	0.0299	0.0032	0.1208	0.0225	0.0072	0.005	0.001	0.0015	0.0321	0.0123	0.0419	0.0735	0.0242	0.1061	0.0025
2	rs77927634	277314	1.16	0.00852198573445534	0.82	0.488512084344485	1.23577064899038	0.202297304811855	0.0172	0.0186	0.0225	0.0051	0.1581	0.0054	0.0039	0.0579	0.0033	0.0872	0.133	0.0299	0.0032	0.1208	0.0225	0.0072	0.005	0.001	0.0015	0.032	0.0124	0.0419	0.0736	0.0242	0.1061	0.0025
2	rs6548221	295255	1.16	0.00852198573445534	0.82	0.488512084344485	1.13348783498264	0.18188991549038	0.0172	0.0185	0.0223	0.0051	0.1582	0.0053	0.0038	0.0582	0.0033	0.0876	0.1331	0.0297	0.0032	0.1206	0.0224	0.0071	0.0055	0.001	0.0015	0.0322	0.0123	0.0419	0.0734	0.0241	0.1062	0.0025
2	rs76855837	297385	1.16	0.00852198573445534	0.82	0.488512084344485	1.08197450592468	0.172265620006629	0.0172	0.0185	0.0223	0.0051	0.1582	0.0053	0.0038	0.0581	0.0033	0.0876	0.1331	0.0297	0.0032	0.1206	0.0224	0.007	0.0055	0.001	0.0015	0.0322	0.0123	0.0419	0.0734	0.0241	0.1062	0.0025
2	rs12467728	302324	1.16	0.00852198573445534	0.82	0.488512084344485	1.08029157118366	0.160300473335357	0.0172	0.0185	0.0222	0.0051	0.1583	0.0053	0.0039	0.0581	0.0033	0.0876	0.1333	0.0295	0.0032	0.1205	0.0223	0.0071	0.0055	0.001	0.0015	0.0322	0.0123	0.0419	0.0735	0.0241	0.106	0.0025
2	rs72774523	304478	1.16	0.00852198573445534	0.82	0.488512084344485	1.04021744080808	0.152811369324304	0.0173	0.0185	0.0222	0.0051	0.1584	0.0053	0.0039	0.0581	0.0033	0.0876	0.1333	0.0295	0.0033	0.1205	0.0223	0.0071	0.0055	0.001	0.0015	0.0322	0.0123	0.0419	0.0734	0.0241	0.106	0.0025
2	rs12469649	305505	1.16	0.00852198573445534	0.82	0.488512084344485	1.01125420212018	0.145732010383225	0.0173	0.0185	0.0222	0.0051	0.1584	0.0053	0.0039	0.0581	0.0033	0.0876	0.1333	0.0295	0.0032	0.1205	0.0223	0.0071	0.0055	0.001	0.0015	0.0322	0.0123	0.0419	0.0734	0.0241	0.1059	0.0025
2	rs12475664	309097	1.12	0.0201729039058691	0.83	0.441484906400802	0.821657119035016	0.0936794640491989	0.0172	0.0186	0.0214	0.0053	0.1604	0.0049	0.0038	0.0579	0.0032	0.087	0.1344	0.0286	0.0031	0.122	0.0216	0.0073	0.0054	0.001	0.0014	0.0321	0.0125	0.0414	0.0734	0.0239	0.1054	0.0025
2	rs80327953	313184	1.11	0.0245911388883176	0.83	0.441484906400802	0.54038854818114	0.0602739318831524	0.0174	0.019	0.0206	0.005	0.1629	0.0047	0.0035	0.0575	0.0031	0.0864	0.1357	0.0276	0.003	0.1236	0.021	0.0072	0.0051	0.001	0.0014	0.0321	0.0125	0.0407	0.0738	0.0235	0.1048	0.0023
2	rs9309731	314414	1.1	0.0297783867163545	0.83	0.441484906400802	0.550774130793835	0.055789691174824	0.0174	0.0191	0.0204	0.005	0.1634	0.0047	0.0035	0.0574	0.0031	0.0862	0.136	0.0274	0.003	0.1239	0.0208	0.0072	0.005	9e-04	0.0014	0.0321	0.0124	0.0405	0.0739	0.0234	0.1046	0.0023
2	rs4643574	315215	1.1	0.0297783867163545	0.83	0.441484906400802	0.540453986244103	0.051085675261764	0.0174	0.0191	0.0203	0.005	0.1638	0.0047	0.0035	0.0574	0.0031	0.0861	0.1361	0.0274	0.003	0.1241	0.0207	0.0072	0.005	9e-04	0.0014	0.0322	0.0124	0.0404	0.0741	0.0233	0.1045	0.0023
2	rs6704725	316842	1.1	0.0297783867163545	0.83	0.441484906400802	0.52350207906397	0.0591553835914021	0.0173	0.0193	0.0201	0.0049	0.1646	0.0047	0.0035	0.0574	0.003	0.0857	0.1364	0.0271	0.0029	0.1246	0.0207	0.0073	0.005	9e-04	0.0014	0.0322	0.0123	0.0405	0.0735	0.0234	0.1042	0.0023
2	rs34729976	321873	1.09	0.0358267755764475	0.83	0.441484906400802	0.56345298066145	0.0917871177191262	0.0174	0.0194	0.0196	0.0049	0.1664	0.0046	0.0035	0.0575	0.003	0.0852	0.137	0.0268	0.0028	0.1254	0.0205	0.0073	0.005	9e-04	0.0013	0.0321	0.0121	0.0405	0.0726	0.0235	0.1038	0.0023
2	rs59365208	322579	1.09	0.0358267755764475	0.83	0.441484906400802	0.56052019488301	0.0978316186615012	0.0174	0.0194	0.0196	0.0049	0.1664	0.0046	0.0035	0.0575	0.003	0.0852	0.137	0.0268	0.0028	0.1254	0.0204	0.0073	0.005	9e-04	0.0013	0.0321	0.012	0.0405	0.0726	0.0235	0.1037	0.0023
2	rs6711315	323401	1.09	0.0358267755764475	0.84	0.397589870063919	0.562385683300469	0.0867394334356721	0.0174	0.0194	0.0196	0.0049	0.1664	0.0046	0.0035	0.0575	0.003	0.0852	0.137	0.0268	0.0028	0.1255	0.0204	0.0072	0.005	9e-04	0.0013	0.0321	0.0121	0.0405	0.0726	0.0235	0.1037	0.0023
2	rs2709557	336680	1.09	0.0358267755764475	0.84	0.397589870063919	0.55839176743323	0.110873859212413	0.0174	0.0195	0.0196	0.0049	0.1664	0.0047	0.0035	0.0575	0.0031	0.0849	0.1369	0.0268	0.0029	0.1255	0.0204	0.0072	0.005	0.001	0.0014	0.0321	0.0122	0.0406	0.0726	0.0235	0.1037	0.0023
2	rs6754120	340363	1.06	0.0601162778244188	0.84	0.397589870063919	0.405136713665195	0.0561737222140632	0.0167	0.0209	0.0189	0.0045	0.171	0.0046	0.0035	0.0583	0.0029	0.0846	0.1368	0.0257	0.0025	0.1271	0.0197	0.0066	0.0046	0.0012	0.0011	0.0313	0.0117	0.0389	0.0745	0.0226	0.1031	0.0021
2	rs72774555	340424	1.06	0.0601162778244188	0.83	0.441484906400802	0.380503870306093	0.0842965206494787	0.0167	0.0209	0.0189	0.0045	0.171	0.0046	0.0035	0.0583	0.0028	0.0846	0.1368	0.0256	0.0024	0.1271	0.0197	0.0067	0.0046	0.0012	0.0011	0.0313	0.0117	0.0389	0.0746	0.0226	0.1031	0.0021
2	rs62116980	343421	1.03	0.0957762513390589	0.83	0.441484906400802	1.06668969842396	0.238540435944697	0.0162	0.0221	0.0185	0.0041	0.1753	0.0045	0.0033	0.0587	0.0032	0.0839	0.1371	0.0246	0.002	0.1276	0.0191	0.006	0.0043	0.0013	0.001	0.0301	0.0104	0.0383	0.0767	0.0226	0.1018	0.0019
2	rs6548227	345703	1.03	0.0957762513390589	0.83	0.441484906400802	1.02196827553465	0.240203226171442	0.0162	0.0222	0.0185	0.0041	0.1756	0.0045	0.0033	0.0583	0.0032	0.0838	0.1371	0.0245	0.002	0.1281	0.0191	0.006	0.0043	0.0014	0.001	0.0301	0.0103	0.0383	0.0767	0.0226	0.1017	0.0019
2	rs907301	349645	1.03	0.0957762513390589	0.82	0.488512084344485	0.978538175091337	0.203872956522055	0.0162	0.0222	0.0185	0.0041	0.1757	0.0045	0.0033	0.0582	0.0032	0.0838	0.1372	0.0245	0.002	0.1283	0.0191	0.006	0.0043	0.0014	0.001	0.03	0.0103	0.0383	0.0767	0.0226	0.1017	0.0019
2	rs1858308	354241	1.02	0.110678017971113	0.82	0.488512084344485	0.923891640176793	0.36318181909393	0.0159	0.0225	0.0186	0.004	0.1777	0.0043	0.0033	0.057	0.0031	0.0843	0.1366	0.0243	0.0019	0.1299	0.0188	0.0059	0.0042	0.0015	0.001	0.0296	0.0102	0.0379	0.0763	0.0236	0.1005	0.0018
2	rs7577828	357659	1.02	0.110678017971113	0.82	0.488512084344485	0.890178443226964	0.373153176008252	0.0159	0.0225	0.0186	0.004	0.1777	0.0043	0.0033	0.0571	0.003	0.0841	0.1366	0.0243	0.0019	0.1296	0.0188	0.0059	0.0042	0.0015	0.001	0.0296	0.0102	0.0378	0.0763	0.0236	0.1011	0.0018
2	rs115961439	359900	1.02	0.110678017971113	0.82	0.488512084344485	0.873641345220373	0.361297182392564	0.0159	0.0225	0.0187	0.004	0.1778	0.0043	0.0033	0.0571	0.003	0.0841	0.1366	0.0243	0.0019	0.1295	0.0188	0.0059	0.0042	0.0015	0.001	0.0296	0.0102	0.0377	0.0763	0.0236	0.1013	0.0018
2	rs77662658	371636	1.02	0.110678017971113	0.82	0.488512084344485	0.794190940808144	0.365195160757507	0.0158	0.0226	0.0188	0.004	0.1779	0.0042	0.0033	0.0572	0.0029	0.0836	0.1365	0.0244	0.0019	0.1287	0.0187	0.0059	0.0042	0.0015	0.001	0.0295	0.0101	0.0374	0.0765	0.0238	0.1029	0.0017
2	rs7564235	374483	1.01	0.127260826833158	0.81	0.53874877155386	0.787115865470969	0.337054780545541	0.0158	0.0226	0.0188	0.004	0.1779	0.0042	0.0033	0.0572	0.0029	0.0836	0.1365	0.0244	0.0019	0.1286	0.0187	0.0059	0.0042	0.0015	9e-04	0.0294	0.01	0.0373	0.0765	0.0238	0.1032	0.0017
2	rs74495980	375873	1.01	0.127260826833158	0.81	0.53874877155386	0.786107380862511	0.342482411609267	0.0158	0.0226	0.0188	0.004	0.178	0.0042	0.0033	0.0572	0.0029	0.0836	0.1365	0.0244	0.0019	0.1285	0.0187	0.0059	0.0042	0.0015	9e-04	0.0294	0.01	0.0373	0.0765	0.0238	0.1033	0.0017
2	rs80081926	381015	1.01	0.127260826833158	0.81	0.53874877155386	0.764292924072529	0.277691313097827	0.0158	0.0226	0.0188	0.004	0.1782	0.0042	0.0033	0.0572	0.0029	0.0835	0.1365	0.0243	0.0018	0.1282	0.0187	0.0058	0.0041	0.0015	9e-04	0.0294	0.01	0.0371	0.0766	0.0237	0.1039	0.0017
2	rs75366292	381998	1.01	0.127260826833158	0.81	0.53874877155386	0.720427273719059	0.269483027978752	0.0159	0.0226	0.0189	0.0039	0.1785	0.0042	0.0032	0.0571	0.0028	0.0836	0.1366	0.0243	0.0018	0.128	0.0187	0.0058	0.0041	0.0015	9e-04	0.0293	0.01	0.037	0.0765	0.0239	0.1037	0.0017
2	rs73907972	382563	1.01	0.127260826833158	0.81	0.53874877155386	0.684484277976992	0.266152358239991	0.016	0.0226	0.0189	0.0039	0.1785	0.0042	0.0032	0.0571	0.0028	0.0838	0.1366	0.0242	0.0018	0.1264	0.0187	0.0058	0.0041	0.0015	0.001	0.0292	0.01	0.037	0.0765	0.0241	0.1052	0.0017
2	rs78071089	386507	1.01	0.127260826833158	0.81	0.53874877155386	0.552161505844427	0.215872693787667	0.016	0.0227	0.0189	0.0039	0.1795	0.0041	0.0031	0.0568	0.0027	0.0837	0.1366	0.0249	0.0018	0.127	0.0188	0.0057	0.004	0.0015	0.001	0.029	0.01	0.0366	0.0759	0.0244	0.1048	0.0016
2	rs35367459	387968	1.01	0.127260826833158	0.81	0.53874877155386	0.540061414043996	0.178762325085799	0.016	0.0226	0.0189	0.0039	0.1796	0.0041	0.0031	0.0568	0.0027	0.0837	0.1366	0.0249	0.0018	0.127	0.0189	0.0057	0.004	0.0015	0.001	0.029	0.01	0.0366	0.0758	0.0244	0.1048	0.0016
2	rs187671824	391190	1.01	0.127260826833158	0.81	0.53874877155386	0.513684230236489	0.151955488423524	0.016	0.0226	0.0189	0.0039	0.1797	0.0041	0.0031	0.0568	0.0026	0.0838	0.1366	0.025	0.0018	0.1271	0.0189	0.0057	0.004	0.0015	0.001	0.029	0.01	0.0365	0.0757	0.0245	0.1048	0.0016
2	rs12475610	391781	1.01	0.127260826833158	0.81	0.53874877155386	0.507886964902256	0.125239297911218	0.016	0.0226	0.0189	0.0038	0.1797	0.0041	0.0031	0.0568	0.0026	0.0838	0.1366	0.025	0.0018	0.1271	0.0189	0.0057	0.004	0.0015	0.001	0.029	0.01	0.0365	0.0757	0.0245	0.1048	0.0016
2	rs75664785	391833	1.01	0.127260826833158	0.81	0.53874877155386	0.508077581590865	0.125948150301075	0.016	0.0226	0.0189	0.0038	0.1797	0.0041	0.0031	0.0568	0.0026	0.0838	0.1366	0.025	0.0018	0.1271	0.0189	0.0057	0.004	0.0015	0.001	0.029	0.01	0.0365	0.0757	0.0245	0.1048	0.0016
2	rs79841299	392873	1.01	0.127260826833158	0.79	0.649136622646432	0.516498581603211	0.133299183761974	0.016	0.0227	0.0189	0.0038	0.1797	0.0041	0.0031	0.0568	0.0026	0.0838	0.1366	0.025	0.0018	0.1271	0.0189	0.0057	0.004	0.0015	0.001	0.029	0.01	0.0365	0.0757	0.0245	0.1048	0.0016
2	rs76433480	395708	0.99	0.165875049708709	0.78	0.709419594942363	0.268394940545865	0.0763343786965681	0.0161	0.0225	0.0191	0.0035	0.1804	0.0039	0.0028	0.0564	0.0022	0.0842	0.1375	0.0252	0.0016	0.1276	0.0188	0.0053	0.0036	0.0014	0.001	0.0289	0.01	0.0365	0.0756	0.024	0.1055	0.0015
2	rs114966947	396523	0.99	0.165875049708709	0.77	0.773176121721263	0.227153990643061	0.0715142217941962	0.0161	0.0225	0.019	0.0035	0.1807	0.0039	0.0028	0.0564	0.0021	0.0842	0.138	0.0251	0.0016	0.1277	0.0187	0.0051	0.0035	0.0013	9e-04	0.0288	0.01	0.0364	0.0758	0.0238	0.1058	0.0014
2	rs34149504	403033	0.95	0.267590046340022	0.77	0.773176121721263	0.0994513008599481	0.1406180004191	0.0164	0.0228	0.0177	0.0028	0.1823	0.0035	0.0024	0.056	0.0012	0.0837	0.1407	0.0241	0.0016	0.1295	0.0181	0.0038	0.0033	0.0012	8e-04	0.0284	0.0099	0.0362	0.0771	0.022	0.1084	0.001
2	rs62106251	406823	0.95	0.267590046340022	0.76	0.840461917458717	0.0593944350918189	0.13484240717599	0.0165	0.0228	0.0176	0.0028	0.1822	0.0035	0.0024	0.0562	0.0011	0.0837	0.1409	0.024	0.0016	0.1302	0.0179	0.0036	0.0033	0.0013	8e-04	0.0283	0.0099	0.0362	0.0773	0.0218	0.1083	0.001
2	rs115229923	410916	0.95	0.267590046340022	0.76	0.840461917458717	0.0562833923226543	0.129873390959153	0.0164	0.0228	0.0178	0.0028	0.1823	0.0035	0.0024	0.0562	0.0011	0.0839	0.1407	0.0241	0.0016	0.1302	0.0178	0.0036	0.0033	0.0013	8e-04	0.0283	0.0099	0.0362	0.0774	0.0218	0.1083	0.001
2	rs4639527	416815	0.95	0.267590046340022	0.76	0.840461917458717	0.0516054060659365	0.115302490246665	0.0164	0.0229	0.0181	0.0027	0.1824	0.0035	0.0024	0.0562	0.0011	0.0842	0.1404	0.024	0.0017	0.1304	0.0177	0.0035	0.0033	0.0013	8e-04	0.0282	0.0098	0.0362	0.0774	0.0217	0.1083	0.0011
2	rs74510918	416922	0.95	0.267590046340022	0.75	0.911329023803182	0.0523126655190847	0.115645883994281	0.0164	0.0229	0.0181	0.0027	0.1824	0.0035	0.0024	0.0562	0.0011	0.0842	0.1404	0.024	0.0017	0.1304	0.0177	0.0035	0.0033	0.0013	8e-04	0.0282	0.0098	0.0362	0.0774	0.0217	0.1083	0.0011
2	rs62106258	417167	0.95	0.267590046340022	0.75	0.911329023803182	0.0532315184616098	0.106012960317206	0.0164	0.0228	0.0181	0.0027	0.1824	0.0035	0.0024	0.0562	0.0011	0.0842	0.1404	0.024	0.0017	0.1305	0.0177	0.0035	0.0033	0.0013	8e-04	0.0282	0.0098	0.0362	0.0775	0.0217	0.1083	0.0011
2	rs58443185	424155	0.94	0.298643641979994	0.75	0.911329023803182	0.0586244870756713	0.0965464935360461	0.0164	0.0229	0.0181	0.0027	0.1823	0.0034	0.0023	0.0561	0.0011	0.0844	0.1402	0.0238	0.0016	0.1309	0.0176	0.0033	0.0032	0.0013	8e-04	0.0282	0.0097	0.0361	0.0778	0.0215	0.1086	0.0011
2	rs35706769	434105	0.94	0.298643641979994	0.74	0.985826031678479	0.0657367577576741	0.111635612519984	0.0164	0.0228	0.0182	0.0027	0.1821	0.0034	0.0022	0.056	0.0011	0.0845	0.1405	0.0236	0.0016	0.1312	0.0175	0.0032	0.0032	0.0012	8e-04	0.0282	0.0096	0.0363	0.0779	0.0215	0.1087	0.0011
2	rs2902855	435991	0.94	0.298643641979994	0.74	0.985826031678479	0.0618199828502162	0.0895210201122447	0.0165	0.0228	0.0182	0.0027	0.1819	0.0034	0.0021	0.0557	0.0011	0.0846	0.1407	0.0236	0.0017	0.1315	0.0175	0.0031	0.0032	0.0012	8e-04	0.0282	0.0096	0.0365	0.0779	0.0216	0.1088	0.0011
2	rs2685230	437664	0.94	0.298643641979994	0.74	0.985826031678479	0.0641549173038723	0.0917086021624525	0.0165	0.0228	0.0182	0.0027	0.1822	0.0033	0.0021	0.0556	0.001	0.0846	0.1408	0.0235	0.0017	0.1316	0.0175	0.003	0.0032	0.0012	8e-04	0.0282	0.0095	0.0364	0.0779	0.0215	0.1088	0.0011
2	rs12986972	440937	0.94	0.298643641979994	0.74	0.985826031678479	0.0698333238575931	0.0932049453446459	0.0165	0.0228	0.0182	0.0027	0.1822	0.0033	0.002	0.0555	0.001	0.0845	0.1409	0.0235	0.0017	0.1317	0.0175	0.003	0.0032	0.0012	7e-04	0.0282	0.0095	0.0364	0.078	0.0215	0.1088	0.0011
2	rs72776406	444565	0.94	0.298643641979994	0.74	0.985826031678479	0.0699972795688548	0.0924162006216931	0.0164	0.0228	0.0182	0.0028	0.1819	0.0034	0.0022	0.0555	0.001	0.0845	0.1411	0.0235	0.0016	0.1318	0.0174	0.003	0.0032	0.0012	7e-04	0.0282	0.0095	0.0364	0.0781	0.0214	0.1088	0.0011
2	rs17041942	451832	0.94	0.298643641979994	0.74	0.985826031678479	0.0731179706018028	0.0865092214414839	0.0163	0.0229	0.018	0.0028	0.1819	0.0034	0.0022	0.055	0.001	0.0844	0.1419	0.0234	0.0016	0.1318	0.0172	0.0028	0.0032	0.0011	8e-04	0.0282	0.0093	0.0364	0.0783	0.0212	0.1093	0.0011
2	rs2685257	453432	0.93	0.332112317682009	0.74	0.985826031678479	0.0700793513862528	0.0824828111152438	0.0163	0.0229	0.0181	0.0029	0.1819	0.0034	0.0022	0.0547	0.001	0.0842	0.1422	0.0234	0.0016	0.1318	0.0171	0.0028	0.0033	0.0011	8e-04	0.0283	0.0093	0.0364	0.0784	0.021	0.1095	0.0011
2	rs1511324	454860	0.93	0.332112317682009	0.74	0.985826031678479	0.0783402556934566	0.0833121191099893	0.0162	0.0228	0.0181	0.0029	0.1821	0.0034	0.0022	0.0544	0.001	0.0841	0.1425	0.0232	0.0016	0.1319	0.017	0.0026	0.0038	0.0011	8e-04	0.0283	0.0093	0.0363	0.0785	0.0208	0.1096	0.0011
2	rs76111507	455477	0.93	0.332112317682009	0.73	1.06399829815523	0.0794483307834244	0.0843724367190833	0.0162	0.0228	0.0181	0.0029	0.1821	0.0034	0.0022	0.0544	0.001	0.0841	0.1426	0.0232	0.0016	0.1319	0.017	0.0026	0.0038	0.0011	8e-04	0.0283	0.0093	0.0363	0.0785	0.0208	0.1097	0.0011
2	rs62104180	466003	0.93	0.332112317682009	0.72	1.14588815616863	0.0807237590515604	0.0862026536973973	0.0162	0.0228	0.0182	0.0029	0.1822	0.0034	0.0022	0.0541	0.001	0.084	0.1429	0.0231	0.0016	0.1319	0.017	0.0026	0.0038	0.0011	8e-04	0.0283	0.0093	0.0363	0.0786	0.0207	0.1098	0.0011
2	rs2685219	468658	0.93	0.332112317682009	0.72	1.14588815616863	0.0807687478101865	0.086585931532156	0.0162	0.0228	0.0182	0.0029	0.1821	0.0034	0.0022	0.0541	0.001	0.084	0.1429	0.0231	0.0016	0.1319	0.017	0.0026	0.0038	0.0011	8e-04	0.0283	0.0094	0.0363	0.0786	0.0207	0.1098	0.0011
2	rs4854311	474474	0.92	0.368072033098782	0.72	1.14588815616863	0.0842812715636974	0.096306275913502	0.016	0.0228	0.0183	0.003	0.1821	0.0034	0.0022	0.0531	9e-04	0.0841	0.1437	0.0229	0.0017	0.1316	0.0171	0.0025	0.0039	0.0011	8e-04	0.0285	0.0095	0.0362	0.0784	0.0207	0.1101	0.0012
2	rs78536925	474997	0.92	0.368072033098782	0.72	1.14588815616863	0.0855122950932226	0.0979121601905018	0.016	0.0228	0.0183	0.003	0.182	0.0034	0.0022	0.053	9e-04	0.0841	0.1439	0.0228	0.0017	0.1316	0.0171	0.0025	0.0039	0.0011	8e-04	0.0285	0.0096	0.0362	0.0784	0.0207	0.1101	0.0012
2	rs1543065	475836	0.92	0.368072033098782	0.72	1.14588815616863	0.0837275682592932	0.100910383449072	0.016	0.0228	0.0184	0.0031	0.182	0.0034	0.0022	0.0527	9e-04	0.0841	0.1441	0.0228	0.0017	0.1315	0.0171	0.0025	0.0039	0.0011	8e-04	0.0286	0.0096	0.0362	0.0783	0.0207	0.1102	0.0012
2	rs2724863	477364	0.92	0.368072033098782	0.72	1.14588815616863	0.0776144027620591	0.107846881974332	0.0159	0.0228	0.0184	0.0031	0.1819	0.0035	0.0023	0.0523	9e-04	0.0843	0.1446	0.0227	0.0017	0.1313	0.0172	0.0025	0.004	0.0011	8e-04	0.0286	0.0097	0.0362	0.0781	0.0207	0.1104	0.0011
2	rs2137004	477718	0.92	0.368072033098782	0.72	1.14588815616863	0.081966812205468	0.112229464650784	0.0159	0.0228	0.0184	0.0031	0.182	0.0035	0.0023	0.0522	9e-04	0.0845	0.1448	0.0225	0.0017	0.1313	0.0172	0.0025	0.004	0.001	8e-04	0.0286	0.0097	0.0362	0.0781	0.0207	0.1103	0.0011
2	rs77927590	484882	0.91	0.406594937265203	0.72	1.14588815616863	0.069485749462693	0.126125596555621	0.0153	0.0229	0.0181	0.0032	0.1827	0.0035	0.0022	0.0524	7e-04	0.0857	0.1461	0.0225	0.0017	0.1324	0.017	0.0024	0.0041	0.001	7e-04	0.0288	0.0101	0.0359	0.0771	0.0203	0.1081	0.0011
2	rs2667216	485235	0.91	0.406594937265203	0.71	1.23153511570326	0.069159652812718	0.126125596555621	0.0153	0.0229	0.0181	0.0032	0.1827	0.0035	0.0022	0.0524	7e-04	0.0857	0.1462	0.0225	0.0017	0.1324	0.017	0.0024	0.0041	0.001	7e-04	0.0288	0.0101	0.0359	0.0771	0.0202	0.108	0.0011
2	rs115545931	487238	0.91	0.406594937265203	0.71	1.23153511570326	0.0689766629451975	0.128172907879279	0.0153	0.0229	0.0181	0.0033	0.1827	0.0035	0.0022	0.0525	7e-04	0.0857	0.1462	0.0225	0.0017	0.1324	0.017	0.0024	0.0041	0.001	7e-04	0.0288	0.0101	0.0359	0.077	0.0202	0.1081	0.0011
2	rs2724873	490646	0.91	0.406594937265203	0.71	1.23153511570326	0.141948775962552	0.11927481260078	0.0152	0.0229	0.018	0.0032	0.1828	0.0035	0.0022	0.0525	0.0015	0.0858	0.1461	0.0224	0.0018	0.1319	0.017	0.0023	0.0041	0.001	7e-04	0.0288	0.0102	0.0359	0.0768	0.0199	0.1081	0.0017
2	rs2724895	498442	0.91	0.406594937265203	0.71	1.23153511570326	0.146588430495487	0.128172907879279	0.0151	0.0229	0.0181	0.0032	0.1827	0.0034	0.0022	0.0527	0.0015	0.086	0.1465	0.0223	0.0017	0.1321	0.0169	0.0023	0.0041	0.001	6e-04	0.0287	0.0103	0.0359	0.0763	0.0198	0.1082	0.0017
2	rs56277218	499284	0.91	0.406594937265203	0.71	1.23153511570326	0.147337727476626	0.128172907879279	0.0151	0.0229	0.0183	0.0032	0.1826	0.0034	0.0022	0.0527	0.0015	0.086	0.1466	0.0223	0.0017	0.1317	0.0171	0.0023	0.0041	0.001	6e-04	0.0287	0.0103	0.0359	0.0763	0.0198	0.1082	0.0017
2	rs4854316	502023	0.91	0.406594937265203	0.71	1.23153511570326	0.156101161848964	0.13859106180516	0.015	0.0229	0.0182	0.0031	0.1831	0.0034	0.0022	0.0529	0.0015	0.0861	0.1469	0.0223	0.0016	0.1318	0.017	0.0023	0.0041	0.0011	6e-04	0.0287	0.0102	0.0358	0.0757	0.0197	0.1082	0.0017
2	rs72776473	502647	0.91	0.406594937265203	0.7	1.32097605551375	0.155561511146069	0.138774884672921	0.015	0.0229	0.0182	0.0031	0.1831	0.0034	0.0022	0.0529	0.0015	0.0861	0.1469	0.0223	0.0016	0.1319	0.017	0.0023	0.0041	0.0011	6e-04	0.0287	0.0102	0.0358	0.0757	0.0197	0.1082	0.0017
2	rs17041279	504767	0.91	0.406594937265203	0.7	1.32097605551375	0.146068519890446	0.139971900793282	0.015	0.0229	0.0182	0.003	0.1833	0.0034	0.0022	0.0529	0.0015	0.0862	0.1469	0.0223	0.0016	0.1321	0.017	0.0023	0.0041	0.0011	6e-04	0.0289	0.0103	0.0357	0.0756	0.0194	0.108	0.0017
2	rs12465676	510975	0.91	0.406594937265203	0.7	1.32097605551375	0.139851977461392	0.148266650591268	0.0149	0.0228	0.0182	0.0029	0.1833	0.0033	0.0021	0.0528	0.0015	0.0864	0.1472	0.0223	0.0016	0.1322	0.017	0.0021	0.0041	0.0011	6e-04	0.0294	0.0103	0.0355	0.0754	0.0193	0.1081	0.0017
2	rs13006698	516565	0.91	0.406594937265203	0.7	1.32097605551375	0.137899249301321	0.146293899622087	0.0149	0.0228	0.0182	0.0029	0.1832	0.0032	0.0021	0.0528	0.0015	0.0865	0.1474	0.0222	0.0016	0.1322	0.0171	0.002	0.0041	0.0012	6e-04	0.0296	0.0103	0.0354	0.0754	0.0192	0.1082	0.0017
2	rs79077217	518055	0.91	0.406594937265203	0.7	1.32097605551375	0.136149631175141	0.148926348600194	0.0149	0.0228	0.0182	0.0029	0.1832	0.0032	0.0021	0.0528	0.0015	0.0865	0.1474	0.0222	0.0016	0.1322	0.0171	0.002	0.0041	0.0012	6e-04	0.0297	0.0103	0.0353	0.0754	0.0192	0.1082	0.0017
2	rs13406109	520542	0.91	0.406594937265203	0.69	1.41424540481464	0.135590101578733	0.155485078419996	0.0149	0.0228	0.0182	0.0028	0.1832	0.0032	0.0021	0.0527	0.0015	0.0865	0.1475	0.0222	0.0016	0.1322	0.0171	0.002	0.0041	0.0012	6e-04	0.0297	0.0103	0.0353	0.0754	0.0192	0.1082	0.0018
2	rs79160708	521789	0.91	0.406594937265203	0.69	1.41424540481464	0.134444305595646	0.157020324167368	0.0149	0.0228	0.0182	0.0028	0.1832	0.0032	0.0021	0.0527	0.0015	0.0865	0.1475	0.0222	0.0016	0.1322	0.0171	0.002	0.0041	0.0012	6e-04	0.0297	0.0103	0.0353	0.0754	0.0192	0.1082	0.0018
2	rs116445825	524886	0.91	0.406594937265203	0.69	1.41424540481464	0.129496381632356	0.158175275208145	0.0149	0.0228	0.0182	0.0028	0.1831	0.0032	0.0021	0.0527	0.0015	0.0866	0.1475	0.0222	0.0017	0.1321	0.0171	0.002	0.0041	0.0012	6e-04	0.0299	0.0103	0.0352	0.0754	0.0192	0.1082	0.0018
2	rs56160374	549137	0.91	0.406594937265203	0.69	1.41424540481464	0.113808733057189	0.155580873835835	0.0149	0.0227	0.0183	0.0027	0.1827	0.0031	0.0021	0.0526	0.0015	0.0869	0.1475	0.0223	0.0018	0.1318	0.0172	0.0021	0.0041	0.0012	6e-04	0.0302	0.0103	0.035	0.0754	0.019	0.1084	0.0018
2	rs67076543	552227	0.9	0.447749409690379	0.68	1.51137531466284	0.1069089828395	0.15663600949477	0.015	0.0227	0.0183	0.0027	0.1825	0.0031	0.0021	0.0527	0.0015	0.0869	0.1475	0.0223	0.0019	0.1317	0.0172	0.0022	0.0041	0.0012	6e-04	0.0303	0.0103	0.0348	0.0754	0.019	0.1086	0.0018
2	rs2954998	553143	0.9	0.447749409690379	0.68	1.51137531466284	0.105704889299378	0.156443977835024	0.015	0.0227	0.0183	0.0027	0.1824	0.0031	0.0021	0.0527	0.0015	0.0869	0.1475	0.0223	0.0019	0.1316	0.0172	0.0022	0.0042	0.0012	6e-04	0.0303	0.0104	0.0348	0.0754	0.0189	0.1086	0.0018
2	rs56046241	557624	0.9	0.447749409690379	0.68	1.51137531466284	0.105891636888681	0.154623866827518	0.0149	0.0227	0.0183	0.0027	0.1821	0.0031	0.0021	0.0527	0.0015	0.0869	0.1476	0.0223	0.0019	0.1316	0.0172	0.0022	0.0042	0.0012	6e-04	0.0304	0.0104	0.0348	0.0755	0.019	0.1086	0.0018
2	rs2724921	559020	0.9	0.447749409690379	0.68	1.51137531466284	0.107043293644825	0.15894691087472	0.0149	0.0227	0.0184	0.0027	0.1821	0.0031	0.0021	0.0527	0.0015	0.087	0.1476	0.0223	0.0019	0.1315	0.0172	0.0022	0.0042	0.0012	6e-04	0.0304	0.0105	0.0348	0.0755	0.019	0.1086	0.0018
2	rs12613435	566282	0.9	0.447749409690379	0.68	1.51137531466284	0.105491714112321	0.152906573377713	0.0149	0.0226	0.0186	0.0027	0.1823	0.0031	0.0021	0.0526	0.0015	0.087	0.1476	0.022	0.0019	0.1316	0.0172	0.0022	0.0042	0.0012	6e-04	0.0304	0.0105	0.0349	0.0753	0.0189	0.1086	0.0018
2	rs116759325	571068	0.9	0.447749409690379	0.68	1.51137531466284	0.0805215085350984	0.165853107349619	0.0148	0.0226	0.0188	0.0027	0.1821	0.0032	0.0021	0.0522	0.0014	0.0874	0.1481	0.022	0.0019	0.1315	0.0172	0.0023	0.0042	0.0011	6e-04	0.0306	0.0107	0.0349	0.0748	0.0186	0.1088	0.0017
2	rs115132111	574801	0.9	0.447749409690379	0.68	1.51137531466284	0.0768711003606567	0.169394149205701	0.0147	0.0226	0.0189	0.0027	0.182	0.0032	0.0021	0.0521	0.0014	0.0875	0.1481	0.022	0.002	0.1315	0.0172	0.0023	0.0042	0.0011	6e-04	0.0306	0.0108	0.035	0.0748	0.0186	0.1088	0.0016
2	rs66608632	580870	0.9	0.447749409690379	0.68	1.51137531466284	0.0687939893076426	0.18108100866617	0.0147	0.0225	0.019	0.0027	0.182	0.0032	0.0021	0.052	0.0014	0.0876	0.1484	0.022	0.002	0.1316	0.0173	0.0023	0.0042	0.001	6e-04	0.0306	0.0109	0.035	0.0745	0.0185	0.1088	0.0016
2	rs116376235	585232	0.9	0.447749409690379	0.67	1.61239581898495	0.0662894602096979	0.183105595958384	0.0147	0.0225	0.019	0.0025	0.182	0.0033	0.0021	0.0519	0.0014	0.0877	0.1486	0.022	0.002	0.1318	0.0174	0.0023	0.0042	0.001	6e-04	0.0307	0.0109	0.035	0.0743	0.0184	0.1088	0.0016
2	rs10779978	591113	0.9	0.447749409690379	0.67	1.61239581898495	0.0650696935854885	0.194377363497736	0.0147	0.0225	0.019	0.0024	0.1819	0.0033	0.0021	0.0516	0.0014	0.088	0.1489	0.022	0.002	0.132	0.0175	0.0022	0.0041	0.001	6e-04	0.0307	0.0109	0.035	0.0741	0.0182	0.1088	0.0016
2	rs2724912	593301	0.9	0.447749409690379	0.67	1.61239581898495	0.0599670090180403	0.198324034213536	0.0147	0.0224	0.019	0.0024	0.182	0.0034	0.0021	0.0516	0.0014	0.0881	0.1491	0.0219	0.002	0.1319	0.0175	0.0022	0.0041	0.001	6e-04	0.0307	0.0109	0.035	0.0741	0.0181	0.1087	0.0016
2	rs2685241	594202	0.9	0.447749409690379	0.67	1.61239581898495	0.0561591303228734	0.18922542205828	0.0146	0.0225	0.019	0.0024	0.1819	0.0034	0.0021	0.0517	0.0013	0.0881	0.149	0.0219	0.002	0.1318	0.0175	0.0022	0.0041	0.001	6e-04	0.0307	0.011	0.035	0.0741	0.0181	0.1087	0.0015
2	rs28627463	595039	0.9	0.447749409690379	0.67	1.61239581898495	0.0501115570959364	0.185443398408642	0.0146	0.0225	0.019	0.0024	0.1819	0.0034	0.0022	0.0518	0.0014	0.0881	0.149	0.0219	0.0021	0.1317	0.0176	0.0022	0.0041	9e-04	6e-04	0.0307	0.011	0.035	0.0742	0.018	0.1086	0.0015
2	rs66663409	596888	0.9	0.447749409690379	0.67	1.61239581898495	0.0205962902528108	0.152621024875718	0.0146	0.0224	0.0191	0.0024	0.1808	0.0035	0.0023	0.0533	0.0013	0.089	0.1486	0.0219	0.0022	0.1313	0.0174	0.0023	0.0042	9e-04	6e-04	0.031	0.0118	0.0345	0.0737	0.017	0.1088	0.0013
2	rs78855783	596930	0.9	0.447749409690379	0.67	1.61239581898495	0.0191279708679819	0.140340967751042	0.0146	0.0224	0.0191	0.0024	0.1809	0.0035	0.0023	0.0533	0.0013	0.0891	0.1487	0.0218	0.0022	0.1312	0.0174	0.0023	0.0042	9e-04	6e-04	0.031	0.0118	0.0345	0.0737	0.0169	0.1088	0.0013
2	rs12999227	597382	0.9	0.447749409690379	0.67	1.61239581898495	0.0129625065169341	0.160106858438354	0.0146	0.0222	0.0192	0.0023	0.1813	0.0035	0.0024	0.0535	0.0013	0.0895	0.1492	0.0216	0.0023	0.131	0.0174	0.0023	0.0042	8e-04	7e-04	0.031	0.0121	0.0341	0.0735	0.0163	0.1088	0.0012
2	rs72778227	598093	0.89	0.491600132839596	0.67	1.61239581898495	0.00515915950106708	0.147420018860271	0.0145	0.022	0.0193	0.0021	0.1812	0.0035	0.0024	0.0543	0.0012	0.0901	0.1503	0.0213	0.0024	0.1307	0.0174	0.0023	0.0042	0.001	7e-04	0.0311	0.0125	0.0337	0.0732	0.0153	0.1085	0.001
2	rs61360200	599281	0.88	0.538208189821859	0.66	1.71733498537621	0.00344437577515847	0.142191606047138	0.0144	0.0219	0.0194	0.0021	0.1804	0.0036	0.0027	0.0545	0.0011	0.0909	0.1516	0.0209	0.0025	0.13	0.0174	0.0025	0.0044	0.001	8e-04	0.0311	0.0126	0.0327	0.0733	0.0157	0.1079	0.001
2	rs4854326	603088	0.88	0.538208189821859	0.66	1.71733498537621	0.00313516056581176	0.134933388472316	0.0144	0.0218	0.0194	0.0021	0.1802	0.0036	0.0027	0.0549	0.0011	0.0911	0.1522	0.0207	0.0025	0.1292	0.0173	0.0025	0.0044	0.0011	8e-04	0.0311	0.0127	0.0324	0.0736	0.0158	0.1078	0.001
2	rs1320340	603883	0.88	0.538208189821859	0.67	1.61239581898495	0.00307275014633091	0.134660512290268	0.0144	0.0217	0.0194	0.0021	0.1802	0.0036	0.0027	0.0549	0.0011	0.0911	0.1522	0.0207	0.0025	0.1292	0.0173	0.0025	0.0044	0.0011	8e-04	0.0311	0.0127	0.0324	0.0736	0.0158	0.1078	0.0011
2	rs186019316	611740	0.88	0.538208189821859	0.67	1.61239581898495	0.00327384059395366	0.143864704229417	0.0142	0.021	0.0195	0.0021	0.1806	0.0036	0.0028	0.0552	0.0012	0.0915	0.1523	0.0206	0.0026	0.1287	0.0174	0.0025	0.0044	0.0011	8e-04	0.031	0.0126	0.0322	0.0737	0.0159	0.1078	0.0012
2	rs2947411	614168	0.88	0.538208189821859	0.67	1.61239581898495	0.00394794763405632	0.143027266924976	0.0142	0.021	0.0195	0.0021	0.1811	0.0036	0.0028	0.0552	0.0012	0.0913	0.1525	0.0206	0.0026	0.1285	0.0174	0.0025	0.0044	0.0011	9e-04	0.0309	0.0126	0.0322	0.0735	0.0159	0.1076	0.0012
2	rs6709992	614998	0.87	0.587631181685492	0.67	1.61239581898495	0.00392534729549369	0.147514002725203	0.0142	0.021	0.0195	0.0021	0.181	0.0036	0.0028	0.0552	0.0012	0.0915	0.1524	0.0207	0.0026	0.1286	0.0174	0.0025	0.0044	0.0011	9e-04	0.0309	0.0126	0.0323	0.0732	0.0159	0.1077	0.0012
2	rs7560005	618361	0.88	0.538208189821859	0.67	1.61239581898495	0.004135074999494	0.147326056600099	0.0142	0.021	0.0195	0.002	0.1811	0.0036	0.0027	0.0553	0.0012	0.0915	0.1524	0.0207	0.0026	0.1287	0.0175	0.0025	0.0043	0.0011	8e-04	0.031	0.0126	0.0323	0.0732	0.0159	0.1076	0.0012
2	rs2867125	622827	0.87	0.587631181685492	0.67	1.61239581898495	0.00590575857297733	0.161075760449301	0.014	0.0206	0.0195	0.002	0.1825	0.0037	0.0029	0.055	0.0013	0.0906	0.1534	0.0207	0.0027	0.1275	0.0178	0.0026	0.0043	0.0012	9e-04	0.031	0.0124	0.032	0.0732	0.0161	0.1072	0.0014
2	rs11688330	623470	0.87	0.587631181685492	0.67	1.61239581898495	0.00594032288677331	0.160784872734272	0.014	0.0206	0.0195	0.002	0.1825	0.0037	0.0029	0.055	0.0013	0.0906	0.1534	0.0207	0.0027	0.1275	0.0178	0.0026	0.0043	0.0012	9e-04	0.031	0.0124	0.032	0.0732	0.0161	0.1072	0.0014
2	rs114330003	625012	0.87	0.587631181685492	0.67	1.61239581898495	0.00566481604955106	0.155772527731071	0.014	0.0206	0.0195	0.002	0.1824	0.0037	0.0029	0.055	0.0013	0.0906	0.1534	0.0207	0.0027	0.1275	0.0178	0.0026	0.0043	0.0012	9e-04	0.0311	0.0124	0.032	0.0733	0.0161	0.107	0.0014
2	rs11127485	632028	0.87	0.587631181685492	0.68	1.51137531466284	0.00570499292084913	0.158175275208145	0.0139	0.0206	0.0196	0.002	0.1824	0.0037	0.0029	0.0551	0.0013	0.0903	0.1536	0.0207	0.0027	0.1275	0.0179	0.0026	0.0043	0.0012	9e-04	0.0311	0.0124	0.032	0.0732	0.0162	0.107	0.0014
2	rs76686977	633040	0.87	0.587631181685492	0.68	1.51137531466284	0.0061795383710738	0.159429859138045	0.0139	0.0206	0.0196	0.002	0.1824	0.0037	0.0029	0.0551	0.0013	0.0903	0.1536	0.0207	0.0027	0.1274	0.0179	0.0026	0.0043	0.0012	9e-04	0.0311	0.0124	0.032	0.0732	0.0162	0.107	0.0014
2	rs6548238	634905	0.87	0.587631181685492	0.67	1.61239581898495	0.00685655201426656	0.160978777219812	0.0139	0.0206	0.0196	0.002	0.1824	0.0037	0.0029	0.055	0.0013	0.0903	0.1536	0.0207	0.0027	0.1274	0.0179	0.0026	0.0043	0.0012	8e-04	0.0312	0.0123	0.0319	0.0732	0.0162	0.1071	0.0014
2	rs13393304	637830	0.87	0.587631181685492	0.67	1.61239581898495	0.00674883772441055	0.1593332279395	0.0139	0.0206	0.0196	0.002	0.1824	0.0037	0.0029	0.055	0.0013	0.0904	0.1536	0.0207	0.0027	0.1274	0.0179	0.0026	0.0043	0.0012	8e-04	0.0312	0.0123	0.0319	0.0732	0.0162	0.107	0.0014
2	rs7561317	644953	0.87	0.587631181685492	0.67	1.61239581898495	0.0065897181580883	0.158464482425801	0.0139	0.0206	0.0196	0.002	0.1824	0.0037	0.0029	0.055	0.0013	0.0904	0.1537	0.0207	0.0027	0.1273	0.018	0.0026	0.0043	0.0012	8e-04	0.0312	0.0123	0.0319	0.0732	0.0162	0.107	0.0014
2	rs76805170	646780	0.87	0.587631181685492	0.67	1.61239581898495	0.00658596521876558	0.158560926491128	0.0139	0.0206	0.0196	0.002	0.1824	0.0037	0.0029	0.055	0.0013	0.0904	0.1537	0.0207	0.0027	0.1273	0.018	0.0026	0.0043	0.0012	8e-04	0.0312	0.0123	0.0319	0.0732	0.0162	0.107	0.0014
2	rs114440066	648929	0.87	0.587631181685492	0.67	1.61239581898495	0.00660474642423749	0.15798257461064	0.0139	0.0206	0.0196	0.002	0.1824	0.0037	0.0029	0.055	0.0013	0.0904	0.1537	0.0207	0.0027	0.1273	0.018	0.0026	0.0043	0.0012	8e-04	0.0312	0.0123	0.0319	0.0732	0.0162	0.107	0.0014
2	rs17042292	658157	0.85	0.695135765909148	0.67	1.61239581898495	0.00552265142522462	0.106595165313916	0.0126	0.02	0.0196	0.0023	0.1803	0.004	0.003	0.0576	0.0014	0.0898	0.1557	0.0201	0.003	0.1261	0.0195	0.0028	0.0041	0.0014	0.0011	0.0319	0.0121	0.0312	0.073	0.0167	0.1054	0.0018
2	rs62103589	660524	0.84	0.753316385445839	0.67	1.61239581898495	0.00677564313947546	0.0866626688665699	0.0118	0.0198	0.0195	0.0024	0.1791	0.004	0.0032	0.0594	0.0014	0.0894	0.1558	0.02	0.0029	0.1258	0.0202	0.0027	0.0041	0.0015	0.0012	0.0328	0.0123	0.0306	0.0726	0.017	0.1048	0.002
2	rs12999373	663483	0.82	0.87875982057053	0.67	1.61239581898495	0.0128624140777756	0.0800150737202863	0.0108	0.0205	0.0193	0.0025	0.1785	0.0036	0.0031	0.0614	0.0016	0.0903	0.1582	0.0194	0.0024	0.1241	0.0202	0.0026	0.004	0.0016	0.0013	0.034	0.0129	0.0298	0.0715	0.0164	0.1038	0.0023
2	rs76847828	666466	0.82	0.87875982057053	0.67	1.61239581898495	0.0133879615574411	0.0760429869509714	0.0108	0.0206	0.0192	0.0025	0.1781	0.0036	0.0031	0.0615	0.0016	0.0903	0.1583	0.0194	0.0024	0.124	0.0202	0.0026	0.004	0.0016	0.0013	0.034	0.013	0.0298	0.0716	0.0164	0.1037	0.0024
2	rs10168696	672496	0.82	0.87875982057053	0.67	1.61239581898495	0.0152013295830076	0.0661364665177148	0.0108	0.0207	0.0192	0.0026	0.1775	0.0036	0.0031	0.0616	0.0016	0.0904	0.1584	0.0194	0.0024	0.124	0.0202	0.0026	0.004	0.0016	0.0013	0.0341	0.013	0.0298	0.0719	0.0164	0.1038	0.0024
2	rs192923284	672740	0.82	0.87875982057053	0.67	1.61239581898495	0.0154785690207492	0.0656563058331336	0.0108	0.0207	0.0192	0.0026	0.1775	0.0036	0.0031	0.0616	0.0016	0.0904	0.1584	0.0194	0.0024	0.124	0.0202	0.0026	0.004	0.0016	0.0013	0.0341	0.013	0.0298	0.0719	0.0164	0.1038	0.0024
2	rs58078949	672976	0.82	0.87875982057053	0.67	1.61239581898495	0.0165045702271883	0.0634125350556216	0.0108	0.0207	0.0193	0.0026	0.1774	0.0036	0.0031	0.0615	0.0017	0.0904	0.1585	0.0194	0.0024	0.1238	0.0202	0.0026	0.004	0.0016	0.0013	0.034	0.013	0.0299	0.0718	0.0164	0.1039	0.0024
2	rs3210390	677295	0.82	0.87875982057053	0.67	1.61239581898495	0.01401556819117	0.0548345780143879	0.0108	0.0209	0.0193	0.0026	0.176	0.0036	0.0031	0.0615	0.0017	0.0905	0.1587	0.0194	0.0023	0.1238	0.0203	0.0026	0.004	0.0017	0.0013	0.0341	0.0131	0.0299	0.0725	0.0163	0.1038	0.0024
2	rs61080649	684057	0.81	0.946104684087093	0.67	1.61239581898495	0.0109460794936892	0.0508398538774905	0.0108	0.0208	0.0193	0.0026	0.1759	0.0036	0.0032	0.0615	0.0017	0.0906	0.1595	0.0194	0.0021	0.1228	0.0204	0.0027	0.004	0.0021	0.0017	0.0342	0.013	0.03	0.0724	0.0162	0.1035	0.0025
2	rs75275918	688856	0.81	0.946104684087093	0.67	1.61239581898495	0.0106181995636573	0.0478707019911049	0.0109	0.0208	0.0193	0.0026	0.1759	0.0036	0.0031	0.0615	0.0017	0.0907	0.1598	0.0194	0.0021	0.1225	0.0205	0.0027	0.0039	0.002	0.0018	0.0343	0.0131	0.03	0.0724	0.0161	0.1033	0.0025
2	rs9678953	694759	0.81	0.946104684087093	0.66	1.71733498537621	0.0133686919817036	0.0484101843611724	0.011	0.0208	0.0193	0.0026	0.1759	0.0035	0.0031	0.0616	0.0017	0.0908	0.1601	0.0192	0.002	0.122	0.0206	0.0027	0.0039	0.002	0.0019	0.0345	0.0131	0.03	0.0724	0.0161	0.1032	0.0025
2	rs77160615	697600	0.81	0.946104684087093	0.66	1.71733498537621	0.0142362704979234	0.0494364340385127	0.011	0.0208	0.0193	0.0025	0.1759	0.0035	0.0031	0.0616	0.0017	0.0908	0.1602	0.0192	0.002	0.122	0.0206	0.0027	0.0039	0.002	0.0019	0.0345	0.0131	0.03	0.0724	0.0161	0.1031	0.0025
2	rs6707477	705636	0.8	1.01658215824445	0.66	1.71733498537621	0.0187875530626552	0.0484101843611724	0.011	0.0208	0.0193	0.0025	0.1758	0.0036	0.0031	0.0617	0.0016	0.0907	0.1605	0.0192	0.002	0.1219	0.0206	0.0027	0.0039	0.0021	0.002	0.0346	0.0131	0.0299	0.0724	0.0161	0.1031	0.0025
2	rs114064458	708876	0.8	1.01658215824445	0.66	1.71733498537621	0.0242179925420783	0.0568807159807942	0.011	0.0215	0.0195	0.0025	0.1765	0.0035	0.0032	0.0581	0.0016	0.0908	0.1607	0.0192	0.002	0.1216	0.0212	0.0027	0.0039	0.0021	0.0021	0.0346	0.013	0.0298	0.073	0.016	0.1038	0.0025
2	rs4854272	709119	0.8	1.01658215824445	0.66	1.71733498537621	0.0246869493048997	0.057526725948247	0.011	0.0215	0.0196	0.0025	0.1764	0.0035	0.0032	0.0581	0.0016	0.0908	0.1607	0.0192	0.002	0.1217	0.0212	0.0027	0.0039	0.0021	0.0021	0.0347	0.013	0.0298	0.073	0.0159	0.1038	0.0025
2	rs72760962	710284	0.8	1.01658215824445	0.66	1.71733498537621	0.0237750018327753	0.0561096384121805	0.0109	0.0214	0.0196	0.0025	0.1764	0.0035	0.0032	0.0581	0.0016	0.0908	0.1607	0.0192	0.002	0.1215	0.0213	0.0027	0.0039	0.0021	0.0021	0.0348	0.013	0.0298	0.073	0.0159	0.1037	0.0025
2	rs75127636	714243	0.8	1.01658215824445	0.66	1.71733498537621	0.0245165835087824	0.0550250321670733	0.0109	0.0214	0.0196	0.0025	0.1762	0.0035	0.0032	0.0582	0.0016	0.0908	0.1608	0.0192	0.0021	0.1213	0.0215	0.0027	0.0039	0.0021	0.0022	0.035	0.0129	0.0298	0.073	0.0159	0.1036	0.0024
2	rs79040397	715112	0.8	1.01658215824445	0.66	1.71733498537621	0.0242675759344839	0.0563661621431068	0.0109	0.0214	0.0196	0.0025	0.1761	0.0035	0.0032	0.0582	0.0016	0.0909	0.1608	0.0192	0.0021	0.1212	0.0215	0.0027	0.0039	0.0021	0.0022	0.035	0.0129	0.0298	0.073	0.0159	0.1037	0.0024
2	rs13020943	716134	0.8	1.01658215824445	0.66	1.71733498537621	0.0244067960291105	0.0571387447713497	0.0108	0.0213	0.0197	0.0025	0.1757	0.0035	0.0032	0.0586	0.0015	0.0911	0.1606	0.0193	0.0021	0.1214	0.0217	0.0027	0.0039	0.0021	0.0022	0.0351	0.013	0.0298	0.0726	0.0158	0.1039	0.0024
2	rs4854274	727259	0.79	1.09022720934348	0.66	1.71733498537621	0.0101403346348186	0.067308666105179	0.011	0.0213	0.02	0.0029	0.1747	0.0033	0.0031	0.0587	0.0014	0.0896	0.1633	0.0193	0.0023	0.1216	0.0218	0.0028	0.0041	0.002	0.002	0.0357	0.013	0.0296	0.072	0.0152	0.1036	0.0021
2	rs13428401	733534	0.78	1.16707263834179	0.66	1.71733498537621	0.00685268241227711	0.0707352835858344	0.011	0.021	0.02	0.0029	0.1745	0.0031	0.0031	0.0586	0.0014	0.0903	0.1647	0.0194	0.0022	0.1219	0.0219	0.0027	0.004	0.0019	0.0019	0.0359	0.0129	0.0295	0.0712	0.0154	0.1031	0.0019
2	rs55732608	737420	0.78	1.16707263834179	0.66	1.71733498537621	0.00727636928838647	0.0761886257580679	0.011	0.021	0.02	0.0029	0.1745	0.0031	0.0031	0.0586	0.0014	0.0903	0.1647	0.0194	0.0022	0.122	0.022	0.0027	0.004	0.0019	0.0019	0.0359	0.0128	0.0295	0.0712	0.0154	0.1031	0.0019
2	rs4854367	746192	0.78	1.16707263834179	0.66	1.71733498537621	0.0061974176138618	0.0703118997827638	0.011	0.021	0.0201	0.0028	0.1743	0.003	0.0031	0.0585	0.0013	0.0905	0.1644	0.0197	0.0022	0.1222	0.0222	0.0026	0.0039	0.0019	0.0019	0.0361	0.013	0.0295	0.071	0.0155	0.103	0.0019
2	rs77658953	747343	0.78	1.16707263834179	0.66	1.71733498537621	0.00599246322119411	0.0715142217941962	0.011	0.0209	0.0202	0.0028	0.1744	0.003	0.0031	0.0585	0.0013	0.0906	0.1643	0.0197	0.0022	0.1223	0.0223	0.0026	0.0039	0.0019	0.0019	0.0361	0.0129	0.0295	0.0709	0.0156	0.1028	0.0019
2	rs114644633	755562	0.78	1.16707263834179	0.66	1.71733498537621	0.00703638097856297	0.0761886257580679	0.011	0.0208	0.0204	0.0028	0.1744	0.003	0.0031	0.0586	0.0013	0.0911	0.1642	0.0198	0.0021	0.1224	0.0228	0.0027	0.0038	0.0018	0.0018	0.0362	0.0128	0.0296	0.0704	0.0156	0.1023	0.0019
2	rs73143742	760814	0.78	1.16707263834179	0.66	1.71733498537621	0.00702454352919336	0.07655322193468	0.011	0.0208	0.0204	0.0028	0.1744	0.003	0.0031	0.0586	0.0013	0.0912	0.1642	0.0198	0.0021	0.1225	0.0228	0.0027	0.0038	0.0018	0.0018	0.0362	0.0128	0.0296	0.0704	0.0156	0.1023	0.0019
2	rs60367761	766414	0.78	1.16707263834179	0.66	1.71733498537621	0.00694601840129362	0.0794214207750481	0.011	0.0208	0.0204	0.0028	0.1744	0.0029	0.003	0.0585	0.0013	0.0913	0.1642	0.0198	0.0021	0.1225	0.0228	0.0027	0.0037	0.0018	0.0018	0.0362	0.0128	0.0297	0.0704	0.0157	0.1022	0.0019
2	rs80026772	773005	0.78	1.16707263834179	0.66	1.71733498537621	0.00675266205527851	0.081507047839244	0.0109	0.0207	0.0206	0.0028	0.1741	0.0029	0.0029	0.0584	0.0013	0.0918	0.1646	0.0197	0.0022	0.1221	0.0229	0.0026	0.0036	0.0018	0.0018	0.0363	0.0127	0.0298	0.0701	0.0157	0.1021	0.0019
2	rs4369894	775839	0.78	1.16707263834179	0.66	1.71733498537621	0.00677947917439222	0.081507047839244	0.011	0.0206	0.0207	0.0028	0.1741	0.0029	0.0029	0.0583	0.0013	0.0921	0.1646	0.0196	0.0022	0.122	0.023	0.0027	0.0036	0.0018	0.0018	0.0363	0.0127	0.0299	0.0701	0.0158	0.1021	0.0019
2	rs55740571	776477	0.78	1.16707263834179	0.66	1.71733498537621	0.00441639266414993	0.0941549343395938	0.0109	0.0206	0.0207	0.0027	0.1739	0.0029	0.0028	0.0583	0.0012	0.0929	0.1648	0.0195	0.0022	0.122	0.0233	0.0026	0.0035	0.0017	0.0013	0.0364	0.0124	0.03	0.0701	0.0158	0.102	0.0018
2	rs116148156	776931	0.78	1.16707263834179	0.66	1.71733498537621	0.00532257317083678	0.10551490772154	0.0109	0.0206	0.0207	0.0027	0.1732	0.0028	0.0027	0.0581	0.0012	0.0933	0.1648	0.0194	0.0022	0.1222	0.0236	0.0026	0.0035	0.0016	0.0012	0.0365	0.0123	0.0303	0.0703	0.016	0.102	0.0018
2	rs11681952	779845	0.77	1.24714921571202	0.66	1.71733498537621	0.0116535745201298	0.0905340721375833	0.0109	0.0208	0.0208	0.0028	0.169	0.003	0.0024	0.0574	0.0011	0.0954	0.1638	0.0189	0.002	0.1233	0.0243	0.0029	0.0033	0.0014	6e-04	0.0374	0.0117	0.0315	0.0724	0.0167	0.1013	0.0015
2	rs12470089	780358	0.77	1.24714921571202	0.66	1.71733498537621	0.0157812875366568	0.100096571140738	0.0108	0.0208	0.0209	0.0028	0.1688	0.003	0.0024	0.0574	0.0011	0.0955	0.1638	0.0189	0.002	0.1233	0.0243	0.0029	0.0033	0.0014	6e-04	0.0374	0.0117	0.0316	0.0724	0.0167	0.1013	0.0016
2	rs72762904	786476	0.76	1.33048581017907	0.66	1.71733498537621	0.0248884614445998	0.123649852477956	0.0108	0.0208	0.021	0.003	0.1691	0.003	0.0023	0.0572	9e-04	0.0958	0.1636	0.0188	0.002	0.1235	0.0244	0.0029	0.0033	0.0013	5e-04	0.0373	0.0115	0.0318	0.0726	0.0168	0.1008	0.0015
2	rs113467216	786583	0.76	1.33048581017907	0.66	1.71733498537621	0.0257166133610556	0.129156384421909	0.0108	0.0208	0.021	0.003	0.1692	0.003	0.0023	0.0572	9e-04	0.0958	0.1636	0.0188	0.002	0.1235	0.0244	0.0029	0.0033	0.0013	5e-04	0.0373	0.0115	0.0318	0.0726	0.0168	0.1008	0.0015
2	rs75409945	787581	0.76	1.33048581017907	0.66	1.71733498537621	0.0261536724100989	0.126658493928512	0.0109	0.0209	0.021	0.003	0.1691	0.003	0.0023	0.0572	9e-04	0.0959	0.1635	0.0188	0.002	0.1234	0.0244	0.0029	0.0033	0.0013	5e-04	0.0374	0.0115	0.0318	0.0727	0.0168	0.1008	0.0015
2	rs34416867	794993	0.76	1.33048581017907	0.66	1.71733498537621	0.0391312569561826	0.100421787636218	0.0111	0.0211	0.0212	0.003	0.1686	0.003	0.0022	0.0572	7e-04	0.0961	0.1624	0.0189	0.002	0.1227	0.0246	0.003	0.0033	0.0013	4e-04	0.0382	0.0114	0.032	0.0731	0.0173	0.1003	0.0014
2	rs115868610	795087	0.76	1.33048581017907	0.66	1.71733498537621	0.0385785846767835	0.100015331350576	0.0111	0.0211	0.0212	0.003	0.1686	0.003	0.0022	0.0572	7e-04	0.0961	0.1624	0.0189	0.002	0.1227	0.0246	0.003	0.0033	0.0013	4e-04	0.0382	0.0114	0.0321	0.0731	0.0173	0.1003	0.0014
2	rs34410362	799347	0.76	1.33048581017907	0.66	1.71733498537621	0.0506724302938522	0.108768377832217	0.0113	0.0213	0.0216	0.003	0.1679	0.0029	0.0022	0.0569	6e-04	0.0967	0.1617	0.019	0.002	0.1216	0.0248	0.0031	0.0033	0.0013	3e-04	0.0389	0.0113	0.032	0.0735	0.0179	0.0999	0.0014
2	rs79215726	806385	0.75	1.41710951105961	0.66	1.71733498537621	0.0593760255294682	0.111466161670666	0.0114	0.0213	0.0215	0.003	0.1673	0.0029	0.0022	0.057	6e-04	0.0972	0.1613	0.019	0.002	0.1214	0.0251	0.0031	0.0033	0.0012	3e-04	0.0392	0.0111	0.0324	0.0736	0.0181	0.0998	0.0014
2	rs6714049	807274	0.75	1.41710951105961	0.66	1.71733498537621	0.0656580478268927	0.125948150301075	0.0114	0.0213	0.0217	0.003	0.1671	0.0029	0.0022	0.057	6e-04	0.0973	0.1611	0.019	0.002	0.1213	0.0251	0.0031	0.0032	0.0012	3e-04	0.0392	0.0111	0.0324	0.0736	0.0181	0.0997	0.0014
2	rs12473846	808548	0.75	1.41710951105961	0.66	1.71733498537621	0.0735195818228625	0.141542879010678	0.0114	0.0213	0.0217	0.003	0.1668	0.0029	0.0022	0.057	6e-04	0.0975	0.1609	0.019	0.002	0.1213	0.0252	0.0031	0.0032	0.0012	3e-04	0.0394	0.0111	0.0327	0.0736	0.0181	0.0996	0.0014
2	rs6731129	810492	0.75	1.41710951105961	0.65	1.82621905592933	0.0959484049895565	0.175953530831188	0.0114	0.0213	0.0219	0.003	0.1664	0.0029	0.0021	0.0569	6e-04	0.0979	0.1609	0.0189	0.002	0.121	0.0252	0.0034	0.0032	0.0012	3e-04	0.0398	0.0111	0.0331	0.0734	0.0183	0.0993	0.0014
2	rs11127517	813570	0.75	1.41710951105961	0.65	1.82621905592933	0.10427114167209	0.157886255595879	0.0114	0.0213	0.0219	0.0028	0.1658	0.0027	0.0019	0.057	6e-04	0.0987	0.1612	0.0188	0.0019	0.1211	0.0252	0.0032	0.0029	0.0013	2e-04	0.041	0.0111	0.033	0.0737	0.018	0.0987	0.0013
2	rs12467306	820721	0.75	1.41710951105961	0.64	1.93907257844692	0.109179294308292	0.160591050923285	0.0114	0.0213	0.0219	0.0026	0.1656	0.0027	0.0018	0.0571	6e-04	0.0991	0.1614	0.0188	0.0018	0.1211	0.0252	0.0031	0.0027	0.0014	2e-04	0.0416	0.011	0.0329	0.0738	0.0178	0.0984	0.0013
2	rs72762919	820799	0.75	1.41710951105961	0.64	1.93907257844692	0.10923370963406	0.158271656777745	0.0114	0.0213	0.0219	0.0026	0.1656	0.0027	0.0017	0.0571	6e-04	0.0991	0.1615	0.0188	0.0019	0.1211	0.0253	0.0031	0.0027	0.0014	3e-04	0.0416	0.011	0.0329	0.0738	0.0178	0.0984	0.0013
2	rs12616697	821550	0.75	1.41710951105961	0.64	1.93907257844692	0.116422534180156	0.173757448789393	0.0114	0.0213	0.0219	0.0026	0.1656	0.0026	0.0017	0.0571	6e-04	0.0992	0.1615	0.0188	0.0019	0.1212	0.0253	0.0031	0.0026	0.0014	3e-04	0.0416	0.011	0.0329	0.0738	0.0178	0.0983	0.0013
2	rs114648862	826886	0.75	1.41710951105961	0.63	2.05591852845667	0.243066883095423	0.168407900013418	0.0117	0.0216	0.0217	0.0026	0.1653	0.0026	0.0016	0.0568	0.0011	0.0991	0.1615	0.0187	0.002	0.1213	0.0253	0.003	0.0025	0.0014	2e-04	0.0416	0.011	0.0331	0.0735	0.0177	0.0978	0.002
2	rs55993378	830736	0.75	1.41710951105961	0.64	1.93907257844692	0.688941377600787	0.17206704779392	0.0119	0.0219	0.0217	0.0025	0.165	0.0026	0.0016	0.0566	0.0017	0.099	0.1615	0.0187	0.0021	0.1213	0.0253	0.0029	0.0024	0.0014	3e-04	0.0415	0.011	0.0331	0.0732	0.0176	0.0973	0.0027
2	rs12714424	832145	0.75	1.41710951105961	0.64	1.93907257844692	1.34489996562423	0.141913448067169	0.0121	0.0221	0.0217	0.0025	0.1647	0.0026	0.0016	0.0565	0.002	0.099	0.1614	0.0186	0.0022	0.1212	0.0253	0.0029	0.0024	0.0014	3e-04	0.0414	0.011	0.0331	0.073	0.0176	0.097	0.0032
2	rs74692939	836787	0.75	1.41710951105961	0.64	1.93907257844692	1.83240425948252	0.132756080473804	0.0123	0.0222	0.0217	0.0025	0.1645	0.0026	0.0016	0.0564	0.0023	0.099	0.1613	0.0186	0.0023	0.1211	0.0253	0.0033	0.0024	0.0014	3e-04	0.0413	0.011	0.0331	0.0727	0.0175	0.0967	0.0034
2	rs6744300	838631	0.75	1.41710951105961	0.64	1.93907257844692	2.35049635948982	0.143306215564723	0.0123	0.0222	0.0217	0.0025	0.1642	0.0026	0.0015	0.0564	0.0025	0.0993	0.1613	0.0185	0.0023	0.121	0.0253	0.0037	0.0024	0.0014	3e-04	0.0415	0.011	0.0331	0.0723	0.0174	0.0962	0.0036
2	rs12468213	838751	0.75	1.41710951105961	0.64	1.93907257844692	2.3925102815905	0.152906573377713	0.0124	0.0222	0.0217	0.0025	0.1642	0.0026	0.0015	0.0564	0.0025	0.0993	0.1613	0.0185	0.0023	0.121	0.0253	0.0037	0.0024	0.0014	3e-04	0.0415	0.011	0.033	0.0723	0.0174	0.0962	0.0037
2	rs111881953	847189	0.75	1.41710951105961	0.64	1.93907257844692	3.17297653863433	0.132213795627726	0.0125	0.0223	0.0216	0.0025	0.1637	0.0026	0.0016	0.0565	0.0027	0.0997	0.1613	0.0184	0.0025	0.121	0.0254	0.0043	0.0025	0.0014	3e-04	0.0417	0.011	0.0328	0.0716	0.0173	0.0955	0.0039
2	rs4484060	850015	0.75	1.41710951105961	0.64	1.93907257844692	3.41586921093047	0.122945873456319	0.0125	0.0223	0.0216	0.0025	0.1636	0.0027	0.0016	0.0566	0.0028	0.1001	0.1612	0.0184	0.0025	0.121	0.0254	0.0045	0.0025	0.0014	3e-04	0.0418	0.011	0.0325	0.0714	0.0173	0.0953	0.004
2	rs55739234	854909	0.75	1.41710951105961	0.64	1.93907257844692	4.68797408695073	0.116333833258781	0.0128	0.0225	0.0213	0.0026	0.1631	0.0027	0.0016	0.0569	0.0032	0.1003	0.161	0.0183	0.0027	0.1212	0.0255	0.0056	0.0026	0.0015	4e-04	0.0417	0.0109	0.0323	0.0702	0.0173	0.0942	0.0042
2	rs61151411	854963	0.75	1.41710951105961	0.64	1.93907257844692	4.72339748612664	0.115559999216445	0.0128	0.0225	0.0213	0.0026	0.1631	0.0027	0.0016	0.0569	0.0032	0.1004	0.161	0.0182	0.0027	0.1212	0.0255	0.0057	0.0026	0.0015	4e-04	0.0417	0.0109	0.0323	0.0702	0.0173	0.0942	0.0042
2	rs7582612	857941	0.75	1.41710951105961	0.64	1.93907257844692	6.8934782094172	0.184019178065033	0.0131	0.0226	0.0216	0.0026	0.1631	0.0034	0.0016	0.057	0.0035	0.1008	0.1606	0.0181	0.0028	0.1211	0.0255	0.0065	0.0026	0.0016	5e-04	0.0417	0.0108	0.0322	0.0689	0.0172	0.0925	0.0047
2	rs35506104	858262	0.75	1.41710951105961	0.64	1.93907257844692	6.63739611584858	0.148455028124597	0.0131	0.0226	0.0216	0.0026	0.1621	0.0034	0.0016	0.057	0.0035	0.1008	0.1606	0.0182	0.0028	0.1218	0.0256	0.0065	0.0026	0.0016	5e-04	0.0417	0.0108	0.0323	0.069	0.0172	0.0925	0.0046
2	rs4444567	860463	0.75	1.41710951105961	0.64	1.93907257844692	6.23920075338097	0.1286195965827	0.013	0.0226	0.0216	0.0026	0.1621	0.0034	0.0016	0.057	0.0034	0.1009	0.1606	0.0182	0.0028	0.1219	0.0257	0.0065	0.0026	0.0016	5e-04	0.0417	0.0108	0.0323	0.0691	0.0172	0.0925	0.0045
2	rs4992455	861802	0.75	1.41710951105961	0.64	1.93907257844692	5.9645748170801	0.124708639575844	0.013	0.0225	0.0216	0.0026	0.1621	0.0034	0.0016	0.057	0.0034	0.101	0.1605	0.0182	0.0028	0.1219	0.0258	0.0065	0.0026	0.0016	5e-04	0.0417	0.0109	0.0323	0.0691	0.0172	0.0923	0.0045
2	rs114590510	868136	0.75	1.41710951105961	0.64	1.93907257844692	3.66620523338576	0.140895232117075	0.013	0.0223	0.0219	0.0027	0.1623	0.0035	0.0017	0.0564	0.0028	0.1009	0.161	0.0182	0.0027	0.1235	0.0259	0.0065	0.0026	0.0015	4e-04	0.0412	0.0109	0.0322	0.0693	0.0171	0.0924	0.0038
2	rs11893416	878240	0.75	1.41710951105961	0.64	1.93907257844692	1.51561173539032	0.147420018860271	0.0129	0.0218	0.0224	0.0028	0.1626	0.0035	0.0017	0.0554	0.0019	0.1007	0.1618	0.0183	0.0026	0.1259	0.026	0.0064	0.0027	0.0014	4e-04	0.0405	0.0109	0.0321	0.0696	0.017	0.0924	0.0029
2	rs6709435	879198	0.75	1.41710951105961	0.64	1.93907257844692	1.40880186399684	0.141357726716542	0.0129	0.0218	0.0224	0.0028	0.1626	0.0035	0.0017	0.0554	0.0019	0.1008	0.1618	0.0183	0.0026	0.126	0.026	0.0064	0.0027	0.0014	4e-04	0.0405	0.0109	0.0321	0.0696	0.017	0.0924	0.0028
2	rs77822585	883107	0.75	1.41710951105961	0.64	1.93907257844692	1.11827510616206	0.124708639575844	0.0128	0.0217	0.0224	0.0028	0.1626	0.0036	0.0017	0.0554	0.0016	0.1008	0.1619	0.0183	0.0025	0.1265	0.026	0.0064	0.0027	0.0014	4e-04	0.0404	0.0108	0.032	0.0697	0.017	0.0923	0.0026
2	rs7421139	884441	0.75	1.41710951105961	0.64	1.93907257844692	1.05175511954613	0.13077171605386	0.0128	0.0216	0.0224	0.0028	0.1626	0.0036	0.0017	0.0554	0.0016	0.1009	0.1619	0.0183	0.0025	0.1267	0.026	0.0064	0.0027	0.0014	4e-04	0.0404	0.0108	0.032	0.0697	0.017	0.0923	0.0025
2	rs28444863	886669	0.75	1.41710951105961	0.64	1.93907257844692	0.986377156497632	0.131582166510464	0.0128	0.0216	0.0224	0.0028	0.1626	0.0036	0.0018	0.0554	0.0015	0.1009	0.1619	0.0184	0.0025	0.1268	0.026	0.0064	0.0028	0.0014	4e-04	0.0405	0.0108	0.032	0.0697	0.017	0.0923	0.0024
2	rs56134542	888221	0.75	1.41710951105961	0.64	1.93907257844692	0.953239478149297	0.130951656068962	0.0128	0.0216	0.0225	0.0029	0.1626	0.0036	0.0018	0.0554	0.0015	0.1009	0.1619	0.0184	0.0025	0.1269	0.026	0.0064	0.0028	0.0014	4e-04	0.0405	0.0108	0.032	0.0698	0.017	0.0923	0.0024
2	rs6548277	889830	0.75	1.41710951105961	0.64	1.93907257844692	0.904209832595315	0.124797024159233	0.0128	0.0216	0.0225	0.0029	0.1626	0.0036	0.0018	0.0554	0.0014	0.1008	0.1619	0.0184	0.0025	0.127	0.026	0.0064	0.0028	0.0014	4e-04	0.0405	0.0109	0.032	0.0698	0.017	0.0922	0.0023
2	rs4510257	899769	0.75	1.41710951105961	0.64	1.93907257844692	0.502310796698637	0.13194296061607	0.0126	0.0213	0.0223	0.0029	0.1627	0.0036	0.0018	0.0554	8e-04	0.1009	0.162	0.0187	0.0023	0.1281	0.0261	0.0064	0.0028	0.0014	3e-04	0.0407	0.0108	0.0319	0.07	0.0171	0.092	0.0016
2	rs11676549	901363	0.75	1.41710951105961	0.64	1.93907257844692	0.443060640096369	0.124090603306848	0.0125	0.0211	0.0223	0.003	0.1628	0.0036	0.0018	0.0554	5e-04	0.1009	0.1621	0.0187	0.0022	0.1287	0.0262	0.0064	0.0028	0.0014	3e-04	0.0409	0.0108	0.0318	0.0701	0.0171	0.0917	0.0012
2	rs6754864	906432	0.75	1.41710951105961	0.64	1.93907257844692	0.424760794695001	0.125327822775467	0.0125	0.0212	0.0219	0.0031	0.1637	0.0037	0.0019	0.0554	5e-04	0.1014	0.1617	0.019	0.0023	0.1287	0.0263	0.0063	0.003	0.0013	3e-04	0.0413	0.0108	0.0315	0.07	0.017	0.0905	0.0013
2	rs4854431	914564	0.74	1.50704574407537	0.63	2.05591852845667	0.371685997175134	0.0936794640491989	0.0125	0.0213	0.0214	0.0032	0.1647	0.0037	0.002	0.0561	6e-04	0.1014	0.1613	0.0189	0.0024	0.1285	0.0262	0.006	0.0031	0.0013	3e-04	0.0422	0.0108	0.0312	0.0696	0.0172	0.0894	0.0013
2	rs4428039	922072	0.74	1.50704574407537	0.63	2.05591852845667	0.362113500784056	0.0725820932031408	0.0125	0.0214	0.0215	0.0032	0.1648	0.0037	0.002	0.056	6e-04	0.1014	0.1612	0.0189	0.0024	0.1284	0.0262	0.006	0.0032	0.0013	3e-04	0.0423	0.0108	0.0312	0.0696	0.0172	0.089	0.0013
2	rs13023935	925683	0.74	1.50704574407537	0.63	2.05591852845667	0.355536769368021	0.0768454116707442	0.0125	0.0215	0.0215	0.0032	0.1648	0.0037	0.002	0.0559	6e-04	0.1014	0.1611	0.019	0.0024	0.1283	0.0262	0.006	0.0032	0.0013	3e-04	0.0423	0.0108	0.0312	0.0696	0.0172	0.0889	0.0013
2	rs75898811	926444	0.74	1.50704574407537	0.63	2.05591852845667	0.348758517651106	0.0696788039230055	0.0126	0.0215	0.0215	0.0032	0.1648	0.0037	0.002	0.056	6e-04	0.1013	0.1611	0.019	0.0024	0.1283	0.0262	0.006	0.0032	0.0013	3e-04	0.0423	0.0108	0.0311	0.0696	0.0173	0.089	0.0014
2	rs115576374	926539	0.74	1.50704574407537	0.63	2.05591852845667	0.347495086123134	0.0703823905035144	0.0126	0.0215	0.0215	0.0032	0.1648	0.0037	0.002	0.056	6e-04	0.1013	0.161	0.019	0.0024	0.1283	0.0262	0.006	0.0032	0.0013	3e-04	0.0423	0.0108	0.0311	0.0696	0.0173	0.089	0.0014
2	rs13415548	929491	0.74	1.50704574407537	0.63	2.05591852845667	0.309757593390602	0.0692580629845816	0.0133	0.0218	0.0215	0.0032	0.1642	0.0038	0.0021	0.0556	8e-04	0.1004	0.1602	0.019	0.0026	0.128	0.0267	0.0057	0.0032	0.0016	3e-04	0.0427	0.0107	0.0307	0.0695	0.0174	0.0897	0.0015
2	rs62105673	929925	0.74	1.50704574407537	0.63	2.05591852845667	0.287322359111965	0.0589589199772186	0.0136	0.022	0.0214	0.0032	0.1641	0.0038	0.0021	0.0557	9e-04	0.1005	0.1602	0.0188	0.0026	0.1281	0.0268	0.0056	0.0032	0.0017	3e-04	0.0428	0.0107	0.0304	0.0692	0.0173	0.0898	0.0015
2	rs6548282	938523	0.74	1.50704574407537	0.63	2.05591852845667	0.261696940588397	0.0310135842277934	0.0158	0.0222	0.0208	0.003	0.1648	0.0037	0.0022	0.0556	0.001	0.1011	0.1585	0.0183	0.0026	0.1289	0.0273	0.005	0.0034	0.0013	3e-04	0.0433	0.0109	0.0289	0.0691	0.0173	0.0894	0.0015
2	rs6709265	944751	0.74	1.50704574407537	0.63	2.05591852845667	0.271709066349844	0.0391126345579605	0.0159	0.0223	0.0208	0.003	0.1649	0.0037	0.0022	0.0556	0.001	0.1011	0.1584	0.0183	0.0026	0.129	0.0273	0.005	0.0034	0.0013	3e-04	0.0434	0.0109	0.0288	0.0692	0.0173	0.0894	0.0015
2	rs75411887	944926	0.74	1.50704574407537	0.64	1.93907257844692	0.271062931070976	0.038242683594239	0.0159	0.0223	0.0208	0.003	0.1649	0.0037	0.0022	0.0556	0.001	0.1011	0.1584	0.0183	0.0026	0.129	0.0273	0.005	0.0034	0.0013	3e-04	0.0434	0.0109	0.0288	0.0692	0.0173	0.0894	0.0015
2	rs13411564	958192	0.73	1.60031838062949	0.64	1.93907257844692	0.245419994336774	0.0404895755339638	0.0159	0.0224	0.021	0.003	0.1655	0.0036	0.0022	0.0557	0.001	0.101	0.1576	0.0183	0.0025	0.1292	0.0274	0.0048	0.0034	0.0013	3e-04	0.0436	0.0108	0.0286	0.0692	0.0172	0.0894	0.0015
2	rs7605413	972083	0.73	1.60031838062949	0.63	2.05591852845667	0.207993520767264	0.0351637452472248	0.0161	0.0226	0.021	0.0029	0.1658	0.0036	0.0022	0.0559	0.0011	0.1011	0.1565	0.0186	0.0025	0.1299	0.0275	0.0042	0.0035	0.0012	3e-04	0.0439	0.0107	0.0281	0.0695	0.0171	0.0894	0.0014
2	rs61246823	972361	0.73	1.60031838062949	0.64	1.93907257844692	0.207396338124456	0.0353723027871356	0.0162	0.0226	0.021	0.0029	0.1658	0.0036	0.0022	0.0559	0.0011	0.1011	0.1564	0.0186	0.0025	0.1299	0.0275	0.0042	0.0035	0.0012	3e-04	0.044	0.0107	0.0281	0.0695	0.0171	0.0894	0.0014
2	rs28393260	972978	0.73	1.60031838062949	0.64	1.93907257844692	0.205452298693017	0.0324538657468023	0.0162	0.0226	0.021	0.0029	0.1658	0.0036	0.0022	0.0559	0.0011	0.1009	0.1564	0.0186	0.0025	0.1299	0.0275	0.0042	0.0035	0.0012	3e-04	0.044	0.0107	0.0282	0.0695	0.0171	0.0894	0.0014
2	rs4971354	986364	0.73	1.60031838062949	0.64	1.93907257844692	0.151947681195903	0.0132589918451705	0.0165	0.0232	0.0211	0.0027	0.1671	0.0035	0.0022	0.0556	0.0011	0.1007	0.1551	0.0188	0.0024	0.1305	0.0274	0.003	0.0033	0.0011	3e-04	0.0446	0.011	0.0271	0.0701	0.0169	0.0896	0.0014
2	rs4464315	992661	0.73	1.60031838062949	0.64	1.93907257844692	0.156844980884074	0.0174543109489232	0.0165	0.0232	0.021	0.0027	0.1673	0.0035	0.0022	0.0556	0.0011	0.1008	0.1551	0.0188	0.0024	0.1306	0.0274	0.0029	0.0033	0.0011	3e-04	0.0447	0.011	0.0271	0.0701	0.0168	0.0895	0.0014
2	rs74523648	993680	0.73	1.60031838062949	0.64	1.93907257844692	0.162766747476195	0.0198044110998332	0.0165	0.0232	0.021	0.0027	0.1674	0.0035	0.0022	0.0556	0.001	0.1008	0.1551	0.0188	0.0024	0.1305	0.0274	0.0029	0.0033	0.0011	3e-04	0.0447	0.0111	0.0271	0.0701	0.0168	0.0895	0.0014
2	rs11696059	995483	0.73	1.60031838062949	0.64	1.93907257844692	0.160664009425754	0.0212179386400768	0.0165	0.0232	0.021	0.0027	0.1674	0.0035	0.0022	0.0556	0.001	0.1008	0.1551	0.0188	0.0024	0.1305	0.0274	0.0029	0.0033	0.0011	3e-04	0.0446	0.0111	0.0271	0.0701	0.0168	0.0895	0.0014
2	rs11679992	998864	0.73	1.60031838062949	0.64	1.93907257844692	0.159328037944772	0.0219632108936365	0.0165	0.0232	0.021	0.0027	0.1675	0.0035	0.0022	0.0556	0.001	0.1008	0.1551	0.0188	0.0024	0.1305	0.0274	0.0029	0.0033	0.0011	3e-04	0.0446	0.0111	0.027	0.0702	0.0168	0.0894	0.0014
2	rs35996237	1000127	0.73	1.60031838062949	0.64	1.93907257844692	0.156709586080875	0.0209314623950504	0.0165	0.0232	0.021	0.0027	0.1675	0.0035	0.0022	0.0556	0.001	0.1008	0.155	0.0188	0.0024	0.1305	0.0274	0.0029	0.0033	0.0011	3e-04	0.0446	0.0111	0.027	0.0702	0.0168	0.0894	0.0014
2	rs73908656	1015264	0.72	1.69694984062712	0.64	1.93907257844692	0.139978525013056	0.0150413407050329	0.0167	0.0235	0.021	0.0027	0.1684	0.0035	0.0024	0.0554	0.001	0.101	0.1542	0.0189	0.0025	0.1297	0.0276	0.0029	0.0031	0.0011	3e-04	0.0448	0.0112	0.0268	0.0707	0.0168	0.0889	0.0011
2	rs13412413	1017670	0.72	1.69694984062712	0.64	1.93907257844692	0.141406907101811	0.0142878612642874	0.0168	0.0235	0.021	0.0027	0.1684	0.0036	0.0024	0.0554	0.0011	0.1009	0.1542	0.0189	0.0025	0.1297	0.0276	0.0029	0.0032	0.0011	3e-04	0.0448	0.0112	0.0268	0.0707	0.0168	0.0889	0.0011
2	rs75562988	1025227	0.72	1.69694984062712	0.64	1.93907257844692	0.141056945960094	0.0136526932927299	0.0168	0.0234	0.021	0.0027	0.1692	0.0036	0.0024	0.0555	0.0011	0.1006	0.154	0.019	0.0025	0.1289	0.0276	0.0029	0.0032	0.0011	4e-04	0.045	0.0112	0.0267	0.0708	0.0167	0.0889	0.0011
2	rs7593875	1028034	0.72	1.69694984062712	0.65	1.82621905592933	0.140961591984834	0.0137520216307888	0.0168	0.0234	0.021	0.0027	0.1694	0.0036	0.0024	0.0555	0.0011	0.1005	0.1539	0.019	0.0025	0.1288	0.0276	0.0029	0.0032	0.0011	4e-04	0.045	0.0113	0.0267	0.0708	0.0167	0.0889	0.0011
2	rs12714387	1032444	0.72	1.69694984062712	0.65	1.82621905592933	0.138087503987144	0.010841548984753	0.0168	0.0234	0.021	0.0028	0.1694	0.0036	0.0024	0.0555	0.0011	0.1005	0.1539	0.019	0.0025	0.1285	0.0276	0.003	0.0032	0.0011	4e-04	0.0451	0.0113	0.0267	0.0708	0.0167	0.0889	0.0011
2	rs114594490	1037103	0.72	1.69694984062712	0.65	1.82621905592933	0.152280187325769	0.00672843135079325	0.0168	0.0236	0.021	0.0031	0.1706	0.0036	0.0024	0.0553	0.0011	0.1004	0.1532	0.0192	0.0024	0.1273	0.0278	0.003	0.0032	0.0011	4e-04	0.0453	0.0116	0.0266	0.0709	0.0165	0.0887	0.001
2	rs75909235	1038494	0.72	1.69694984062712	0.65	1.82621905592933	0.159772633728271	0.00597127208565686	0.0168	0.0236	0.021	0.0031	0.171	0.0036	0.0024	0.0553	0.0011	0.1003	0.153	0.0192	0.0024	0.1268	0.0279	0.003	0.0033	0.0011	4e-04	0.0454	0.0117	0.0265	0.0709	0.0165	0.0887	0.001
2	rs4488692	1044617	0.72	1.69694984062712	0.65	1.82621905592933	0.163633158402987	0.00563145644604558	0.0168	0.0237	0.021	0.0032	0.1711	0.0036	0.0024	0.0553	0.0011	0.1003	0.1527	0.0193	0.0024	0.1266	0.0279	0.003	0.0033	0.0011	4e-04	0.0455	0.0118	0.0265	0.0709	0.0164	0.0886	0.001
2	rs111915240	1045595	0.72	1.69694984062712	0.66	1.71733498537621	0.164258642486684	0.00530219273964151	0.0168	0.0237	0.021	0.0032	0.1711	0.0036	0.0024	0.0553	0.0011	0.1003	0.1526	0.0193	0.0024	0.1266	0.028	0.003	0.0033	0.0011	4e-04	0.0455	0.0118	0.0265	0.0709	0.0164	0.0886	0.001
2	rs6717150	1051416	0.71	1.79696118899158	0.66	1.71733498537621	0.218826498435274	0.0020571983414784	0.0169	0.0242	0.0213	0.0037	0.1712	0.0037	0.0024	0.0554	0.001	0.1003	0.149	0.0201	0.0021	0.1259	0.0289	0.0033	0.0037	0.0012	4e-04	0.0464	0.0131	0.0265	0.0712	0.0158	0.0874	0.001
2	rs11901776	1056821	0.71	1.79696118899158	0.66	1.71733498537621	0.234886609972087	0.000767606028576707	0.017	0.0243	0.0213	0.0038	0.1713	0.0037	0.0024	0.0555	0.001	0.1005	0.1479	0.0202	0.0021	0.1254	0.029	0.0034	0.0037	0.0012	4e-04	0.0467	0.0136	0.0265	0.0714	0.0156	0.0872	9e-04
2	rs112401666	1064303	0.71	1.79696118899158	0.67	1.61239581898495	0.2399919579873	0.000760675257513313	0.017	0.0243	0.0213	0.0039	0.1713	0.0038	0.0024	0.0555	0.001	0.1006	0.1476	0.0203	0.0021	0.1253	0.0291	0.0034	0.0038	0.0012	4e-04	0.0467	0.0137	0.0264	0.0715	0.0156	0.0871	9e-04
2	rs4586665	1069949	0.71	1.79696118899158	0.68	1.51137531466284	0.249017067670767	0.00141144869127621	0.017	0.0243	0.0213	0.0039	0.1713	0.0038	0.0025	0.0556	0.001	0.1007	0.1473	0.0203	0.0021	0.1251	0.0292	0.0035	0.0038	0.0012	4e-04	0.0468	0.0139	0.0264	0.0716	0.0155	0.0871	9e-04
2	rs13020106	1070782	0.71	1.79696118899158	0.7	1.32097605551375	0.246907977656829	0.00210590177211573	0.017	0.0242	0.0213	0.0039	0.1713	0.0038	0.0025	0.0556	0.001	0.1007	0.1472	0.0203	0.0021	0.1252	0.0292	0.0035	0.0038	0.0012	4e-04	0.0468	0.0139	0.0264	0.0715	0.0155	0.087	9e-04
2	rs4390800	1073543	0.71	1.79696118899158	0.7	1.32097605551375	0.244634238670784	0.0018458228389961	0.017	0.0242	0.0212	0.0039	0.1712	0.0038	0.0025	0.0556	0.001	0.1009	0.1472	0.0204	0.0021	0.1252	0.0292	0.0035	0.0038	0.0012	4e-04	0.0468	0.0139	0.0264	0.0716	0.0154	0.087	9e-04
2	rs115227796	1074307	0.71	1.79696118899158	0.7	1.32097605551375	0.240164619779852	0.00127791160520924	0.017	0.0241	0.0212	0.0039	0.1711	0.0038	0.0025	0.0555	9e-04	0.101	0.1471	0.0204	0.0021	0.1252	0.0292	0.0035	0.0038	0.0012	4e-04	0.0468	0.0139	0.0264	0.0718	0.0154	0.0869	9e-04
2	rs77060677	1080628	0.71	1.79696118899158	0.7	1.32097605551375	0.230390097871003	0.000557566446292236	0.0169	0.0238	0.0212	0.004	0.1707	0.0038	0.0025	0.0556	9e-04	0.1019	0.1466	0.0205	0.002	0.1252	0.0291	0.0036	0.0038	0.0011	4e-04	0.0469	0.0141	0.0263	0.0719	0.0154	0.0868	9e-04
2	rs113980024	1085358	0.7	1.90037222607993	0.7	1.32097605551375	0.227447130498016	0.000534687371422717	0.0169	0.0237	0.0212	0.004	0.1706	0.0038	0.0025	0.0556	8e-04	0.1021	0.1464	0.0205	0.002	0.1253	0.0291	0.0036	0.0038	0.0011	4e-04	0.047	0.0142	0.0263	0.072	0.0154	0.0867	9e-04
2	rs11686452	1091787	0.7	1.90037222607993	0.7	1.32097605551375	0.215926463487442	0.000846216920225344	0.0167	0.0227	0.0212	0.004	0.1701	0.0039	0.0025	0.0563	7e-04	0.1035	0.1448	0.0209	0.0019	0.1256	0.0291	0.0037	0.0038	0.001	4e-04	0.0474	0.0146	0.0263	0.0724	0.0154	0.0862	9e-04
2	rs11127459	1091831	0.7	1.90037222607993	0.7	1.32097605551375	0.208831205182198	0.000809944214158707	0.0167	0.0226	0.0212	0.0041	0.17	0.0039	0.0025	0.0563	7e-04	0.1034	0.1448	0.0209	0.0019	0.1256	0.0291	0.0037	0.0038	0.001	4e-04	0.0474	0.0146	0.0263	0.0724	0.0154	0.0862	9e-04
2	rs74953226	1092870	0.7	1.90037222607993	0.7	1.32097605551375	0.209030933900761	0.000673817357799585	0.0167	0.0225	0.0212	0.0041	0.17	0.0039	0.0025	0.0565	7e-04	0.1035	0.1444	0.021	0.0019	0.1256	0.0291	0.0037	0.0039	0.001	4e-04	0.0474	0.0147	0.0264	0.0725	0.0153	0.0861	9e-04
2	rs6729178	1093616	0.7	1.90037222607993	0.71	1.23153511570326	0.211154679362152	0.000654622901241169	0.0167	0.0225	0.0212	0.0041	0.17	0.004	0.0025	0.0565	7e-04	0.1036	0.1442	0.021	0.0019	0.1255	0.0291	0.0037	0.0039	0.001	4e-04	0.0475	0.0147	0.0264	0.0725	0.0153	0.0861	9e-04
2	rs62107375	1095490	0.7	1.90037222607993	0.71	1.23153511570326	0.20186939815755	0.000802797953432059	0.0167	0.0224	0.0215	0.0042	0.1701	0.0041	0.0026	0.0571	7e-04	0.1042	0.1414	0.0216	0.0019	0.1256	0.0292	0.004	0.004	0.0012	5e-04	0.0476	0.015	0.0264	0.0727	0.0149	0.0854	9e-04
2	rs4366936	1097714	0.7	1.90037222607993	0.71	1.23153511570326	0.20186939815755	0.000883395262868901	0.0167	0.0224	0.0215	0.0042	0.1701	0.0041	0.0026	0.0571	7e-04	0.1042	0.1412	0.0217	0.0019	0.1256	0.0292	0.004	0.004	0.0012	5e-04	0.0476	0.015	0.0264	0.0727	0.0149	0.0854	9e-04
2	rs13389243	1099654	0.7	1.90037222607993	0.71	1.23153511570326	0.201321351746418	0.000746921026302472	0.0167	0.0224	0.0215	0.0042	0.1701	0.0041	0.0026	0.0572	7e-04	0.1043	0.141	0.0217	0.0019	0.1256	0.0292	0.004	0.004	0.0012	5e-04	0.0476	0.015	0.0264	0.0727	0.0149	0.0854	9e-04
2	rs72764972	1100510	0.7	1.90037222607993	0.71	1.23153511570326	0.200813208332515	0.000654622901241169	0.0167	0.0224	0.0215	0.0042	0.17	0.0041	0.0026	0.0572	7e-04	0.1043	0.1409	0.0217	0.0019	0.1256	0.0292	0.004	0.004	0.0013	5e-04	0.0476	0.015	0.0264	0.0727	0.0149	0.0853	9e-04
2	rs7587905	1119127	0.7	1.90037222607993	0.71	1.23153511570326	0.205491869529021	0.000495966331982338	0.0167	0.0224	0.0217	0.0047	0.1685	0.0044	0.003	0.0579	7e-04	0.1049	0.139	0.0223	0.0019	0.1252	0.0294	0.0044	0.0042	0.0013	5e-04	0.0478	0.0153	0.0263	0.0727	0.0148	0.0849	9e-04
2	rs6736725	1127317	0.7	1.90037222607993	0.72	1.14588815616863	0.217516755830274	0.00109998977212523	0.0167	0.0224	0.0218	0.0049	0.1676	0.0046	0.0032	0.0582	7e-04	0.1052	0.1383	0.0226	0.0019	0.1249	0.0296	0.0045	0.0043	0.0014	5e-04	0.0478	0.0153	0.0264	0.0729	0.0148	0.0845	9e-04
2	rs28463827	1132622	0.69	2.00720157223845	0.72	1.14588815616863	0.229000078636542	0.00330742745780026	0.0167	0.0224	0.022	0.0053	0.1665	0.0048	0.0035	0.0588	7e-04	0.1057	0.1369	0.0231	0.0019	0.1245	0.0296	0.0048	0.0045	0.0014	5e-04	0.0479	0.0154	0.0263	0.0729	0.0148	0.0839	9e-04
2	rs28665529	1139836	0.69	2.00720157223845	0.72	1.14588815616863	0.223072130434435	0.0103187354506704	0.0167	0.0224	0.0224	0.0059	0.1649	0.0051	0.0041	0.0596	8e-04	0.1064	0.1342	0.0239	0.002	0.1238	0.0293	0.0052	0.0047	0.0015	5e-04	0.0481	0.0156	0.0262	0.0727	0.0149	0.0838	9e-04
2	rs28863566	1141097	0.69	2.00720157223845	0.71	1.23153511570326	0.220017257046644	0.0107828068519291	0.0167	0.0224	0.0225	0.006	0.1644	0.0052	0.0042	0.0601	8e-04	0.1066	0.1336	0.0241	0.002	0.1235	0.0293	0.0054	0.0048	0.0015	6e-04	0.0481	0.0156	0.0263	0.0725	0.015	0.0837	9e-04
2	rs4998210	1143435	0.69	2.00720157223845	0.71	1.23153511570326	0.191791290818374	0.00239824158174688	0.0167	0.0223	0.0224	0.0059	0.1645	0.0052	0.0042	0.0607	7e-04	0.1063	0.1331	0.0242	0.0019	0.1236	0.0292	0.0054	0.0048	0.0016	5e-04	0.0481	0.0157	0.0262	0.0724	0.015	0.0839	9e-04
2	rs117582347	1144658	0.69	2.00720157223845	0.71	1.23153511570326	0.189100593635947	0.0024114289454729	0.0167	0.0223	0.0224	0.0059	0.1644	0.0052	0.0042	0.0609	7e-04	0.1063	0.1329	0.0243	0.0019	0.1236	0.0292	0.0054	0.0048	0.0016	5e-04	0.048	0.0157	0.0261	0.0725	0.0149	0.084	9e-04
2	rs4246572	1147224	0.69	2.00720157223845	0.71	1.23153511570326	0.183747347643978	0.00416126763765552	0.0168	0.0222	0.0223	0.0059	0.1644	0.0052	0.0042	0.0614	7e-04	0.1062	0.1324	0.0243	0.0019	0.1237	0.0292	0.0053	0.0048	0.0016	5e-04	0.048	0.0157	0.0261	0.0725	0.0149	0.0841	9e-04
2	rs62105995	1147380	0.69	2.00720157223845	0.71	1.23153511570326	0.183302138759773	0.00369601782297999	0.0168	0.0222	0.0223	0.0059	0.1644	0.0052	0.0042	0.0614	7e-04	0.1062	0.1324	0.0244	0.0019	0.1237	0.0292	0.0053	0.0048	0.0016	5e-04	0.048	0.0157	0.0261	0.0725	0.0149	0.0841	9e-04
2	rs34457673	1149564	0.69	2.00720157223845	0.71	1.23153511570326	0.180864601380528	0.00333891531445739	0.0169	0.0222	0.0222	0.0059	0.1644	0.0052	0.0042	0.0617	7e-04	0.1062	0.1319	0.0244	0.0019	0.1237	0.0291	0.0053	0.0048	0.0016	5e-04	0.0481	0.0157	0.026	0.0725	0.0149	0.0842	9e-04
2	rs28702399	1156084	0.69	2.00720157223845	0.71	1.23153511570326	0.177607393665787	0.00592821789984077	0.017	0.0221	0.0221	0.006	0.1643	0.0052	0.0042	0.0627	7e-04	0.106	0.1307	0.0246	0.0019	0.1238	0.029	0.0053	0.0049	0.0017	6e-04	0.0485	0.0158	0.0258	0.0725	0.0149	0.0842	9e-04
2	rs28505970	1168781	0.69	2.00720157223845	0.71	1.23153511570326	0.748203072710541	0.363810649356654	0.0186	0.0206	0.0208	0.007	0.163	0.0056	0.0044	0.0765	9e-04	0.102	0.1106	0.0284	0.0017	0.1231	0.0299	0.0056	0.0058	0.0029	7e-04	0.0532	0.0162	0.0234	0.0746	0.016	0.0826	0.0011
2	rs80053773	1170483	0.69	2.00720157223845	0.71	1.23153511570326	0.754057349089675	0.375562674584918	0.0186	0.0206	0.0208	0.007	0.163	0.0056	0.0044	0.0766	9e-04	0.1019	0.1105	0.0284	0.0017	0.123	0.0299	0.0056	0.0058	0.0029	7e-04	0.0532	0.0162	0.0234	0.0746	0.016	0.0826	0.0011
2	rs76004237	1170738	0.69	2.00720157223845	0.71	1.23153511570326	0.755123911541133	0.378612462724672	0.0186	0.0206	0.0208	0.007	0.1629	0.0056	0.0044	0.0766	9e-04	0.1019	0.1105	0.0284	0.0017	0.123	0.0299	0.0056	0.0058	0.0029	7e-04	0.0532	0.0162	0.0234	0.0746	0.016	0.0826	0.0011
2	rs28461183	1177357	0.69	2.00720157223845	0.71	1.23153511570326	0.786805502788	0.423982003585554	0.0186	0.0206	0.0208	0.007	0.163	0.0056	0.0044	0.0768	9e-04	0.1019	0.1103	0.0285	0.0017	0.123	0.0299	0.0056	0.0058	0.0029	7e-04	0.0533	0.0163	0.0234	0.0747	0.016	0.0827	0.0011
2	rs4519560	1180060	0.69	2.00720157223845	0.71	1.23153511570326	0.789134516363485	0.428845307047867	0.0186	0.0206	0.0208	0.007	0.1629	0.0056	0.0044	0.0769	9e-04	0.1019	0.1103	0.0285	0.0017	0.123	0.0299	0.0056	0.0058	0.0029	7e-04	0.0533	0.0163	0.0233	0.0747	0.0161	0.0827	0.0011
2	rs67412276	1182230	0.69	2.00720157223845	0.71	1.23153511570326	0.790688849414388	0.425689029137624	0.0186	0.0206	0.0208	0.0071	0.1629	0.0057	0.0044	0.0769	9e-04	0.1018	0.1102	0.0285	0.0017	0.123	0.0299	0.0056	0.0058	0.0029	7e-04	0.0533	0.0163	0.0233	0.0747	0.0161	0.0827	0.0011
2	rs7571264	1186413	0.69	2.00720157223845	0.71	1.23153511570326	0.793334255317535	0.431348465334757	0.0186	0.0206	0.0208	0.0071	0.1629	0.0057	0.0044	0.077	9e-04	0.1018	0.1102	0.0285	0.0017	0.123	0.0299	0.0056	0.0058	0.0029	7e-04	0.0533	0.0163	0.0233	0.0747	0.0161	0.0827	0.0011
2	rs114879173	1188313	0.69	2.00720157223845	0.71	1.23153511570326	0.793256394661823	0.43187594389242	0.0186	0.0206	0.0208	0.0071	0.1628	0.0056	0.0044	0.077	9e-04	0.1018	0.1101	0.0285	0.0017	0.123	0.0299	0.0056	0.0058	0.0029	8e-04	0.0533	0.0163	0.0233	0.0747	0.0161	0.0826	0.0011
2	rs62107163	1189074	0.69	2.00720157223845	0.72	1.14588815616863	0.793879372514783	0.432535535055125	0.0186	0.0206	0.0208	0.0071	0.1628	0.0056	0.0044	0.0771	9e-04	0.1018	0.1101	0.0285	0.0017	0.123	0.0299	0.0056	0.0058	0.0029	8e-04	0.0533	0.0163	0.0233	0.0746	0.0161	0.0826	0.0011
2	rs28607514	1199831	0.69	2.00720157223845	0.72	1.14588815616863	0.800355244283711	0.448579095257192	0.0186	0.0206	0.0208	0.0071	0.1628	0.0056	0.0044	0.0775	9e-04	0.1017	0.11	0.0285	0.0017	0.1229	0.0299	0.0056	0.0058	0.0029	8e-04	0.0533	0.0163	0.0233	0.0746	0.0161	0.0825	0.0011
2	rs6707191	1203542	0.69	2.00720157223845	0.72	1.14588815616863	0.804110695877793	0.440869379095405	0.0186	0.0206	0.0208	0.0071	0.1628	0.0056	0.0044	0.0775	9e-04	0.1017	0.1099	0.0285	0.0017	0.1229	0.0299	0.0056	0.0058	0.0029	8e-04	0.0533	0.0163	0.0233	0.0746	0.0161	0.0825	0.0011
2	rs72768852	1204226	0.69	2.00720157223845	0.72	1.14588815616863	0.802936302152085	0.4233259481498	0.0186	0.0206	0.0207	0.0071	0.1628	0.0056	0.0044	0.0776	9e-04	0.1017	0.1098	0.0285	0.0017	0.1228	0.03	0.0056	0.0058	0.0029	8e-04	0.0533	0.0163	0.0233	0.0746	0.0161	0.0825	0.0011
2	rs6751090	1204796	0.69	2.00720157223845	0.72	1.14588815616863	0.811958889490941	0.44073676486289	0.0187	0.0206	0.0207	0.0071	0.1628	0.0056	0.0044	0.0777	9e-04	0.1016	0.1097	0.0285	0.0017	0.1228	0.03	0.0056	0.0058	0.0029	7e-04	0.0533	0.0164	0.0233	0.0746	0.0161	0.0825	0.0012
2	rs76082105	1210421	0.69	2.00720157223845	0.72	1.14588815616863	0.867402936964356	0.46612133112508	0.0188	0.0206	0.0208	0.0071	0.1625	0.0056	0.0044	0.078	9e-04	0.1015	0.109	0.0286	0.0017	0.1226	0.0303	0.0056	0.0057	0.0029	7e-04	0.0534	0.0166	0.0232	0.0746	0.0162	0.0826	0.0012
2	rs77893886	1215470	0.69	2.00720157223845	0.72	1.14588815616863	0.965643175451448	0.503918911358385	0.0191	0.0205	0.0209	0.0072	0.1622	0.0056	0.0043	0.0785	9e-04	0.1014	0.1082	0.0287	0.0017	0.1226	0.0305	0.0055	0.0057	0.0029	7e-04	0.0535	0.0169	0.0231	0.0745	0.0163	0.0829	0.0013
2	rs76208709	1216186	0.69	2.00720157223845	0.72	1.14588815616863	0.966574002271842	0.481121920740062	0.0191	0.0205	0.0209	0.0072	0.1622	0.0056	0.0043	0.0785	9e-04	0.1014	0.1081	0.0287	0.0017	0.1225	0.0305	0.0055	0.0057	0.0029	7e-04	0.0535	0.0169	0.023	0.0745	0.0163	0.0829	0.0013
2	rs60581271	1216841	0.69	2.00720157223845	0.72	1.14588815616863	0.972421245977019	0.485061195004079	0.0191	0.0205	0.0209	0.0072	0.1622	0.0056	0.0043	0.0786	9e-04	0.1014	0.108	0.0287	0.0017	0.1225	0.0305	0.0055	0.0057	0.0029	7e-04	0.0535	0.0169	0.0231	0.0745	0.0163	0.083	0.0013
2	rs10192365	1231315	0.69	2.00720157223845	0.72	1.14588815616863	1.06528048315281	0.499118784882193	0.0194	0.0205	0.0207	0.0073	0.1617	0.0055	0.0044	0.0794	0.001	0.1011	0.1065	0.0288	0.0017	0.1222	0.0306	0.0055	0.0056	0.003	7e-04	0.0535	0.0172	0.023	0.0746	0.0163	0.0836	0.0014
2	rs74839690	1233954	0.69	2.00720157223845	0.72	1.14588815616863	1.08170870971179	0.506804584956283	0.0194	0.0205	0.0207	0.0073	0.1616	0.0055	0.0044	0.0795	0.001	0.1011	0.1063	0.0289	0.0018	0.1221	0.0306	0.0055	0.0056	0.0031	7e-04	0.0535	0.0172	0.023	0.0746	0.0163	0.0836	0.0015
2	rs57807768	1242280	0.69	2.00720157223845	0.72	1.14588815616863	1.13457111826629	0.522403404374063	0.0195	0.0205	0.0208	0.0074	0.1615	0.0055	0.0044	0.0797	0.001	0.101	0.1057	0.029	0.0018	0.122	0.0308	0.0055	0.0056	0.0031	7e-04	0.0535	0.0173	0.023	0.0746	0.0164	0.0837	0.0016
2	rs28601897	1245198	0.69	2.00720157223845	0.72	1.14588815616863	1.14551702805948	0.507904988062322	0.0194	0.0204	0.0208	0.0074	0.1615	0.0055	0.0044	0.0798	0.001	0.1011	0.1054	0.0289	0.0018	0.1219	0.0308	0.0055	0.0056	0.0031	7e-04	0.0535	0.0173	0.023	0.0746	0.0164	0.0838	0.0016
2	rs28753814	1249362	0.69	2.00720157223845	0.72	1.14588815616863	1.17466370333922	0.511899009041047	0.0193	0.0203	0.0208	0.0074	0.1609	0.0056	0.0045	0.08	0.001	0.1009	0.105	0.0288	0.0021	0.1215	0.0313	0.0057	0.0058	0.0032	8e-04	0.0536	0.0173	0.0229	0.0745	0.0166	0.0835	0.0017
2	rs9330336	1261446	0.69	2.00720157223845	0.72	1.14588815616863	1.19957089962871	0.590655115322368	0.0192	0.0203	0.0208	0.0074	0.1592	0.0056	0.0046	0.0803	0.0011	0.1008	0.1048	0.0289	0.0022	0.1216	0.0315	0.0059	0.0059	0.0033	8e-04	0.0539	0.0174	0.0232	0.0749	0.0162	0.0839	0.0018
2	rs62108065	1265481	0.69	2.00720157223845	0.72	1.14588815616863	1.20835032582264	0.595944588185918	0.0191	0.0203	0.0208	0.0074	0.1586	0.0056	0.0046	0.0804	0.0011	0.1008	0.1047	0.0289	0.0022	0.1217	0.0316	0.0059	0.0059	0.0033	8e-04	0.054	0.0174	0.0233	0.075	0.0161	0.0839	0.0018
2	rs13023962	1271230	0.69	2.00720157223845	0.72	1.14588815616863	1.23782507552542	0.625597172105467	0.019	0.0203	0.0208	0.0074	0.1581	0.0056	0.0046	0.0806	0.0012	0.1007	0.1045	0.029	0.0023	0.1215	0.0318	0.006	0.0059	0.0033	8e-04	0.054	0.0174	0.0233	0.0752	0.0161	0.084	0.0018
2	rs115957181	1271452	0.69	2.00720157223845	0.72	1.14588815616863	1.23474392951131	0.621691361537928	0.019	0.0203	0.0208	0.0074	0.1581	0.0056	0.0046	0.0806	0.0012	0.1007	0.1045	0.029	0.0023	0.1215	0.0318	0.006	0.0059	0.0033	8e-04	0.054	0.0174	0.0233	0.0752	0.0161	0.084	0.0018
2	rs34558345	1282995	0.69	2.00720157223845	0.72	1.14588815616863	1.10385841015031	0.6295087112637	0.0184	0.0208	0.0207	0.0072	0.157	0.0056	0.0045	0.0807	0.0013	0.1	0.1048	0.0291	0.0021	0.1217	0.0316	0.0059	0.0059	0.0034	9e-04	0.0538	0.0175	0.0233	0.0752	0.0163	0.0856	0.0019
2	rs66902281	1284445	0.69	2.00720157223845	0.72	1.14588815616863	1.07162783867753	0.623715879532708	0.018	0.0211	0.0205	0.0072	0.1564	0.0055	0.0044	0.0807	0.0013	0.0996	0.1047	0.0293	0.0021	0.122	0.0316	0.0059	0.0059	0.0035	9e-04	0.0538	0.0177	0.0232	0.0751	0.0164	0.0864	0.0019
2	rs77889554	1286029	0.7	1.90037222607993	0.72	1.14588815616863	1.03429386829595	0.603540964974916	0.0169	0.0213	0.0203	0.0071	0.156	0.0055	0.0044	0.0808	0.0014	0.0991	0.1047	0.0295	0.0021	0.1224	0.0316	0.0059	0.0059	0.0035	9e-04	0.0539	0.0178	0.0233	0.0749	0.0165	0.0873	0.002
2	rs72770658	1291552	0.7	1.90037222607993	0.72	1.14588815616863	0.997497628030374	0.603971633025318	0.0152	0.0218	0.02	0.007	0.1554	0.0055	0.0043	0.081	0.0014	0.0984	0.1047	0.0298	0.0021	0.1229	0.0316	0.0059	0.0059	0.0036	9e-04	0.0541	0.018	0.0233	0.0747	0.0168	0.0886	0.002
2	rs114135448	1296793	0.7	1.90037222607993	0.72	1.14588815616863	0.995526447169998	0.598808449558122	0.015	0.0219	0.02	0.007	0.1553	0.0055	0.0043	0.081	0.0015	0.0984	0.1047	0.0298	0.0021	0.1229	0.0316	0.0059	0.0059	0.0036	9e-04	0.0541	0.018	0.0233	0.0747	0.0168	0.0887	0.002
2	rs114044964	1306594	0.7	1.90037222607993	0.72	1.14588815616863	0.997068974887368	0.604258785631052	0.0147	0.022	0.02	0.007	0.1552	0.0055	0.0043	0.081	0.0015	0.0983	0.1047	0.0299	0.0021	0.123	0.0316	0.0059	0.0059	0.0036	9e-04	0.0541	0.0181	0.0234	0.0747	0.0168	0.089	0.002
2	rs34775793	1313828	0.7	1.90037222607993	0.72	1.14588815616863	1.0294259181982	0.622414226094321	0.0139	0.0223	0.0198	0.007	0.1549	0.0055	0.0043	0.0812	0.0015	0.0982	0.1047	0.0302	0.0021	0.1231	0.0316	0.0059	0.006	0.0037	9e-04	0.054	0.0182	0.0235	0.0748	0.017	0.089	0.002
2	rs4641984	1314780	0.7	1.90037222607993	0.72	1.14588815616863	1.03055514883242	0.6308138250199	0.0137	0.0223	0.0198	0.0069	0.1549	0.0055	0.0043	0.0812	0.0015	0.0981	0.1047	0.0302	0.0021	0.1232	0.0317	0.0059	0.0059	0.0037	9e-04	0.054	0.0182	0.0235	0.0749	0.017	0.089	0.002
2	rs13383827	1314977	0.7	1.90037222607993	0.72	1.14588815616863	1.03168488104039	0.635168759600052	0.0137	0.0223	0.0198	0.0069	0.1549	0.0055	0.0043	0.0812	0.0015	0.0981	0.1047	0.0302	0.0021	0.1232	0.0317	0.0059	0.0059	0.0037	9e-04	0.054	0.0182	0.0235	0.0749	0.017	0.089	0.002
2	rs114481100	1316794	0.7	1.90037222607993	0.72	1.14588815616863	1.01410104275868	0.632119570454491	0.0135	0.0222	0.0198	0.0069	0.1549	0.0055	0.0043	0.0812	0.0015	0.0978	0.1048	0.0304	0.0021	0.1233	0.0317	0.0059	0.0059	0.0037	9e-04	0.054	0.0182	0.0236	0.0749	0.017	0.0891	0.002
2	rs13011951	1318413	0.7	1.90037222607993	0.72	1.14588815616863	1.01487801901908	0.628349141416889	0.0133	0.0222	0.0198	0.0069	0.155	0.0055	0.0043	0.0812	0.0015	0.0976	0.1049	0.0306	0.0021	0.1233	0.0317	0.0059	0.0059	0.0037	9e-04	0.0539	0.0182	0.0236	0.0749	0.017	0.0891	0.002
2	rs4927635	1320143	0.7	1.90037222607993	0.72	1.14588815616863	0.997068974887368	0.628928863780695	0.0133	0.0222	0.0198	0.0069	0.155	0.0055	0.0043	0.0811	0.0016	0.0974	0.1049	0.0306	0.0021	0.1235	0.0317	0.0059	0.0059	0.0037	0.001	0.0539	0.0183	0.0236	0.075	0.0171	0.0891	0.0021
2	rs114766366	1326700	0.7	1.90037222607993	0.73	1.06399829815523	0.963275466245813	0.615194496992373	0.0131	0.0222	0.0197	0.0068	0.155	0.0055	0.0042	0.081	0.0015	0.0974	0.105	0.0305	0.002	0.1239	0.0317	0.0059	0.0058	0.0037	0.001	0.0537	0.0184	0.0237	0.0752	0.0172	0.0891	0.002
2	rs34404330	1333861	0.7	1.90037222607993	0.73	1.06399829815523	0.948615682231165	0.621113212141656	0.0131	0.0221	0.0196	0.0068	0.155	0.0055	0.0041	0.0808	0.0016	0.0973	0.105	0.0304	0.002	0.124	0.0317	0.0059	0.0056	0.0037	0.001	0.0536	0.0185	0.0238	0.0756	0.0174	0.0891	0.0021
2	rs55949772	1335858	0.7	1.90037222607993	0.73	1.06399829815523	0.957282384743303	0.629363737668811	0.0131	0.0221	0.0196	0.0068	0.1549	0.0054	0.0041	0.0809	0.0016	0.0973	0.105	0.0304	0.002	0.1241	0.0318	0.0059	0.0056	0.0037	0.001	0.0536	0.0185	0.0238	0.0757	0.0175	0.0891	0.0021
2	rs77612252	1344733	0.71	1.79696118899158	0.73	1.06399829815523	0.926218769501896	0.632554959098334	0.013	0.022	0.0195	0.0067	0.1549	0.0054	0.004	0.0807	0.0016	0.0972	0.105	0.0304	0.002	0.1242	0.0317	0.0058	0.0055	0.0037	0.001	0.0534	0.0186	0.024	0.0761	0.0176	0.0891	0.0021
2	rs79796054	1355133	0.71	1.79696118899158	0.73	1.06399829815523	0.847119046664856	0.666433708853636	0.0128	0.0216	0.019	0.0064	0.1547	0.0054	0.0037	0.0798	0.0017	0.097	0.1044	0.0303	0.0021	0.1248	0.0312	0.0057	0.0052	0.0037	0.001	0.0526	0.019	0.0248	0.0781	0.0181	0.09	0.0022
2	rs4927599	1358708	0.71	1.79696118899158	0.73	1.06399829815523	0.83928606786766	0.671874171145147	0.0128	0.0216	0.0189	0.0064	0.1547	0.0054	0.0037	0.0798	0.0017	0.097	0.1043	0.0303	0.0021	0.1248	0.0312	0.0057	0.0052	0.0037	0.001	0.0525	0.019	0.0249	0.0783	0.0182	0.09	0.0022
2	rs13406022	1361311	0.71	1.79696118899158	0.74	0.985826031678479	0.817945450350271	0.672315732041475	0.0128	0.0216	0.0189	0.0064	0.1548	0.0054	0.0037	0.0798	0.0017	0.0969	0.1044	0.0302	0.0021	0.1248	0.0311	0.0057	0.0052	0.0037	0.001	0.0525	0.019	0.0249	0.0783	0.0182	0.09	0.0022
2	rs9677878	1361922	0.71	1.79696118899158	0.74	0.985826031678479	0.818182149730274	0.670549885790625	0.0128	0.0216	0.0189	0.0064	0.1548	0.0054	0.0037	0.0798	0.0017	0.0969	0.1045	0.0302	0.0021	0.1248	0.0311	0.0057	0.0051	0.0037	0.001	0.0524	0.019	0.0249	0.0783	0.0182	0.09	0.0022
2	rs4624432	1364897	0.71	1.79696118899158	0.75	0.911329023803182	0.813217646163846	0.670108589920195	0.0128	0.0216	0.0189	0.0064	0.1548	0.0054	0.0037	0.0798	0.0017	0.0969	0.1045	0.0302	0.0021	0.1248	0.0311	0.0057	0.0051	0.0037	0.001	0.0524	0.019	0.0249	0.0783	0.0182	0.0901	0.0022
2	rs4629199	1367630	0.71	1.79696118899158	0.75	0.911329023803182	0.813296346312497	0.668638083173446	0.0127	0.0216	0.0189	0.0064	0.1547	0.0054	0.0037	0.0797	0.0017	0.0969	0.1045	0.0302	0.0021	0.1248	0.0311	0.0057	0.0051	0.0037	0.001	0.0524	0.019	0.0249	0.0783	0.0182	0.0901	0.0022
2	rs72772302	1370909	0.71	1.79696118899158	0.75	0.911329023803182	0.800042632648595	0.669520298658109	0.0127	0.0216	0.0189	0.0064	0.1547	0.0054	0.0037	0.0797	0.0017	0.0968	0.1045	0.0302	0.0021	0.1248	0.0311	0.0057	0.0051	0.0037	0.001	0.0523	0.019	0.0249	0.0783	0.0182	0.0901	0.0022
2	rs10209321	1373760	0.71	1.79696118899158	0.75	0.911329023803182	0.791933269703291	0.679242130298441	0.0127	0.0216	0.0189	0.0064	0.1547	0.0053	0.0037	0.0798	0.0017	0.0968	0.1045	0.0302	0.0022	0.1248	0.0311	0.0057	0.0051	0.0037	0.001	0.0523	0.019	0.0248	0.0784	0.0182	0.0902	0.0022
2	rs13423589	1377042	0.72	1.69694984062712	0.75	0.911329023803182	0.669745209361251	0.652511609998697	0.0124	0.0213	0.0186	0.0063	0.1543	0.005	0.0038	0.0796	0.0017	0.097	0.1042	0.0299	0.0022	0.1256	0.0306	0.0055	0.005	0.0036	0.001	0.0507	0.0195	0.0251	0.0795	0.0185	0.0916	0.0023
2	rs9753098	1377743	0.73	1.60031838062949	0.76	0.840461917458717	0.514834668255242	0.565227213150162	0.0123	0.0212	0.0182	0.0061	0.1548	0.0046	0.0039	0.0788	0.0018	0.0978	0.1032	0.0297	0.0023	0.1263	0.0299	0.0054	0.0048	0.0036	0.001	0.0483	0.02	0.0255	0.0805	0.0191	0.0932	0.0025
2	rs79851893	1379427	0.75	1.41710951105961	0.76	0.840461917458717	0.447411324579633	0.731617307058242	0.0112	0.0201	0.0165	0.006	0.1563	0.004	0.0035	0.0785	0.0017	0.1032	0.1045	0.0288	0.0024	0.1239	0.0286	0.0047	0.0044	0.0035	0.001	0.0439	0.0221	0.0258	0.0817	0.0186	0.0974	0.0023
2	rs116131630	1381884	0.75	1.41710951105961	0.77	0.773176121721263	0.433186551416509	0.74258640298915	0.0112	0.0201	0.0165	0.006	0.1563	0.004	0.0035	0.0785	0.0017	0.1032	0.1045	0.0288	0.0024	0.1238	0.0285	0.0046	0.0044	0.0035	0.001	0.0439	0.0221	0.0258	0.0817	0.0186	0.0973	0.0023
2	rs877153	1385589	0.75	1.41710951105961	0.77	0.773176121721263	0.424120537434261	0.717844783727408	0.0112	0.0201	0.0165	0.006	0.1563	0.004	0.0034	0.0785	0.0017	0.1033	0.1045	0.0288	0.0024	0.1238	0.0285	0.0046	0.0045	0.0035	0.001	0.0439	0.0221	0.0258	0.0817	0.0186	0.0973	0.0023
2	rs1514681	1397044	0.75	1.41710951105961	0.77	0.773176121721263	0.382655691767587	0.607850925944076	0.0112	0.0201	0.0165	0.006	0.1563	0.004	0.0034	0.0785	0.0017	0.1034	0.1046	0.0289	0.0024	0.1237	0.0285	0.0046	0.0045	0.0035	0.001	0.0438	0.0222	0.0259	0.0818	0.0187	0.0973	0.0023
2	rs115017425	1401137	0.75	1.41710951105961	0.78	0.709419594942363	0.426976284096513	0.490644592485281	0.0114	0.0198	0.0163	0.006	0.1562	0.0039	0.0033	0.0782	0.0017	0.106	0.1047	0.0288	0.0024	0.1236	0.0286	0.0045	0.0044	0.0035	0.001	0.0432	0.0223	0.0259	0.0809	0.0187	0.0971	0.0024
2	rs938326	1401781	0.75	1.41710951105961	0.79	0.649136622646432	0.422783369149322	0.479765475437379	0.0114	0.0198	0.0163	0.0059	0.1562	0.0039	0.0033	0.0782	0.0017	0.106	0.1047	0.0288	0.0024	0.1236	0.0286	0.0045	0.0044	0.0035	0.001	0.0432	0.0223	0.0259	0.0809	0.0187	0.097	0.0025
2	rs56283137	1405809	0.75	1.41710951105961	0.79	0.649136622646432	0.420694626760275	0.478545521942798	0.0114	0.0198	0.0162	0.0059	0.1561	0.0039	0.0033	0.0782	0.0017	0.1064	0.1048	0.0289	0.0024	0.1235	0.0286	0.0045	0.0044	0.0035	0.001	0.043	0.0223	0.0258	0.0809	0.0187	0.097	0.0024
2	rs1546588	1407078	0.75	1.41710951105961	0.79	0.649136622646432	0.401561974803926	0.466659740392153	0.0115	0.0198	0.0162	0.0059	0.1562	0.0039	0.0033	0.0782	0.0017	0.1066	0.1049	0.0289	0.0024	0.1234	0.0285	0.0045	0.0044	0.0035	0.001	0.0429	0.0224	0.0258	0.0809	0.0187	0.097	0.0024
2	rs11211645	1412581	0.75	1.41710951105961	0.79	0.649136622646432	0.411702991499858	0.482207788969867	0.0115	0.0198	0.0161	0.0059	0.156	0.0039	0.0033	0.0781	0.0018	0.1071	0.105	0.0289	0.0024	0.1232	0.0284	0.0045	0.0044	0.0034	0.001	0.0428	0.0224	0.0258	0.0809	0.0188	0.0969	0.0025
2	rs2361767	1422223	0.76	1.33048581017907	0.79	0.649136622646432	0.318841069583576	0.515762793686857	0.0117	0.0199	0.0158	0.0058	0.1544	0.004	0.0035	0.0774	0.0018	0.1126	0.1054	0.0295	0.0024	0.1196	0.028	0.0047	0.0047	0.0031	8e-04	0.0412	0.0227	0.0269	0.0807	0.0195	0.0965	0.0023
2	rs10206727	1424431	0.76	1.33048581017907	0.79	0.649136622646432	0.262648175124953	0.459539044897554	0.0117	0.0199	0.0157	0.0057	0.1543	0.0039	0.0035	0.0768	0.0018	0.1131	0.1072	0.0294	0.0024	0.1192	0.0279	0.0047	0.0047	0.0031	8e-04	0.0411	0.0226	0.0269	0.0802	0.0195	0.0964	0.0023
2	rs28910011	1425594	0.76	1.33048581017907	0.79	0.649136622646432	0.228663808117242	0.420049792609365	0.0116	0.0199	0.0157	0.0056	0.1543	0.0039	0.0035	0.0767	0.0018	0.1137	0.1083	0.0294	0.0024	0.1188	0.0277	0.0046	0.0047	0.003	8e-04	0.0411	0.0225	0.0269	0.0798	0.0196	0.0963	0.0023
2	rs10519477	1431590	0.76	1.33048581017907	0.8	0.592267592767429	0.158509158194115	0.394092610574007	0.0113	0.0199	0.0155	0.0053	0.1545	0.0038	0.0036	0.0769	0.0018	0.1151	0.111	0.0291	0.0023	0.1177	0.0272	0.0046	0.0048	0.0026	7e-04	0.0409	0.0221	0.0272	0.0791	0.0199	0.0962	0.0021
2	rs78227993	1433035	0.76	1.33048581017907	0.8	0.592267592767429	0.119015460097216	0.376451481525847	0.011	0.0199	0.0155	0.0052	0.1545	0.0038	0.0036	0.0769	0.0016	0.1152	0.1121	0.029	0.0023	0.1176	0.027	0.0046	0.0048	0.0023	7e-04	0.0408	0.0219	0.0272	0.0789	0.0204	0.0961	0.002
2	rs1514687	1437988	0.76	1.33048581017907	0.8	0.592267592767429	0.0795374092953534	0.342853389947382	0.0111	0.0199	0.0152	0.0052	0.1543	0.0038	0.0037	0.0765	0.0014	0.1165	0.1137	0.0291	0.0022	0.1165	0.0267	0.0047	0.005	0.0022	7e-04	0.0403	0.0212	0.0272	0.0792	0.0207	0.0961	0.0018
2	rs28909389	1440973	0.76	1.33048581017907	0.84	0.397589870063919	0.079515133655214	0.35129316611684	0.0111	0.0199	0.0152	0.0052	0.1543	0.0038	0.0037	0.0765	0.0014	0.1166	0.1137	0.0291	0.0022	0.1164	0.0267	0.0047	0.005	0.0022	7e-04	0.0403	0.0212	0.0272	0.0792	0.0207	0.0961	0.0018
2	rs114986775	1444194	0.76	1.33048581017907	0.84	0.397589870063919	0.0784726964992613	0.340258982476078	0.0111	0.0198	0.0152	0.0053	0.1542	0.0038	0.0037	0.0766	0.0013	0.1168	0.1141	0.0291	0.0022	0.1161	0.0265	0.0048	0.005	0.0022	7e-04	0.0401	0.0211	0.0272	0.0792	0.0208	0.0961	0.0018
2	rs73170229	1445319	0.76	1.33048581017907	0.84	0.397589870063919	0.0779437966505664	0.291263381897018	0.0112	0.0198	0.0151	0.0054	0.1538	0.0039	0.0038	0.0767	0.0013	0.1172	0.1147	0.0291	0.0022	0.1156	0.0263	0.0049	0.0051	0.0021	8e-04	0.0398	0.0209	0.0272	0.0793	0.0209	0.0961	0.0018
2	rs9326172	1446072	0.76	1.33048581017907	0.84	0.397589870063919	0.0847676742283105	0.242203447592666	0.0113	0.0198	0.0151	0.0056	0.1537	0.0039	0.0038	0.0765	0.0013	0.1171	0.1148	0.0289	0.0023	0.1148	0.026	0.0052	0.0051	0.0022	8e-04	0.0396	0.0208	0.0273	0.0793	0.0228	0.0956	0.0017
2	rs10204515	1451697	0.76	1.33048581017907	0.84	0.397589870063919	0.121817915687981	0.309941310672402	0.0112	0.0197	0.0146	0.0059	0.1524	0.0039	0.0037	0.0762	0.0011	0.1185	0.1151	0.0286	0.0021	0.114	0.0252	0.0053	0.0051	0.0021	7e-04	0.0389	0.0212	0.0277	0.0801	0.0238	0.0966	0.0015
2	rs114397371	1452112	0.76	1.33048581017907	0.84	0.397589870063919	0.125073784274935	0.299666844821367	0.0112	0.0197	0.0146	0.0059	0.1523	0.0039	0.0037	0.0761	0.0011	0.1186	0.1151	0.0286	0.0021	0.1139	0.0252	0.0053	0.0051	0.0021	7e-04	0.0389	0.0212	0.0277	0.0801	0.0238	0.0965	0.0015
2	rs2885361	1454641	0.76	1.33048581017907	0.84	0.397589870063919	0.129677642518308	0.287030238199021	0.0113	0.0197	0.0146	0.006	0.1523	0.004	0.0037	0.0761	0.0011	0.1189	0.1153	0.0287	0.0021	0.1133	0.0251	0.0053	0.0051	0.0021	7e-04	0.0389	0.0213	0.0277	0.0803	0.0239	0.0964	0.0014
2	rs28909395	1455139	0.76	1.33048581017907	0.84	0.397589870063919	0.135403899446511	0.273751096270403	0.0113	0.0197	0.0146	0.0061	0.1522	0.004	0.0037	0.0761	0.001	0.1191	0.1154	0.0287	0.0021	0.1128	0.0251	0.0053	0.0052	0.0021	7e-04	0.0388	0.0214	0.0277	0.0805	0.024	0.0963	0.0014
2	rs10170919	1455950	0.76	1.33048581017907	0.84	0.397589870063919	0.155224788984115	0.260326382971281	0.0114	0.0197	0.0146	0.0062	0.1519	0.004	0.0038	0.0762	0.001	0.1194	0.1156	0.0287	0.0021	0.1119	0.025	0.0054	0.0053	0.002	7e-04	0.0388	0.0217	0.0277	0.0807	0.0241	0.0961	0.0014
2	rs2070882	1458001	0.76	1.33048581017907	0.84	0.397589870063919	0.155292098986222	0.260326382971281	0.0114	0.0197	0.0146	0.0062	0.152	0.004	0.0038	0.0762	0.001	0.1194	0.1156	0.0287	0.002	0.1119	0.025	0.0054	0.0052	0.002	7e-04	0.0389	0.0216	0.0277	0.0807	0.0241	0.0961	0.0014
2	rs28909415	1458536	0.76	1.33048581017907	0.84	0.397589870063919	0.156236246700371	0.260667970731158	0.0114	0.0197	0.0146	0.0062	0.152	0.004	0.0038	0.0762	0.001	0.1194	0.1156	0.0287	0.002	0.1119	0.025	0.0054	0.0052	0.002	7e-04	0.0389	0.0216	0.0277	0.0807	0.0241	0.0961	0.0014
2	rs75100542	1458955	0.76	1.33048581017907	0.85	0.356744695657816	0.153547632948531	0.259188771051762	0.0114	0.0197	0.0146	0.0062	0.152	0.004	0.0038	0.0762	0.001	0.1194	0.1156	0.0287	0.002	0.112	0.025	0.0054	0.0052	0.002	7e-04	0.0389	0.0216	0.0277	0.0807	0.0241	0.0961	0.0014
2	rs4927611	1460004	0.76	1.33048581017907	0.84	0.397589870063919	0.150754219292922	0.257939203760382	0.0114	0.0197	0.0146	0.0062	0.1519	0.004	0.0038	0.0762	0.0011	0.1194	0.1157	0.0287	0.002	0.1119	0.025	0.0054	0.0052	0.0021	7e-04	0.0389	0.0216	0.0277	0.0807	0.0241	0.0961	0.0014
2	rs115236265	1461564	0.76	1.33048581017907	0.84	0.397589870063919	0.150456724361725	0.257598741761976	0.0114	0.0197	0.0146	0.0062	0.1519	0.004	0.0038	0.0762	0.0011	0.1194	0.1157	0.0287	0.002	0.1119	0.025	0.0054	0.0052	0.0021	7e-04	0.0389	0.0216	0.0277	0.0807	0.0241	0.0961	0.0014
2	rs112924434	1461648	0.76	1.33048581017907	0.85	0.356744695657816	0.149204472634502	0.256918241675486	0.0114	0.0197	0.0146	0.0062	0.1519	0.004	0.0038	0.0762	0.0011	0.1194	0.1157	0.0287	0.002	0.1119	0.025	0.0054	0.0052	0.0021	7e-04	0.0389	0.0216	0.0277	0.0807	0.0241	0.0961	0.0014
2	rs112887182	1461999	0.76	1.33048581017907	0.85	0.356744695657816	0.149138736535534	0.256918241675486	0.0114	0.0197	0.0146	0.0062	0.1519	0.004	0.0038	0.0762	0.0011	0.1194	0.1157	0.0287	0.002	0.1119	0.025	0.0054	0.0052	0.0021	7e-04	0.0389	0.0216	0.0277	0.0807	0.0241	0.0961	0.0014
2	rs13394978	1463290	0.76	1.33048581017907	0.85	0.356744695657816	0.141502441028606	0.264663487611455	0.0114	0.0198	0.0147	0.0062	0.1518	0.004	0.0038	0.0762	0.0011	0.1194	0.1156	0.0287	0.002	0.1119	0.025	0.0054	0.0052	0.0021	7e-04	0.0389	0.0216	0.0277	0.0807	0.0241	0.0961	0.0014
2	rs6723319	1467210	0.77	1.24714921571202	0.85	0.356744695657816	0.158202717863132	0.295396910593623	0.0116	0.0202	0.0148	0.0064	0.1505	0.0041	0.0039	0.0764	0.001	0.1193	0.1156	0.0285	0.0019	0.1121	0.025	0.0054	0.0053	0.002	7e-04	0.0388	0.0215	0.0274	0.0815	0.0241	0.096	0.0013
2	rs12471358	1473758	0.77	1.24714921571202	0.85	0.356744695657816	0.16238638009068	0.292678604437585	0.0115	0.0202	0.0148	0.0064	0.1504	0.0041	0.004	0.0764	0.001	0.1192	0.1156	0.0285	0.0019	0.1121	0.025	0.0054	0.0053	0.0019	7e-04	0.0388	0.0215	0.0274	0.0815	0.0241	0.096	0.0012
2	rs11211654	1474131	0.77	1.24714921571202	0.85	0.356744695657816	0.162455499007674	0.293032734685178	0.0115	0.0202	0.0148	0.0064	0.1504	0.0041	0.004	0.0764	0.001	0.1193	0.1156	0.0285	0.0019	0.1121	0.025	0.0054	0.0053	0.0019	7e-04	0.0388	0.0215	0.0274	0.0815	0.0241	0.096	0.0012
2	rs13431646	1476213	0.77	1.24714921571202	0.85	0.356744695657816	0.165374063151374	0.289967923990191	0.0116	0.0202	0.0148	0.0064	0.1504	0.0041	0.004	0.0764	0.001	0.1193	0.1157	0.0285	0.0019	0.1121	0.025	0.0054	0.0053	0.0019	7e-04	0.0388	0.0215	0.0274	0.0815	0.0241	0.096	0.0012
2	rs2280132	1481155	0.77	1.24714921571202	0.85	0.356744695657816	0.179067076989069	0.280716080362443	0.0116	0.0203	0.0148	0.0065	0.1502	0.004	0.0039	0.0763	9e-04	0.1194	0.1159	0.0285	0.0019	0.112	0.0251	0.0054	0.0054	0.0018	7e-04	0.0388	0.0214	0.0274	0.0813	0.0242	0.0961	0.0012
2	rs62107964	1484199	0.77	1.24714921571202	0.85	0.356744695657816	0.185571735384781	0.292442589675527	0.0116	0.0203	0.0148	0.0065	0.15	0.004	0.004	0.0763	9e-04	0.1194	0.1159	0.0284	0.0018	0.1121	0.025	0.0055	0.0054	0.0018	7e-04	0.0388	0.0214	0.0274	0.0818	0.0242	0.0959	0.0012
2	rs79171266	1487221	0.77	1.24714921571202	0.85	0.356744695657816	0.199254261692034	0.29385954252709	0.0116	0.0203	0.0148	0.0066	0.1499	0.0041	0.004	0.0761	9e-04	0.1194	0.116	0.0283	0.0018	0.1121	0.0249	0.0055	0.0054	0.0018	7e-04	0.0388	0.0215	0.0273	0.0819	0.0243	0.096	0.0012
2	rs13413321	1493604	0.77	1.24714921571202	0.86	0.318862054747229	0.242025058671032	0.311383158170298	0.0115	0.0204	0.0148	0.0068	0.1496	0.0041	0.0041	0.0759	8e-04	0.1196	0.1161	0.0281	0.0017	0.1122	0.0246	0.0057	0.0055	0.0016	6e-04	0.039	0.0218	0.027	0.082	0.0243	0.0963	0.001
2	rs79259951	1495529	0.77	1.24714921571202	0.86	0.318862054747229	0.24594460082764	0.313911172123959	0.0115	0.0205	0.0148	0.0068	0.1498	0.0041	0.0041	0.0759	8e-04	0.1195	0.116	0.028	0.0016	0.1123	0.0246	0.0056	0.0055	0.0015	6e-04	0.039	0.0218	0.027	0.082	0.0244	0.0966	9e-04
2	rs77496745	1497191	0.77	1.24714921571202	0.86	0.318862054747229	0.245245262277431	0.314393386162258	0.0115	0.0206	0.0148	0.0068	0.1498	0.0041	0.0041	0.0759	8e-04	0.1194	0.116	0.028	0.0016	0.1122	0.0246	0.0057	0.0055	0.0015	6e-04	0.039	0.0219	0.0269	0.082	0.0244	0.0966	8e-04
2	rs3755555	1499167	0.77	1.24714921571202	0.86	0.318862054747229	0.243936952024686	0.314634575488926	0.0115	0.0207	0.0148	0.0068	0.1497	0.0041	0.0041	0.0759	8e-04	0.1193	0.116	0.028	0.0016	0.1122	0.0245	0.0056	0.0056	0.0014	6e-04	0.0391	0.0219	0.0269	0.082	0.0244	0.0967	8e-04
2	rs58501447	1514258	0.77	1.24714921571202	0.85	0.356744695657816	0.26876209071637	0.316566061568284	0.0115	0.021	0.0149	0.0069	0.1496	0.0041	0.0041	0.0756	8e-04	0.1191	0.116	0.0279	0.0016	0.1122	0.0242	0.0057	0.0056	0.0012	5e-04	0.0391	0.022	0.0269	0.0821	0.0244	0.0972	8e-04
2	rs13405352	1518726	0.78	1.16707263834179	0.85	0.356744695657816	0.353517459702541	0.352414604488849	0.0113	0.0218	0.0148	0.0071	0.1486	0.0041	0.004	0.0748	8e-04	0.1185	0.1179	0.0272	0.0015	0.112	0.0232	0.0058	0.0058	0.0011	4e-04	0.0392	0.0222	0.0265	0.0831	0.0246	0.0984	6e-04
2	rs1126799	1520676	0.78	1.16707263834179	0.84	0.397589870063919	0.361093541868347	0.362678977162709	0.0112	0.0219	0.0148	0.0072	0.1484	0.0041	0.004	0.0747	8e-04	0.1183	0.1183	0.0272	0.0015	0.1119	0.0231	0.0059	0.0058	0.0011	4e-04	0.0392	0.0222	0.0265	0.0832	0.0246	0.0986	6e-04
2	rs4278970	1522180	0.78	1.16707263834179	0.84	0.397589870063919	0.38000817088967	0.361925085211173	0.0111	0.0219	0.0149	0.0072	0.1485	0.0041	0.004	0.0746	8e-04	0.1181	0.1186	0.0271	0.0015	0.1118	0.023	0.0059	0.0059	0.0011	4e-04	0.0392	0.0221	0.0265	0.0833	0.0246	0.0987	5e-04
2	rs28913035	1523626	0.78	1.16707263834179	0.85	0.356744695657816	0.402865194667749	0.352040677913651	0.011	0.022	0.0149	0.0072	0.148	0.0041	0.004	0.0743	8e-04	0.1179	0.1191	0.0267	0.0019	0.1113	0.0229	0.0059	0.006	0.001	4e-04	0.0397	0.0221	0.0265	0.083	0.0245	0.0997	4e-04
2	rs62107991	1524906	0.78	1.16707263834179	0.85	0.356744695657816	0.414344291889898	0.374420789969283	0.0109	0.022	0.0149	0.0072	0.1478	0.0041	0.004	0.0743	8e-04	0.1179	0.1193	0.0265	0.002	0.1112	0.0229	0.0059	0.006	0.001	4e-04	0.0399	0.0221	0.0265	0.0829	0.0245	0.1	4e-04
2	rs113406465	1529343	0.78	1.16707263834179	0.84	0.397589870063919	0.418033173879247	0.353162798546631	0.0109	0.0221	0.015	0.0072	0.1476	0.0041	0.004	0.0741	8e-04	0.1179	0.1194	0.0265	0.002	0.111	0.023	0.0059	0.006	0.001	4e-04	0.0399	0.0221	0.0264	0.0829	0.0245	0.1002	4e-04
2	rs72776256	1529595	0.78	1.16707263834179	0.84	0.397589870063919	0.418090942058749	0.356160107168408	0.0109	0.0221	0.0149	0.0072	0.1477	0.0041	0.004	0.0741	8e-04	0.1179	0.1195	0.0264	0.002	0.111	0.023	0.0059	0.006	0.001	4e-04	0.0399	0.0221	0.0264	0.0829	0.0245	0.1002	4e-04
2	rs76822089	1532229	0.78	1.16707263834179	0.84	0.397589870063919	0.422783369149322	0.350172753147174	0.0109	0.0221	0.0148	0.0072	0.1482	0.0041	0.0039	0.0741	8e-04	0.1179	0.1196	0.0262	0.0021	0.1106	0.023	0.0059	0.006	0.001	4e-04	0.04	0.0222	0.0263	0.0829	0.0244	0.1004	4e-04
2	rs13391992	1542153	0.78	1.16707263834179	0.84	0.397589870063919	0.456356314689751	0.332877989554627	0.0108	0.0223	0.0149	0.0072	0.1481	0.0041	0.0039	0.0738	8e-04	0.1178	0.1198	0.026	0.0022	0.1101	0.0231	0.0059	0.006	0.001	4e-04	0.0401	0.0222	0.0262	0.0829	0.0244	0.1009	4e-04
2	rs1042589	1546327	0.78	1.16707263834179	0.84	0.397589870063919	0.4701504476683	0.31680774331765	0.0108	0.0223	0.0148	0.0072	0.1481	0.0041	0.0039	0.0736	8e-04	0.1178	0.1199	0.0259	0.0022	0.1099	0.0232	0.0059	0.006	0.001	4e-04	0.0401	0.0222	0.0262	0.0829	0.0244	0.1012	4e-04
2	rs6705087	1550309	0.78	1.16707263834179	0.84	0.397589870063919	0.480859311452074	0.317291270484632	0.0108	0.0223	0.0149	0.0073	0.1484	0.0041	0.0039	0.0736	8e-04	0.1176	0.1195	0.0259	0.0022	0.1101	0.0232	0.006	0.006	0.001	4e-04	0.04	0.0222	0.0261	0.0829	0.0244	0.1013	4e-04
2	rs11686775	1550463	0.78	1.16707263834179	0.84	0.397589870063919	0.480055178693671	0.316566061568284	0.0108	0.0223	0.0149	0.0073	0.1484	0.0041	0.0039	0.0736	8e-04	0.1176	0.1195	0.0259	0.0022	0.1101	0.0232	0.006	0.006	0.001	4e-04	0.04	0.0222	0.0261	0.0829	0.0244	0.1013	4e-04
2	rs114609132	1551467	0.78	1.16707263834179	0.83	0.441484906400802	0.478695824741059	0.308861233876846	0.0108	0.0223	0.0149	0.0073	0.1484	0.0041	0.0039	0.0736	8e-04	0.1176	0.1195	0.0258	0.0022	0.1102	0.0232	0.006	0.006	0.001	4e-04	0.04	0.0222	0.0261	0.0829	0.0244	0.1013	4e-04
2	rs74536620	1551582	0.78	1.16707263834179	0.83	0.441484906400802	0.478757573012963	0.309101153825317	0.0108	0.0223	0.0149	0.0073	0.1484	0.0041	0.0039	0.0736	8e-04	0.1176	0.1195	0.0258	0.0022	0.1102	0.0232	0.006	0.006	0.001	4e-04	0.04	0.0222	0.0261	0.0829	0.0244	0.1013	4e-04
2	rs6752167	1554065	0.79	1.09022720934348	0.83	0.441484906400802	0.446217275407552	0.296344187027406	0.0108	0.0224	0.0149	0.0072	0.1488	0.0041	0.0039	0.0737	8e-04	0.1171	0.1196	0.0258	0.0022	0.1104	0.0232	0.006	0.006	0.001	5e-04	0.0399	0.0222	0.026	0.0829	0.0243	0.1013	4e-04
2	rs78947282	1554399	0.79	1.09022720934348	0.83	0.441484906400802	0.445322768741067	0.297292378186107	0.0108	0.0224	0.0149	0.0072	0.1488	0.0041	0.0039	0.0737	8e-04	0.1171	0.1196	0.0258	0.0022	0.1104	0.0232	0.006	0.006	0.001	5e-04	0.0399	0.0222	0.026	0.0829	0.0243	0.1013	4e-04
2	rs6708604	1556887	0.79	1.09022720934348	0.84	0.397589870063919	0.43861257569181	0.305866931429557	0.0108	0.0224	0.0147	0.0072	0.1488	0.0041	0.0039	0.0736	8e-04	0.1171	0.1196	0.0257	0.0023	0.1105	0.0232	0.006	0.006	0.001	5e-04	0.0401	0.0221	0.026	0.0828	0.0243	0.1013	4e-04
2	rs11901028	1557972	0.79	1.09022720934348	0.83	0.441484906400802	0.434363280998113	0.302523690703936	0.0108	0.0224	0.0146	0.0072	0.1488	0.0041	0.0039	0.0736	8e-04	0.1171	0.12	0.0257	0.0023	0.1104	0.0232	0.006	0.006	0.001	5e-04	0.0401	0.0221	0.026	0.0828	0.0243	0.1013	4e-04
2	rs77605464	1571174	0.79	1.09022720934348	0.83	0.441484906400802	0.503638790986602	0.327983615755544	0.0108	0.0224	0.0133	0.0072	0.1487	0.0041	0.0039	0.0737	8e-04	0.117	0.12	0.0254	0.0023	0.1111	0.023	0.0059	0.006	0.001	6e-04	0.0414	0.0221	0.0258	0.0828	0.0243	0.1013	4e-04
2	rs72778008	1573182	0.79	1.09022720934348	0.83	0.441484906400802	0.500227349956626	0.327861528287684	0.0108	0.0224	0.0133	0.0072	0.1487	0.0041	0.0039	0.0736	8e-04	0.117	0.1201	0.0254	0.0023	0.1112	0.023	0.0059	0.006	0.001	6e-04	0.0414	0.022	0.0258	0.0828	0.0243	0.1013	4e-04
2	rs79148904	1574631	0.79	1.09022720934348	0.83	0.441484906400802	0.497455894536227	0.328594252649366	0.0108	0.0224	0.0133	0.0072	0.1487	0.0041	0.0038	0.0736	8e-04	0.117	0.1201	0.0254	0.0023	0.1113	0.023	0.0058	0.006	0.001	6e-04	0.0414	0.022	0.0258	0.0828	0.0243	0.1013	4e-04
2	rs77971115	1574910	0.79	1.09022720934348	0.83	0.441484906400802	0.496889918170251	0.329694236068424	0.0108	0.0224	0.0133	0.0072	0.1487	0.0041	0.0038	0.0736	8e-04	0.117	0.1201	0.0254	0.0023	0.1113	0.023	0.0058	0.006	0.001	6e-04	0.0414	0.022	0.0258	0.0828	0.0243	0.1013	4e-04
2	rs55833866	1577913	0.79	1.09022720934348	0.83	0.441484906400802	0.491184697842879	0.32298898344543	0.0109	0.0224	0.0133	0.0072	0.1487	0.0041	0.0038	0.0736	7e-04	0.117	0.1201	0.0253	0.0023	0.1114	0.0229	0.0058	0.0059	0.001	6e-04	0.0414	0.022	0.0258	0.0828	0.0243	0.1013	4e-04
2	rs79201384	1578238	0.79	1.09022720934348	0.83	0.441484906400802	0.486942201206832	0.322624407591086	0.0109	0.0224	0.0133	0.0072	0.1487	0.0041	0.0039	0.0736	7e-04	0.117	0.1201	0.0253	0.0023	0.1114	0.0229	0.0058	0.006	0.001	6e-04	0.0414	0.022	0.0258	0.0828	0.0243	0.1013	4e-04
2	rs185893822	1588910	0.81	0.946104684087093	0.83	0.441484906400802	0.343039492507456	0.326397518023405	0.0111	0.0227	0.0136	0.007	0.1498	0.0041	0.0038	0.073	6e-04	0.1162	0.1196	0.0239	0.0023	0.1129	0.0221	0.0055	0.0058	0.001	7e-04	0.0417	0.0225	0.0253	0.0833	0.0242	0.1017	6e-04
2	rs72778027	1590362	0.81	0.946104684087093	0.83	0.441484906400802	0.329288727395627	0.325057197840578	0.0112	0.0228	0.0136	0.0069	0.15	0.0041	0.0038	0.073	6e-04	0.1161	0.1195	0.0237	0.0023	0.1131	0.022	0.0054	0.0058	0.001	7e-04	0.0417	0.0226	0.0252	0.0834	0.0242	0.1018	6e-04
2	rs114389557	1594167	0.81	0.946104684087093	0.83	0.441484906400802	0.299205502313628	0.340629262954728	0.0113	0.0229	0.0137	0.0068	0.1506	0.0042	0.0037	0.0728	6e-04	0.1158	0.1195	0.0231	0.0023	0.1138	0.0216	0.0053	0.0057	9e-04	7e-04	0.0417	0.0228	0.025	0.0837	0.024	0.1019	6e-04
2	rs62114588	1595548	0.81	0.946104684087093	0.83	0.441484906400802	0.284900752079742	0.341617247067015	0.0113	0.023	0.0138	0.0068	0.1508	0.0042	0.0037	0.0728	6e-04	0.1157	0.1195	0.0229	0.0023	0.114	0.0214	0.0052	0.0057	9e-04	7e-04	0.0416	0.0228	0.0249	0.0838	0.0239	0.1019	7e-04
2	rs73180660	1596240	0.81	0.946104684087093	0.83	0.441484906400802	0.274069870117568	0.337916585079668	0.0113	0.023	0.0138	0.0068	0.151	0.0042	0.0037	0.0727	6e-04	0.1156	0.1196	0.0229	0.0023	0.1141	0.0214	0.0052	0.0057	9e-04	7e-04	0.0416	0.0228	0.0248	0.0837	0.0239	0.1021	7e-04
2	rs73913824	1596452	0.81	0.946104684087093	0.83	0.441484906400802	0.269497205782371	0.33410488358444	0.0113	0.023	0.0139	0.0067	0.151	0.0042	0.0037	0.0727	6e-04	0.1156	0.1197	0.0228	0.0023	0.1141	0.0214	0.0052	0.0057	9e-04	7e-04	0.0416	0.0228	0.0248	0.0837	0.0239	0.1021	7e-04
2	rs73180663	1596997	0.81	0.946104684087093	0.83	0.441484906400802	0.258090378539983	0.346197403457613	0.0113	0.0231	0.0139	0.0067	0.1511	0.0042	0.0037	0.0727	6e-04	0.1156	0.1197	0.0228	0.0023	0.1141	0.0213	0.0052	0.0057	9e-04	7e-04	0.0416	0.0228	0.0247	0.0838	0.0239	0.1021	7e-04
2	rs75564936	1598524	0.82	0.87875982057053	0.83	0.441484906400802	0.211959236921818	0.307782281988098	0.0114	0.0232	0.0141	0.0066	0.1512	0.0042	0.0037	0.0725	6e-04	0.1154	0.1198	0.0227	0.0024	0.1145	0.0213	0.0051	0.0058	9e-04	7e-04	0.0416	0.0228	0.0245	0.0832	0.0238	0.1023	7e-04
2	rs34332490	1598686	0.82	0.87875982057053	0.83	0.441484906400802	0.210311748006871	0.292796633443496	0.0114	0.0232	0.0141	0.0066	0.1512	0.0042	0.0037	0.0725	6e-04	0.1154	0.1199	0.0227	0.0024	0.1146	0.0213	0.0051	0.0058	9e-04	7e-04	0.0416	0.0229	0.0245	0.0832	0.0238	0.1024	7e-04
2	rs62114610	1607351	0.83	0.81451029553121	0.82	0.488512084344485	0.131590144801247	0.409482667189685	0.0114	0.0236	0.0147	0.0066	0.1539	0.0044	0.004	0.0724	7e-04	0.115	0.1199	0.0218	0.0024	0.1131	0.0204	0.0052	0.0058	0.0011	7e-04	0.0413	0.0232	0.0242	0.084	0.023	0.1018	8e-04
2	rs72763516	1609185	0.83	0.81451029553121	0.82	0.488512084344485	0.125192089264582	0.430952969911439	0.0114	0.0238	0.0148	0.0066	0.1545	0.0044	0.0041	0.0723	7e-04	0.1148	0.1198	0.0215	0.0024	0.1131	0.0202	0.0052	0.0058	0.0011	7e-04	0.0411	0.0232	0.0242	0.0841	0.0229	0.1019	8e-04
2	rs73168452	1610457	0.83	0.81451029553121	0.81	0.53874877155386	0.117586444761911	0.419787997705509	0.0114	0.0239	0.015	0.0066	0.1549	0.0045	0.0042	0.0722	7e-04	0.1145	0.1197	0.0212	0.0024	0.1132	0.02	0.0052	0.0058	0.0011	7e-04	0.0409	0.0232	0.0243	0.084	0.0228	0.102	8e-04
2	rs115392639	1612238	0.84	0.753316385445839	0.81	0.53874877155386	0.104244705538319	0.415474777347755	0.0115	0.0241	0.0151	0.0066	0.1555	0.0045	0.0041	0.0721	8e-04	0.1139	0.1198	0.0209	0.0024	0.1133	0.0198	0.0051	0.0058	0.0011	7e-04	0.0407	0.0232	0.0244	0.0839	0.0228	0.1022	8e-04
2	rs66479607	1617786	0.84	0.753316385445839	0.81	0.53874877155386	0.0887950273241625	0.370115845543737	0.0114	0.0247	0.0155	0.0066	0.1571	0.0047	0.0042	0.0718	8e-04	0.1125	0.1205	0.0198	0.0024	0.1137	0.0193	0.0052	0.0058	0.0011	7e-04	0.0397	0.0234	0.0243	0.0836	0.0229	0.1026	8e-04
2	rs62114655	1618370	0.84	0.753316385445839	0.81	0.53874877155386	0.0863314808606199	0.334596009092351	0.0114	0.0248	0.0155	0.0066	0.1573	0.0047	0.0042	0.0716	8e-04	0.1124	0.1206	0.0197	0.0024	0.1138	0.0192	0.0053	0.0058	0.0011	7e-04	0.0397	0.0234	0.0243	0.0836	0.0229	0.1028	8e-04
2	rs72763527	1618735	0.85	0.695135765909148	0.81	0.53874877155386	0.0847676742283105	0.340999659973837	0.0114	0.0248	0.0155	0.0066	0.1574	0.0047	0.0042	0.0716	8e-04	0.1124	0.1207	0.0197	0.0024	0.1138	0.0192	0.0052	0.0058	0.0011	7e-04	0.0397	0.0234	0.0243	0.0836	0.0229	0.1028	8e-04
2	rs74572395	1619034	0.85	0.695135765909148	0.81	0.53874877155386	0.0854889628421231	0.341864372379383	0.0114	0.0248	0.0155	0.0066	0.1574	0.0047	0.0042	0.0715	8e-04	0.1124	0.1207	0.0197	0.0024	0.1138	0.0192	0.0052	0.0058	0.0011	7e-04	0.0396	0.0234	0.0243	0.0836	0.0229	0.1028	8e-04
2	rs55647135	1619141	0.85	0.695135765909148	0.8	0.592267592767429	0.0855356314010371	0.337670290038241	0.0114	0.0249	0.0155	0.0066	0.1574	0.0047	0.0042	0.0715	8e-04	0.1124	0.1207	0.0197	0.0024	0.1138	0.0192	0.0052	0.0058	0.0011	7e-04	0.0396	0.0234	0.0243	0.0836	0.0229	0.1028	8e-04
2	rs113313409	1621697	0.85	0.695135765909148	0.8	0.592267592767429	0.0773515342832825	0.339148841208011	0.0115	0.0251	0.0155	0.0066	0.1576	0.0047	0.0042	0.0713	8e-04	0.1123	0.1207	0.0197	0.0024	0.1137	0.0191	0.0052	0.0058	0.0011	7e-04	0.0396	0.0236	0.0243	0.0833	0.0228	0.1029	8e-04
2	rs9752413	1622140	0.85	0.695135765909148	0.8	0.592267592767429	0.0743484133001554	0.342606058162097	0.0115	0.0252	0.0155	0.0065	0.1577	0.0047	0.0042	0.0713	8e-04	0.1122	0.1208	0.0197	0.0024	0.1137	0.0192	0.0052	0.0058	0.0011	7e-04	0.0395	0.0236	0.0243	0.0832	0.0227	0.103	8e-04
2	rs9309694	1622853	0.85	0.695135765909148	0.79	0.649136622646432	0.0715881831203257	0.340999659973837	0.0115	0.0253	0.0155	0.0065	0.1579	0.0048	0.0043	0.0712	8e-04	0.112	0.1209	0.0196	0.0024	0.1136	0.0191	0.0052	0.0058	0.0011	7e-04	0.0395	0.0237	0.0243	0.0831	0.0227	0.103	8e-04
2	rs72763534	1623553	0.85	0.695135765909148	0.79	0.649136622646432	0.0681268888012685	0.393706729342661	0.0115	0.0254	0.0155	0.0065	0.158	0.0048	0.0043	0.0711	8e-04	0.1117	0.1212	0.0195	0.0024	0.1137	0.019	0.0052	0.0058	0.0011	7e-04	0.0394	0.0239	0.0242	0.083	0.0226	0.1032	8e-04
2	rs74738824	1623610	0.85	0.695135765909148	0.79	0.649136622646432	0.069894777891312	0.423719548513915	0.0115	0.0255	0.0155	0.0065	0.158	0.0048	0.0043	0.0711	8e-04	0.1116	0.1212	0.0195	0.0024	0.1136	0.019	0.0052	0.0058	0.0011	7e-04	0.0394	0.0239	0.0242	0.0829	0.0226	0.1032	8e-04
2	rs9309692	1625121	0.88	0.538208189821859	0.79	0.649136622646432	0.0327529183380116	0.38601116241541	0.0119	0.0273	0.0153	0.006	0.1605	0.0051	0.0043	0.0696	8e-04	0.1084	0.1229	0.0181	0.0022	0.1137	0.0182	0.0048	0.0054	0.0013	6e-04	0.0384	0.0261	0.0242	0.0831	0.0217	0.1044	9e-04
2	rs79014892	1625303	0.88	0.538208189821859	0.79	0.649136622646432	0.0343881194257434	0.371380550087969	0.0119	0.0274	0.0152	0.0059	0.1609	0.0052	0.0042	0.0694	8e-04	0.1084	0.1228	0.018	0.0022	0.1135	0.0182	0.0047	0.0053	0.0013	6e-04	0.0382	0.0263	0.0242	0.0833	0.0217	0.1045	9e-04
2	rs13419370	1627192	0.89	0.491600132839596	0.79	0.649136622646432	0.0335698075803392	0.346817690895416	0.0119	0.0277	0.0152	0.0058	0.1615	0.0052	0.0042	0.0691	9e-04	0.1084	0.1224	0.0179	0.0022	0.1134	0.0183	0.0046	0.0053	0.0013	6e-04	0.0379	0.0269	0.0241	0.0836	0.0217	0.1043	0.001
2	rs62114658	1627201	0.89	0.491600132839596	0.78	0.709419594942363	0.0332711290194126	0.343224484273364	0.0119	0.0277	0.0152	0.0058	0.1615	0.0052	0.0042	0.0691	9e-04	0.1084	0.1224	0.0179	0.0022	0.1134	0.0183	0.0046	0.0052	0.0013	6e-04	0.0379	0.0269	0.0241	0.0836	0.0217	0.1043	0.001
2	rs115318817	1629565	0.89	0.491600132839596	0.78	0.709419594942363	0.0290451947785595	0.354910348811381	0.0118	0.0279	0.015	0.0056	0.1622	0.0051	0.004	0.0685	9e-04	0.1093	0.1225	0.018	0.0023	0.1142	0.0184	0.0044	0.005	0.0013	7e-04	0.038	0.0264	0.0241	0.0838	0.0215	0.1036	9e-04
2	rs62116560	1631241	0.89	0.491600132839596	0.78	0.709419594942363	0.0268938147926557	0.337177856360444	0.0118	0.0279	0.015	0.0055	0.1623	0.0051	0.0039	0.0684	9e-04	0.1094	0.1225	0.018	0.0023	0.1143	0.0184	0.0044	0.0049	0.0013	7e-04	0.038	0.0264	0.0241	0.0838	0.0215	0.1035	9e-04
2	rs6713543	1635176	0.89	0.491600132839596	0.78	0.709419594942363	0.0266383959035671	0.316566061568284	0.0118	0.0279	0.015	0.0055	0.1624	0.0051	0.0039	0.0683	9e-04	0.1094	0.1225	0.018	0.0023	0.1144	0.0184	0.0044	0.0049	0.0013	7e-04	0.038	0.0263	0.0241	0.0838	0.0215	0.1034	9e-04
2	rs12714342	1640862	0.9	0.447749409690379	0.78	0.709419594942363	0.0259448945763076	0.316928604656389	0.0119	0.028	0.015	0.0055	0.1627	0.0051	0.0039	0.0681	9e-04	0.1092	0.1226	0.0181	0.0023	0.1145	0.0184	0.0044	0.0049	0.0013	7e-04	0.0379	0.0262	0.0241	0.0837	0.0215	0.1033	9e-04
2	rs62116580	1644215	0.9	0.447749409690379	0.78	0.709419594942363	0.0240894152771452	0.309221134621702	0.0119	0.0281	0.015	0.0055	0.1628	0.0051	0.0039	0.068	9e-04	0.109	0.1227	0.0181	0.0023	0.1148	0.0184	0.0043	0.0049	0.0013	7e-04	0.0379	0.0263	0.0241	0.0837	0.0215	0.1031	9e-04
2	rs12714329	1646711	0.9	0.447749409690379	0.78	0.709419594942363	0.0266490037869716	0.33828612531729	0.0119	0.0281	0.015	0.0055	0.1629	0.0051	0.0039	0.0679	9e-04	0.1089	0.1228	0.0181	0.0023	0.1148	0.0183	0.0043	0.0049	0.0013	7e-04	0.0379	0.0263	0.024	0.0837	0.0215	0.103	9e-04
2	rs147066927	1647242	0.9	0.447749409690379	0.77	0.773176121721263	0.0274098640378259	0.364691529659476	0.0119	0.0281	0.015	0.0055	0.1628	0.0051	0.0039	0.0679	9e-04	0.1089	0.1228	0.0181	0.0023	0.1148	0.0183	0.0043	0.0049	0.0013	7e-04	0.0378	0.0263	0.024	0.0838	0.0215	0.103	9e-04
2	rs11127328	1662181	0.9	0.447749409690379	0.77	0.773176121721263	0.0172054660177077	0.334841650569436	0.0119	0.029	0.0153	0.0052	0.1636	0.0052	0.0039	0.0654	8e-04	0.1061	0.1244	0.0181	0.0023	0.1179	0.0182	0.0042	0.0047	0.0013	7e-04	0.0362	0.0264	0.0242	0.0849	0.0214	0.1026	0.001
2	rs17841813	1664654	0.9	0.447749409690379	0.78	0.709419594942363	0.01400227441343	0.375055049758403	0.012	0.0298	0.0154	0.005	0.1639	0.0052	0.0038	0.0645	7e-04	0.1043	0.1261	0.018	0.0022	0.1193	0.0182	0.004	0.0046	0.0013	8e-04	0.0355	0.0265	0.0242	0.0855	0.0213	0.1018	0.001
2	rs13006063	1665402	0.9	0.447749409690379	0.78	0.709419594942363	0.0115784380439154	0.364188095546799	0.012	0.0297	0.0154	0.005	0.164	0.0052	0.0038	0.0644	7e-04	0.1042	0.1262	0.018	0.0022	0.1194	0.0181	0.004	0.0046	0.0013	8e-04	0.0354	0.0266	0.0242	0.0856	0.0213	0.1017	0.001
2	rs12475392	1667310	0.9	0.447749409690379	0.78	0.709419594942363	0.0108689014814374	0.385883260852052	0.0121	0.0296	0.0155	0.0049	0.1642	0.0052	0.0038	0.0644	7e-04	0.1035	0.1262	0.0181	0.0023	0.1196	0.0182	0.0039	0.0046	0.0014	8e-04	0.0354	0.0267	0.0243	0.0858	0.0212	0.1017	0.0011
2	rs1477497	1669278	0.9	0.447749409690379	0.78	0.709419594942363	0.0134587935551964	0.515762793686857	0.012	0.0298	0.0155	0.0048	0.1646	0.0051	0.0037	0.0644	7e-04	0.1029	0.1263	0.0181	0.0023	0.1198	0.0183	0.0039	0.0046	0.0013	8e-04	0.0354	0.0268	0.0243	0.0857	0.0212	0.1014	0.0011
2	rs74971655	1676071	0.9	0.447749409690379	0.78	0.709419594942363	0.0127628993168652	0.450578741741527	0.012	0.0299	0.0156	0.0047	0.1649	0.0051	0.0037	0.0644	7e-04	0.1022	0.1265	0.0182	0.0023	0.12	0.0183	0.0038	0.0046	0.0013	8e-04	0.0354	0.027	0.0244	0.0857	0.0212	0.1011	0.0011
2	rs918953	1677266	0.9	0.447749409690379	0.78	0.709419594942363	0.0127443044529105	0.470298239049356	0.012	0.03	0.0156	0.0047	0.1649	0.0051	0.0037	0.0643	7e-04	0.1018	0.1264	0.0182	0.0023	0.1206	0.0183	0.0038	0.0046	0.0013	8e-04	0.0354	0.0269	0.0244	0.0856	0.0212	0.1012	0.0011
2	rs62116593	1677766	0.9	0.447749409690379	0.78	0.709419594942363	0.0156077762491947	0.506942102244803	0.012	0.03	0.0156	0.0047	0.1648	0.0051	0.0037	0.0643	7e-04	0.1016	0.1263	0.0182	0.0023	0.1208	0.0183	0.0038	0.0046	0.0013	8e-04	0.0354	0.0269	0.0244	0.0856	0.0212	0.1012	0.0011
2	rs73910831	1679435	0.9	0.447749409690379	0.78	0.709419594942363	0.0159855091599999	0.434383823819548	0.012	0.0302	0.0158	0.0045	0.1642	0.0051	0.0036	0.0642	7e-04	0.1	0.126	0.018	0.0025	0.1225	0.0181	0.0037	0.0045	0.0013	9e-04	0.0354	0.0268	0.0251	0.0856	0.0214	0.1017	0.0011
2	rs79767027	1680498	0.91	0.406594937265203	0.78	0.709419594942363	0.0146304019292417	0.470433139609875	0.012	0.0304	0.0159	0.0043	0.1635	0.0051	0.0035	0.064	7e-04	0.0982	0.1256	0.0178	0.0026	0.1244	0.0179	0.0035	0.0044	0.0015	9e-04	0.0355	0.0266	0.0259	0.0856	0.0215	0.1021	0.0011
2	rs4853849	1681619	0.91	0.406594937265203	0.78	0.709419594942363	0.0102240771650477	0.631394078410525	0.0121	0.0305	0.0161	0.0041	0.1636	0.005	0.0035	0.0638	7e-04	0.0969	0.1257	0.0178	0.0027	0.1249	0.018	0.0034	0.0044	0.0016	0.001	0.0355	0.0265	0.0267	0.0854	0.0217	0.1023	0.0011
2	rs13019273	1681720	0.91	0.406594937265203	0.78	0.709419594942363	0.00884151507774451	0.623571219831331	0.0121	0.0305	0.0161	0.0041	0.1636	0.005	0.0035	0.0638	7e-04	0.0968	0.1257	0.0178	0.0028	0.1249	0.0179	0.0033	0.0044	0.0016	0.001	0.0354	0.0265	0.0268	0.0854	0.0217	0.1023	0.0011
2	rs55745268	1682023	0.91	0.406594937265203	0.78	0.709419594942363	0.0153643821936315	0.72457410563194	0.0121	0.0305	0.0161	0.004	0.1636	0.005	0.0035	0.0638	7e-04	0.0967	0.1258	0.0178	0.0028	0.125	0.0179	0.0033	0.0044	0.0016	0.001	0.0354	0.0264	0.0268	0.0853	0.0217	0.1022	0.0011
2	rs77427271	1684975	0.91	0.406594937265203	0.78	0.709419594942363	0.0128312537512433	0.455521224883855	0.0119	0.0307	0.0163	0.0036	0.164	0.0051	0.0034	0.0637	6e-04	0.0956	0.1267	0.0181	0.0029	0.1259	0.0176	0.003	0.0044	0.0018	0.001	0.0349	0.0261	0.0276	0.0845	0.0221	0.1022	0.001
2	rs61053602	1685068	0.91	0.406594937265203	0.78	0.709419594942363	0.0117990949943428	0.444586880700226	0.0119	0.0307	0.0163	0.0036	0.1641	0.0051	0.0034	0.0637	6e-04	0.0955	0.1267	0.0181	0.0029	0.126	0.0176	0.003	0.0044	0.0018	0.001	0.0349	0.0261	0.0276	0.0845	0.0221	0.1022	0.001
2	rs115883224	1687266	0.91	0.406594937265203	0.78	0.709419594942363	0.0102766808983484	0.461282974482177	0.0119	0.0309	0.0168	0.0033	0.1648	0.0046	0.0032	0.0635	6e-04	0.0938	0.1275	0.019	0.0029	0.127	0.0172	0.0028	0.0039	0.0017	0.0012	0.0348	0.0259	0.0282	0.0838	0.0225	0.102	0.001
2	rs78641386	1689398	0.91	0.406594937265203	0.78	0.709419594942363	0.0227450490507072	0.522957750860194	0.0117	0.0311	0.0171	0.0027	0.1656	0.0042	0.0029	0.0635	5e-04	0.092	0.1287	0.0199	0.003	0.1283	0.0169	0.0026	0.0036	0.0017	0.0014	0.0347	0.0254	0.0287	0.083	0.023	0.1017	9e-04
2	rs77824171	1691187	0.91	0.406594937265203	0.78	0.709419594942363	0.0488730059111565	0.541053498520652	0.0116	0.0313	0.0174	0.0023	0.1661	0.0038	0.0027	0.0635	5e-04	0.0906	0.1296	0.0205	0.0029	0.1294	0.0167	0.0024	0.0034	0.0017	0.0016	0.0346	0.025	0.0291	0.0824	0.0234	0.1014	8e-04
2	rs2278114	1691246	0.91	0.406594937265203	0.78	0.709419594942363	0.0505566125689379	0.519218779517228	0.0116	0.0313	0.0175	0.0023	0.166	0.0038	0.0027	0.0635	5e-04	0.0905	0.1296	0.0205	0.0029	0.1296	0.0167	0.0024	0.0034	0.0017	0.0016	0.0346	0.025	0.0291	0.0824	0.0234	0.1014	8e-04
2	rs7600118	1692198	0.9	0.447749409690379	0.78	0.709419594942363	0.0436602125749697	0.484245493300183	0.0116	0.0313	0.0176	0.0021	0.1662	0.0037	0.0027	0.0635	5e-04	0.0901	0.1298	0.0208	0.0029	0.1303	0.0166	0.0024	0.0034	0.0017	0.0017	0.0345	0.0249	0.0293	0.082	0.0233	0.1013	8e-04
2	rs13393011	1692254	0.9	0.447749409690379	0.78	0.709419594942363	0.0423272536050846	0.386522886564354	0.0116	0.0313	0.0176	0.0022	0.1661	0.0037	0.0027	0.0635	5e-04	0.09	0.1298	0.0208	0.0029	0.1303	0.0166	0.0024	0.0034	0.0017	0.0018	0.0346	0.0249	0.0293	0.082	0.0233	0.1014	8e-04
2	rs79802891	1698722	0.9	0.447749409690379	0.78	0.709419594942363	0.0588620924676678	0.421228415883212	0.0115	0.0314	0.0176	0.0019	0.1662	0.0036	0.0026	0.0634	5e-04	0.0891	0.1311	0.0215	0.0029	0.1307	0.0165	0.0022	0.0033	0.0019	0.0018	0.035	0.0249	0.0292	0.0815	0.0232	0.1008	7e-04
2	rs17038986	1703063	0.9	0.447749409690379	0.78	0.709419594942363	0.0624840108634052	0.408702839108237	0.0115	0.0314	0.0177	0.0018	0.1663	0.0035	0.0026	0.0634	4e-04	0.0888	0.1314	0.0216	0.0029	0.1308	0.0165	0.0022	0.0033	0.002	0.0018	0.0351	0.0249	0.0292	0.0813	0.0232	0.1006	7e-04
2	rs12471328	1706036	0.9	0.447749409690379	0.78	0.709419594942363	0.0578973888457718	0.362678977162709	0.0115	0.0314	0.0177	0.0018	0.1663	0.0035	0.0026	0.0634	4e-04	0.0885	0.1317	0.0219	0.0029	0.1309	0.0165	0.0022	0.0033	0.0021	0.0019	0.0352	0.0249	0.0292	0.0811	0.0231	0.1004	7e-04
2	rs11127326	1712139	0.9	0.447749409690379	0.78	0.709419594942363	0.0587523492011182	0.331162550778797	0.0115	0.0314	0.0176	0.0017	0.1663	0.0035	0.0026	0.0632	4e-04	0.0881	0.1323	0.0218	0.0029	0.131	0.0165	0.0021	0.0033	0.0021	0.0018	0.0352	0.0249	0.0291	0.0815	0.0232	0.1003	7e-04
2	rs10180168	1717859	0.89	0.491600132839596	0.78	0.709419594942363	0.0729703679381769	0.31306782631699	0.0116	0.0315	0.0176	0.0015	0.1666	0.0035	0.0025	0.0629	4e-04	0.0876	0.1327	0.022	0.0029	0.1312	0.0164	0.0021	0.0033	0.0021	0.0018	0.0353	0.0248	0.0291	0.0816	0.0231	0.1005	6e-04
2	rs114356459	1718395	0.89	0.491600132839596	0.78	0.709419594942363	0.0736891080444286	0.313911172123959	0.0116	0.0315	0.0176	0.0015	0.1666	0.0035	0.0025	0.0629	4e-04	0.0875	0.1327	0.022	0.0029	0.1312	0.0164	0.0021	0.0033	0.0021	0.0018	0.0353	0.0248	0.0291	0.0817	0.023	0.1005	7e-04
2	rs58839646	1719575	0.89	0.491600132839596	0.77	0.773176121721263	0.0722980745391873	0.290909901413091	0.0116	0.0315	0.0176	0.0015	0.1665	0.0035	0.0025	0.0629	4e-04	0.0874	0.1327	0.022	0.0029	0.1312	0.0164	0.0021	0.0033	0.0022	0.0018	0.0353	0.0248	0.0291	0.0817	0.023	0.1004	7e-04
2	rs78667669	1721148	0.89	0.491600132839596	0.77	0.773176121721263	0.0738588873193515	0.312345494932485	0.0118	0.0315	0.0176	0.0015	0.1667	0.0035	0.0025	0.0629	4e-04	0.0873	0.1328	0.022	0.0029	0.1311	0.0163	0.0021	0.0033	0.0022	0.0019	0.0353	0.0248	0.0291	0.0816	0.023	0.1004	6e-04
2	rs114246599	1722140	0.89	0.491600132839596	0.77	0.773176121721263	0.0733291671662237	0.306106154812326	0.0119	0.0315	0.0176	0.0015	0.1667	0.0035	0.0025	0.0629	4e-04	0.0873	0.1328	0.022	0.0029	0.1311	0.0163	0.0021	0.0033	0.0022	0.0019	0.0353	0.0248	0.0291	0.0815	0.023	0.1004	6e-04
2	rs12474636	1738044	0.89	0.491600132839596	0.77	0.773176121721263	0.125488149148072	0.2398703721829	0.012	0.0318	0.0179	0.0013	0.1673	0.0033	0.0026	0.0624	4e-04	0.0864	0.1339	0.0223	0.003	0.1308	0.0161	0.0021	0.003	0.0023	0.0021	0.0353	0.0248	0.029	0.0805	0.0233	0.1008	7e-04
2	rs114010770	1739083	0.89	0.491600132839596	0.77	0.773176121721263	0.132537430302102	0.234895375970561	0.0119	0.0318	0.0178	0.0013	0.1675	0.0032	0.0026	0.0624	4e-04	0.0863	0.134	0.0223	0.003	0.1308	0.016	0.0021	0.003	0.0023	0.0021	0.0352	0.0248	0.0291	0.0805	0.0234	0.1008	6e-04
2	rs13012078	1740636	0.89	0.491600132839596	0.77	0.773176121721263	0.143774670609831	0.230610959567407	0.0119	0.0319	0.0178	0.0013	0.1678	0.0032	0.0025	0.0624	4e-04	0.0862	0.1342	0.0223	0.003	0.1309	0.0158	0.0021	0.003	0.0023	0.0021	0.035	0.0248	0.0291	0.0806	0.0234	0.1009	6e-04
2	rs10199320	1741699	0.89	0.491600132839596	0.77	0.773176121721263	0.152513197490841	0.222011047405546	0.0119	0.0319	0.0178	0.0013	0.1678	0.0033	0.0025	0.0623	4e-04	0.0862	0.1343	0.0223	0.0029	0.131	0.0158	0.0021	0.0029	0.0023	0.0022	0.035	0.0246	0.0291	0.0806	0.0234	0.1008	6e-04
2	rs10189495	1744401	0.89	0.491600132839596	0.77	0.773176121721263	0.193087497524295	0.147702035241836	0.012	0.0322	0.0177	0.0014	0.1674	0.0039	0.0025	0.0624	5e-04	0.0849	0.1345	0.0222	0.003	0.1324	0.0158	0.0029	0.0027	0.0023	0.0023	0.0348	0.0236	0.0293	0.0804	0.0234	0.1002	7e-04
2	rs12992568	1745204	0.89	0.491600132839596	0.77	0.773176121721263	0.27756165211006	0.153955216378419	0.0121	0.0323	0.0176	0.0014	0.1676	0.0037	0.0025	0.0626	5e-04	0.0844	0.1347	0.0222	0.003	0.1331	0.0159	0.0029	0.0026	0.0022	0.0025	0.0347	0.0228	0.0293	0.0805	0.0235	0.0999	7e-04
2	rs13019541	1745278	0.89	0.491600132839596	0.76	0.840461917458717	0.289086074996944	0.163799650787437	0.0122	0.0323	0.0176	0.0014	0.1675	0.0037	0.0025	0.0626	5e-04	0.0844	0.1347	0.022	0.003	0.1333	0.0158	0.0029	0.0026	0.0022	0.0025	0.0347	0.0227	0.0293	0.0805	0.0235	0.0999	7e-04
2	rs114239899	1745982	0.89	0.491600132839596	0.76	0.840461917458717	0.36696491247826	0.125504942557122	0.0121	0.0323	0.0175	0.0014	0.1675	0.0037	0.0025	0.0626	5e-04	0.0843	0.1343	0.0218	0.003	0.1343	0.0157	0.0028	0.0026	0.0022	0.0025	0.0347	0.0226	0.0292	0.0807	0.0236	0.0998	7e-04
2	rs72765517	1750573	0.89	0.491600132839596	0.77	0.773176121721263	0.392051298130605	0.125682155692457	0.0121	0.0323	0.0174	0.0014	0.1675	0.0037	0.0026	0.0627	5e-04	0.0841	0.134	0.0217	0.003	0.135	0.0157	0.0028	0.0026	0.0022	0.0025	0.0347	0.0225	0.0291	0.0809	0.0237	0.0997	7e-04
2	rs10164792	1753375	0.89	0.491600132839596	0.77	0.773176121721263	0.389538247542244	0.120668375289539	0.0121	0.0323	0.0174	0.0014	0.1675	0.0037	0.0026	0.0627	4e-04	0.0841	0.1339	0.0217	0.003	0.1352	0.0157	0.0028	0.0027	0.0022	0.0026	0.0347	0.0225	0.0291	0.0809	0.0237	0.0996	7e-04
2	rs4853758	1753798	0.89	0.491600132839596	0.77	0.773176121721263	0.391100964048278	0.123561772776244	0.0121	0.0323	0.0174	0.0014	0.1675	0.0037	0.0026	0.0627	4e-04	0.084	0.1338	0.0217	0.003	0.1352	0.0157	0.0028	0.0027	0.0022	0.0026	0.0347	0.0225	0.0291	0.0809	0.0237	0.0996	7e-04
2	rs115683243	1754850	0.89	0.491600132839596	0.77	0.773176121721263	0.395583273281466	0.129604341022581	0.0121	0.0323	0.0175	0.0014	0.1675	0.0037	0.0026	0.0628	4e-04	0.084	0.1339	0.0217	0.003	0.1353	0.0157	0.0028	0.0027	0.0022	0.0026	0.0347	0.0225	0.0291	0.0809	0.0238	0.0995	7e-04
2	rs114490053	1755478	0.89	0.491600132839596	0.77	0.773176121721263	0.400204355310584	0.135206467687963	0.012	0.0323	0.0175	0.0014	0.1674	0.0037	0.0026	0.0628	4e-04	0.084	0.1339	0.0216	0.003	0.1353	0.0157	0.0028	0.0027	0.0022	0.0026	0.0347	0.0225	0.0291	0.0809	0.0238	0.0995	7e-04
2	rs75204947	1755684	0.89	0.491600132839596	0.78	0.709419594942363	0.399187657668272	0.145264366835946	0.012	0.0323	0.0175	0.0014	0.1674	0.0038	0.0026	0.0628	4e-04	0.084	0.1339	0.0216	0.003	0.1352	0.0157	0.0028	0.0027	0.0022	0.0026	0.0347	0.0225	0.0291	0.0809	0.0238	0.0994	7e-04
2	rs77055995	1757956	0.89	0.491600132839596	0.78	0.709419594942363	0.416417280797391	0.123209689104335	0.012	0.0322	0.0176	0.0015	0.1673	0.0038	0.0027	0.0628	5e-04	0.0839	0.1339	0.0216	0.003	0.1352	0.0157	0.0028	0.0027	0.0022	0.0026	0.0347	0.0225	0.0291	0.0809	0.024	0.0994	7e-04
2	rs12614997	1758766	0.89	0.491600132839596	0.78	0.709419594942363	0.419015774005494	0.123649852477956	0.012	0.0322	0.0176	0.0015	0.1673	0.0038	0.0027	0.0628	5e-04	0.0839	0.1339	0.0216	0.003	0.1351	0.0157	0.0028	0.0027	0.0022	0.0026	0.0347	0.0225	0.0291	0.0809	0.024	0.0993	7e-04
2	rs62117586	1761463	0.89	0.491600132839596	0.78	0.709419594942363	0.418842290445036	0.11814704359979	0.012	0.0322	0.0176	0.0015	0.1672	0.0038	0.0027	0.0629	5e-04	0.0839	0.1339	0.0217	0.003	0.1351	0.0157	0.0028	0.0027	0.0022	0.0026	0.0347	0.0225	0.0291	0.0809	0.0241	0.0993	7e-04
2	rs13403413	1772199	0.89	0.491600132839596	0.78	0.709419594942363	0.410843523407576	0.101399902916346	0.0119	0.0322	0.0176	0.0015	0.1673	0.0038	0.0028	0.0631	5e-04	0.0835	0.1342	0.0218	0.003	0.1346	0.0157	0.0029	0.0026	0.0021	0.0026	0.0347	0.0225	0.0291	0.081	0.0241	0.0993	7e-04
2	rs73910893	1773142	0.89	0.491600132839596	0.78	0.709419594942363	0.418611034718018	0.103778876033603	0.0119	0.0322	0.0175	0.0015	0.1674	0.0038	0.0028	0.0631	5e-04	0.0834	0.1342	0.0217	0.003	0.1345	0.0157	0.0029	0.0026	0.0024	0.0026	0.0347	0.0225	0.0291	0.081	0.0241	0.0992	7e-04
2	rs6735179	1777150	0.89	0.491600132839596	0.78	0.709419594942363	0.416359628058576	0.101808540055431	0.0118	0.0322	0.0176	0.0015	0.1674	0.0038	0.0029	0.0632	5e-04	0.0831	0.1345	0.0218	0.003	0.1341	0.0156	0.003	0.0026	0.0024	0.0026	0.0346	0.0225	0.0292	0.081	0.0243	0.0993	7e-04
2	rs6735040	1777284	0.89	0.491600132839596	0.78	0.709419594942363	0.421912434244448	0.110873859212413	0.0118	0.0322	0.0176	0.0015	0.1674	0.0038	0.0029	0.0632	5e-04	0.0831	0.1345	0.0218	0.003	0.134	0.0157	0.003	0.0026	0.0024	0.0026	0.0346	0.0225	0.0292	0.081	0.0243	0.0993	7e-04
2	rs12617500	1781022	0.88	0.538208189821859	0.78	0.709419594942363	0.41555290791537	0.00980913898164545	0.012	0.0318	0.0184	0.002	0.164	0.0042	0.0051	0.0602	6e-04	0.0825	0.1379	0.0233	0.0027	0.1302	0.0149	0.0037	0.0024	0.0021	0.0027	0.0336	0.022	0.03	0.0814	0.0259	0.1008	9e-04
2	rs6711837	1782181	0.88	0.538208189821859	0.78	0.709419594942363	0.531329151304374	0.0181326917370171	0.0121	0.0319	0.0183	0.0022	0.1635	0.0039	0.0049	0.06	7e-04	0.0821	0.139	0.0236	0.0028	0.1297	0.0145	0.0035	0.0023	0.0023	0.0029	0.0338	0.0218	0.0301	0.0816	0.0262	0.1011	9e-04
2	rs6759577	1786200	0.88	0.538208189821859	0.78	0.709419594942363	0.802153784552546	0.021713409974373	0.0124	0.0323	0.0178	0.0023	0.1637	0.0037	0.0051	0.0588	8e-04	0.0819	0.1409	0.023	0.0031	0.1304	0.0139	0.003	0.0022	0.0023	0.0031	0.0331	0.0215	0.03	0.0806	0.0263	0.1025	0.001
2	rs62117643	1787438	0.88	0.538208189821859	0.79	0.649136622646432	0.822289610772761	0.0258287823433747	0.0124	0.0324	0.0178	0.0023	0.1638	0.0037	0.0051	0.0588	8e-04	0.0819	0.1409	0.023	0.0031	0.1304	0.0139	0.003	0.0022	0.0023	0.0031	0.0331	0.0215	0.0299	0.0806	0.0263	0.1026	0.001
2	rs11884460	1787701	0.88	0.538208189821859	0.79	0.649136622646432	0.827436341307761	0.0247128204185027	0.0124	0.0324	0.0178	0.0023	0.1638	0.0037	0.0051	0.0588	8e-04	0.0819	0.141	0.023	0.0031	0.1304	0.0139	0.003	0.0022	0.0023	0.0031	0.0331	0.0215	0.0299	0.0806	0.0263	0.1026	0.001
2	rs6722262	1788031	0.88	0.538208189821859	0.79	0.649136622646432	0.831325276682668	0.0295075739799362	0.0124	0.0324	0.0178	0.0023	0.1638	0.0037	0.0051	0.0587	8e-04	0.0819	0.141	0.023	0.0031	0.1305	0.0139	0.003	0.0022	0.0023	0.0031	0.0331	0.0215	0.0299	0.0805	0.0263	0.1026	0.001
2	rs6748017	1788623	0.88	0.538208189821859	0.79	0.649136622646432	0.826722896125817	0.0282244174042036	0.0124	0.0324	0.0178	0.0023	0.1637	0.0037	0.005	0.0587	8e-04	0.0819	0.1411	0.023	0.0031	0.1305	0.0138	0.003	0.0022	0.0023	0.0031	0.0331	0.0215	0.0299	0.0805	0.0263	0.1027	0.001
2	rs17338616	1794410	0.88	0.538208189821859	0.79	0.649136622646432	0.812509492289288	0.02738384419659	0.0125	0.0323	0.0178	0.0023	0.1639	0.0035	0.0047	0.0586	8e-04	0.0818	0.1416	0.0231	0.0032	0.1309	0.0138	0.0028	0.0022	0.0023	0.0031	0.0331	0.0215	0.0296	0.0802	0.0262	0.1028	0.001
2	rs13420700	1800837	0.88	0.538208189821859	0.79	0.649136622646432	1.00471024647483	0.0304264771857121	0.0125	0.0324	0.0178	0.0022	0.1644	0.0033	0.0044	0.0587	8e-04	0.0816	0.1424	0.0231	0.0031	0.131	0.0138	0.0026	0.0022	0.0022	0.0033	0.0331	0.0217	0.0296	0.0798	0.0261	0.1028	9e-04
2	rs7563788	1802922	0.88	0.538208189821859	0.79	0.649136622646432	1.0307289211469	0.0323034698908389	0.0125	0.0324	0.0178	0.0022	0.1645	0.0033	0.0044	0.0587	8e-04	0.0816	0.1425	0.0231	0.0031	0.131	0.0137	0.0025	0.0022	0.0022	0.0033	0.0331	0.0217	0.0296	0.0798	0.0261	0.1027	9e-04
2	rs79182584	1804202	0.88	0.538208189821859	0.79	0.649136622646432	1.03760241333709	0.0326045839394809	0.0125	0.0324	0.0178	0.0022	0.1645	0.0033	0.0043	0.0587	8e-04	0.0816	0.1425	0.0231	0.0031	0.131	0.0137	0.0025	0.0022	0.0022	0.0033	0.0332	0.0217	0.0295	0.0798	0.0261	0.1027	9e-04
2	rs4645032	1820060	0.87	0.587631181685492	0.79	0.649136622646432	1.12807755494233	0.0459741297644504	0.0126	0.0324	0.0178	0.0021	0.1647	0.003	0.0038	0.0588	9e-04	0.0817	0.1432	0.023	0.003	0.1312	0.0138	0.0022	0.0022	0.0022	0.0034	0.0334	0.022	0.0294	0.0798	0.0258	0.1026	9e-04
2	rs6757166	1821294	0.87	0.587631181685492	0.79	0.649136622646432	1.15214077339491	0.0475721379941489	0.0125	0.0324	0.0178	0.0021	0.1644	0.0029	0.0037	0.0588	9e-04	0.0817	0.1437	0.0231	0.0029	0.1312	0.0138	0.0021	0.0022	0.0021	0.0034	0.0335	0.0222	0.0294	0.0798	0.0257	0.1026	9e-04
2	rs72765562	1821625	0.87	0.587631181685492	0.79	0.649136622646432	1.13655819885144	0.0456808493126426	0.0124	0.0323	0.0178	0.0022	0.1644	0.0029	0.0037	0.0588	9e-04	0.0817	0.1438	0.0231	0.0029	0.1313	0.0138	0.0021	0.0022	0.002	0.0034	0.0335	0.0222	0.0294	0.0797	0.0257	0.1026	9e-04
2	rs72765564	1823228	0.87	0.587631181685492	0.79	0.649136622646432	1.06228838608477	0.0479305133119256	0.0124	0.0323	0.018	0.0022	0.1643	0.0028	0.0035	0.0586	9e-04	0.0817	0.1442	0.0232	0.0029	0.1316	0.0138	0.002	0.0022	0.002	0.0033	0.0336	0.0223	0.0292	0.0797	0.0256	0.1027	9e-04
2	rs79542090	1824168	0.87	0.587631181685492	0.79	0.649136622646432	1.02084287273637	0.0470367950796664	0.0123	0.0323	0.018	0.0022	0.1643	0.0027	0.0035	0.0585	9e-04	0.0816	0.1444	0.0232	0.0029	0.1317	0.0137	0.002	0.0022	0.0019	0.0033	0.0336	0.0223	0.0291	0.0797	0.0255	0.1027	9e-04
2	rs71440697	1827537	0.87	0.587631181685492	0.79	0.649136622646432	0.95500737973027	0.0463861150393925	0.0123	0.0323	0.0181	0.0023	0.1642	0.0027	0.0033	0.0584	0.001	0.0815	0.1447	0.0233	0.0029	0.132	0.0137	0.0019	0.0022	0.0019	0.0033	0.0337	0.0224	0.029	0.0797	0.0254	0.1027	9e-04
2	rs4072464	1828774	0.87	0.587631181685492	0.79	0.649136622646432	0.942325515316333	0.04949709514237	0.0123	0.0323	0.0181	0.0023	0.1641	0.0026	0.0033	0.0584	0.001	0.0815	0.1448	0.0233	0.0029	0.1321	0.0137	0.0019	0.0023	0.0019	0.0033	0.0337	0.0224	0.029	0.0797	0.0254	0.1027	9e-04
2	rs4074975	1829398	0.87	0.587631181685492	0.79	0.649136622646432	0.931963881428267	0.0476317850773616	0.0123	0.0323	0.0183	0.0023	0.1641	0.0026	0.0033	0.0581	0.001	0.0816	0.1449	0.0234	0.0029	0.132	0.0139	0.0019	0.0023	0.0019	0.0033	0.0337	0.0224	0.0289	0.0797	0.0254	0.1027	9e-04
2	rs4414709	1831976	0.87	0.587631181685492	0.79	0.649136622646432	0.901659297492626	0.0487110428796744	0.0123	0.0323	0.0188	0.0024	0.164	0.0027	0.0033	0.0568	0.001	0.082	0.1451	0.0235	0.0029	0.1312	0.0145	0.0019	0.0023	0.0018	0.0033	0.0338	0.0225	0.0286	0.0798	0.0254	0.1029	0.001
2	rs116152899	1833668	0.87	0.587631181685492	0.79	0.649136622646432	0.898536957920181	0.0465041230957959	0.0123	0.0323	0.0189	0.0024	0.1639	0.0027	0.0034	0.0567	0.001	0.082	0.1449	0.0235	0.0029	0.1311	0.0147	0.0019	0.0023	0.0018	0.0033	0.0338	0.0225	0.0285	0.08	0.0254	0.1029	0.001
2	rs78321958	1843343	0.87	0.587631181685492	0.79	0.649136622646432	0.841680622326189	0.0433646137910952	0.0123	0.0323	0.0189	0.0025	0.1636	0.0028	0.0035	0.0565	0.001	0.082	0.145	0.0234	0.0029	0.1309	0.0148	0.0019	0.0024	0.0018	0.0034	0.0338	0.0225	0.0283	0.0805	0.0252	0.1027	0.0012
2	rs4077156	1846614	0.87	0.587631181685492	0.79	0.649136622646432	0.839126534442613	0.042283217594939	0.0123	0.0323	0.0189	0.0025	0.1636	0.0028	0.0035	0.0565	0.001	0.082	0.1451	0.0234	0.0029	0.1308	0.0148	0.0019	0.0024	0.0018	0.0034	0.0338	0.0225	0.0283	0.0805	0.0252	0.1027	0.0012
2	rs59772938	1852131	0.87	0.587631181685492	0.8	0.592267592767429	0.836097860558519	0.0439386527055919	0.0123	0.0324	0.0189	0.0025	0.1636	0.0028	0.0036	0.0561	0.0011	0.0823	0.1452	0.0232	0.0029	0.1306	0.0149	0.0019	0.0024	0.0017	0.0034	0.034	0.0225	0.0283	0.0806	0.025	0.1025	0.0012
2	rs72765587	1853746	0.86	0.639923359357885	0.8	0.592267592767429	1.0312503093107	0.0446899155450861	0.0124	0.0325	0.0195	0.0028	0.1634	0.0032	0.0048	0.055	0.0012	0.0805	0.1455	0.0225	0.003	0.1303	0.0149	0.002	0.0028	0.0017	0.0035	0.0349	0.0224	0.0277	0.0807	0.0242	0.1032	0.0015
2	rs28566053	1853851	0.86	0.639923359357885	0.8	0.592267592767429	1.04117695080985	0.0502275636380715	0.0123	0.0324	0.0195	0.0029	0.1631	0.0032	0.0049	0.0558	0.0012	0.0802	0.1453	0.0225	0.003	0.13	0.015	0.002	0.0028	0.0018	0.0035	0.0351	0.0226	0.0277	0.0808	0.0241	0.103	0.0015
2	rs4553849	1855567	0.86	0.639923359357885	0.8	0.592267592767429	0.707491189644907	0.0241854801803662	0.0116	0.0323	0.019	0.0027	0.1635	0.0031	0.0049	0.0558	0.001	0.0812	0.1463	0.0223	0.0025	0.1303	0.015	0.0019	0.0027	0.0016	0.0031	0.0355	0.0232	0.0274	0.0813	0.0237	0.1028	0.0014
2	rs12470738	1856071	0.86	0.639923359357885	0.8	0.592267592767429	0.670829364634893	0.0265095516250392	0.0114	0.0323	0.0191	0.0026	0.1634	0.0031	0.0049	0.0558	0.001	0.0816	0.1465	0.0223	0.0024	0.1303	0.0151	0.0019	0.0026	0.0015	0.0031	0.0356	0.0233	0.0274	0.0813	0.0237	0.1027	0.0013
2	rs4528785	1862462	0.86	0.639923359357885	0.8	0.592267592767429	0.632089389388768	0.0264182990865332	0.0111	0.0321	0.0196	0.0027	0.1639	0.0031	0.0049	0.0559	0.001	0.0823	0.1477	0.0223	0.0022	0.1305	0.0151	0.0019	0.0026	0.0014	0.003	0.036	0.0234	0.0276	0.0783	0.0236	0.1029	0.0012
2	rs13388842	1865799	0.86	0.639923359357885	0.8	0.592267592767429	0.564320857620395	0.0188237317520134	0.0108	0.0321	0.0196	0.0026	0.1638	0.0031	0.0049	0.0556	9e-04	0.0825	0.1483	0.0224	0.002	0.1301	0.0152	0.0019	0.0025	0.0014	0.0029	0.0358	0.0236	0.0276	0.0788	0.0238	0.1028	0.0013
2	rs6748884	1867651	0.86	0.639923359357885	0.8	0.592267592767429	0.568602595271495	0.0243168076490955	0.0108	0.0321	0.0196	0.0026	0.1638	0.0031	0.0048	0.0556	9e-04	0.0825	0.1484	0.0224	0.002	0.1301	0.0152	0.0019	0.0025	0.0014	0.0029	0.0357	0.0236	0.0276	0.0789	0.0238	0.1028	0.0013
2	rs11904794	1871083	0.86	0.639923359357885	0.8	0.592267592767429	0.555736578018403	0.0212179386400768	0.0107	0.032	0.0196	0.0026	0.1637	0.0031	0.0048	0.0553	9e-04	0.0825	0.1488	0.0224	0.002	0.1302	0.015	0.0019	0.0025	0.0013	0.0028	0.0357	0.0237	0.0275	0.0793	0.0238	0.1028	0.0013
2	rs73186622	1874695	0.86	0.639923359357885	0.81	0.53874877155386	0.556731577659004	0.0241417796437503	0.0105	0.0317	0.0196	0.0026	0.1633	0.003	0.0048	0.0549	8e-04	0.0826	0.1497	0.0225	0.0018	0.1301	0.0151	0.0019	0.0024	0.0013	0.0028	0.0355	0.024	0.0277	0.0797	0.0237	0.1029	0.0014
2	rs115362454	1875933	0.86	0.639923359357885	0.81	0.53874877155386	0.512088439842338	0.010959521571443	0.0105	0.0315	0.0196	0.0026	0.1633	0.003	0.0047	0.0546	8e-04	0.0826	0.1502	0.0226	0.0018	0.1299	0.0151	0.002	0.0024	0.0013	0.0028	0.0355	0.024	0.0278	0.0799	0.0236	0.1029	0.0014
2	rs4305302	1877998	0.86	0.639923359357885	0.81	0.53874877155386	0.520540992912118	0.0112273387956379	0.0105	0.0314	0.0196	0.0026	0.1633	0.003	0.0047	0.0545	8e-04	0.0826	0.1503	0.0226	0.0018	0.1298	0.0151	0.002	0.0024	0.0013	0.0028	0.0354	0.0241	0.0279	0.08	0.0235	0.1029	0.0014
2	rs62114752	1879014	0.87	0.587631181685492	0.85	0.356744695657816	0.524404866004998	0.0161716706283746	0.0105	0.0314	0.0197	0.0026	0.1633	0.003	0.0047	0.0545	8e-04	0.0827	0.1505	0.0226	0.0018	0.1297	0.015	0.002	0.0024	0.0013	0.0028	0.0354	0.0241	0.0279	0.08	0.0235	0.1029	0.0014
2	rs78537241	1886786	0.87	0.587631181685492	0.85	0.356744695657816	0.467827332064761	0.0331093022106909	0.0106	0.0311	0.0196	0.0025	0.1636	0.0029	0.0046	0.0545	7e-04	0.083	0.1516	0.0225	0.0018	0.1293	0.0147	0.002	0.0024	0.0013	0.0027	0.0353	0.0243	0.0278	0.0801	0.0234	0.1029	0.0013
2	rs28495071	1887894	0.87	0.587631181685492	0.85	0.356744695657816	0.469171610709089	0.0343866830986205	0.0106	0.0311	0.0196	0.0025	0.1636	0.0029	0.0046	0.0545	7e-04	0.083	0.1516	0.0225	0.0018	0.1293	0.0147	0.002	0.0023	0.0013	0.0027	0.0353	0.0243	0.0278	0.0801	0.0234	0.1029	0.0013
2	rs72765596	1897267	0.87	0.587631181685492	0.86	0.318862054747229	0.461255429342033	0.0371143329247355	0.0106	0.0311	0.0195	0.0025	0.164	0.0029	0.0046	0.0545	7e-04	0.0831	0.1518	0.0225	0.0018	0.1292	0.0146	0.002	0.0023	0.0013	0.0027	0.0352	0.0243	0.0278	0.0802	0.0234	0.1024	0.0013
2	rs115053839	1907422	0.87	0.587631181685492	0.88	0.251609301083599	0.45611504648699	0.0259642663958041	0.0106	0.031	0.0195	0.0025	0.164	0.0029	0.0046	0.0545	7e-04	0.0831	0.152	0.0224	0.0018	0.1291	0.0146	0.002	0.0023	0.0013	0.0027	0.0352	0.0244	0.0277	0.0802	0.0235	0.1024	0.0013
2	rs2195903	1907446	0.87	0.587631181685492	0.91	0.170469891558667	0.455512149396687	0.0264639067913455	0.0106	0.031	0.0195	0.0025	0.164	0.0029	0.0046	0.0545	7e-04	0.0831	0.152	0.0224	0.0018	0.1291	0.0146	0.002	0.0023	0.0013	0.0027	0.0352	0.0244	0.0277	0.0803	0.0235	0.1023	0.0013
2	rs12988500	1915749	0.87	0.587631181685492	0.91	0.170469891558667	0.49444093748829	0.025648658810426	0.0105	0.0309	0.0195	0.0024	0.165	0.0028	0.0045	0.0545	7e-04	0.0831	0.1515	0.0225	0.0018	0.1293	0.0145	0.0019	0.0023	9e-04	0.0027	0.0352	0.0245	0.0277	0.0805	0.0235	0.1022	0.0013
2	rs55987378	1917554	0.87	0.587631181685492	0.91	0.170469891558667	0.498336918221821	0.0204447408194145	0.0105	0.0307	0.0194	0.0024	0.1656	0.0028	0.0045	0.0544	7e-04	0.0831	0.1513	0.0225	0.0018	0.1293	0.0143	0.002	0.0023	9e-04	0.0026	0.0353	0.0246	0.0276	0.0807	0.0237	0.1023	0.0013
2	rs72765602	1922628	0.87	0.587631181685492	0.91	0.170469891558667	0.521055389822579	0.0370609845395005	0.0104	0.0307	0.0193	0.0024	0.1657	0.0028	0.0045	0.0544	6e-04	0.0831	0.1511	0.0225	0.0018	0.1292	0.0143	0.002	0.0023	9e-04	0.0026	0.0353	0.0246	0.0276	0.0808	0.0237	0.1024	0.0013
2	rs2241685	1925993	0.87	0.587631181685492	0.91	0.170469891558667	0.523566539300139	0.037596035498479	0.0104	0.0307	0.0194	0.0024	0.1656	0.0028	0.0045	0.0544	6e-04	0.0831	0.151	0.0225	0.0018	0.1293	0.0143	0.002	0.0023	9e-04	0.0026	0.0353	0.0246	0.0276	0.0808	0.0237	0.1024	0.0013
2	rs114736323	1929809	0.87	0.587631181685492	0.91	0.170469891558667	0.514259295575777	0.0302319339430998	0.0104	0.0307	0.0193	0.0024	0.1656	0.0028	0.0045	0.0544	6e-04	0.0831	0.151	0.0225	0.0018	0.1293	0.0143	0.002	0.0023	9e-04	0.0026	0.0354	0.0246	0.0276	0.0808	0.0237	0.1024	0.0013
2	rs114795493	1932678	0.87	0.587631181685492	0.92	0.14824156235026	0.50928561595267	0.0310135842277934	0.0104	0.0307	0.0193	0.0024	0.1656	0.0028	0.0045	0.0544	6e-04	0.0831	0.151	0.0225	0.0018	0.1293	0.0143	0.002	0.0023	9e-04	0.0026	0.0354	0.0246	0.0276	0.0808	0.0237	0.1024	0.0013
2	rs74728834	1933477	0.87	0.587631181685492	0.92	0.14824156235026	0.497141424952995	0.0411022088758644	0.0104	0.0306	0.0193	0.0024	0.1657	0.0027	0.0045	0.0545	6e-04	0.0831	0.1511	0.0225	0.0018	0.1292	0.0143	0.0021	0.0022	9e-04	0.0026	0.0354	0.0246	0.0276	0.0808	0.0237	0.1024	0.0013
2	rs11694545	1939208	0.87	0.587631181685492	0.93	0.128223312274834	0.481726029750018	0.0399362256014558	0.0104	0.0305	0.0193	0.0023	0.1658	0.0027	0.0044	0.0545	6e-04	0.0831	0.1517	0.0224	0.0018	0.129	0.0141	0.0023	0.0021	9e-04	0.0026	0.0356	0.0247	0.0275	0.0807	0.0237	0.1025	0.0012
2	rs58767090	1947458	0.87	0.587631181685492	0.94	0.110289943288055	0.458349160833124	0.0327052416685985	0.0104	0.0305	0.0193	0.0023	0.1658	0.0027	0.0045	0.0545	6e-04	0.083	0.1519	0.0224	0.0018	0.1288	0.014	0.0024	0.0021	9e-04	0.0026	0.0356	0.0247	0.0275	0.0806	0.0236	0.1025	0.0012
2	rs13405738	1950858	0.87	0.587631181685492	0.95	0.0943132253134139	0.45738240154927	0.0507171370080232	0.0105	0.0305	0.0193	0.0023	0.1659	0.0027	0.0044	0.0544	7e-04	0.083	0.1527	0.0224	0.0019	0.1286	0.0138	0.0024	0.0021	9e-04	0.0026	0.0356	0.0248	0.0275	0.0802	0.0235	0.1025	0.0012
2	rs10167552	1952795	0.86	0.639923359357885	0.95	0.0943132253134139	0.469660905040736	0.0569451762326892	0.0106	0.0304	0.0192	0.0024	0.1657	0.0026	0.0044	0.0539	7e-04	0.0828	0.1531	0.0224	0.0019	0.128	0.0136	0.0024	0.002	9e-04	0.0026	0.0356	0.0249	0.0274	0.0814	0.0235	0.1026	0.0012
2	rs1991773	1957476	0.86	0.639923359357885	0.95	0.0943132253134139	0.52350207906397	0.0545177874489787	0.0107	0.0301	0.0192	0.0023	0.1657	0.0025	0.0044	0.0534	7e-04	0.0826	0.1535	0.0224	0.002	0.1275	0.0133	0.0023	0.002	0.001	0.0026	0.0356	0.0249	0.0274	0.0826	0.0241	0.1028	0.0013
2	rs115255471	1957544	0.86	0.639923359357885	0.95	0.0943132253134139	0.523888897128931	0.058632100491538	0.0107	0.0301	0.0192	0.0023	0.1657	0.0025	0.0044	0.0534	7e-04	0.0826	0.1535	0.0224	0.002	0.1275	0.0133	0.0023	0.002	0.001	0.0026	0.0356	0.0249	0.0274	0.0826	0.0241	0.1028	0.0013
2	rs72767315	1962855	0.86	0.639923359357885	0.95	0.0943132253134139	0.514514978828675	0.0593521258112914	0.0106	0.0301	0.0192	0.0023	0.1656	0.0025	0.0043	0.0534	7e-04	0.0825	0.1534	0.0223	0.002	0.1277	0.0132	0.0024	0.002	0.001	0.0026	0.0355	0.025	0.0274	0.0825	0.024	0.1028	0.0013
2	rs11127298	1970226	0.86	0.639923359357885	0.95	0.0943132253134139	0.542091154588928	0.0664115023068583	0.0106	0.0299	0.019	0.0024	0.1653	0.0026	0.0043	0.0532	8e-04	0.0818	0.1529	0.0218	0.0021	0.1291	0.0126	0.0027	0.002	0.0011	0.0027	0.0352	0.0256	0.0277	0.0826	0.0238	0.1033	0.0014
2	rs6751072	1970675	0.86	0.639923359357885	0.95	0.0943132253134139	0.459922274627866	0.072439332491911	0.0105	0.0299	0.0188	0.0022	0.1652	0.0024	0.004	0.0531	7e-04	0.0818	0.1532	0.022	0.0021	0.1289	0.0123	0.0028	0.0019	0.0011	0.0026	0.0351	0.0259	0.0278	0.0833	0.0238	0.1038	0.0014
2	rs6714185	1982376	0.86	0.639923359357885	0.95	0.0943132253134139	0.417167128747933	0.0710181248424649	0.0104	0.0298	0.0186	0.002	0.165	0.0022	0.0036	0.053	7e-04	0.0817	0.1525	0.0221	0.002	0.1292	0.012	0.0029	0.0017	0.0011	0.0025	0.0354	0.0262	0.0278	0.0845	0.0235	0.1047	0.0014
2	rs34969523	1985350	0.86	0.639923359357885	0.95	0.0943132253134139	0.413252296901312	0.0720829389162697	0.0104	0.0298	0.0186	0.002	0.1651	0.0022	0.0036	0.053	7e-04	0.0817	0.1525	0.0221	0.002	0.1292	0.012	0.0029	0.0017	0.0011	0.0025	0.0354	0.0262	0.0278	0.0845	0.0235	0.1048	0.0014
2	rs80340156	1988843	0.86	0.639923359357885	0.95	0.0943132253134139	0.404170534917006	0.0840689375782161	0.0104	0.0298	0.0186	0.0019	0.1651	0.0022	0.0036	0.053	7e-04	0.0817	0.1524	0.0222	0.0019	0.1292	0.0119	0.0029	0.0017	0.0011	0.0025	0.0354	0.0262	0.0278	0.0846	0.0234	0.1048	0.0014
2	rs12986519	1988862	0.86	0.639923359357885	0.95	0.0943132253134139	0.396707874950106	0.0836901834674393	0.0104	0.0298	0.0186	0.0017	0.1652	0.0022	0.0036	0.053	7e-04	0.0817	0.1524	0.0222	0.0019	0.1292	0.0119	0.0029	0.0017	0.0011	0.0025	0.0354	0.0262	0.0279	0.0847	0.0234	0.1048	0.0014
2	rs17039243	1991561	0.86	0.639923359357885	0.95	0.0943132253134139	0.3819929369841	0.0875085750450613	0.0104	0.0298	0.0187	0.0016	0.1654	0.0022	0.0035	0.0529	7e-04	0.0818	0.1518	0.0223	0.0019	0.1292	0.0119	0.003	0.0016	0.0011	0.0025	0.0353	0.0263	0.028	0.0852	0.0233	0.1048	0.0014
2	rs891878	1992624	0.86	0.639923359357885	0.95	0.0943132253134139	0.397665050714491	0.0958265468292413	0.0102	0.0298	0.0191	0.0016	0.1654	0.0022	0.0035	0.0528	7e-04	0.0818	0.1513	0.0224	0.0019	0.1292	0.0119	0.0031	0.0016	0.0011	0.0024	0.0353	0.0263	0.0281	0.0855	0.0232	0.1048	0.0013
2	rs12613177	1994469	0.85	0.695135765909148	0.95	0.0943132253134139	0.43507007676053	0.0851331088292742	0.0098	0.0298	0.0198	0.0016	0.1648	0.0024	0.0037	0.0524	6e-04	0.0816	0.1504	0.0226	0.0018	0.1296	0.012	0.0034	0.0017	0.001	0.0024	0.0352	0.0263	0.0283	0.0866	0.0232	0.1043	0.0012
2	rs60771529	1994509	0.85	0.695135765909148	0.95	0.0943132253134139	0.429841543349158	0.0775778760165104	0.0098	0.0298	0.0198	0.0016	0.1648	0.0024	0.0037	0.0524	6e-04	0.0816	0.1504	0.0226	0.0019	0.1296	0.012	0.0034	0.0017	0.0011	0.0024	0.0351	0.0263	0.0283	0.0866	0.0232	0.1042	0.0012
2	rs72767325	1994947	0.86	0.639923359357885	0.96	0.0801626552665664	0.396426573746706	0.0577860044362551	0.0098	0.0298	0.0198	0.0016	0.1648	0.0024	0.0037	0.0525	6e-04	0.0816	0.1503	0.0227	0.0018	0.1295	0.0121	0.0034	0.0017	0.001	0.0024	0.0352	0.0263	0.0283	0.0866	0.0233	0.1043	0.0012
2	rs13389557	1996307	0.86	0.639923359357885	0.97	0.0677063307338505	0.390598317571359	0.0709473706679503	0.0097	0.0297	0.0197	0.0016	0.165	0.0024	0.0036	0.0527	6e-04	0.0815	0.1499	0.0229	0.0018	0.1293	0.0121	0.0034	0.0017	0.001	0.0024	0.0352	0.0263	0.0285	0.0865	0.0233	0.1045	0.0011
2	rs28546701	1998919	0.86	0.639923359357885	0.97	0.0677063307338505	0.389984415374969	0.0707352835858344	0.0097	0.0297	0.0196	0.0016	0.165	0.0025	0.0036	0.0527	6e-04	0.0815	0.1498	0.0229	0.0018	0.1292	0.0122	0.0034	0.0017	0.001	0.0024	0.0352	0.0263	0.0286	0.0865	0.0233	0.1046	0.0011
2	rs3748986	2005969	0.86	0.639923359357885	0.98	0.0568119256469769	0.347705493584411	0.067655068710703	0.0095	0.0296	0.0194	0.0016	0.1651	0.0025	0.0036	0.0532	6e-04	0.0813	0.1489	0.0232	0.0018	0.1289	0.0124	0.0035	0.0017	0.0012	0.0024	0.0354	0.0263	0.029	0.0861	0.0234	0.105	9e-04
2	rs114656627	2006872	0.86	0.639923359357885	0.98	0.0568119256469769	0.335404232623463	0.0644963240392324	0.0094	0.0296	0.0194	0.0017	0.1651	0.0025	0.0036	0.0534	6e-04	0.0813	0.1486	0.0233	0.0018	0.1287	0.0125	0.0036	0.0017	0.0013	0.0023	0.0354	0.0263	0.0291	0.0861	0.0234	0.105	9e-04
2	rs6719219	2010779	0.86	0.639923359357885	1	0.0391838568150044	0.349602120646731	0.0730826690391564	0.0092	0.0296	0.0192	0.0017	0.1652	0.0026	0.0035	0.054	6e-04	0.0812	0.1479	0.0236	0.0017	0.1282	0.0127	0.0037	0.0017	0.0013	0.0023	0.0356	0.0262	0.0296	0.0858	0.0235	0.1054	7e-04
2	rs74396919	2016235	0.86	0.639923359357885	1	0.0391838568150044	0.340640641461785	0.0756067560778512	0.0092	0.0295	0.0192	0.0017	0.1652	0.0026	0.0034	0.054	6e-04	0.0812	0.1478	0.0237	0.0017	0.128	0.0128	0.0036	0.0017	0.0013	0.0023	0.0357	0.0262	0.0296	0.0857	0.0236	0.1056	6e-04
2	rs6548047	2016850	0.86	0.639923359357885	1	0.0391838568150044	0.346969355351355	0.0875856385991147	0.0092	0.0295	0.0192	0.0017	0.1652	0.0026	0.0034	0.054	5e-04	0.0812	0.1478	0.0237	0.0017	0.1279	0.0128	0.0036	0.0017	0.0013	0.0023	0.0357	0.0262	0.0296	0.0857	0.0236	0.1056	6e-04
2	rs116599545	2016942	0.86	0.639923359357885	1	0.0391838568150044	0.346391526599159	0.0864325386036107	0.0092	0.0295	0.0192	0.0017	0.1652	0.0026	0.0034	0.054	5e-04	0.0812	0.1478	0.0237	0.0017	0.1279	0.0128	0.0036	0.0017	0.0013	0.0023	0.0357	0.0262	0.0296	0.0857	0.0236	0.1056	6e-04
2	rs112252992	2020194	0.86	0.639923359357885	1	0.0391838568150044	0.331902479394321	0.0773578385758807	0.0092	0.0295	0.0192	0.0017	0.1653	0.0026	0.0034	0.054	5e-04	0.0813	0.1479	0.0237	0.0017	0.1278	0.0128	0.0036	0.0017	0.0012	0.0022	0.0358	0.0262	0.0297	0.0857	0.0236	0.1057	6e-04
2	rs1213578	2032193	0.86	0.639923359357885	1	0.0391838568150044	0.303011322263841	0.0725820932031408	0.0092	0.0295	0.0191	0.0017	0.1652	0.0026	0.0034	0.0543	6e-04	0.0811	0.1479	0.0236	0.0018	0.1269	0.013	0.0037	0.0018	0.0012	0.0022	0.036	0.0261	0.0298	0.0858	0.0236	0.106	6e-04
2	rs76824508	2042896	0.86	0.639923359357885	1	0.0391838568150044	0.279480555314262	0.0638180488440038	0.0092	0.0294	0.0191	0.0018	0.1649	0.0028	0.0036	0.0544	6e-04	0.0809	0.1472	0.0236	0.0019	0.1262	0.0131	0.0038	0.0018	0.0013	0.0023	0.0362	0.0257	0.0299	0.0863	0.0235	0.1061	7e-04
2	rs891877	2043349	0.86	0.639923359357885	1	0.0391838568150044	0.2815948491428	0.0618681926941815	0.0092	0.0294	0.0192	0.0018	0.1649	0.0028	0.0037	0.0544	6e-04	0.0809	0.1472	0.0236	0.0019	0.1261	0.0131	0.0038	0.0018	0.0013	0.0023	0.0362	0.0257	0.0299	0.0864	0.0235	0.1062	7e-04
2	rs34939823	2049420	0.86	0.639923359357885	1	0.0391838568150044	0.274766321313162	0.0654509721872734	0.0092	0.0294	0.0192	0.0018	0.1648	0.0028	0.0037	0.0544	6e-04	0.0809	0.1471	0.0236	0.0019	0.126	0.0132	0.0039	0.0018	0.0013	0.0023	0.0363	0.0257	0.0299	0.0864	0.0235	0.1062	8e-04
2	rs76087247	2061668	0.86	0.639923359357885	1	0.0391838568150044	0.264328721921541	0.0703118997827638	0.0093	0.0294	0.0192	0.0019	0.1646	0.0029	0.0038	0.0544	7e-04	0.0809	0.1468	0.0236	0.002	0.1258	0.0132	0.0039	0.0018	0.0013	0.0024	0.0363	0.0256	0.0297	0.0864	0.0234	0.1064	8e-04
2	rs35824269	2070009	0.86	0.639923359357885	1	0.0391838568150044	0.25993533906397	0.0596806478881288	0.0094	0.0294	0.0192	0.0019	0.1645	0.0029	0.0038	0.0544	7e-04	0.081	0.1466	0.0236	0.002	0.1256	0.0132	0.004	0.0019	0.0014	0.0024	0.0363	0.0255	0.0297	0.0864	0.0234	0.1065	9e-04
2	rs1421613	2082546	0.86	0.639923359357885	1	0.0391838568150044	0.249898759031786	0.0571387447713497	0.0095	0.0294	0.0193	0.0019	0.1643	0.0029	0.0039	0.0544	8e-04	0.0811	0.1462	0.0236	0.0021	0.1252	0.0133	0.004	0.0019	0.0014	0.0024	0.0363	0.0253	0.0297	0.0865	0.0234	0.1065	9e-04
2	rs1687914	2094952	0.86	0.639923359357885	1	0.0391838568150044	0.219441956494774	0.0455637695856857	0.0096	0.0294	0.0193	0.002	0.1645	0.0029	0.004	0.0544	9e-04	0.0812	0.1459	0.0235	0.0021	0.125	0.0134	0.0041	0.0019	0.0015	0.0025	0.0363	0.0251	0.0297	0.0863	0.0233	0.1064	0.001
2	rs75821453	2096095	0.86	0.639923359357885	1	0.0391838568150044	0.214748181459451	0.0407675332562023	0.0096	0.0294	0.0193	0.002	0.1646	0.0029	0.004	0.0544	9e-04	0.0812	0.1459	0.0236	0.0021	0.1249	0.0135	0.0041	0.0019	0.0015	0.0025	0.0363	0.0251	0.0297	0.0863	0.0233	0.1063	0.001
2	rs72767375	2108827	0.86	0.639923359357885	1	0.0391838568150044	0.193354982889712	0.0291245998673165	0.0099	0.0294	0.0194	0.0021	0.1646	0.003	0.004	0.0543	0.001	0.0812	0.146	0.0235	0.0022	0.124	0.0136	0.0041	0.0019	0.0016	0.0026	0.0365	0.025	0.0297	0.0861	0.0234	0.1058	0.0011
2	rs66471638	2114021	0.86	0.639923359357885	1	0.0391838568150044	0.188798780398201	0.0269220242228822	0.01	0.0295	0.0194	0.0021	0.1646	0.003	0.004	0.0542	0.001	0.0813	0.146	0.0235	0.0023	0.1237	0.0137	0.0042	0.0019	0.0016	0.0026	0.0366	0.025	0.0298	0.086	0.0234	0.1056	0.0012
2	rs73911366	2115283	0.86	0.639923359357885	1	0.0391838568150044	0.188346578506396	0.0213001342230555	0.01	0.0295	0.0194	0.0021	0.1647	0.003	0.004	0.0542	0.001	0.0813	0.146	0.0235	0.0023	0.1236	0.0137	0.0042	0.0019	0.0017	0.0026	0.0366	0.025	0.0298	0.086	0.0234	0.1055	0.0011
2	rs751150	2116870	0.86	0.639923359357885	1.01	0.0321931958856115	0.198089580628993	0.0233186363189109	0.01	0.0295	0.0194	0.0022	0.1648	0.0031	0.004	0.0543	0.001	0.0811	0.1459	0.0237	0.0023	0.1235	0.0137	0.0042	0.002	0.0017	0.0026	0.0366	0.025	0.0298	0.0859	0.0234	0.1055	0.0011
2	rs12998803	2129071	0.86	0.639923359357885	1.01	0.0321931958856115	0.172767771984249	0.0147307662903127	0.0099	0.0296	0.0195	0.0021	0.1652	0.003	0.0037	0.054	0.001	0.0815	0.1464	0.0235	0.0021	0.1236	0.0139	0.0041	0.0019	0.0017	0.0026	0.0368	0.0247	0.0295	0.086	0.0236	0.1049	0.0011
2	rs10184045	2132565	0.86	0.639923359357885	1.01	0.0321931958856115	0.170519206732175	0.0148339325755074	0.0098	0.0296	0.0195	0.0021	0.1653	0.003	0.0037	0.054	0.001	0.0815	0.1465	0.0235	0.0021	0.1236	0.0139	0.0041	0.0019	0.0017	0.0026	0.0368	0.0247	0.0294	0.0861	0.0236	0.1048	0.001
2	rs17247366	2138165	0.86	0.639923359357885	1.02	0.0262527243843747	0.168852858450763	0.0146621880890047	0.0098	0.0296	0.0195	0.0021	0.1653	0.003	0.0037	0.054	0.001	0.0816	0.1465	0.0235	0.0021	0.1236	0.0139	0.0041	0.0019	0.0017	0.0026	0.0368	0.0247	0.0294	0.0861	0.0236	0.1048	0.001
2	rs56027958	2146302	0.86	0.639923359357885	1.02	0.0262527243843747	0.168888213450139	0.0149720453936491	0.0098	0.0297	0.0195	0.0021	0.1653	0.003	0.0037	0.0539	0.001	0.0816	0.1465	0.0235	0.0021	0.1236	0.0139	0.0041	0.0019	0.0017	0.0026	0.0368	0.0247	0.0294	0.0861	0.0236	0.1048	0.001
2	rs79562766	2147684	0.86	0.639923359357885	1.02	0.0262527243843747	0.168817507765019	0.0150413407050329	0.0098	0.0297	0.0195	0.0021	0.1653	0.003	0.0037	0.054	0.001	0.0816	0.1465	0.0235	0.0021	0.1236	0.0139	0.0041	0.0019	0.0017	0.0026	0.0368	0.0247	0.0294	0.0861	0.0236	0.1048	0.001
2	rs59436962	2149193	0.86	0.639923359357885	1.02	0.0262527243843747	0.168746819334357	0.0150066731474359	0.0098	0.0297	0.0195	0.0021	0.1653	0.003	0.0037	0.054	0.001	0.0816	0.1465	0.0235	0.0021	0.1236	0.0139	0.0041	0.0019	0.0017	0.0026	0.0368	0.0247	0.0294	0.0861	0.0236	0.1048	0.001
2	rs75929217	2151246	0.86	0.639923359357885	1.02	0.0262527243843747	0.168428934916733	0.0147307662903127	0.0098	0.0297	0.0195	0.0021	0.1653	0.003	0.0037	0.0539	0.001	0.0816	0.1465	0.0235	0.0021	0.1236	0.0139	0.0041	0.0019	0.0017	0.0026	0.0368	0.0247	0.0294	0.0861	0.0236	0.1048	0.001
2	rs34997485	2151778	0.86	0.639923359357885	1.02	0.0262527243843747	0.168323051086548	0.0145937694185621	0.0098	0.0297	0.0195	0.0021	0.1653	0.003	0.0037	0.0539	0.001	0.0816	0.1465	0.0235	0.0021	0.1236	0.0139	0.0041	0.0019	0.0017	0.0026	0.0368	0.0247	0.0294	0.0861	0.0236	0.1048	0.001
2	rs10427173	2153489	0.86	0.639923359357885	1.02	0.0262527243843747	0.168076139783589	0.0143555612767348	0.0098	0.0297	0.0195	0.0021	0.1653	0.003	0.0037	0.0539	0.001	0.0816	0.1465	0.0235	0.0021	0.1236	0.0139	0.0041	0.0019	0.0017	0.0026	0.0368	0.0247	0.0294	0.0861	0.0236	0.1048	0.001
2	rs7580137	2154875	0.86	0.639923359357885	1.02	0.0262527243843747	0.167758992947834	0.0142878612642874	0.0098	0.0297	0.0195	0.0021	0.1653	0.003	0.0037	0.0539	0.001	0.0816	0.1465	0.0235	0.0021	0.1236	0.0139	0.0041	0.0019	0.0017	0.0026	0.0368	0.0247	0.0294	0.0861	0.0236	0.1048	0.001
2	rs75609205	2159804	0.86	0.639923359357885	1.02	0.0262527243843747	0.166353678108706	0.0139183705268933	0.0098	0.0297	0.0195	0.0021	0.1654	0.003	0.0037	0.0539	0.001	0.0816	0.1464	0.0235	0.0021	0.1236	0.0139	0.0041	0.0019	0.0017	0.0026	0.0368	0.0247	0.0294	0.0861	0.0236	0.1048	0.001
2	rs79170872	2165830	0.87	0.587631181685492	1.02	0.0262527243843747	0.132629320684763	0.0150760480584709	0.0097	0.0296	0.0196	0.0022	0.1659	0.0031	0.0037	0.0532	0.001	0.0817	0.1459	0.0233	0.0022	0.1239	0.0143	0.0041	0.002	0.0017	0.0025	0.0369	0.0245	0.0295	0.0855	0.0238	0.1049	0.0011
2	rs17247345	2179180	0.87	0.587631181685492	1.02	0.0262527243843747	0.133058650318882	0.0214649851891866	0.0098	0.0296	0.0196	0.0022	0.166	0.003	0.0037	0.053	0.0011	0.0816	0.1457	0.0232	0.0023	0.124	0.0144	0.0041	0.002	0.0018	0.0025	0.0368	0.0244	0.0295	0.0853	0.0239	0.1049	0.0012
2	rs10202209	2182206	0.87	0.587631181685492	1.02	0.0262527243843747	0.132078554418934	0.019764718839607	0.0098	0.0296	0.0196	0.0022	0.166	0.003	0.0037	0.0529	0.0011	0.0816	0.1457	0.0232	0.0023	0.1241	0.0144	0.0041	0.002	0.0018	0.0025	0.0368	0.0244	0.0295	0.0853	0.0239	0.1049	0.0012
2	rs34069192	2182473	0.87	0.587631181685492	1.02	0.0262527243843747	0.131864740845596	0.0198441420362906	0.0098	0.0296	0.0196	0.0022	0.166	0.003	0.0037	0.0529	0.0011	0.0816	0.1457	0.0232	0.0023	0.1241	0.0144	0.0041	0.002	0.0018	0.0025	0.0368	0.0244	0.0295	0.0853	0.0239	0.1049	0.0012
2	rs67251186	2183358	0.87	0.587631181685492	1.04	0.0170565984053636	0.131376808941707	0.0196854503854044	0.0098	0.0296	0.0196	0.0022	0.166	0.003	0.0037	0.0529	0.0011	0.0816	0.1457	0.0232	0.0023	0.1241	0.0144	0.0041	0.002	0.0018	0.0025	0.0368	0.0244	0.0295	0.0853	0.0239	0.1049	0.0012
2	rs74561833	2190383	0.87	0.587631181685492	1.04	0.0170565984053636	0.135031956698213	0.0278493563335276	0.0098	0.0296	0.0196	0.0022	0.1656	0.003	0.0037	0.053	0.0011	0.0816	0.1458	0.0232	0.0023	0.1241	0.0145	0.0041	0.0019	0.0018	0.0025	0.0369	0.0244	0.0295	0.0852	0.0239	0.1049	0.0012
2	rs115357550	2200758	0.87	0.587631181685492	1.04	0.0170565984053636	0.144805840890153	0.0465631767339599	0.0098	0.0296	0.0196	0.0022	0.1655	0.003	0.0036	0.0527	0.0011	0.0817	0.1459	0.0232	0.0024	0.1242	0.0146	0.0041	0.0019	0.0018	0.0026	0.0369	0.0241	0.0296	0.085	0.0238	0.1049	0.0012
2	rs76683593	2203658	0.87	0.587631181685492	1.04	0.0170565984053636	0.143806828196132	0.0462093511636146	0.0098	0.0296	0.0196	0.0022	0.1655	0.003	0.0036	0.0527	0.0011	0.0817	0.1459	0.0232	0.0024	0.1242	0.0146	0.0041	0.0019	0.0018	0.0026	0.0369	0.0241	0.0296	0.085	0.0238	0.1049	0.0012
2	rs12468168	2204895	0.87	0.587631181685492	1.04	0.0170565984053636	0.149533410935599	0.053133340121498	0.0098	0.0296	0.0196	0.0022	0.1654	0.003	0.0036	0.0527	0.0011	0.0817	0.1459	0.0232	0.0024	0.1242	0.0146	0.0041	0.0019	0.0018	0.0026	0.037	0.0241	0.0296	0.085	0.0238	0.1049	0.0012
2	rs13012468	2215203	0.88	0.538208189821859	1.04	0.0170565984053636	0.193393212346333	0.198219832327859	0.0099	0.0297	0.0198	0.0022	0.1655	0.0029	0.0035	0.0523	0.0012	0.0818	0.1461	0.0231	0.0025	0.1243	0.0149	0.004	0.0019	0.0018	0.0027	0.0373	0.0235	0.0298	0.0843	0.0233	0.1054	0.0013
2	rs78173916	2217356	0.88	0.538208189821859	1.04	0.0170565984053636	0.195387090394625	0.206719395934027	0.0099	0.0297	0.0198	0.0022	0.1655	0.0029	0.0035	0.0523	0.0012	0.0818	0.1461	0.0231	0.0025	0.1243	0.0149	0.004	0.0019	0.0018	0.0027	0.0373	0.0235	0.0298	0.0843	0.0233	0.1054	0.0013
2	rs60144672	2220495	0.88	0.538208189821859	1.04	0.0170565984053636	0.207555492030611	0.265006842170924	0.0099	0.0297	0.0198	0.0022	0.1655	0.0029	0.0035	0.0523	0.0012	0.0818	0.1462	0.0231	0.0025	0.1242	0.0149	0.0039	0.0019	0.0018	0.0027	0.0373	0.0235	0.0298	0.0843	0.0233	0.1054	0.0013
2	rs13414323	2225210	0.92	0.368072033098782	1.04	0.0170565984053636	0.248488872641804	0.394221260866929	0.0098	0.0298	0.0202	0.0022	0.1627	0.0028	0.0034	0.0502	0.0016	0.0832	0.147	0.0215	0.0027	0.1276	0.0166	0.0037	0.002	0.0026	0.0029	0.0389	0.022	0.03	0.0792	0.0233	0.1068	0.0018
2	rs10865533	2227707	0.93	0.332112317682009	1.05	0.0135840880299916	0.280043530170026	0.689735859339942	0.0098	0.0297	0.0205	0.0022	0.1617	0.0027	0.0034	0.0494	0.0017	0.0834	0.1472	0.0218	0.0027	0.1287	0.017	0.0038	0.0021	0.0028	0.003	0.0393	0.0215	0.03	0.0776	0.0234	0.1071	0.0019
2	rs12052817	2227894	0.93	0.332112317682009	1.04	0.0170565984053636	0.342465060668092	1.00090308853997	0.0098	0.0297	0.0206	0.0022	0.1617	0.0027	0.0034	0.0495	0.0017	0.0835	0.1471	0.0218	0.0027	0.1288	0.0171	0.0038	0.0021	0.0028	0.003	0.0393	0.0215	0.0299	0.0775	0.0234	0.107	0.0019
2	rs17247281	2228745	0.93	0.332112317682009	1.04	0.0170565984053636	0.427385024752242	0.975199888842655	0.0097	0.0295	0.0206	0.0022	0.1618	0.0027	0.0033	0.0495	0.0017	0.0836	0.1472	0.0217	0.0028	0.129	0.0171	0.0037	0.0021	0.0029	0.003	0.0395	0.0212	0.0298	0.077	0.0233	0.1072	0.0019
2	rs1465388	2232743	0.96	0.238871757466757	1.04	0.0170565984053636	0.659808106081209	1.23726869503547	0.0097	0.0287	0.0206	0.002	0.1621	0.0024	0.003	0.0491	0.0017	0.0856	0.1478	0.0208	0.0033	0.1316	0.0178	0.0031	0.002	0.004	0.0032	0.0424	0.019	0.0285	0.0708	0.0222	0.1108	0.0021
2	rs75853882	2235958	1	0.145626599290586	1.04	0.0170565984053636	1.43153161534612	2.4928717837446	0.0113	0.0296	0.0213	0.0018	0.1639	0.0024	0.0027	0.0496	0.0017	0.089	0.1476	0.0188	0.0037	0.1342	0.0165	0.0031	0.0021	0.0049	0.0032	0.0441	0.0181	0.0256	0.0641	0.0219	0.1103	0.0022
2	rs17039421	2236470	1	0.145626599290586	1.04	0.0170565984053636	1.29597431387124	2.29325283816327	0.0113	0.0296	0.0213	0.0018	0.164	0.0024	0.0027	0.0496	0.0017	0.089	0.1475	0.0188	0.0037	0.1342	0.0165	0.0031	0.0021	0.0049	0.0032	0.0441	0.0181	0.0256	0.0641	0.0219	0.1103	0.0023
2	rs35105424	2237177	1	0.145626599290586	1.05	0.0135840880299916	1.17567072042958	2.3508344314124	0.0114	0.0297	0.0213	0.0018	0.1642	0.0024	0.0027	0.0497	0.0017	0.0891	0.1477	0.0188	0.0037	0.1342	0.0165	0.0031	0.0021	0.0049	0.0032	0.0441	0.0181	0.0256	0.0639	0.0219	0.1102	0.0023
2	rs72769240	2238427	1	0.145626599290586	1.05	0.0135840880299916	1.09725707474506	2.04106035942348	0.0114	0.0297	0.0212	0.0018	0.1643	0.0024	0.0027	0.0497	0.0017	0.0891	0.1477	0.0188	0.0037	0.1342	0.0165	0.0031	0.0021	0.0049	0.0032	0.0442	0.0181	0.0256	0.0638	0.0219	0.1103	0.0023
2	rs1862112	2241344	1	0.145626599290586	1.05	0.0135840880299916	1.0262147015828	1.89635238610666	0.0114	0.0297	0.0212	0.0018	0.1644	0.0024	0.0027	0.0497	0.0017	0.0891	0.1478	0.0187	0.0037	0.1341	0.0165	0.0031	0.0021	0.0049	0.0032	0.0442	0.0181	0.0255	0.0638	0.0219	0.1103	0.0023
2	rs79904630	2241960	1	0.145626599290586	1.05	0.0135840880299916	1.05289418173545	1.89653034184579	0.0114	0.0297	0.0212	0.0018	0.1644	0.0024	0.0027	0.0497	0.0017	0.0892	0.1478	0.0187	0.0037	0.1341	0.0164	0.0031	0.0021	0.0049	0.0032	0.0442	0.0181	0.0255	0.0638	0.0219	0.1103	0.0023
2	rs6548121	2244747	1.02	0.110678017971113	1.05	0.0135840880299916	1.06228838608477	1.69350265498491	0.0114	0.0297	0.0212	0.0018	0.1646	0.0024	0.0027	0.0497	0.0017	0.0896	0.1481	0.0185	0.0037	0.1341	0.0163	0.003	0.0021	0.0049	0.0032	0.0442	0.018	0.0253	0.0636	0.0218	0.1104	0.0022
2	rs115641655	2246081	1.03	0.0957762513390589	1.05	0.0135840880299916	1.00617252236296	1.64668276349429	0.0114	0.0295	0.021	0.0018	0.1649	0.0023	0.0026	0.0497	0.0017	0.0902	0.1484	0.0183	0.0038	0.1341	0.016	0.003	0.0021	0.0049	0.0032	0.0441	0.0177	0.0252	0.0636	0.0214	0.1111	0.0023
2	rs59952520	2246129	1.03	0.0957762513390589	1.05	0.0135840880299916	0.997497628030374	1.63622792368804	0.0114	0.0295	0.021	0.0018	0.1649	0.0023	0.0026	0.0497	0.0017	0.0903	0.1484	0.0183	0.0038	0.1341	0.016	0.003	0.0021	0.0049	0.0032	0.0441	0.0177	0.0252	0.0636	0.0214	0.1111	0.0023
2	rs6737578	2248527	1.03	0.0957762513390589	1.06	0.0107295960273598	0.815737675468649	1.30883946939876	0.0116	0.0293	0.0206	0.0017	0.165	0.0025	0.0025	0.0497	0.0019	0.0914	0.1486	0.0181	0.004	0.1341	0.0157	0.003	0.0021	0.0049	0.0031	0.0438	0.0169	0.0251	0.0634	0.0209	0.1121	0.0024
2	rs9808135	2249826	1.04	0.0824519171540817	1.06	0.0107295960273598	0.706158919654905	1.51519669529297	0.0116	0.0291	0.0204	0.0016	0.1649	0.0026	0.0025	0.0499	0.002	0.0922	0.1488	0.018	0.0041	0.1341	0.0156	0.003	0.0021	0.0048	0.003	0.0438	0.0163	0.0251	0.0632	0.0205	0.113	0.0024
2	rs7591779	2251202	1.04	0.0824519171540817	1.06	0.0107295960273598	0.602709479107365	1.63500885058799	0.0117	0.029	0.0203	0.0016	0.1649	0.0026	0.0024	0.0501	0.0019	0.0925	0.1487	0.018	0.0041	0.1342	0.0156	0.003	0.0021	0.0048	0.0029	0.0439	0.0162	0.0251	0.0631	0.0203	0.1131	0.0024
2	rs10168134	2257724	1.04	0.0824519171540817	1.06	0.0107295960273598	0.487814203678055	1.11230335520827	0.0117	0.029	0.0203	0.0016	0.1647	0.0026	0.0024	0.0502	0.0019	0.0926	0.1487	0.0178	0.0042	0.1341	0.0157	0.003	0.0021	0.0048	0.0029	0.044	0.0162	0.0253	0.063	0.0204	0.1132	0.0025
2	rs35049992	2260062	1.04	0.0824519171540817	1.07	0.00840387427400822	0.479622454289928	1.0362315830687	0.0117	0.029	0.0203	0.0016	0.1647	0.0026	0.0024	0.0502	0.0019	0.0926	0.1487	0.0178	0.0042	0.1341	0.0157	0.003	0.0021	0.0048	0.0029	0.044	0.0163	0.0253	0.063	0.0205	0.1132	0.0025
2	rs13034457	2260418	1.04	0.0824519171540817	1.08	0.00652609165390683	0.478819325147005	1.0346206859143	0.0117	0.029	0.0203	0.0016	0.1647	0.0026	0.0024	0.0502	0.0019	0.0926	0.1487	0.0178	0.0042	0.1341	0.0157	0.003	0.0021	0.0048	0.0029	0.0439	0.0162	0.0253	0.063	0.0205	0.1133	0.0024
2	rs34310978	2261350	1.04	0.0824519171540817	1.08	0.00652609165390683	0.476660299202247	1.02528689802769	0.0117	0.029	0.0203	0.0016	0.1647	0.0026	0.0024	0.0502	0.0019	0.0926	0.1487	0.0179	0.0042	0.1341	0.0157	0.003	0.0021	0.0048	0.0029	0.0439	0.0163	0.0253	0.0629	0.0204	0.1132	0.0024
2	rs7558130	2263788	1.04	0.0824519171540817	1.09	0.00502393591369278	0.479004604720755	1.04526136983963	0.0117	0.029	0.0204	0.0016	0.1646	0.0026	0.0024	0.0502	0.0019	0.0926	0.1487	0.0179	0.0042	0.1341	0.0156	0.003	0.0021	0.0048	0.0029	0.0439	0.0163	0.0253	0.0629	0.0204	0.1132	0.0024
2	rs62118678	2267144	1.04	0.0824519171540817	1.09	0.00502393591369278	0.481416400713983	1.05010483986247	0.0117	0.029	0.0204	0.0016	0.1646	0.0026	0.0024	0.0502	0.0019	0.0926	0.1487	0.0179	0.0042	0.134	0.0157	0.003	0.0021	0.0048	0.0029	0.0439	0.0163	0.0253	0.0629	0.0204	0.1132	0.0024
2	rs11691390	2268311	1.04	0.0824519171540817	1.09	0.00502393591369278	0.481044973154082	1.0391323953903	0.0117	0.029	0.0204	0.0016	0.1646	0.0026	0.0024	0.0502	0.0019	0.0927	0.1487	0.0179	0.0042	0.134	0.0157	0.003	0.0022	0.0048	0.0029	0.0439	0.0163	0.0253	0.0629	0.0204	0.1132	0.0024
2	rs11127365	2268395	1.04	0.0824519171540817	1.09	0.00502393591369278	0.47721502516433	1.04009967430976	0.0117	0.029	0.0203	0.0016	0.1646	0.0026	0.0024	0.0503	0.0019	0.0927	0.1487	0.0179	0.0042	0.134	0.0156	0.003	0.0022	0.0048	0.0029	0.0439	0.0163	0.0254	0.0629	0.0204	0.1132	0.0024
2	rs114983615	2268435	1.04	0.0824519171540817	1.09	0.00502393591369278	0.476968441636172	1.03768179698702	0.0117	0.029	0.0203	0.0016	0.1646	0.0026	0.0024	0.0503	0.0019	0.0927	0.1487	0.0179	0.0042	0.134	0.0156	0.003	0.0022	0.0048	0.0029	0.0439	0.0163	0.0254	0.0629	0.0204	0.1132	0.0024
2	rs79913350	2269735	1.04	0.0824519171540817	1.09	0.00502393591369278	0.480364383345188	1.06304132237643	0.0117	0.029	0.0203	0.0016	0.1646	0.0026	0.0024	0.0503	0.0019	0.0927	0.1487	0.0179	0.0042	0.134	0.0156	0.003	0.0022	0.0048	0.0029	0.0439	0.0163	0.0254	0.0629	0.0204	0.1132	0.0024
2	rs79450762	2272057	1.04	0.0824519171540817	1.09	0.00502393591369278	0.488001159403089	1.08493854944471	0.0117	0.029	0.0203	0.0016	0.1647	0.0026	0.0024	0.0503	0.0019	0.0927	0.1487	0.0179	0.0042	0.134	0.0156	0.003	0.0022	0.0048	0.0029	0.0439	0.0163	0.0254	0.0629	0.0204	0.1132	0.0024
2	rs10495485	2284083	1.05	0.0706003084525404	1.11	0.00289911247787039	0.428320017896191	1.15078920126863	0.0117	0.0293	0.0204	0.0016	0.1652	0.0027	0.0024	0.0502	0.0019	0.0927	0.1486	0.018	0.0042	0.1333	0.0156	0.0029	0.0022	0.0047	0.0026	0.0441	0.0164	0.025	0.063	0.0203	0.1134	0.0023
2	rs75051500	2284301	1.05	0.0706003084525404	1.11	0.00289911247787039	0.425168481013707	1.22230834675872	0.0117	0.0293	0.0204	0.0016	0.1653	0.0027	0.0024	0.0503	0.0019	0.0927	0.1485	0.0181	0.0042	0.1332	0.0156	0.0029	0.0022	0.0047	0.0025	0.0441	0.0163	0.025	0.0629	0.0203	0.1136	0.0023
2	rs17039513	2285305	1.06	0.0601162778244188	1.11	0.00289911247787039	0.353942085545529	0.944086859526392	0.0117	0.0295	0.0203	0.0016	0.1661	0.0027	0.0024	0.0506	0.0019	0.0929	0.1475	0.0183	0.0041	0.1331	0.0156	0.0028	0.0022	0.0047	0.0021	0.0442	0.0159	0.025	0.0619	0.0203	0.1149	0.0022
2	rs7588195	2285829	1.07	0.0508949488002241	1.12	0.00217271107737434	0.283717697703456	0.779962259350924	0.0118	0.0296	0.0203	0.0017	0.1663	0.0027	0.0023	0.0508	0.0019	0.0931	0.1469	0.0185	0.0041	0.133	0.0157	0.0027	0.0022	0.0047	0.0019	0.0443	0.0157	0.0251	0.0614	0.0203	0.1156	0.0022
2	rs116060615	2286010	1.08	0.0428324673547855	1.12	0.00217271107737434	0.340744757905703	0.828959977319229	0.0118	0.0296	0.0202	0.0017	0.1664	0.0027	0.0023	0.0508	0.0019	0.0929	0.1467	0.0186	0.0041	0.133	0.0156	0.0026	0.0022	0.0047	0.0019	0.0443	0.0158	0.0252	0.0615	0.0203	0.1156	0.0022
2	rs9941545	2286483	1.08	0.0428324673547855	1.12	0.00217271107737434	0.261154220131208	0.656168761085753	0.0118	0.0297	0.0202	0.0017	0.1667	0.0027	0.0023	0.0508	0.0019	0.093	0.1461	0.0187	0.004	0.133	0.0155	0.0026	0.0022	0.0046	0.0019	0.0444	0.0159	0.0253	0.0617	0.0202	0.1157	0.0021
2	rs78567190	2286497	1.08	0.0428324673547855	1.13	0.00161350121478345	0.261787453548312	0.654705335324156	0.0118	0.0297	0.02	0.0017	0.1667	0.0027	0.0023	0.0509	0.0019	0.0931	0.1461	0.0187	0.0041	0.133	0.0155	0.0026	0.0022	0.0046	0.0019	0.0444	0.0159	0.0253	0.0617	0.0202	0.1158	0.0021
2	rs58799582	2290334	1.1	0.0297783867163545	1.13	0.00161350121478345	0.134567893460232	0.432271666213105	0.0117	0.03	0.0202	0.0018	0.1666	0.0027	0.0022	0.0509	0.0018	0.0936	0.1433	0.0196	0.0036	0.1323	0.0148	0.0025	0.0021	0.0035	0.0018	0.0449	0.0165	0.0257	0.063	0.0201	0.1178	0.0018
2	rs55976938	2301772	1.1	0.0297783867163545	1.14	0.0011872227598965	0.152213651697473	0.392164250536285	0.0117	0.0303	0.0201	0.0018	0.1665	0.0028	0.0022	0.0507	0.0018	0.0942	0.1412	0.0203	0.0032	0.1315	0.0142	0.0024	0.002	0.0027	0.0018	0.0453	0.0169	0.026	0.0641	0.0199	0.1197	0.0016
2	rs2385135	2302037	1.1	0.0297783867163545	1.14	0.0011872227598965	0.150027624103646	0.377849367753773	0.0117	0.0303	0.0201	0.0018	0.1665	0.0028	0.0022	0.0507	0.0018	0.0942	0.1412	0.0203	0.0032	0.1315	0.0142	0.0024	0.002	0.0027	0.0018	0.0453	0.0169	0.026	0.0641	0.0199	0.1197	0.0015
2	rs115911186	2303097	1.1	0.0297783867163545	1.14	0.0011872227598965	0.143967680461326	0.360293182747672	0.0117	0.0303	0.0201	0.0018	0.1665	0.0028	0.0022	0.0507	0.0018	0.0942	0.1412	0.0203	0.0032	0.1315	0.0142	0.0024	0.002	0.0027	0.0018	0.0453	0.0169	0.026	0.0641	0.0199	0.1197	0.0015
2	rs115357073	2303899	1.1	0.0297783867163545	1.15	0.000865485742366836	0.138087503987144	0.34483389775437	0.0117	0.0303	0.0201	0.0018	0.1665	0.0028	0.0022	0.0507	0.0018	0.0942	0.1412	0.0203	0.0032	0.1315	0.0142	0.0024	0.002	0.0027	0.0018	0.0453	0.0169	0.026	0.0641	0.0199	0.1197	0.0015
2	rs75686263	2304639	1.1	0.0297783867163545	1.15	0.000865485742366836	0.132813216671192	0.333245919667993	0.0117	0.0303	0.0201	0.0018	0.1665	0.0028	0.0022	0.0508	0.0018	0.0942	0.1412	0.0204	0.0032	0.1315	0.0142	0.0024	0.002	0.0027	0.0018	0.0453	0.0169	0.026	0.0641	0.0199	0.1197	0.0015
2	rs6710116	2305125	1.1	0.0297783867163545	1.15	0.000865485742366836	0.110188693528692	0.224178172405594	0.0117	0.0304	0.0202	0.0018	0.1665	0.0028	0.0022	0.0508	0.0018	0.0942	0.1411	0.0204	0.0032	0.1315	0.0142	0.0024	0.002	0.0027	0.0018	0.0453	0.0169	0.026	0.0641	0.0199	0.1198	0.0015
2	rs17039533	2310378	1.1	0.0297783867163545	1.15	0.000865485742366836	0.111810163907609	0.21223826975051	0.0116	0.0303	0.0202	0.0018	0.1663	0.0028	0.0022	0.0509	0.0017	0.0944	0.141	0.0201	0.003	0.1317	0.0141	0.0024	0.002	0.0026	0.0018	0.0453	0.0169	0.0261	0.0642	0.0198	0.1202	0.0015
2	rs13008766	2315621	1.1	0.0297783867163545	1.18	0.000316938334731296	0.110517299847335	0.194584414881238	0.0116	0.0303	0.0202	0.0018	0.1662	0.0028	0.0022	0.051	0.0017	0.0944	0.141	0.02	0.003	0.1318	0.0141	0.0024	0.002	0.0026	0.0018	0.0453	0.0169	0.0262	0.0642	0.0198	0.1204	0.0015
2	rs80114252	2319889	1.1	0.0297783867163545	1.18	0.000316938334731296	0.112667985290079	0.197074828949194	0.0116	0.0303	0.0202	0.0019	0.1662	0.0028	0.0022	0.051	0.0017	0.0945	0.1409	0.02	0.0029	0.1318	0.0141	0.0024	0.002	0.0025	0.0018	0.0453	0.0169	0.0262	0.0642	0.0198	0.1206	0.0014
2	rs75588438	2320051	1.1	0.0297783867163545	1.18	0.000316938334731296	0.112640250547433	0.196451224054656	0.0116	0.0303	0.0202	0.0019	0.1662	0.0028	0.0022	0.051	0.0017	0.0945	0.1409	0.02	0.0029	0.1318	0.0141	0.0024	0.002	0.0025	0.0018	0.0453	0.0169	0.0262	0.0642	0.0198	0.1206	0.0014
2	rs77042045	2323719	1.1	0.0297783867163545	1.18	0.000316938334731296	0.117188213724341	0.205558147020254	0.0115	0.0303	0.0203	0.0019	0.1661	0.0028	0.0022	0.051	0.0017	0.0945	0.1409	0.0199	0.0029	0.1319	0.0141	0.0024	0.002	0.0025	0.0018	0.0453	0.0169	0.0263	0.0642	0.0198	0.1208	0.0014
2	rs2668831	2325043	1.1	0.0297783867163545	1.18	0.000316938334731296	0.11733034405262	0.216087116348396	0.0115	0.0303	0.0203	0.0019	0.1661	0.0028	0.0022	0.0511	0.0016	0.0945	0.1409	0.0199	0.0029	0.1319	0.0141	0.0024	0.002	0.0025	0.0018	0.0453	0.0169	0.0263	0.0642	0.0198	0.1208	0.0014
2	rs10195351	2325234	1.1	0.0297783867163545	1.18	0.000316938334731296	0.116111472918938	0.218773296089836	0.0115	0.0303	0.0203	0.0019	0.1661	0.0028	0.0022	0.0511	0.0016	0.0945	0.1409	0.0199	0.0029	0.1319	0.0141	0.0024	0.002	0.0025	0.0018	0.0453	0.0169	0.0263	0.0642	0.0198	0.1208	0.0014
2	rs77188459	2330703	1.1	0.0297783867163545	1.18	0.000316938334731296	0.123160850959645	0.232475394744211	0.0115	0.0302	0.0203	0.0019	0.1662	0.0028	0.0022	0.051	0.0016	0.0945	0.1407	0.0199	0.0029	0.1318	0.0141	0.0024	0.002	0.0025	0.0018	0.0454	0.0169	0.0263	0.0643	0.0197	0.1209	0.0014
2	rs113994593	2334912	1.11	0.0245911388883176	1.18	0.000316938334731296	0.115321984252571	0.208306422178862	0.0115	0.0299	0.0203	0.0019	0.1667	0.0028	0.0022	0.051	0.0016	0.0944	0.1402	0.0201	0.0028	0.1316	0.0141	0.0023	0.0019	0.0025	0.0018	0.0457	0.017	0.0263	0.0646	0.0197	0.121	0.0014
2	rs77690558	2341306	1.1	0.0297783867163545	1.18	0.000316938334731296	0.105013047076644	0.18118205421371	0.0115	0.0297	0.0201	0.0019	0.1671	0.0029	0.0022	0.051	0.0016	0.0944	0.1397	0.0203	0.0028	0.1314	0.014	0.0023	0.0019	0.0024	0.0018	0.0457	0.0171	0.0263	0.065	0.0196	0.1212	0.0014
2	rs28577225	2350931	1.11	0.0245911388883176	1.18	0.000316938334731296	0.110846510709773	0.191383517578088	0.0115	0.0297	0.02	0.0019	0.1676	0.003	0.0023	0.0511	0.0016	0.0946	0.1386	0.0207	0.0026	0.1308	0.0139	0.0023	0.002	0.0021	0.0018	0.0458	0.0173	0.0264	0.0653	0.0193	0.1218	0.0013
2	rs72769291	2365881	1.11	0.0245911388883176	1.18	0.000316938334731296	0.105332008126147	0.21170551676307	0.0116	0.0297	0.02	0.002	0.1677	0.003	0.0023	0.051	0.0016	0.0946	0.1378	0.021	0.0026	0.1305	0.0139	0.0024	0.002	0.0021	0.0018	0.0459	0.0175	0.0265	0.0654	0.0191	0.122	0.0013
2	rs72769293	2366385	1.11	0.0245911388883176	1.18	0.000316938334731296	0.105092730982076	0.213625497193365	0.0116	0.0297	0.02	0.002	0.1677	0.003	0.0023	0.051	0.0016	0.0946	0.1378	0.021	0.0026	0.1305	0.0139	0.0024	0.002	0.002	0.0018	0.0459	0.0175	0.0265	0.0654	0.0191	0.122	0.0013
2	rs17247169	2370516	1.11	0.0245911388883176	0.73	1.06399829815523	0.108148588453195	0.223961150903986	0.0116	0.0297	0.02	0.0021	0.1678	0.0031	0.0023	0.0508	0.0016	0.0944	0.137	0.0213	0.0027	0.1307	0.014	0.0024	0.0021	0.002	0.0018	0.0468	0.0177	0.0267	0.0651	0.019	0.1213	0.0013
2	rs11884676	2381613	1.11	0.0245911388883176	0.73	1.06399829815523	0.108744575362209	0.188507908465987	0.0117	0.0297	0.02	0.0021	0.1678	0.0031	0.0023	0.0507	0.0016	0.0943	0.1367	0.0215	0.0027	0.1308	0.014	0.0024	0.0021	0.002	0.0018	0.0472	0.0177	0.0267	0.0651	0.0189	0.121	0.0014
2	rs2203162	2381738	1.11	0.0245911388883176	0.73	1.06399829815523	0.108771713860647	0.188610353570671	0.0117	0.0297	0.02	0.0021	0.1678	0.0031	0.0023	0.0507	0.0016	0.0943	0.1367	0.0215	0.0027	0.1308	0.014	0.0024	0.0021	0.002	0.0018	0.0472	0.0177	0.0267	0.0651	0.0189	0.121	0.0014
2	rs115409214	2384246	1.11	0.0245911388883176	0.73	1.06399829815523	0.108853154501721	0.189943862760681	0.0117	0.0297	0.02	0.0021	0.1678	0.0031	0.0023	0.0507	0.0017	0.0943	0.1367	0.0215	0.0027	0.1308	0.014	0.0024	0.0021	0.002	0.0018	0.0472	0.0177	0.0267	0.0651	0.0189	0.121	0.0014
2	rs938138	2389635	1.11	0.0245911388883176	0.73	1.06399829815523	0.105172452456557	0.193239914462742	0.0117	0.0299	0.0201	0.0021	0.1677	0.0031	0.0024	0.0506	0.0017	0.0942	0.1365	0.0216	0.0027	0.1307	0.014	0.0024	0.0021	0.002	0.0018	0.0475	0.0178	0.0267	0.0651	0.0189	0.1209	0.0014
2	rs79131398	2393531	1.11	0.0245911388883176	0.73	1.06399829815523	0.108473420850691	0.186871369457238	0.0117	0.0299	0.0201	0.0021	0.1677	0.0031	0.0024	0.0506	0.0017	0.0943	0.1364	0.0216	0.0027	0.1306	0.014	0.0024	0.0021	0.002	0.0018	0.0475	0.0178	0.0267	0.065	0.0189	0.1209	0.0014
2	rs75603387	2396761	1.11	0.0245911388883176	0.73	1.06399829815523	0.112890014686364	0.211599019334641	0.0117	0.0299	0.0201	0.0021	0.168	0.0031	0.0024	0.0506	0.0017	0.0943	0.1363	0.0217	0.0027	0.1305	0.014	0.0024	0.0021	0.002	0.0018	0.0474	0.0179	0.0268	0.0648	0.0188	0.121	0.0014
2	rs115860345	2397443	1.11	0.0245911388883176	0.73	1.06399829815523	0.116281079393933	0.239205107862415	0.0117	0.03	0.0201	0.0021	0.1681	0.0031	0.0023	0.0505	0.0017	0.0943	0.1362	0.0218	0.0027	0.1304	0.014	0.0024	0.0021	0.002	0.0018	0.0474	0.0179	0.0268	0.0647	0.0188	0.1211	0.0014
2	rs13026183	2403374	1.11	0.0245911388883176	0.72	1.14588815616863	0.116479145639489	0.199158311975777	0.0117	0.0301	0.0202	0.002	0.169	0.0031	0.0023	0.0504	0.0016	0.0943	0.1359	0.022	0.0027	0.13	0.0139	0.0023	0.002	0.0021	0.0019	0.0474	0.0181	0.0269	0.0642	0.0186	0.1215	0.0014
2	rs77465820	2405364	1.11	0.0245911388883176	0.72	1.14588815616863	0.119762726231017	0.204293819943217	0.0117	0.0301	0.0202	0.002	0.169	0.0031	0.0023	0.0504	0.0016	0.0943	0.1358	0.022	0.0027	0.13	0.0138	0.0023	0.002	0.0021	0.0019	0.0474	0.0181	0.0269	0.0641	0.0186	0.1216	0.0014
2	rs61347996	2408264	1.11	0.0245911388883176	0.72	1.14588815616863	0.119331262109386	0.190457601211917	0.0117	0.0301	0.0202	0.002	0.1691	0.0032	0.0023	0.0504	0.0016	0.0943	0.1358	0.022	0.0027	0.13	0.0138	0.0023	0.002	0.0021	0.0019	0.0474	0.0181	0.0269	0.0641	0.0186	0.1216	0.0014
2	rs6548108	2412888	1.11	0.0245911388883176	0.71	1.23153511570326	0.119590026332688	0.190149301540982	0.0117	0.0301	0.0202	0.002	0.1691	0.0032	0.0023	0.0504	0.0016	0.0943	0.1358	0.022	0.0027	0.13	0.0138	0.0023	0.002	0.0021	0.0019	0.0474	0.0181	0.0269	0.0641	0.0186	0.1216	0.0014
2	rs62114486	2421596	1.11	0.0245911388883176	0.71	1.23153511570326	0.139915242672776	0.28550624581189	0.0117	0.0301	0.0202	0.002	0.1692	0.0031	0.0023	0.0503	0.0016	0.0943	0.1356	0.0221	0.0027	0.1299	0.0138	0.0023	0.0019	0.0021	0.0019	0.0474	0.0181	0.0269	0.0641	0.0186	0.1216	0.0013
2	rs12472646	2440670	1.13	0.0164362283145484	0.71	1.23153511570326	0.209070892569112	0.22179471331905	0.0119	0.0302	0.0209	0.0018	0.1702	0.0032	0.0019	0.05	0.0013	0.0938	0.1325	0.0232	0.0027	0.1283	0.0141	0.0022	0.0018	0.0021	0.0018	0.0483	0.0188	0.0273	0.0644	0.0188	0.1227	0.001
2	rs60952394	2445354	1.13	0.0164362283145484	0.71	1.23153511570326	0.180349965394376	0.231268441210747	0.0119	0.0301	0.021	0.0018	0.1703	0.0032	0.0019	0.05	0.0013	0.0937	0.1327	0.0232	0.0027	0.128	0.0141	0.0022	0.0018	0.0021	0.0017	0.0484	0.0188	0.0273	0.0646	0.0186	0.123	0.001
2	rs12470207	2446749	1.13	0.0164362283145484	0.71	1.23153511570326	0.17826339649829	0.248684452246424	0.0119	0.03	0.021	0.0018	0.1703	0.0032	0.0019	0.05	0.0013	0.0937	0.1327	0.0233	0.0027	0.1279	0.0141	0.0022	0.0018	0.0021	0.0017	0.0484	0.0188	0.0274	0.0647	0.0186	0.123	0.001
2	rs12987475	2447977	1.13	0.0164362283145484	0.71	1.23153511570326	0.171445110642364	0.247899378095038	0.0119	0.03	0.021	0.0018	0.1703	0.0032	0.0019	0.05	0.0013	0.0937	0.1326	0.0233	0.0027	0.1279	0.0142	0.0022	0.0018	0.0021	0.0017	0.0484	0.0189	0.0274	0.0647	0.0186	0.123	0.001
2	rs1398250	2448785	1.13	0.0164362283145484	0.71	1.23153511570326	0.170910579360831	0.239537666036898	0.0119	0.03	0.021	0.0018	0.1703	0.0032	0.0019	0.05	0.0013	0.0937	0.1325	0.0233	0.0027	0.1279	0.0142	0.0022	0.0018	0.0021	0.0017	0.0484	0.0189	0.0275	0.0647	0.0186	0.123	9e-04
2	rs77203965	2457400	1.13	0.0164362283145484	0.71	1.23153511570326	0.203872999923543	0.259188771051762	0.0119	0.03	0.0212	0.0017	0.1698	0.0032	0.0019	0.05	0.0012	0.0936	0.132	0.0234	0.0027	0.1279	0.0142	0.0021	0.0017	0.0021	0.0017	0.0485	0.019	0.0278	0.0645	0.0186	0.1236	9e-04
2	rs823543	2460597	1.13	0.0164362283145484	0.71	1.23153511570326	0.217435043180334	0.253637154796602	0.0119	0.03	0.0214	0.0017	0.1694	0.0032	0.0019	0.0501	0.0012	0.0935	0.1317	0.0234	0.0026	0.1279	0.0142	0.0021	0.0017	0.0022	0.0017	0.0485	0.0191	0.028	0.0643	0.0186	0.1241	9e-04
2	rs41428944	2468644	1.13	0.0164362283145484	0.71	1.23153511570326	0.231911811469726	0.28820422044287	0.0119	0.0302	0.0217	0.0017	0.169	0.0033	0.0018	0.0502	0.0011	0.0934	0.1312	0.0237	0.0027	0.1278	0.0142	0.0021	0.0017	0.0022	0.0017	0.0486	0.0193	0.0282	0.0643	0.0186	0.1238	9e-04
2	rs17039804	2474666	1.13	0.0164362283145484	0.71	1.23153511570326	0.238613129482891	0.291970733262023	0.0119	0.0302	0.0219	0.0017	0.1688	0.0033	0.0018	0.0502	0.0011	0.0933	0.131	0.0238	0.0027	0.1277	0.0143	0.0021	0.0017	0.0022	0.0017	0.0486	0.0193	0.0283	0.0642	0.0186	0.1238	9e-04
2	rs35523868	2479473	1.13	0.0164362283145484	0.71	1.23153511570326	0.255224749386467	0.27121082374264	0.012	0.0306	0.0219	0.0017	0.1686	0.0034	0.0018	0.0502	0.0011	0.0934	0.1308	0.0239	0.0027	0.1277	0.0143	0.0017	0.0017	0.0022	0.0017	0.0485	0.0195	0.0284	0.0642	0.0187	0.1237	9e-04
2	rs6739131	2487680	1.13	0.0164362283145484	0.72	1.14588815616863	0.250163599424979	0.231378080331614	0.012	0.0307	0.022	0.0018	0.1687	0.0034	0.0018	0.0502	0.0011	0.0933	0.1306	0.0241	0.0027	0.1276	0.0145	0.0017	0.0017	0.0022	0.0017	0.0486	0.0195	0.0282	0.0641	0.0188	0.1237	9e-04
2	rs10165003	2488285	1.13	0.0164362283145484	0.72	1.14588815616863	0.251091750829314	0.232695058797546	0.012	0.0307	0.022	0.0018	0.1687	0.0034	0.0018	0.0502	0.0011	0.0933	0.1306	0.0241	0.0027	0.1276	0.0145	0.0017	0.0017	0.0022	0.0017	0.0486	0.0195	0.0282	0.0641	0.0188	0.1237	9e-04
2	rs113918696	2494296	1.13	0.0164362283145484	0.72	1.14588815616863	0.258404865182824	0.270404093280546	0.012	0.0307	0.022	0.0018	0.1686	0.0034	0.0018	0.0502	0.0011	0.0932	0.1305	0.0241	0.0027	0.1276	0.0145	0.0018	0.0017	0.0022	0.0017	0.0486	0.0194	0.0282	0.064	0.0189	0.1237	9e-04
2	rs77834232	2496824	1.13	0.0164362283145484	0.72	1.14588815616863	0.268211467315905	0.290085620434842	0.012	0.0307	0.022	0.0018	0.1686	0.0034	0.0018	0.0502	0.0011	0.0931	0.1304	0.0241	0.0027	0.1276	0.0145	0.0018	0.0017	0.0023	0.0017	0.0486	0.0194	0.0282	0.0641	0.0189	0.1237	9e-04
2	rs1107824	2500150	1.13	0.0164362283145484	0.73	1.06399829815523	0.269129512473066	0.293150806912992	0.012	0.0307	0.022	0.0018	0.1687	0.0034	0.0019	0.0502	0.0011	0.0931	0.1304	0.0241	0.0027	0.1276	0.0146	0.0018	0.0017	0.0023	0.0017	0.0486	0.0194	0.0282	0.064	0.0189	0.1237	9e-04
2	rs62106294	2512411	1.13	0.0164362283145484	0.73	1.06399829815523	0.286894219645996	0.315841344010582	0.012	0.0309	0.022	0.0019	0.1691	0.0035	0.002	0.0503	0.0011	0.0921	0.1293	0.0243	0.0028	0.1273	0.0147	0.0021	0.0018	0.0023	0.0018	0.0487	0.0199	0.0284	0.0637	0.0189	0.1233	9e-04
2	rs823557	2512660	1.13	0.0164362283145484	0.73	1.06399829815523	0.28192450832948	0.290438796772111	0.012	0.031	0.022	0.0019	0.1691	0.0036	0.002	0.0503	0.0011	0.092	0.1293	0.0243	0.0028	0.1273	0.0147	0.0021	0.0018	0.0023	0.0018	0.0487	0.0199	0.0284	0.0637	0.0189	0.1233	9e-04
2	rs1710506	2518376	1.13	0.0164362283145484	0.73	1.06399829815523	0.265102815882586	0.223310497914428	0.0119	0.031	0.022	0.002	0.1697	0.0036	0.0021	0.0505	0.0011	0.0912	0.1291	0.0245	0.0029	0.127	0.015	0.0022	0.002	0.0023	0.0018	0.0488	0.02	0.0284	0.0635	0.0189	0.123	0.001
2	rs182340280	2519275	1.13	0.0164362283145484	0.73	1.06399829815523	0.266517559796659	0.226243288321223	0.012	0.031	0.022	0.002	0.1697	0.0036	0.0021	0.0504	0.0011	0.0911	0.1291	0.0245	0.0029	0.127	0.015	0.0022	0.002	0.0023	0.0018	0.0488	0.02	0.0284	0.0635	0.0189	0.123	0.001
2	rs10199521	2519513	1.13	0.0164362283145484	0.73	1.06399829815523	0.266608973759612	0.225046943191918	0.012	0.031	0.022	0.002	0.1697	0.0036	0.0021	0.0504	0.0011	0.0911	0.1291	0.0245	0.0029	0.127	0.015	0.0022	0.002	0.0023	0.0018	0.0488	0.02	0.0284	0.0635	0.0189	0.123	0.001
2	rs72771169	2519644	1.13	0.0164362283145484	0.72	1.14588815616863	0.278965029840371	0.257145012194247	0.012	0.031	0.022	0.002	0.1696	0.0036	0.0021	0.0504	0.0011	0.0911	0.1291	0.0245	0.0029	0.127	0.015	0.0022	0.002	0.0023	0.0018	0.0488	0.02	0.0284	0.0635	0.0189	0.123	0.001
2	rs73181319	2523353	1.14	0.0132988856882812	0.72	1.14588815616863	0.253932007578617	0.105183376293743	0.0119	0.0309	0.0221	0.0024	0.1686	0.0041	0.0027	0.0512	0.0013	0.0891	0.126	0.0264	0.0032	0.1254	0.0153	0.0027	0.0034	0.0024	0.002	0.0486	0.0206	0.0288	0.063	0.0186	0.123	0.0012
2	rs78945020	2523720	1.14	0.0132988856882812	0.72	1.14588815616863	0.232886927700758	0.0695384392031729	0.0113	0.031	0.0224	0.0026	0.1685	0.0044	0.003	0.0516	0.0014	0.0879	0.1244	0.0274	0.0035	0.1246	0.0155	0.003	0.0042	0.0024	0.0021	0.0485	0.021	0.029	0.0629	0.0185	0.1226	0.0013
2	rs6727108	2527394	1.15	0.0106843226579577	0.72	1.14588815616863	0.29503893806038	0.126747391541924	0.0112	0.0309	0.0221	0.0031	0.1709	0.005	0.0036	0.0525	0.0016	0.0854	0.1213	0.03	0.0044	0.1223	0.0161	0.0035	0.005	0.0028	0.0024	0.0483	0.0222	0.03	0.0609	0.0166	0.1208	0.0019
2	rs6760668	2527547	1.15	0.0106843226579577	0.72	1.14588815616863	0.294652930410734	0.1250623182738	0.0112	0.0309	0.0221	0.0031	0.1709	0.005	0.0036	0.0525	0.0016	0.0854	0.1213	0.03	0.0044	0.1223	0.0161	0.0035	0.005	0.0028	0.0024	0.0483	0.0222	0.03	0.0609	0.0166	0.1208	0.0019
2	rs62104319	2532458	1.16	0.00852198573445534	0.72	1.14588815616863	0.311046769592939	0.109104213789903	0.0112	0.0304	0.0221	0.0032	0.1718	0.005	0.0036	0.0523	0.0016	0.0856	0.1204	0.0311	0.0045	0.1219	0.0162	0.0036	0.0052	0.0028	0.0024	0.0484	0.0223	0.0302	0.0602	0.0166	0.1203	0.0019
2	rs34205881	2532918	1.16	0.00852198573445534	0.72	1.14588815616863	0.350341136075277	0.0911597400466434	0.011	0.0297	0.0219	0.0032	0.1727	0.0051	0.0037	0.0526	0.0016	0.0856	0.1198	0.0321	0.0047	0.1216	0.0162	0.0036	0.0053	0.0029	0.0024	0.0485	0.0223	0.0303	0.0597	0.0165	0.1196	0.002
2	rs11676482	2533488	1.17	0.00674752145384042	0.72	1.14588815616863	0.365182223808483	0.124443626296515	0.011	0.0296	0.0218	0.0033	0.173	0.0051	0.0038	0.0527	0.0016	0.0851	0.1203	0.0319	0.0048	0.121	0.0163	0.0038	0.0055	0.003	0.0025	0.0485	0.0225	0.0303	0.0592	0.0165	0.1195	0.0022
2	rs116731956	2534151	1.18	0.00530284828807677	0.72	1.14588815616863	0.478140264109592	0.126836312387972	0.0107	0.0294	0.0216	0.0033	0.1746	0.005	0.0037	0.0528	0.0016	0.0841	0.1204	0.0321	0.0052	0.1213	0.0163	0.0037	0.0055	0.0029	0.0026	0.0486	0.0223	0.0303	0.0587	0.0161	0.1194	0.0022
2	rs4853927	2536616	1.2	0.00320148280547221	0.72	1.14588815616863	1.07330535724435	0.210428719324643	0.0101	0.0287	0.0211	0.0032	0.1783	0.0049	0.0037	0.0534	0.0016	0.0822	0.1209	0.0325	0.0062	0.1217	0.0164	0.0037	0.0053	0.003	0.003	0.049	0.0219	0.0299	0.0576	0.015	0.1189	0.0023
2	rs76647264	2536811	1.2	0.00320148280547221	0.72	1.14588815616863	1.1063603209001	0.197178827838367	0.0101	0.0287	0.0211	0.0032	0.1783	0.0049	0.0037	0.0533	0.0015	0.0822	0.1209	0.0326	0.0062	0.1218	0.0164	0.0037	0.0053	0.003	0.0029	0.0491	0.0219	0.0299	0.0576	0.0149	0.1189	0.0023
2	rs11900612	2538202	1.2	0.00320148280547221	0.72	1.14588815616863	1.09093820235135	0.172364936005545	0.01	0.0287	0.0211	0.0032	0.1784	0.0049	0.0037	0.0534	0.0015	0.0821	0.1209	0.0326	0.0063	0.1219	0.0164	0.0037	0.0053	0.003	0.0029	0.0491	0.0219	0.0299	0.0575	0.0149	0.119	0.0023
2	rs2037148	2540292	1.2	0.00320148280547221	0.71	1.23153511570326	1.06035412609753	0.13484240717599	0.01	0.0287	0.021	0.0032	0.1785	0.0049	0.0036	0.0534	0.0016	0.082	0.121	0.0326	0.0063	0.122	0.0164	0.0037	0.0053	0.003	0.0029	0.0491	0.0219	0.0299	0.0575	0.0148	0.119	0.0023
2	rs56761675	2542340	1.2	0.00320148280547221	0.7	1.32097605551375	1.05754318848858	0.148737755876929	0.01	0.0287	0.021	0.0031	0.1789	0.0048	0.0035	0.0532	0.0016	0.0821	0.121	0.0326	0.0063	0.122	0.0164	0.0037	0.0053	0.003	0.0029	0.0492	0.0219	0.03	0.0575	0.0149	0.1188	0.0023
2	rs7564937	2545070	1.2	0.00320148280547221	0.7	1.32097605551375	1.05754318848858	0.141913448067169	0.01	0.0287	0.021	0.0031	0.1793	0.0048	0.0035	0.0531	0.0016	0.0821	0.121	0.0326	0.0063	0.122	0.0164	0.0037	0.0053	0.003	0.0029	0.0492	0.0219	0.0299	0.0575	0.0149	0.1188	0.0023
2	rs7568276	2545078	1.2	0.00320148280547221	0.7	1.32097605551375	1.05912397155289	0.140156389972366	0.01	0.0287	0.021	0.0031	0.1793	0.0048	0.0035	0.0531	0.0016	0.0821	0.121	0.0326	0.0063	0.122	0.0163	0.0037	0.0053	0.003	0.0029	0.0493	0.0219	0.03	0.0575	0.0149	0.1188	0.0023
2	rs116147149	2550800	1.21	0.00245896276483189	0.69	1.41424540481464	2.51779241604105	0.149965144010172	0.0099	0.029	0.0204	0.0033	0.1778	0.0043	0.0035	0.0539	0.0015	0.0806	0.1221	0.0328	0.009	0.1223	0.0163	0.0036	0.0055	0.0029	0.0028	0.0498	0.0221	0.0293	0.0571	0.0146	0.1183	0.0022
2	rs908354	2554702	1.21	0.00245896276483189	0.69	1.41424540481464	2.71280217264613	0.145451359012287	0.0099	0.0289	0.0203	0.0033	0.1777	0.0043	0.0036	0.0539	0.0015	0.0805	0.1222	0.0328	0.0091	0.1223	0.0164	0.0036	0.0055	0.0028	0.0029	0.0498	0.0221	0.0293	0.0572	0.0145	0.1183	0.0021
2	rs7576966	2562494	1.21	0.00245896276483189	0.69	1.41424540481464	2.77787674809775	0.167817118247323	0.0099	0.029	0.0203	0.0033	0.1771	0.0042	0.0035	0.054	0.0015	0.0804	0.1227	0.0329	0.0092	0.1224	0.0164	0.0036	0.0055	0.0028	0.0028	0.0499	0.0221	0.0292	0.0574	0.0145	0.1184	0.0021
2	rs115517483	2567905	1.22	0.0018739640844912	0.69	1.41424540481464	2.77085592589482	0.162046727378136	0.0098	0.029	0.0202	0.0033	0.1768	0.0042	0.0035	0.0538	0.0014	0.08	0.1231	0.033	0.0092	0.1223	0.0162	0.0037	0.0056	0.0027	0.0027	0.0503	0.0221	0.0289	0.0574	0.0143	0.1186	0.0024
2	rs55807215	2569489	1.22	0.0018739640844912	0.69	1.41424540481464	2.78391644797926	0.1553893040342	0.0098	0.0291	0.0202	0.0034	0.1765	0.0043	0.0035	0.0537	0.0014	0.08	0.1233	0.033	0.0092	0.1223	0.0162	0.0038	0.0056	0.0026	0.0027	0.0504	0.0221	0.0289	0.0575	0.0142	0.1186	0.0024
2	rs77793122	2570224	1.22	0.0018739640844912	0.69	1.41424540481464	2.78539615720978	0.142284369371962	0.0098	0.0291	0.0202	0.0034	0.1764	0.0043	0.0035	0.0537	0.0014	0.08	0.1233	0.033	0.0092	0.1223	0.0162	0.0038	0.0056	0.0027	0.0027	0.0505	0.0221	0.0289	0.0574	0.0142	0.1187	0.0024
2	rs58886624	2577838	1.22	0.0018739640844912	0.69	1.41424540481464	2.76630140465138	0.108684480987511	0.0097	0.0291	0.0201	0.0035	0.1757	0.0044	0.0036	0.0537	0.0014	0.0796	0.1236	0.0332	0.0092	0.123	0.0161	0.004	0.0058	0.0026	0.0025	0.0509	0.022	0.0288	0.0573	0.014	0.1187	0.0022
2	rs7590585	2580849	1.23	0.00141693484240752	0.69	1.41424540481464	2.72725022040934	0.109524567426951	0.0098	0.0291	0.0201	0.0035	0.1752	0.0045	0.0035	0.0537	0.0013	0.0791	0.1238	0.0312	0.0091	0.1261	0.0161	0.0041	0.0059	0.0026	0.0025	0.0509	0.022	0.0288	0.0572	0.0139	0.1186	0.0021
2	rs59726746	2581749	1.23	0.00141693484240752	0.69	1.41424540481464	2.62406111764737	0.125770797248816	0.0098	0.0291	0.0201	0.0037	0.1748	0.0047	0.0036	0.0537	0.0012	0.0789	0.1241	0.0312	0.009	0.1269	0.0159	0.0044	0.0061	0.0025	0.0023	0.051	0.022	0.0288	0.057	0.0137	0.1182	0.002
2	rs6742158	2583212	1.24	0.00106289819186779	0.69	1.41424540481464	2.56528346212245	0.120755675245062	0.0098	0.0292	0.0199	0.0038	0.1738	0.0048	0.0036	0.0538	0.0011	0.0787	0.1249	0.0312	0.0088	0.1274	0.0155	0.0047	0.0062	0.0024	0.002	0.0516	0.0226	0.0289	0.0569	0.0131	0.1183	0.0018
2	rs10166891	2583815	1.24	0.00106289819186779	0.69	1.41424540481464	2.54282295085475	0.103531782746475	0.0098	0.0292	0.0198	0.0038	0.1737	0.0048	0.0036	0.054	0.0011	0.0788	0.125	0.0311	0.0087	0.1272	0.0153	0.0048	0.0062	0.0024	0.0019	0.0522	0.0227	0.0289	0.0569	0.0128	0.1184	0.0017
2	rs34384838	2586234	1.25	0.000790975992185721	0.69	1.41424540481464	2.5240129403376	0.158850383573588	0.0097	0.0292	0.0196	0.0038	0.173	0.0048	0.0036	0.0543	0.001	0.0794	0.1255	0.0313	0.0084	0.1269	0.0147	0.0049	0.0063	0.0023	0.0016	0.0531	0.0229	0.0287	0.0572	0.0124	0.1187	0.0015
2	rs34576256	2589119	1.25	0.000790975992185721	0.69	1.41424540481464	2.47604783625502	0.102135909969483	0.0097	0.0292	0.0196	0.0038	0.173	0.0048	0.0036	0.0543	0.001	0.0794	0.1256	0.0313	0.0084	0.1269	0.0147	0.0049	0.0063	0.0023	0.0016	0.0531	0.023	0.0287	0.0572	0.0124	0.1188	0.0015
2	rs2674225	2591136	1.25	0.000790975992185721	0.69	1.41424540481464	2.44280927241534	0.130861674616815	0.0097	0.0292	0.0193	0.0038	0.1731	0.0048	0.0036	0.0543	0.001	0.0795	0.1256	0.0313	0.0084	0.1274	0.0147	0.0049	0.0063	0.0022	0.0016	0.0531	0.0229	0.0283	0.0573	0.0123	0.1188	0.0015
2	rs35472317	2591555	1.25	0.000790975992185721	0.7	1.32097605551375	2.45691849939877	0.158175275208145	0.0097	0.0292	0.0193	0.0038	0.1731	0.0048	0.0036	0.0543	0.001	0.0795	0.1256	0.0313	0.0084	0.1274	0.0147	0.0049	0.0063	0.0023	0.0016	0.0531	0.0229	0.0283	0.0573	0.0123	0.1188	0.0015
2	rs7565295	2605585	1.3	0.000159887287550788	0.67	1.61239581898495	1.3967542402389	0.0810582822074278	0.0097	0.03	0.0168	0.0035	0.1683	0.0042	0.003	0.0536	0.001	0.0838	0.1308	0.0308	0.0062	0.1287	0.0145	0.0049	0.006	0.0028	0.0014	0.0542	0.0234	0.0268	0.0583	0.0106	0.1207	0.0011
2	rs13406017	2608920	1.3	0.000159887287550788	0.67	1.61239581898495	1.34143072575407	0.0673778871803272	0.0098	0.03	0.0168	0.0035	0.1684	0.0042	0.003	0.0536	0.001	0.0839	0.1308	0.0307	0.0062	0.1288	0.0145	0.0049	0.006	0.0029	0.0014	0.0543	0.0234	0.0268	0.0584	0.0105	0.1206	0.0011
2	rs6754958	2609224	1.3	0.000159887287550788	0.67	1.61239581898495	1.34297219313669	0.0671703131928342	0.0098	0.03	0.0168	0.0036	0.1684	0.0042	0.003	0.0536	0.001	0.0839	0.1308	0.0307	0.0062	0.1288	0.0145	0.0049	0.006	0.0029	0.0014	0.0543	0.0234	0.0268	0.0584	0.0105	0.1206	0.0011
2	rs10210359	2610710	1.3	0.000159887287550788	0.67	1.61239581898495	1.33729134153304	0.0657933448479825	0.0098	0.03	0.0168	0.0036	0.1684	0.0042	0.003	0.0536	0.001	0.0839	0.1308	0.0307	0.0062	0.1288	0.0145	0.0049	0.006	0.0029	0.0014	0.0543	0.0234	0.0268	0.0584	0.0105	0.1206	0.0011
2	rs34753339	2613594	1.3	0.000159887287550788	0.67	1.61239581898495	1.33998620643338	0.0651093497770427	0.0098	0.03	0.0168	0.0036	0.1684	0.0042	0.003	0.0535	0.001	0.0838	0.1307	0.0307	0.0062	0.1288	0.0145	0.0049	0.006	0.0029	0.0014	0.0543	0.0234	0.0268	0.0585	0.0105	0.1206	0.0011
2	rs74356043	2621588	1.3	0.000159887287550788	0.67	1.61239581898495	1.34403233903829	0.0792732885342492	0.0098	0.0299	0.0168	0.0035	0.1686	0.0042	0.003	0.0536	0.001	0.0839	0.1309	0.0307	0.0062	0.1288	0.0146	0.0049	0.006	0.0029	0.0014	0.0543	0.0234	0.0268	0.0584	0.0104	0.1202	0.0011
2	rs2385306	2626800	1.3	0.000159887287550788	0.67	1.61239581898495	1.26634775030037	0.0600758931358558	0.0097	0.0296	0.0167	0.0035	0.1695	0.004	0.0029	0.0541	0.001	0.084	0.1316	0.0305	0.0061	0.1295	0.0148	0.0048	0.006	0.003	0.0014	0.0539	0.0237	0.0269	0.0582	0.0104	0.1185	0.001
2	rs13031108	2633258	1.3	0.000159887287550788	0.67	1.61239581898495	1.20197121645799	0.0514553751947247	0.0097	0.0293	0.0167	0.0036	0.1698	0.004	0.0028	0.0542	0.001	0.0843	0.1316	0.0304	0.0061	0.1299	0.0146	0.0048	0.006	0.0031	0.0014	0.0536	0.0238	0.0268	0.0585	0.0103	0.1181	0.001
2	rs62106226	2639121	1.3	0.000159887287550788	0.67	1.61239581898495	1.17576228417584	0.0482300619421839	0.0097	0.0294	0.0167	0.0036	0.1698	0.004	0.0029	0.0542	0.001	0.0844	0.1315	0.0304	0.0061	0.1299	0.0145	0.0049	0.006	0.0031	0.0014	0.0536	0.0238	0.0269	0.0585	0.0103	0.118	0.001
2	rs72773084	2641113	1.3	0.000159887287550788	0.67	1.61239581898495	1.16990783212094	0.051393677963029	0.0097	0.0294	0.0167	0.0036	0.1699	0.004	0.0029	0.0541	0.001	0.0844	0.1315	0.0304	0.0061	0.13	0.0145	0.0049	0.006	0.0031	0.0013	0.0536	0.0238	0.0269	0.0585	0.0103	0.1179	0.001
2	rs13391262	2642893	1.31	0.000113317573345323	0.67	1.61239581898495	1.16297054749762	0.0512087796089668	0.0097	0.0294	0.0166	0.0037	0.1699	0.004	0.0029	0.0541	0.001	0.0845	0.1314	0.0304	0.006	0.1301	0.0145	0.0049	0.006	0.0031	0.0013	0.0535	0.0238	0.0269	0.0585	0.0104	0.1179	0.001
2	rs1545457	2644566	1.31	0.000113317573345323	0.67	1.61239581898495	1.06475222034012	0.0607370992376817	0.0099	0.0296	0.0165	0.0037	0.1701	0.004	0.0031	0.0541	0.001	0.0845	0.1315	0.03	0.006	0.1306	0.0143	0.0049	0.006	0.0032	0.0013	0.0533	0.0238	0.0267	0.0587	0.0103	0.1175	0.001
2	rs13026829	2645097	NA	NA	NA	NA	1.09138271678791	0.0628063109360394	0.0099	0.0297	0.0164	0.0037	0.1698	0.0042	0.0031	0.0541	0.0011	0.0848	0.1313	0.0301	0.0059	0.1304	0.0144	0.0049	0.006	0.0032	0.0013	0.0537	0.0237	0.0265	0.0583	0.0103	0.1176	9e-04
2	rs1868849	2646590	NA	NA	NA	NA	1.05368305423421	0.0797180226008069	0.0099	0.0298	0.0162	0.0038	0.1694	0.0042	0.0032	0.0543	0.0011	0.0856	0.1318	0.0298	0.0058	0.1312	0.0142	0.0049	0.0059	0.0033	0.0013	0.0536	0.024	0.0265	0.0568	0.0103	0.1176	9e-04
2	rs77901164	2646673	NA	NA	NA	NA	1.0464169301024	0.0837658791460273	0.0099	0.0298	0.0161	0.0037	0.1694	0.0042	0.0033	0.0543	0.0011	0.0857	0.1318	0.0297	0.0058	0.1312	0.0142	0.0049	0.0059	0.0033	0.0013	0.0536	0.0241	0.0265	0.0567	0.0104	0.1176	9e-04
2	rs12992257	2647158	NA	NA	NA	NA	1.06977496366285	0.0867394334356721	0.0099	0.0299	0.0161	0.0037	0.1693	0.0041	0.0033	0.0544	0.0011	0.086	0.1319	0.0295	0.0058	0.1312	0.0141	0.0048	0.0058	0.0033	0.0013	0.0534	0.0245	0.0266	0.0562	0.0102	0.118	9e-04
2	rs17040195	2647516	NA	NA	NA	NA	1.11414847196378	0.0920228242190102	0.0099	0.03	0.0161	0.0037	0.1694	0.0041	0.0033	0.0544	0.0012	0.0859	0.1316	0.0292	0.0059	0.1317	0.014	0.0047	0.0057	0.0033	0.0013	0.0533	0.0247	0.0266	0.056	0.0102	0.1183	0.001
2	rs719876	2654789	NA	NA	NA	NA	1.00092956230318	0.117714364705915	0.0097	0.0306	0.0157	0.0034	0.1703	0.0037	0.003	0.054	0.0013	0.0856	0.1333	0.0269	0.006	0.1316	0.014	0.0043	0.0048	0.0035	0.0012	0.0515	0.0277	0.0267	0.0578	0.01	0.1178	0.0011
2	rs62107266	2655084	NA	NA	NA	NA	1.00058615225823	0.117368653990586	0.0097	0.0306	0.0157	0.0034	0.1703	0.0037	0.003	0.054	0.0013	0.0856	0.1334	0.0269	0.006	0.1316	0.014	0.0043	0.0048	0.0035	0.0012	0.0515	0.0277	0.0267	0.0578	0.01	0.1178	0.0011
2	rs114889729	2657091	NA	NA	NA	NA	0.999899476528841	0.117973900030531	0.0097	0.0307	0.0157	0.0035	0.1703	0.0037	0.003	0.054	0.0014	0.0856	0.1334	0.0268	0.006	0.1316	0.014	0.0043	0.0048	0.0035	0.0012	0.0515	0.0277	0.0266	0.0578	0.01	0.1179	0.0011
2	rs7585459	2657795	NA	NA	NA	NA	0.994156131239481	0.120668375289539	0.0097	0.0307	0.0157	0.0034	0.1703	0.0038	0.003	0.054	0.0014	0.0856	0.1334	0.0266	0.006	0.1315	0.014	0.0043	0.0048	0.0035	0.0012	0.0515	0.0277	0.0266	0.0578	0.01	0.1179	0.0011
2	rs7581110	2659311	NA	NA	NA	NA	0.999212993328956	0.123385683898008	0.0097	0.0307	0.0157	0.0034	0.1703	0.0038	0.003	0.054	0.0014	0.0856	0.1335	0.0266	0.006	0.1315	0.014	0.0043	0.0048	0.0035	0.0012	0.0515	0.0277	0.0267	0.0578	0.01	0.1179	0.0011
2	rs1349457	2661795	NA	NA	NA	NA	1.01203029010977	0.127548514627829	0.0097	0.0307	0.0157	0.0034	0.1703	0.0038	0.003	0.054	0.0014	0.0856	0.1335	0.0266	0.006	0.1314	0.0139	0.0043	0.0048	0.0035	0.0012	0.0515	0.0278	0.0267	0.0579	0.01	0.1179	0.0011
2	rs116386037	2667427	NA	NA	NA	NA	1.03925828840549	0.136209492044999	0.0096	0.0308	0.0156	0.0034	0.17	0.0038	0.003	0.0536	0.0015	0.0852	0.1342	0.0259	0.0062	0.1314	0.0139	0.0043	0.0046	0.0034	0.0013	0.0511	0.0284	0.0272	0.0584	0.0099	0.1174	0.0012
2	rs2385204	2668955	NA	NA	NA	NA	1.05543695615122	0.142191606047138	0.0095	0.0309	0.0157	0.0033	0.1699	0.0038	0.003	0.0537	0.0015	0.085	0.1348	0.0254	0.0063	0.1313	0.0138	0.0043	0.0046	0.0034	0.0013	0.051	0.0288	0.0276	0.0589	0.0095	0.1169	0.0012
2	rs6713893	2670178	NA	NA	NA	NA	1.0516675199583	0.163214604267498	0.0095	0.031	0.0157	0.0032	0.1699	0.0038	0.003	0.0537	0.0016	0.0848	0.1353	0.025	0.0063	0.1315	0.0137	0.0043	0.0045	0.0034	0.0013	0.0508	0.029	0.028	0.059	0.0094	0.1166	0.0013
2	rs72773099	2670690	NA	NA	NA	NA	1.06431208173796	0.177055151267119	0.0094	0.031	0.0157	0.0032	0.17	0.0038	0.003	0.0537	0.0016	0.0848	0.1353	0.025	0.0063	0.1315	0.0137	0.0043	0.0045	0.0034	0.0012	0.0509	0.0291	0.0281	0.0591	0.0094	0.1165	0.0012
2	rs6761555	2671133	NA	NA	NA	NA	1.07012779306922	0.177757419773831	0.0094	0.031	0.0157	0.0032	0.17	0.0038	0.003	0.0537	0.0016	0.0848	0.1353	0.0249	0.0063	0.1315	0.0137	0.0042	0.0045	0.0033	0.0012	0.0509	0.0292	0.0282	0.0591	0.0094	0.1165	0.0012
2	rs73908769	2673438	NA	NA	NA	NA	1.10198345623696	0.179366206051201	0.0094	0.031	0.0157	0.0031	0.1701	0.0038	0.003	0.0536	0.0016	0.085	0.1356	0.0245	0.0063	0.1315	0.0137	0.0042	0.0044	0.0034	0.0012	0.0509	0.0293	0.0283	0.0591	0.0093	0.1161	0.0013
2	rs10169278	2674253	NA	NA	NA	NA	1.08011448113774	0.184527396608392	0.0094	0.031	0.0157	0.0031	0.17	0.0038	0.003	0.0536	0.0016	0.085	0.1357	0.0243	0.0063	0.1316	0.0137	0.0042	0.0044	0.0034	0.0012	0.0509	0.0293	0.0283	0.0591	0.0093	0.1159	0.0013
2	rs79988351	2676411	NA	NA	NA	NA	1.08232894150698	0.212984867336905	0.0094	0.0311	0.0156	0.003	0.1698	0.0037	0.003	0.0534	0.0016	0.0851	0.1359	0.0242	0.0063	0.1318	0.0136	0.0041	0.0044	0.0035	0.0012	0.0509	0.0295	0.0284	0.0593	0.0094	0.1157	0.0013
2	rs3829839	2678138	NA	NA	NA	NA	1.05877260433299	0.203452383151327	0.0093	0.0311	0.0156	0.003	0.1696	0.0037	0.003	0.0533	0.0016	0.0851	0.136	0.024	0.0062	0.1319	0.0136	0.0041	0.0044	0.0035	0.0012	0.0509	0.0295	0.0284	0.0595	0.0096	0.1156	0.0013
2	rs72774905	2678989	NA	NA	NA	NA	1.06545659414472	0.224721025839204	0.0093	0.0311	0.0156	0.003	0.1695	0.0037	0.0029	0.0531	0.0016	0.0851	0.136	0.024	0.0062	0.1319	0.0136	0.0042	0.0045	0.0035	0.0012	0.0509	0.0296	0.0284	0.0597	0.0096	0.1154	0.0013
2	rs73908772	2680172	NA	NA	NA	NA	1.0222280553803	0.234234580008827	0.0093	0.0312	0.0156	0.0029	0.1695	0.0037	0.0029	0.0527	0.0016	0.0851	0.1361	0.0239	0.0062	0.132	0.0137	0.0041	0.0045	0.0035	0.0012	0.0508	0.0297	0.0284	0.0602	0.0098	0.1149	0.0014
2	rs35127987	2683802	NA	NA	NA	NA	0.883156617606636	0.147138196921556	0.0093	0.0317	0.0155	0.0025	0.1685	0.0033	0.0027	0.05	0.0018	0.0853	0.1375	0.0228	0.0061	0.1336	0.0137	0.0037	0.0049	0.0036	0.0013	0.0501	0.0313	0.029	0.0628	0.0109	0.1117	0.0016
2	rs1470738	2687911	NA	NA	NA	NA	0.864735128400866	0.189943862760681	0.0093	0.032	0.0156	0.0024	0.1684	0.0032	0.0027	0.0491	0.0018	0.0852	0.1382	0.0226	0.006	0.1341	0.0137	0.0035	0.0051	0.0037	0.0014	0.0498	0.0317	0.0291	0.0632	0.0112	0.1107	0.0016
2	rs4853777	2688306	NA	NA	NA	NA	0.871857013329298	0.191280562706626	0.0093	0.032	0.0156	0.0024	0.1683	0.0032	0.0027	0.049	0.0018	0.0852	0.1384	0.0225	0.006	0.1341	0.0137	0.0035	0.0051	0.0037	0.0014	0.0497	0.0317	0.0291	0.0632	0.0112	0.1107	0.0016
2	rs4853776	2688523	NA	NA	NA	NA	0.874615267055616	0.186054927669735	0.0093	0.032	0.0156	0.0024	0.1683	0.0032	0.0027	0.049	0.0018	0.0852	0.1385	0.0225	0.006	0.1341	0.0137	0.0035	0.0051	0.0037	0.0014	0.0497	0.0317	0.0291	0.0632	0.0112	0.1106	0.0016
2	rs75748408	2696123	NA	NA	NA	NA	0.992444322122834	0.205241821329961	0.0094	0.032	0.0157	0.0024	0.1678	0.0033	0.0027	0.0486	0.0022	0.085	0.1387	0.0218	0.0062	0.1344	0.0138	0.0035	0.0052	0.0039	0.0015	0.0494	0.0317	0.0291	0.0634	0.0113	0.1103	0.0018
2	rs34566968	2698046	NA	NA	NA	NA	1.03681842421723	0.222335677756069	0.0094	0.032	0.0158	0.0024	0.1677	0.0033	0.0027	0.0485	0.0024	0.085	0.1388	0.0216	0.0062	0.1344	0.0138	0.0035	0.0052	0.004	0.0015	0.0494	0.0317	0.0291	0.0635	0.0114	0.1103	0.0018
2	rs76105249	2700378	NA	NA	NA	NA	1.11980169741585	0.252283357420548	0.0095	0.032	0.0158	0.0024	0.1675	0.0033	0.0028	0.0484	0.0025	0.0849	0.1388	0.0214	0.0062	0.1344	0.0138	0.0034	0.0053	0.0041	0.0015	0.0492	0.0317	0.0292	0.0634	0.0114	0.1103	0.0019
2	rs6714878	2706115	NA	NA	NA	NA	1.32873913218732	0.289497283324238	0.0096	0.032	0.016	0.0024	0.1672	0.0034	0.0028	0.0484	0.0028	0.0847	0.1388	0.0209	0.0064	0.1345	0.0138	0.0034	0.0054	0.0042	0.0016	0.049	0.0318	0.0294	0.0633	0.0115	0.1101	0.002
2	rs71444206	2706286	NA	NA	NA	NA	1.33229202757822	0.284803699847686	0.0096	0.032	0.016	0.0024	0.1672	0.0034	0.0028	0.0483	0.0028	0.0848	0.1388	0.0209	0.0064	0.1346	0.0138	0.0034	0.0054	0.0042	0.0016	0.0489	0.0318	0.0294	0.0633	0.0115	0.1101	0.002
2	rs77121622	2706597	NA	NA	NA	NA	1.34808306742669	0.286092103997928	0.0096	0.032	0.016	0.0024	0.1672	0.0034	0.0028	0.0483	0.0028	0.0847	0.1388	0.0209	0.0064	0.1347	0.0138	0.0034	0.0054	0.0042	0.0016	0.0489	0.0318	0.0294	0.0633	0.0115	0.1101	0.002
2	rs114328335	2710498	NA	NA	NA	NA	1.54879772957675	0.336931717779373	0.0097	0.0319	0.0162	0.0025	0.1674	0.0034	0.0029	0.0483	0.0031	0.0846	0.1386	0.0207	0.0065	0.1346	0.0138	0.0035	0.0055	0.0043	0.0017	0.0481	0.0317	0.0296	0.0633	0.0117	0.1097	0.002
2	rs12615887	2710938	NA	NA	NA	NA	1.54554860807227	0.321410030597758	0.0097	0.0319	0.0163	0.0024	0.1677	0.0034	0.0028	0.0482	0.0031	0.0845	0.1386	0.0207	0.0065	0.1345	0.0138	0.0034	0.0055	0.0043	0.0017	0.048	0.0315	0.0296	0.0633	0.0117	0.11	0.002
2	rs17495097	2714308	NA	NA	NA	NA	1.52095641322059	0.314513973969726	0.0098	0.0319	0.0163	0.0025	0.1683	0.0034	0.0028	0.0481	0.003	0.0844	0.1386	0.0207	0.0066	0.1345	0.0139	0.0034	0.0055	0.0043	0.0018	0.0474	0.0315	0.0297	0.0632	0.0117	0.11	0.002
2	rs58804831	2715151	NA	NA	NA	NA	1.50906629865003	0.320560769884433	0.0098	0.0318	0.0163	0.0025	0.1684	0.0034	0.0028	0.0482	0.003	0.0844	0.1386	0.0207	0.0066	0.1345	0.0139	0.0034	0.0055	0.0042	0.0018	0.0473	0.0315	0.0297	0.0633	0.0117	0.1101	0.002
2	rs72774943	2715467	NA	NA	NA	NA	1.50896568025844	0.336562607807893	0.0098	0.0318	0.0163	0.0025	0.1684	0.0034	0.0028	0.0481	0.003	0.0844	0.1386	0.0207	0.0066	0.1345	0.0139	0.0034	0.0055	0.0042	0.0018	0.0473	0.0314	0.0297	0.0633	0.0117	0.1101	0.002
2	rs6740221	2716689	NA	NA	NA	NA	1.52307600822191	0.339148841208011	0.0098	0.0318	0.0163	0.0025	0.1686	0.0034	0.0028	0.0481	0.003	0.0843	0.1385	0.0206	0.0067	0.1344	0.0139	0.0034	0.0055	0.0043	0.0018	0.0474	0.0314	0.0297	0.0634	0.0117	0.1101	0.002
2	rs2034545	2717970	NA	NA	NA	NA	1.47839162843468	0.286209319573421	0.0098	0.0317	0.0162	0.0025	0.1682	0.0034	0.0028	0.0481	0.003	0.0843	0.1382	0.0206	0.0067	0.1343	0.0141	0.0033	0.0056	0.0042	0.0019	0.0471	0.0312	0.03	0.0639	0.0119	0.11	0.002
2	rs73911852	2718306	NA	NA	NA	NA	1.39196552533488	0.240980459697896	0.0097	0.0315	0.0162	0.0024	0.1679	0.0034	0.0028	0.0484	0.003	0.0846	0.138	0.0206	0.0067	0.1344	0.0142	0.0032	0.0056	0.0042	0.0019	0.0466	0.031	0.0302	0.0645	0.0121	0.1097	0.0021
2	rs72631504	2718852	NA	NA	NA	NA	1.06809966160607	0.161949537948731	0.0097	0.031	0.0163	0.0023	0.1673	0.0034	0.0027	0.0487	0.003	0.0852	0.1376	0.0207	0.0068	0.1347	0.0145	0.0031	0.0055	0.0042	0.002	0.0455	0.0305	0.0308	0.066	0.0127	0.1087	0.0022
2	rs10165434	2720133	NA	NA	NA	NA	0.63794317301456	0.120145074782239	0.0096	0.0298	0.0173	0.0023	0.161	0.0035	0.0027	0.0494	0.003	0.088	0.1375	0.0216	0.0069	0.1336	0.0154	0.0027	0.0057	0.0042	0.0021	0.0429	0.0297	0.0322	0.0694	0.0142	0.1077	0.0026
2	rs1077879	2721694	NA	NA	NA	NA	0.584454078865323	0.120930346404373	0.0096	0.0297	0.0184	0.0023	0.1603	0.0035	0.0027	0.0491	0.003	0.0884	0.1374	0.0217	0.0069	0.1338	0.0154	0.0027	0.0057	0.0042	0.0022	0.0425	0.0294	0.0322	0.0696	0.0143	0.1075	0.0027
2	rs114523921	2722188	NA	NA	NA	NA	0.589214976423845	0.102956120694023	0.0096	0.0297	0.0184	0.0023	0.16	0.0035	0.0027	0.0491	0.003	0.0885	0.1374	0.0218	0.0069	0.1339	0.0155	0.0027	0.0058	0.0042	0.0022	0.0425	0.0294	0.0322	0.0696	0.0144	0.1074	0.0027
2	rs6719442	2722295	NA	NA	NA	NA	0.585608648132183	0.0994473743104156	0.0096	0.0296	0.0184	0.0023	0.16	0.0035	0.0027	0.0491	0.003	0.0886	0.1374	0.0218	0.0069	0.1339	0.0155	0.0027	0.0058	0.0042	0.0022	0.0425	0.0294	0.0322	0.0697	0.0144	0.1074	0.0027
2	rs78898431	2729024	NA	NA	NA	NA	0.58581250550412	0.0893655689929195	0.0095	0.0294	0.0184	0.0023	0.1595	0.0036	0.0028	0.049	0.003	0.0888	0.1372	0.0219	0.0068	0.1342	0.0155	0.0027	0.006	0.0043	0.0022	0.0427	0.0294	0.0321	0.0698	0.0144	0.1072	0.0027
2	rs34782509	2729637	NA	NA	NA	NA	0.587444550315074	0.084828510477898	0.0095	0.0294	0.0184	0.0023	0.1595	0.0036	0.0028	0.049	0.003	0.0888	0.1372	0.0219	0.0068	0.1342	0.0156	0.0027	0.006	0.0043	0.0022	0.0428	0.0294	0.0321	0.0698	0.0144	0.1072	0.0027
2	rs74324003	2729824	NA	NA	NA	NA	0.5873765063705	0.0853618454965453	0.0095	0.0294	0.0184	0.0023	0.1595	0.0036	0.0028	0.0489	0.003	0.0888	0.1372	0.0219	0.0067	0.1342	0.0156	0.0027	0.006	0.0043	0.0022	0.0428	0.0294	0.0321	0.0698	0.0145	0.1072	0.0027
2	rs4241296	2732778	NA	NA	NA	NA	0.587308466083923	0.0826333451104271	0.0096	0.0293	0.0185	0.0023	0.1594	0.0036	0.0027	0.0489	0.0031	0.0891	0.137	0.0218	0.0067	0.1342	0.0156	0.0027	0.006	0.0043	0.0022	0.0428	0.0292	0.0321	0.0698	0.0145	0.1073	0.0027
2	rs896232	2732877	NA	NA	NA	NA	0.590169306228742	0.0766992598697295	0.0096	0.0293	0.0185	0.0023	0.1594	0.0036	0.0027	0.0489	0.0031	0.0891	0.137	0.0218	0.0067	0.1342	0.0156	0.0027	0.006	0.0043	0.0022	0.0428	0.0292	0.0321	0.0699	0.0145	0.1073	0.0027
2	rs896234	2737124	NA	NA	NA	NA	0.532758179384637	0.0628063109360394	0.0096	0.029	0.0186	0.0023	0.1593	0.0036	0.0027	0.0491	0.003	0.0892	0.1366	0.0219	0.0066	0.1343	0.0157	0.0027	0.006	0.0043	0.0023	0.0429	0.0291	0.0321	0.0701	0.0146	0.1071	0.0027
2	rs56381951	2746073	NA	NA	NA	NA	0.490872144568814	0.0574619843297904	0.0096	0.0287	0.0188	0.0023	0.1592	0.0037	0.0028	0.0493	0.003	0.0894	0.1363	0.0221	0.0064	0.1345	0.0157	0.0027	0.006	0.0043	0.0023	0.043	0.029	0.032	0.0703	0.0146	0.1069	0.0027
2	rs11888022	2748503	NA	NA	NA	NA	0.484703371715844	0.0561737222140632	0.0096	0.0287	0.0188	0.0023	0.1592	0.0037	0.0028	0.0493	0.003	0.0894	0.1363	0.0221	0.0064	0.1345	0.0157	0.0027	0.006	0.0043	0.0023	0.0431	0.029	0.032	0.0703	0.0146	0.1069	0.0027
2	rs12478324	2752285	NA	NA	NA	NA	0.494817324549193	0.0523846925449201	0.0096	0.0286	0.0188	0.0023	0.1592	0.0037	0.0028	0.0493	0.003	0.0894	0.1362	0.022	0.0064	0.1345	0.0158	0.0027	0.006	0.0043	0.0023	0.0431	0.0289	0.032	0.0703	0.0147	0.1069	0.0027
2	rs73177685	2752931	NA	NA	NA	NA	0.494001993612067	0.0519501115884336	0.0095	0.0286	0.0188	0.0023	0.1592	0.0037	0.0028	0.0493	0.003	0.0894	0.1362	0.022	0.0064	0.1345	0.0158	0.0027	0.006	0.0043	0.0023	0.0431	0.0289	0.032	0.0703	0.0147	0.1069	0.0027
2	rs13389878	2757162	NA	NA	NA	NA	0.503259192344815	0.053760725549269	0.0093	0.0286	0.0188	0.0023	0.1591	0.0037	0.0028	0.0493	0.0031	0.0894	0.1362	0.022	0.0065	0.1345	0.0159	0.0027	0.006	0.0043	0.0023	0.0431	0.0289	0.0321	0.0702	0.0148	0.1068	0.0027
2	rs6728317	2760503	NA	NA	NA	NA	0.503575515009293	0.0492546460826424	0.0092	0.0286	0.0188	0.0023	0.1591	0.0038	0.0028	0.0494	0.003	0.0893	0.1363	0.0221	0.0065	0.1343	0.0159	0.0027	0.006	0.0044	0.0023	0.0431	0.0289	0.0321	0.0704	0.0148	0.1069	0.0028
2	rs35169156	2762533	NA	NA	NA	NA	0.505855852480586	0.0545177874489787	0.0092	0.0286	0.0187	0.0023	0.1591	0.0037	0.0027	0.0494	0.0031	0.0893	0.1364	0.022	0.0065	0.1343	0.0158	0.0027	0.006	0.0044	0.0023	0.0431	0.0289	0.032	0.0705	0.0147	0.107	0.0028
2	rs12620694	2763051	NA	NA	NA	NA	0.51100465830386	0.056301984089823	0.0092	0.0286	0.0187	0.0023	0.159	0.0037	0.0027	0.0494	0.0031	0.0893	0.1363	0.022	0.0065	0.1343	0.0158	0.0027	0.006	0.0044	0.0023	0.0431	0.0289	0.032	0.0705	0.0147	0.107	0.0028
2	rs4853773	2763135	NA	NA	NA	NA	0.507378821224558	0.0560455860480293	0.0092	0.0286	0.0187	0.0023	0.159	0.0038	0.0027	0.0494	0.0031	0.0893	0.1363	0.022	0.0065	0.1344	0.0158	0.0027	0.0059	0.0044	0.0023	0.0431	0.0289	0.032	0.0705	0.0147	0.107	0.0028
2	rs10203375	2763249	NA	NA	NA	NA	0.515986335280896	0.0583712035217397	0.0092	0.0286	0.0187	0.0023	0.159	0.0038	0.0027	0.0494	0.0031	0.0893	0.1362	0.022	0.0065	0.1345	0.0158	0.0027	0.0059	0.0044	0.0023	0.0431	0.0289	0.032	0.0705	0.0147	0.107	0.0028
2	rs115612102	2770236	NA	NA	NA	NA	0.313334535787585	0.0643604274852691	0.0105	0.0287	0.019	0.0026	0.1587	0.004	0.0028	0.0485	0.0029	0.0906	0.1353	0.0216	0.0067	0.1337	0.0165	0.0028	0.006	0.0046	0.0024	0.0422	0.0267	0.0319	0.0717	0.0149	0.1073	0.0029
2	rs6755367	2770301	NA	NA	NA	NA	0.312836443886955	0.0640212142394095	0.0105	0.0287	0.019	0.0026	0.1587	0.004	0.0028	0.0485	0.0029	0.0905	0.1353	0.0216	0.0067	0.1337	0.0165	0.0028	0.006	0.0047	0.0024	0.0422	0.0266	0.0321	0.0717	0.0149	0.1073	0.0029
2	rs12619533	2771601	NA	NA	NA	NA	0.210151405014043	0.0662739246303819	0.0108	0.0288	0.0195	0.0026	0.1599	0.0042	0.0027	0.0478	0.0026	0.0921	0.135	0.0215	0.0067	0.1329	0.0169	0.0029	0.006	0.0047	0.0023	0.0418	0.025	0.0315	0.0719	0.0148	0.1077	0.0029
2	rs13006069	2773164	NA	NA	NA	NA	0.187894998181167	0.0715142217941962	0.0111	0.0288	0.0201	0.0025	0.1614	0.0044	0.0027	0.0469	0.0023	0.0938	0.1346	0.0213	0.0066	0.1319	0.0172	0.0029	0.006	0.0048	0.0021	0.0414	0.0237	0.031	0.0725	0.0147	0.108	0.0028
2	rs67848348	2774539	NA	NA	NA	NA	0.202339824920206	0.0763343786965681	0.0111	0.0289	0.0202	0.0024	0.1618	0.0044	0.0026	0.0468	0.0023	0.0941	0.1345	0.0212	0.0066	0.1317	0.0172	0.0029	0.006	0.0048	0.0021	0.0413	0.0232	0.031	0.0726	0.0147	0.1082	0.0028
2	rs4853871	2775305	NA	NA	NA	NA	0.2048197515317	0.0803870185287636	0.0112	0.029	0.0202	0.0023	0.1619	0.0044	0.0026	0.0466	0.0023	0.0943	0.1343	0.0211	0.0065	0.1316	0.0173	0.0029	0.0061	0.0049	0.0021	0.0413	0.023	0.031	0.0727	0.0147	0.1083	0.0028
2	rs62105780	2775916	NA	NA	NA	NA	0.210472159917466	0.081507047839244	0.0113	0.0291	0.0202	0.0023	0.1621	0.0043	0.0026	0.0467	0.0023	0.0944	0.1341	0.0211	0.0065	0.1315	0.0173	0.0029	0.0061	0.0049	0.0021	0.0412	0.0228	0.031	0.0729	0.0146	0.1083	0.0028
2	rs62105782	2776032	NA	NA	NA	NA	0.211436078559539	0.0872775472308369	0.0114	0.0291	0.0201	0.0023	0.1622	0.0043	0.0026	0.0466	0.0023	0.0944	0.134	0.021	0.0065	0.1315	0.0173	0.0029	0.0061	0.0049	0.0021	0.0412	0.0225	0.031	0.073	0.0146	0.1085	0.0028
2	rs75577399	2776634	NA	NA	NA	NA	0.22051104263291	0.0876627292794626	0.0114	0.0291	0.0203	0.0022	0.1623	0.0043	0.0026	0.0467	0.0023	0.0947	0.1337	0.021	0.0066	0.1315	0.0173	0.003	0.0061	0.0049	0.0021	0.0411	0.0221	0.031	0.0732	0.0145	0.1086	0.0027
2	rs17441298	2778693	NA	NA	NA	NA	0.21470761560467	0.0785343170470082	0.0115	0.0287	0.0203	0.0022	0.1629	0.0043	0.0026	0.0472	0.0021	0.0954	0.1325	0.0207	0.0065	0.1323	0.0177	0.0031	0.0062	0.0049	0.002	0.0407	0.0209	0.0308	0.0739	0.0144	0.1087	0.0026
2	rs115390089	2782080	NA	NA	NA	NA	0.205848201012636	0.0739440968086657	0.0114	0.0287	0.0203	0.0022	0.163	0.0044	0.0026	0.0472	0.0021	0.0955	0.1323	0.0208	0.0065	0.1324	0.0177	0.0031	0.0062	0.0048	0.002	0.0406	0.0207	0.0308	0.0739	0.0147	0.1087	0.0026
2	rs78286298	2785812	NA	NA	NA	NA	0.208511863265612	0.0732259513449364	0.0115	0.0286	0.0204	0.0022	0.1632	0.0044	0.0026	0.047	0.0021	0.0956	0.1318	0.0208	0.0066	0.1323	0.0178	0.0031	0.0063	0.0047	0.002	0.0407	0.0205	0.0309	0.074	0.0151	0.1087	0.0026
2	rs72776806	2786490	NA	NA	NA	NA	0.210472159917466	0.0695384392031729	0.0114	0.0286	0.0204	0.0022	0.1632	0.0044	0.0026	0.047	0.0021	0.0956	0.1318	0.0208	0.0066	0.1324	0.0178	0.0031	0.0063	0.0047	0.002	0.0407	0.0205	0.0309	0.074	0.0151	0.1087	0.0026
2	rs112689850	2786642	NA	NA	NA	NA	0.209630766270777	0.0715852094895178	0.0114	0.0286	0.0204	0.0022	0.1632	0.0044	0.0026	0.047	0.0021	0.0956	0.1318	0.0208	0.0066	0.1323	0.0178	0.0031	0.0063	0.0047	0.002	0.0407	0.0204	0.0309	0.074	0.0151	0.1087	0.0026
2	rs115413860	2786958	NA	NA	NA	NA	0.210151405014043	0.0732259513449364	0.0114	0.0286	0.0204	0.0022	0.1632	0.0044	0.0026	0.047	0.0021	0.0956	0.1317	0.0208	0.0066	0.1323	0.0178	0.0031	0.0063	0.0047	0.002	0.0407	0.0204	0.0309	0.074	0.0151	0.1087	0.0026
2	rs62105801	2788244	NA	NA	NA	NA	0.211556742815326	0.07655322193468	0.0115	0.0286	0.0204	0.0022	0.1633	0.0045	0.0026	0.047	0.0021	0.0956	0.1316	0.0208	0.0066	0.1322	0.0178	0.0031	0.0063	0.0047	0.002	0.0407	0.0204	0.0309	0.074	0.0151	0.1088	0.0026
2	rs9309696	2789651	NA	NA	NA	NA	0.214585943866303	0.0736564921435649	0.0115	0.0286	0.0204	0.0022	0.1634	0.0045	0.0026	0.047	0.0021	0.0956	0.1315	0.0208	0.0066	0.132	0.0178	0.0031	0.0063	0.0047	0.002	0.0407	0.0203	0.0309	0.0741	0.0151	0.1089	0.0026
2	rs72776813	2792075	NA	NA	NA	NA	0.221459195601799	0.0698192862789994	0.0115	0.0286	0.0204	0.0022	0.1635	0.0045	0.0026	0.047	0.0021	0.0957	0.1312	0.0209	0.0066	0.1317	0.0179	0.0032	0.0063	0.0047	0.002	0.0407	0.0202	0.0309	0.0742	0.0152	0.109	0.0026
2	rs1435552	2792967	NA	NA	NA	NA	0.223569733223246	0.0686289413063837	0.0115	0.0286	0.0204	0.0023	0.1635	0.0045	0.0027	0.047	0.0021	0.0957	0.1311	0.0209	0.0066	0.1314	0.0179	0.0032	0.0063	0.0047	0.002	0.0408	0.0202	0.0308	0.0742	0.0152	0.1092	0.0026
2	rs2385324	2797712	NA	NA	NA	NA	0.223694230607785	0.0634125350556216	0.0115	0.0284	0.0205	0.0023	0.1637	0.0046	0.0027	0.0468	0.002	0.096	0.1305	0.021	0.0066	0.1313	0.018	0.0033	0.0064	0.0047	0.002	0.0408	0.0199	0.031	0.0737	0.0155	0.1096	0.0026
2	rs116375727	2807724	NA	NA	NA	NA	0.251977454144751	0.0445160453611691	0.0114	0.0283	0.0206	0.0024	0.1633	0.0047	0.0029	0.0471	0.0018	0.0965	0.1293	0.0211	0.0065	0.1313	0.018	0.0035	0.0067	0.0046	0.0017	0.0415	0.0198	0.0307	0.0735	0.0159	0.11	0.0024
2	rs4390798	2808103	NA	NA	NA	NA	0.255894815495223	0.0441115188441802	0.0114	0.0283	0.0206	0.0024	0.1633	0.0047	0.0029	0.0471	0.0018	0.0965	0.1293	0.0211	0.0065	0.1313	0.0181	0.0035	0.0067	0.0046	0.0017	0.0416	0.0198	0.0307	0.0735	0.0159	0.11	0.0024
2	rs1347438	2808619	NA	NA	NA	NA	0.254689386936018	0.0438810977199951	0.0114	0.0283	0.0206	0.0024	0.1633	0.0047	0.0029	0.0471	0.0018	0.0965	0.1292	0.0211	0.0065	0.1312	0.018	0.0035	0.0067	0.0046	0.0017	0.0416	0.0198	0.0307	0.0735	0.0159	0.11	0.0024
2	rs7608550	2809417	NA	NA	NA	NA	0.252953698747391	0.0438810977199951	0.0114	0.0283	0.0206	0.0024	0.1632	0.0047	0.0029	0.0471	0.0018	0.0965	0.1292	0.0211	0.0065	0.1313	0.0181	0.0035	0.0067	0.0046	0.0017	0.0416	0.0198	0.0307	0.0735	0.0159	0.11	0.0024
2	rs55925713	2816342	NA	NA	NA	NA	0.247873422349497	0.0575914987783686	0.0113	0.0283	0.0206	0.0024	0.1632	0.0047	0.0029	0.0471	0.0018	0.0966	0.1291	0.0211	0.0065	0.1312	0.018	0.0035	0.0067	0.0046	0.0017	0.0415	0.0198	0.0308	0.0734	0.0159	0.11	0.0024
2	rs823224	2828104	NA	NA	NA	NA	0.248664869327717	0.053760725549269	0.0113	0.0283	0.0206	0.0024	0.1632	0.0047	0.0029	0.0471	0.0018	0.0966	0.1291	0.0211	0.0064	0.1312	0.018	0.0035	0.0068	0.0046	0.0017	0.0414	0.0198	0.0308	0.0733	0.0159	0.11	0.0024
2	rs6548066	2829349	NA	NA	NA	NA	0.357241830218246	0.102135909969483	0.0112	0.0286	0.0205	0.0027	0.1654	0.0056	0.0037	0.0468	0.0015	0.098	0.1284	0.0209	0.0055	0.1295	0.0175	0.0043	0.0084	0.0045	0.0016	0.0385	0.0192	0.0315	0.0717	0.0164	0.1111	0.0023
2	rs823232	2833154	NA	NA	NA	NA	0.245376304910461	0.173757448789393	0.011	0.0276	0.0196	0.0029	0.1686	0.0055	0.0039	0.0451	9e-04	0.1005	0.1294	0.0205	0.0043	0.1291	0.0173	0.0051	0.0078	0.0041	0.0011	0.0378	0.0185	0.0301	0.0731	0.016	0.1137	0.0015
2	rs7589469	2833582	NA	NA	NA	NA	0.244590626189495	0.168013964739432	0.011	0.0276	0.0196	0.0029	0.1686	0.0055	0.004	0.0451	8e-04	0.1005	0.1294	0.0205	0.0043	0.1292	0.0173	0.0051	0.0078	0.0041	0.0011	0.0378	0.0185	0.0301	0.0731	0.016	0.1137	0.0015
2	rs4853769	2836286	NA	NA	NA	NA	0.236296300104506	0.151101331023699	0.011	0.0276	0.0196	0.0029	0.1688	0.0056	0.004	0.0451	8e-04	0.1008	0.1292	0.0206	0.0043	0.1294	0.0173	0.0051	0.0079	0.004	0.0011	0.0378	0.0184	0.03	0.0731	0.0161	0.1136	0.0014
2	rs71444215	2837562	NA	NA	NA	NA	0.223445274512649	0.146293899622087	0.011	0.0275	0.0195	0.0029	0.1691	0.0055	0.004	0.0451	8e-04	0.1008	0.1291	0.0206	0.0042	0.1293	0.0172	0.0051	0.0079	0.0039	0.0011	0.0377	0.0184	0.03	0.0732	0.0162	0.1136	0.0013
2	rs10200599	2838270	NA	NA	NA	NA	0.215601058652141	0.137123690700647	0.011	0.0275	0.0195	0.0029	0.1693	0.0055	0.004	0.0451	8e-04	0.1008	0.129	0.0207	0.0042	0.1293	0.0172	0.0051	0.0079	0.0039	0.001	0.0377	0.0184	0.03	0.0732	0.0162	0.1137	0.0013
2	rs11689358	2838919	NA	NA	NA	NA	0.213533078310651	0.136209492044999	0.011	0.0275	0.0195	0.0029	0.1693	0.0055	0.004	0.0451	8e-04	0.101	0.129	0.0207	0.0042	0.1292	0.0172	0.0051	0.0079	0.0038	0.001	0.0377	0.0184	0.03	0.0732	0.0162	0.1137	0.0013
2	rs72776893	2842982	NA	NA	NA	NA	0.219031543599097	0.117195942938933	0.0109	0.0276	0.0195	0.0029	0.1693	0.0054	0.004	0.0453	7e-04	0.1015	0.1289	0.0209	0.004	0.1281	0.0173	0.0052	0.008	0.0037	9e-04	0.0374	0.0184	0.0303	0.0732	0.0169	0.1138	0.0012
2	rs56911993	2844444	NA	NA	NA	NA	0.22286497858111	0.116333833258781	0.0109	0.0276	0.0195	0.0029	0.1693	0.0054	0.004	0.0453	7e-04	0.1016	0.1289	0.0209	0.0039	0.1278	0.0173	0.0052	0.008	0.0037	8e-04	0.0373	0.0184	0.0305	0.073	0.0171	0.114	0.0012
2	rs76170533	2845533	NA	NA	NA	NA	0.223652727182562	0.116592212938476	0.0109	0.0276	0.0195	0.0029	0.1693	0.0054	0.004	0.0453	7e-04	0.1017	0.1289	0.021	0.0039	0.1276	0.0173	0.0052	0.008	0.0037	8e-04	0.0373	0.0184	0.0305	0.073	0.0172	0.1141	0.0011
2	rs116415881	2847755	NA	NA	NA	NA	0.234758687747633	0.122331128548904	0.0108	0.0276	0.0195	0.0029	0.1693	0.0054	0.0041	0.0449	7e-04	0.1016	0.129	0.021	0.0039	0.1275	0.0173	0.0052	0.008	0.0037	8e-04	0.0373	0.0184	0.0305	0.0729	0.0173	0.1147	0.0011
2	rs823242	2848006	NA	NA	NA	NA	0.234545569765136	0.122155699549981	0.0108	0.0276	0.0195	0.0029	0.1693	0.0054	0.0041	0.0449	7e-04	0.1016	0.129	0.021	0.0039	0.1275	0.0173	0.0052	0.008	0.0037	8e-04	0.0373	0.0184	0.0305	0.0729	0.0173	0.1147	0.0011
2	rs823245	2848660	NA	NA	NA	NA	0.23625351366014	0.122418878471943	0.0108	0.0276	0.0195	0.0029	0.1693	0.0054	0.0041	0.0449	7e-04	0.1016	0.129	0.021	0.0039	0.1275	0.0173	0.0052	0.008	0.0037	8e-04	0.0373	0.0184	0.0305	0.0729	0.0173	0.1147	0.0011
2	rs72778511	2852383	NA	NA	NA	NA	0.219113591771599	0.122068020489475	0.0107	0.0276	0.0193	0.003	0.1694	0.0053	0.0042	0.0449	6e-04	0.101	0.1293	0.0217	0.0037	0.1268	0.0173	0.0054	0.0081	0.0036	7e-04	0.0371	0.0185	0.0306	0.0734	0.0176	0.1144	0.001
2	rs55870817	2853660	NA	NA	NA	NA	0.215682384039708	0.1250623182738	0.0107	0.0276	0.0193	0.003	0.1692	0.0053	0.0042	0.0449	6e-04	0.1008	0.1298	0.0221	0.0036	0.1266	0.0174	0.0054	0.0081	0.0035	6e-04	0.0366	0.0185	0.0306	0.0736	0.0176	0.1146	0.001
2	rs823180	2860830	NA	NA	NA	NA	0.204898759579713	0.105929888658967	0.0106	0.0276	0.0192	0.0031	0.169	0.0053	0.0043	0.0449	5e-04	0.1005	0.1298	0.0228	0.0034	0.1263	0.0174	0.0055	0.0082	0.0034	5e-04	0.0366	0.0186	0.031	0.0737	0.0178	0.1144	9e-04
2	rs114930516	2862531	NA	NA	NA	NA	0.205096355134818	0.104686835934905	0.0106	0.0276	0.0192	0.0031	0.169	0.0053	0.0043	0.0449	5e-04	0.1004	0.1298	0.0228	0.0034	0.1263	0.0174	0.0055	0.0082	0.0034	5e-04	0.0366	0.0186	0.031	0.0738	0.0178	0.1144	9e-04
2	rs1656316	2867075	NA	NA	NA	NA	0.20763509483828	0.104273747164463	0.0106	0.0276	0.0192	0.0031	0.1689	0.0053	0.0042	0.0448	5e-04	0.1003	0.1298	0.0229	0.0034	0.1264	0.0174	0.0056	0.0081	0.0034	5e-04	0.0366	0.0186	0.0311	0.0739	0.0178	0.1146	8e-04
2	rs1667017	2867894	NA	NA	NA	NA	0.207555492030611	0.103861291198418	0.0106	0.0276	0.0192	0.0031	0.1688	0.0053	0.0042	0.0448	5e-04	0.1003	0.1298	0.0229	0.0034	0.1264	0.0174	0.0056	0.0081	0.0034	5e-04	0.0366	0.0186	0.0311	0.0739	0.0178	0.1146	8e-04
2	rs1667015	2868514	NA	NA	NA	NA	0.206879564101363	0.104191205313512	0.0106	0.0276	0.0192	0.0031	0.1688	0.0053	0.0042	0.0448	5e-04	0.1003	0.1298	0.023	0.0034	0.1264	0.0174	0.0056	0.0081	0.0034	5e-04	0.0366	0.0186	0.0311	0.0739	0.0178	0.1146	8e-04
2	rs115066800	2870602	NA	NA	NA	NA	0.207117984692926	0.101890344209039	0.0106	0.0276	0.0192	0.0031	0.1688	0.0053	0.0042	0.0449	5e-04	0.1003	0.1298	0.023	0.0033	0.1264	0.0174	0.0056	0.0081	0.0034	5e-04	0.0366	0.0187	0.0311	0.0739	0.0178	0.1147	8e-04
2	rs1656317	2870883	NA	NA	NA	NA	0.207555492030611	0.101726761465826	0.0106	0.0276	0.0192	0.0031	0.1688	0.0053	0.0042	0.0449	5e-04	0.1003	0.1298	0.023	0.0033	0.1264	0.0174	0.0056	0.0081	0.0034	5e-04	0.0366	0.0187	0.0311	0.0739	0.0178	0.1147	8e-04
2	rs876300	2872478	NA	NA	NA	NA	0.209630766270777	0.100991905933729	0.0106	0.0276	0.0192	0.0031	0.1687	0.0053	0.0043	0.0449	5e-04	0.1004	0.1298	0.023	0.0032	0.1264	0.0174	0.0056	0.0081	0.0033	4e-04	0.0365	0.0187	0.0312	0.0739	0.0179	0.1147	8e-04
2	rs1465757	2873086	NA	NA	NA	NA	0.211436078559539	0.101808540055431	0.0106	0.0276	0.0192	0.0031	0.1687	0.0053	0.0043	0.0449	5e-04	0.1004	0.1298	0.023	0.0032	0.1264	0.0174	0.0056	0.0081	0.0033	4e-04	0.0365	0.0187	0.0312	0.0739	0.0179	0.1147	8e-04
2	rs1865580	2873704	NA	NA	NA	NA	0.21208006912708	0.102054029174501	0.0105	0.0276	0.0192	0.0031	0.1687	0.0053	0.0043	0.0449	5e-04	0.1004	0.1298	0.023	0.0032	0.1264	0.0174	0.0056	0.0081	0.0033	4e-04	0.0365	0.0187	0.0312	0.0739	0.0179	0.1147	8e-04
2	rs116336683	2873863	NA	NA	NA	NA	0.212200940087934	0.102217816294726	0.0104	0.0276	0.0192	0.0031	0.1687	0.0053	0.0043	0.0449	5e-04	0.1004	0.1298	0.023	0.0032	0.1264	0.0174	0.0056	0.0081	0.0033	4e-04	0.0365	0.0187	0.0312	0.0739	0.0179	0.1147	8e-04
2	rs4853856	2873929	NA	NA	NA	NA	0.212281542259019	0.102381705502279	0.0104	0.0276	0.0192	0.0031	0.1687	0.0053	0.0043	0.0449	5e-04	0.1004	0.1298	0.023	0.0032	0.1264	0.0174	0.0056	0.0081	0.0033	4e-04	0.0365	0.0187	0.0312	0.0739	0.0179	0.1147	8e-04
2	rs115781791	2885378	NA	NA	NA	NA	0.188836491945702	0.180979982509537	0.0102	0.0273	0.0182	0.0034	0.1684	0.0054	0.0047	0.0454	4e-04	0.1013	0.1318	0.0231	0.0029	0.1266	0.0174	0.0066	0.0079	0.0035	4e-04	0.0364	0.0184	0.0303	0.0738	0.0177	0.113	7e-04
2	rs13014742	2886795	NA	NA	NA	NA	0.181601263343001	0.180071620677622	0.0102	0.0273	0.0182	0.0034	0.1684	0.0054	0.0047	0.0454	4e-04	0.1013	0.1319	0.0231	0.0028	0.1266	0.0174	0.0066	0.0079	0.0035	4e-04	0.0364	0.0184	0.0303	0.0738	0.0177	0.113	7e-04
2	rs11692061	2892144	NA	NA	NA	NA	0.179213425175455	0.202612107960775	0.0103	0.0273	0.0182	0.0034	0.1682	0.0054	0.0048	0.0456	4e-04	0.1014	0.132	0.0232	0.0027	0.1264	0.0173	0.0068	0.0079	0.0035	3e-04	0.0363	0.0184	0.0303	0.0738	0.0178	0.1127	7e-04
2	rs62104495	2894535	NA	NA	NA	NA	0.181933324566501	0.210960407392729	0.0103	0.0273	0.0182	0.0035	0.1682	0.0054	0.0048	0.0456	4e-04	0.1014	0.1321	0.0232	0.0027	0.1264	0.0173	0.0069	0.0079	0.0035	3e-04	0.0363	0.0184	0.0301	0.0738	0.0178	0.1126	7e-04
2	rs17040523	2895193	NA	NA	NA	NA	0.184453533013096	0.224721025839204	0.0103	0.0273	0.0182	0.0035	0.1682	0.0054	0.0048	0.0456	4e-04	0.1014	0.1322	0.0232	0.0027	0.1264	0.0173	0.007	0.0079	0.0035	3e-04	0.0363	0.0184	0.03	0.0738	0.0178	0.1126	7e-04
2	rs56133229	2896738	NA	NA	NA	NA	0.189705048840874	0.242648660608635	0.0103	0.0273	0.0182	0.0035	0.1681	0.0054	0.0048	0.0457	4e-04	0.1014	0.1325	0.0232	0.0027	0.1263	0.0173	0.007	0.0079	0.0035	3e-04	0.0362	0.0183	0.03	0.0737	0.0178	0.1125	7e-04
2	rs77360911	2897402	NA	NA	NA	NA	0.201595269301332	0.251269512319485	0.0103	0.0272	0.0182	0.0035	0.168	0.0054	0.0048	0.0457	4e-04	0.1013	0.1329	0.0233	0.0026	0.1261	0.0173	0.0071	0.0079	0.0035	3e-04	0.0363	0.0182	0.03	0.0737	0.0178	0.1123	7e-04
2	rs823209	2899297	NA	NA	NA	NA	0.188120710647369	0.261579556420856	0.0103	0.0271	0.0183	0.0036	0.1679	0.0054	0.0049	0.046	5e-04	0.1006	0.1353	0.0236	0.0024	0.125	0.0174	0.0073	0.0079	0.0037	3e-04	0.0364	0.0177	0.0298	0.0737	0.0177	0.1113	7e-04
2	rs1667056	2899793	NA	NA	NA	NA	0.181711911566321	0.255445767887816	0.0103	0.0271	0.0183	0.0036	0.1679	0.0054	0.0049	0.0461	5e-04	0.1004	0.1358	0.0237	0.0024	0.1248	0.0174	0.0074	0.0079	0.0037	3e-04	0.0365	0.0176	0.0298	0.0737	0.0177	0.1111	7e-04
2	rs6704572	2906608	NA	NA	NA	NA	0.176009718637259	0.256238307610943	0.0103	0.0271	0.0183	0.0036	0.1678	0.0054	0.0049	0.0461	6e-04	0.1001	0.1366	0.0238	0.0024	0.1245	0.0174	0.0075	0.0079	0.0037	3e-04	0.0366	0.0175	0.0297	0.0737	0.0177	0.1107	7e-04
2	rs35550021	2907600	NA	NA	NA	NA	0.163147636384065	0.255445767887816	0.0103	0.027	0.0183	0.0036	0.1678	0.0054	0.0049	0.0461	6e-04	0.1001	0.1367	0.0238	0.0024	0.1245	0.0174	0.0075	0.0079	0.0037	4e-04	0.0366	0.0175	0.0297	0.0737	0.0177	0.1108	7e-04
2	rs55932172	2913281	NA	NA	NA	NA	0.166950093779525	0.25284716171274	0.0103	0.027	0.0183	0.0036	0.1678	0.0054	0.0049	0.0462	6e-04	0.1001	0.1366	0.0238	0.0024	0.1244	0.0175	0.0075	0.0078	0.0037	4e-04	0.0366	0.0175	0.0297	0.0737	0.0176	0.1106	7e-04
2	rs1667046	2914751	NA	NA	NA	NA	0.168605494235878	0.253411363149183	0.0103	0.027	0.0183	0.0036	0.1678	0.0054	0.0049	0.0462	6e-04	0.1001	0.1366	0.0238	0.0024	0.1244	0.0175	0.0076	0.0078	0.0037	4e-04	0.0366	0.0175	0.0297	0.0737	0.0176	0.1106	7e-04
2	rs114393809	2922999	NA	NA	NA	NA	0.174384375708679	0.248347895469178	0.0103	0.0269	0.0183	0.0037	0.1679	0.0054	0.0049	0.0462	6e-04	0.1001	0.1364	0.0238	0.0024	0.1244	0.0176	0.0076	0.0078	0.0038	4e-04	0.0367	0.0175	0.0298	0.0737	0.0176	0.1104	7e-04
2	rs61373322	2927797	NA	NA	NA	NA	0.181159058960486	0.245548891923571	0.0102	0.0268	0.0184	0.0037	0.168	0.0054	0.0049	0.0463	6e-04	0.1001	0.1362	0.0238	0.0024	0.1242	0.0181	0.0078	0.0078	0.0039	4e-04	0.0368	0.0175	0.0299	0.0735	0.0174	0.1099	7e-04
2	rs115717820	2935274	NA	NA	NA	NA	0.18508670402058	0.248796669956362	0.0101	0.0267	0.0184	0.0038	0.1681	0.0054	0.0049	0.0464	6e-04	0.1001	0.1361	0.0239	0.0024	0.1241	0.0181	0.0079	0.0078	0.0039	4e-04	0.0369	0.0175	0.0299	0.0734	0.0174	0.1097	7e-04
2	rs114347651	2936302	NA	NA	NA	NA	0.184490743832165	0.247563158973308	0.0101	0.0267	0.0184	0.0038	0.1682	0.0054	0.0049	0.0464	6e-04	0.1001	0.136	0.0239	0.0024	0.1241	0.0182	0.0079	0.0078	0.0039	4e-04	0.0369	0.0175	0.0299	0.0734	0.0174	0.1096	7e-04
2	rs1667063	2936331	NA	NA	NA	NA	0.184081662246558	0.245101988245849	0.0101	0.0267	0.0184	0.0038	0.1682	0.0054	0.0049	0.0464	6e-04	0.1	0.136	0.0239	0.0024	0.1241	0.0182	0.0079	0.0078	0.0039	4e-04	0.0369	0.0175	0.03	0.0734	0.0174	0.1096	7e-04
2	rs115785583	2939808	NA	NA	NA	NA	0.203046629270683	0.245437141713546	0.0102	0.0267	0.0185	0.0038	0.1682	0.0054	0.005	0.0464	6e-04	0.0999	0.136	0.024	0.0024	0.124	0.0182	0.008	0.0078	0.004	4e-04	0.037	0.0175	0.03	0.0733	0.0174	0.1095	7e-04
2	rs4853810	2939967	NA	NA	NA	NA	0.201008561856572	0.236660424985472	0.0102	0.0267	0.0185	0.0038	0.1682	0.0054	0.005	0.0463	6e-04	0.0999	0.136	0.024	0.0024	0.124	0.0182	0.008	0.0078	0.004	4e-04	0.037	0.0175	0.03	0.0733	0.0174	0.1095	7e-04
2	rs4853951	2942896	NA	NA	NA	NA	0.22063458577601	0.215765508792263	0.0101	0.0266	0.0186	0.0038	0.168	0.0054	0.005	0.0466	6e-04	0.1	0.1358	0.0242	0.0025	0.1237	0.0183	0.0079	0.0078	0.0042	4e-04	0.0372	0.0175	0.03	0.0733	0.0174	0.1091	8e-04
2	rs4853950	2943674	NA	NA	NA	NA	0.268394940545865	0.230391933645373	0.0101	0.0264	0.0188	0.004	0.1676	0.0054	0.0051	0.047	6e-04	0.1002	0.1353	0.0248	0.0025	0.1231	0.0184	0.008	0.0077	0.0046	4e-04	0.0375	0.0175	0.0299	0.0734	0.0173	0.1082	8e-04
2	rs73911644	2943795	NA	NA	NA	NA	0.308322998964455	0.270288906856243	0.0101	0.0264	0.0188	0.004	0.1675	0.0055	0.0051	0.0471	6e-04	0.1001	0.1352	0.0248	0.0025	0.1229	0.0185	0.008	0.0077	0.0047	4e-04	0.0376	0.0175	0.0299	0.0734	0.0173	0.108	8e-04
2	rs935629	2943824	NA	NA	NA	NA	0.308224191020918	0.253750074403435	0.0101	0.0264	0.0188	0.004	0.1675	0.0055	0.0051	0.0471	6e-04	0.1001	0.1352	0.0248	0.0025	0.1229	0.0185	0.008	0.0077	0.0047	4e-04	0.0376	0.0175	0.0299	0.0734	0.0173	0.1079	8e-04
2	rs1667060	2945455	NA	NA	NA	NA	0.68660161111815	0.14377156807406	0.0102	0.0261	0.0196	0.0046	0.1661	0.0059	0.0056	0.0485	6e-04	0.0996	0.134	0.0258	0.0029	0.1185	0.0191	0.0084	0.0079	0.0061	7e-04	0.0384	0.0175	0.0307	0.0739	0.0171	0.1054	0.0011
2	rs1729930	2945970	NA	NA	NA	NA	0.727383959589357	0.159623183808191	0.0103	0.0263	0.0198	0.0049	0.1658	0.0061	0.0058	0.0488	6e-04	0.0997	0.1341	0.026	0.003	0.1165	0.0191	0.0085	0.008	0.0062	7e-04	0.0387	0.0174	0.0311	0.0742	0.017	0.1045	0.0011
2	rs1729926	2949111	NA	NA	NA	NA	0.823950894901311	0.140156389972366	0.0103	0.0264	0.0199	0.0049	0.1657	0.0062	0.0059	0.0487	7e-04	0.0998	0.1341	0.026	0.003	0.1155	0.0191	0.0086	0.0079	0.0064	7e-04	0.0391	0.0177	0.0314	0.0743	0.017	0.1039	0.0011
2	rs11127374	2952717	NA	NA	NA	NA	0.636106811074519	0.0994473743104156	0.0103	0.0265	0.02	0.0049	0.1656	0.0062	0.0059	0.0488	7e-04	0.0997	0.134	0.026	0.0033	0.1174	0.019	0.0067	0.008	0.0064	7e-04	0.039	0.0177	0.0315	0.0742	0.0169	0.1039	0.0011
2	rs36108467	2956487	NA	NA	NA	NA	0.661172276108305	0.0983152572571123	0.0103	0.0265	0.0201	0.005	0.1655	0.0062	0.0059	0.0488	7e-04	0.0996	0.1339	0.026	0.0036	0.1174	0.0188	0.0068	0.008	0.0065	8e-04	0.039	0.0176	0.0315	0.0741	0.0168	0.1039	0.0011
2	rs11695774	2958072	NA	NA	NA	NA	0.670757063044405	0.0997717665171424	0.0103	0.0265	0.0201	0.005	0.1655	0.0062	0.0059	0.0488	7e-04	0.0996	0.1339	0.026	0.0037	0.1173	0.0188	0.0068	0.008	0.0065	8e-04	0.039	0.0176	0.0315	0.0741	0.0168	0.1039	0.0011
2	rs72778593	2961031	NA	NA	NA	NA	0.691284706162451	0.102709789909883	0.0103	0.0265	0.0201	0.005	0.1654	0.0062	0.0059	0.0488	7e-04	0.0995	0.1339	0.026	0.0038	0.1173	0.0187	0.0068	0.008	0.0065	8e-04	0.039	0.0176	0.0315	0.0741	0.0168	0.1039	0.0011
2	rs1729898	2963057	NA	NA	NA	NA	0.685360060410104	0.102956120694023	0.0103	0.0266	0.0202	0.005	0.1654	0.0063	0.0059	0.0489	7e-04	0.0995	0.1338	0.026	0.0039	0.1173	0.0187	0.0069	0.008	0.0065	8e-04	0.039	0.0176	0.0315	0.0741	0.0167	0.1039	0.0011
2	rs62104548	2965080	NA	NA	NA	NA	1.1456076627	0.125416370993296	0.0103	0.0271	0.0204	0.0056	0.1645	0.0063	0.0061	0.0491	7e-04	0.0992	0.1335	0.026	0.0054	0.117	0.018	0.0071	0.0074	0.0066	8e-04	0.0388	0.0176	0.0316	0.0738	0.0164	0.1037	0.0011
2	rs1729903	2965401	NA	NA	NA	NA	1.20992400332738	0.122418878471943	0.0103	0.0271	0.0204	0.0058	0.1643	0.0063	0.0061	0.0491	7e-04	0.0991	0.1336	0.026	0.0054	0.117	0.018	0.0072	0.0071	0.0067	8e-04	0.0389	0.0176	0.0316	0.0738	0.0164	0.1036	0.0012
2	rs1463147	2970688	NA	NA	NA	NA	1.43745747866744	0.121542442756729	0.0103	0.0272	0.0205	0.006	0.1642	0.0063	0.0062	0.0491	8e-04	0.0991	0.1335	0.0261	0.0057	0.1169	0.0181	0.0072	0.0064	0.0068	8e-04	0.039	0.0176	0.0317	0.0737	0.0164	0.1036	0.0012
2	rs17040654	2979674	NA	NA	NA	NA	1.49550497265214	0.13212349450214	0.0103	0.0272	0.0206	0.0061	0.1638	0.0064	0.0062	0.0489	8e-04	0.0991	0.1334	0.0263	0.0058	0.1164	0.0182	0.0072	0.0065	0.0067	8e-04	0.0392	0.0176	0.0317	0.0736	0.0164	0.1036	0.0012
2	rs72780405	2996692	NA	NA	NA	NA	1.48478817747795	0.129694001351637	0.0103	0.0272	0.0206	0.0061	0.1637	0.0064	0.0062	0.0489	8e-04	0.099	0.1334	0.0263	0.0058	0.1162	0.0183	0.0072	0.0065	0.0067	8e-04	0.0393	0.0175	0.0318	0.0736	0.0165	0.1036	0.0013
2	rs1667051	3003071	NA	NA	NA	NA	1.49921733394153	0.141265183652703	0.0103	0.0272	0.0207	0.0061	0.1636	0.0065	0.0063	0.0489	8e-04	0.099	0.1334	0.0263	0.0058	0.116	0.0183	0.0072	0.0065	0.0067	8e-04	0.0394	0.0175	0.0318	0.0736	0.0164	0.1035	0.0013
2	rs17040682	3004839	NA	NA	NA	NA	1.48899140768778	0.15778995744588	0.0104	0.0272	0.0208	0.0062	0.1636	0.0065	0.0063	0.0489	8e-04	0.099	0.1333	0.0263	0.0059	0.1158	0.0184	0.0072	0.0065	0.0067	9e-04	0.0394	0.0175	0.0318	0.0735	0.0164	0.1033	0.0013
2	rs10210870	3004998	NA	NA	NA	NA	1.44062163887628	0.194480879875135	0.0105	0.0274	0.0208	0.0062	0.1632	0.0065	0.0064	0.0489	9e-04	0.0991	0.1332	0.0263	0.006	0.1154	0.0185	0.0073	0.0066	0.0068	0.001	0.0394	0.0175	0.032	0.0734	0.0165	0.1029	0.0015
2	rs17437576	3005457	NA	NA	NA	NA	1.55855988701363	0.264091538497001	0.0108	0.0276	0.0209	0.0065	0.1604	0.0066	0.0066	0.0492	0.001	0.0994	0.1329	0.0263	0.0061	0.1148	0.0188	0.0074	0.0069	0.0068	0.0011	0.0394	0.0175	0.0329	0.0731	0.0168	0.102	0.0016
2	rs7603744	3007298	NA	NA	NA	NA	1.67824541236924	0.441002003949824	0.0114	0.028	0.0211	0.007	0.1597	0.0068	0.007	0.0496	0.0012	0.0995	0.1333	0.0261	0.0065	0.1133	0.0195	0.0075	0.0075	0.0071	0.0014	0.0397	0.0174	0.0331	0.073	0.0171	0.0976	0.0019
2	rs7592135	3007972	NA	NA	NA	NA	1.6886051540654	0.447646732866489	0.0114	0.0281	0.0211	0.0069	0.1597	0.0067	0.0069	0.0496	0.0012	0.0995	0.1334	0.0261	0.0065	0.1132	0.0195	0.0075	0.0075	0.0071	0.0014	0.0397	0.0174	0.0331	0.073	0.0171	0.0976	0.0019
2	rs2031028	3012290	NA	NA	NA	NA	1.7425393237188	0.503918911358385	0.0115	0.0281	0.0212	0.007	0.1594	0.0067	0.007	0.0497	0.0012	0.0999	0.1331	0.0261	0.0066	0.113	0.0194	0.0075	0.0076	0.0072	0.0014	0.0397	0.0174	0.0332	0.0731	0.0171	0.0973	0.0019
2	Affx-19887937	3013207	NA	NA	NA	NA	1.7491106368622	0.503232463579825	0.0115	0.0281	0.0212	0.007	0.1593	0.0067	0.007	0.0497	0.0012	0.0998	0.1331	0.0261	0.0066	0.113	0.0194	0.0076	0.0075	0.0072	0.0014	0.0397	0.0174	0.0332	0.0731	0.0171	0.0973	0.0019
2	rs17040727	3028105	NA	NA	NA	NA	1.77718798500574	0.52448296337943	0.0115	0.0281	0.0212	0.007	0.1593	0.0067	0.007	0.0496	0.0012	0.0998	0.1331	0.0261	0.0066	0.1131	0.0194	0.0076	0.0076	0.0072	0.0014	0.0397	0.0174	0.0332	0.0731	0.0171	0.0973	0.0019
2	rs75564661	3032487	NA	NA	NA	NA	3.35506497395444	2.1710274124115	0.0115	0.0281	0.021	0.007	0.1598	0.0068	0.0069	0.0496	0.0012	0.1012	0.133	0.0258	0.0063	0.1127	0.019	0.0073	0.0076	0.0069	0.0014	0.0397	0.0168	0.0331	0.0736	0.0164	0.0972	0.0019
2	rs67938786	3034139	NA	NA	NA	NA	4.20027552143849	2.94957432704386	0.0116	0.0281	0.0209	0.0069	0.16	0.0068	0.0069	0.0495	0.0013	0.102	0.1328	0.0256	0.006	0.1125	0.0189	0.0071	0.0077	0.0068	0.0014	0.0396	0.0165	0.033	0.074	0.0163	0.097	0.0019
2	rs6714173	3038123	NA	NA	NA	NA	6.68437851043637	3.41433709845344	0.0118	0.0281	0.0207	0.0069	0.1608	0.0069	0.0068	0.0498	0.0013	0.1035	0.132	0.0251	0.0054	0.1126	0.0185	0.0067	0.0079	0.0064	0.0015	0.0394	0.0164	0.0328	0.0743	0.0161	0.0966	0.002
2	rs6722666	3040295	NA	NA	NA	NA	8.1371621105727	3.55815428976922	0.0119	0.0281	0.0206	0.0069	0.1611	0.0071	0.0069	0.0498	0.0013	0.1042	0.1316	0.0248	0.0052	0.1123	0.0186	0.0067	0.0079	0.0063	0.0015	0.0393	0.0163	0.0327	0.0744	0.0161	0.0963	0.0019
2	rs56799760	3044832	NA	NA	NA	NA	8.7660446891719	3.49764985463466	0.0121	0.028	0.0204	0.0069	0.1619	0.0078	0.007	0.0502	0.0014	0.1062	0.1306	0.0241	0.0045	0.1116	0.0186	0.0067	0.0082	0.0059	0.0016	0.0389	0.0161	0.0325	0.0748	0.016	0.0956	0.0019
2	rs35018029	3045881	NA	NA	NA	NA	8.46519785743049	3.48139223565346	0.0122	0.028	0.0204	0.0069	0.162	0.008	0.007	0.0503	0.0014	0.1065	0.1304	0.024	0.0044	0.1114	0.0186	0.0067	0.0082	0.0058	0.0016	0.0389	0.0161	0.0325	0.0749	0.016	0.0954	0.0019
2	rs7420605	3046308	NA	NA	NA	NA	8.35267473133519	3.53688968219383	0.0122	0.028	0.0203	0.0069	0.162	0.008	0.007	0.0503	0.0014	0.1066	0.1304	0.024	0.0044	0.1114	0.0187	0.0067	0.0082	0.0058	0.0016	0.0388	0.0161	0.0325	0.0748	0.016	0.0954	0.0019
2	rs6605291	3047685	NA	NA	NA	NA	8.41608506056673	3.41013851466491	0.0122	0.028	0.0203	0.0069	0.1621	0.0081	0.0074	0.0504	0.0013	0.1069	0.1301	0.0239	0.0044	0.1111	0.0187	0.0067	0.0083	0.0057	0.0015	0.0389	0.0162	0.0324	0.0745	0.016	0.0955	0.002
2	rs114162549	3051653	NA	NA	NA	NA	7.50035051668092	2.96988357396439	0.0124	0.0279	0.02	0.007	0.1617	0.0084	0.0081	0.0511	0.0014	0.1079	0.1288	0.0242	0.0047	0.1103	0.0187	0.0071	0.0086	0.0057	0.0016	0.0388	0.0166	0.0319	0.0734	0.0157	0.0957	0.002
2	rs62119785	3055847	NA	NA	NA	NA	4.22864202592382	2.80354318047805	0.0126	0.0277	0.0197	0.0072	0.1615	0.0088	0.0088	0.0517	0.0015	0.1092	0.1271	0.0246	0.0049	0.1097	0.019	0.0075	0.0089	0.0056	0.0017	0.0387	0.0171	0.0315	0.0723	0.0154	0.0958	0.0021
2	rs35148060	3058026	NA	NA	NA	NA	2.11389136026473	1.68370316075224	0.0128	0.0274	0.0197	0.0073	0.1617	0.0089	0.0092	0.0522	0.0015	0.109	0.1271	0.025	0.0051	0.11	0.0194	0.0075	0.0091	0.0055	0.0019	0.0384	0.0175	0.031	0.0716	0.0158	0.0948	0.0022
2	rs76395913	3058085	NA	NA	NA	NA	2.18461216255669	1.70541340644012	0.0128	0.0274	0.0197	0.0072	0.1617	0.0089	0.0091	0.0522	0.0015	0.109	0.1271	0.025	0.0051	0.11	0.0195	0.0075	0.0091	0.0055	0.0019	0.0384	0.0175	0.031	0.0716	0.0158	0.0948	0.0022
2	rs115907545	3058838	NA	NA	NA	NA	1.74338674995832	1.41573987923781	0.0128	0.0275	0.0195	0.0069	0.1617	0.0088	0.0092	0.0522	0.0016	0.1094	0.1271	0.0251	0.0051	0.1101	0.0196	0.0074	0.009	0.0054	0.002	0.038	0.0176	0.031	0.0713	0.0159	0.095	0.0022
2	rs115581902	3060917	NA	NA	NA	NA	0.322624415777311	0.702940998340977	0.013	0.0282	0.0195	0.006	0.1616	0.0084	0.0091	0.0523	0.0019	0.1107	0.127	0.0263	0.0053	0.1102	0.0201	0.0072	0.009	0.0051	0.0025	0.0369	0.0181	0.0311	0.0696	0.0165	0.095	0.0022
2	rs12714369	3062238	NA	NA	NA	NA	0.213816255842227	0.566499214652932	0.013	0.0283	0.0195	0.006	0.1617	0.0085	0.0092	0.0524	0.0019	0.1099	0.1273	0.0264	0.0053	0.1102	0.0201	0.0072	0.009	0.0051	0.0026	0.0369	0.0182	0.0311	0.0695	0.0165	0.0952	0.0022
2	rs62119796	3062967	NA	NA	NA	NA	0.207038493924788	0.5508602712543	0.013	0.0283	0.0195	0.0059	0.1617	0.0084	0.0092	0.0524	0.0019	0.1099	0.1275	0.0265	0.0053	0.1104	0.02	0.0072	0.009	0.0051	0.0026	0.0367	0.0181	0.0312	0.0694	0.0165	0.0954	0.0022
2	rs77943439	3066362	NA	NA	NA	NA	0.186618896121718	0.536027041276647	0.013	0.0282	0.0197	0.0059	0.1619	0.0084	0.0091	0.0526	0.0019	0.1098	0.1275	0.0264	0.0053	0.1105	0.02	0.0072	0.0089	0.0051	0.0026	0.0366	0.018	0.0311	0.0693	0.0165	0.0956	0.0021
2	rs77961555	3068016	NA	NA	NA	NA	0.192553161166991	0.537840807472134	0.013	0.0282	0.0197	0.0059	0.1619	0.0084	0.0091	0.0526	0.0019	0.1098	0.1275	0.0264	0.0053	0.1105	0.02	0.0072	0.0089	0.0051	0.0026	0.0366	0.018	0.0311	0.0693	0.0165	0.0956	0.0021
2	rs11900582	3070699	NA	NA	NA	NA	0.192400648996143	0.53770123298404	0.013	0.0282	0.0197	0.0059	0.1619	0.0084	0.0091	0.0526	0.0019	0.1098	0.1275	0.0264	0.0053	0.1105	0.02	0.0072	0.0089	0.0051	0.0026	0.0366	0.018	0.0311	0.0693	0.0165	0.0956	0.0021
2	rs73909745	3073899	NA	NA	NA	NA	0.186394219633862	0.542731565370679	0.013	0.0282	0.0196	0.0059	0.1619	0.0084	0.0091	0.0526	0.0019	0.1098	0.1275	0.0264	0.0053	0.1106	0.02	0.0072	0.0089	0.0051	0.0027	0.0366	0.018	0.031	0.0693	0.0165	0.0956	0.0022
2	rs7419318	3080161	NA	NA	NA	NA	0.1709461845775	0.544550920829909	0.0131	0.0282	0.0197	0.0059	0.1617	0.0084	0.0091	0.0526	0.0019	0.1098	0.1275	0.0264	0.0053	0.1107	0.02	0.0072	0.0089	0.0051	0.0027	0.0365	0.018	0.031	0.0693	0.0166	0.0956	0.0022
2	rs62119858	3082691	NA	NA	NA	NA	0.158066634130474	0.545671271727352	0.0131	0.0282	0.0198	0.0059	0.1615	0.0084	0.0091	0.0527	0.002	0.1098	0.1276	0.0264	0.0053	0.1107	0.02	0.0072	0.0089	0.0051	0.0027	0.0365	0.0179	0.0309	0.0693	0.0166	0.0957	0.0022
2	rs6605286	3084134	NA	NA	NA	NA	0.155831198761238	0.548895442733835	0.0131	0.0281	0.0198	0.0059	0.1615	0.0084	0.0091	0.0528	0.002	0.1099	0.1276	0.0263	0.0053	0.1106	0.02	0.0072	0.0089	0.0051	0.0027	0.0365	0.0179	0.0308	0.0693	0.0165	0.0959	0.0022
2	rs73141590	3085318	NA	NA	NA	NA	0.157353324909769	0.542172066832104	0.013	0.0281	0.0198	0.0059	0.1615	0.0084	0.0091	0.0528	0.002	0.11	0.1276	0.0263	0.0053	0.1106	0.02	0.0072	0.0089	0.0051	0.0027	0.0365	0.0179	0.0308	0.0694	0.0165	0.0959	0.0022
2	rs12469463	3096319	NA	NA	NA	NA	0.157760697651489	0.541333086962644	0.013	0.0281	0.0198	0.0059	0.1617	0.0084	0.0091	0.0529	0.002	0.1101	0.1277	0.0262	0.0053	0.1106	0.0199	0.0072	0.0089	0.0051	0.0027	0.0365	0.0179	0.0308	0.0694	0.0165	0.0959	0.0022
2	rs1377662	3100830	NA	NA	NA	NA	0.154049650312362	0.570177790333128	0.013	0.0282	0.0198	0.0058	0.1621	0.0083	0.009	0.053	0.002	0.1107	0.1281	0.026	0.0053	0.1107	0.0196	0.0071	0.0089	0.0052	0.0026	0.0367	0.0177	0.0307	0.0692	0.0164	0.0958	0.0021
2	rs4438515	3103097	NA	NA	NA	NA	0.139630684104968	0.597089739332269	0.0129	0.0282	0.0198	0.0057	0.162	0.0084	0.009	0.0531	0.002	0.111	0.1282	0.0259	0.0053	0.1108	0.0196	0.0071	0.0088	0.0051	0.0026	0.0368	0.0176	0.0307	0.069	0.0163	0.0957	0.0022
2	rs746476	3105724	NA	NA	NA	NA	0.105332008126147	0.58808595051836	0.0131	0.0281	0.0197	0.0059	0.1614	0.0084	0.0089	0.0534	0.0019	0.111	0.128	0.0257	0.0052	0.1111	0.02	0.007	0.0087	0.005	0.0025	0.0372	0.0176	0.0307	0.069	0.0162	0.0954	0.0023
2	rs60612942	3105888	NA	NA	NA	NA	0.0979186229965909	0.595658382488171	0.0132	0.0281	0.0197	0.0059	0.1614	0.0084	0.0089	0.0535	0.0019	0.111	0.1279	0.0257	0.0052	0.1111	0.0201	0.007	0.0087	0.0051	0.0025	0.0373	0.0177	0.0308	0.0689	0.0162	0.0953	0.0023
2	rs73909755	3106718	NA	NA	NA	NA	0.116252801097961	0.710086107020422	0.0132	0.0273	0.019	0.0064	0.1597	0.0085	0.0088	0.0525	0.002	0.1155	0.1275	0.0251	0.0051	0.1106	0.0192	0.007	0.0092	0.0051	0.0024	0.0392	0.0179	0.0309	0.069	0.0161	0.094	0.0023
2	rs73143249	3106853	NA	NA	NA	NA	0.116309361910195	0.711725798261705	0.0132	0.0273	0.0189	0.0064	0.1596	0.0085	0.0088	0.0524	0.002	0.1158	0.1275	0.0251	0.0051	0.1106	0.0192	0.007	0.0093	0.0051	0.0024	0.0393	0.0179	0.0309	0.0689	0.0161	0.0939	0.0023
2	rs6707574	3107978	NA	NA	NA	NA	0.110161336951123	0.720235835497188	0.0132	0.0273	0.0187	0.0065	0.1597	0.0086	0.0088	0.0523	0.002	0.1159	0.1276	0.025	0.0051	0.1107	0.0191	0.007	0.0094	0.0052	0.0024	0.0394	0.0179	0.0309	0.0687	0.0162	0.0939	0.0024
2	rs6712936	3109383	NA	NA	NA	NA	0.105891636888681	0.710980379486175	0.0132	0.0273	0.0187	0.0065	0.1598	0.0085	0.0088	0.0524	0.002	0.1161	0.1276	0.025	0.005	0.1108	0.0191	0.007	0.0093	0.0052	0.0024	0.0394	0.018	0.0309	0.0686	0.0162	0.0938	0.0024
2	rs1993251	3109690	NA	NA	NA	NA	0.108690310937515	0.68914369692904	0.0132	0.0273	0.0186	0.0065	0.1598	0.0085	0.0088	0.0524	0.002	0.1161	0.1276	0.0249	0.005	0.1107	0.0191	0.007	0.0093	0.0052	0.0024	0.0394	0.018	0.0309	0.0686	0.0162	0.0938	0.0024
2	rs13432057	3112817	NA	NA	NA	NA	0.104482780888598	0.707404798426329	0.0132	0.0273	0.0185	0.0065	0.1601	0.0085	0.0087	0.0526	0.002	0.1158	0.1276	0.0248	0.005	0.1107	0.0192	0.007	0.0093	0.0052	0.0024	0.0394	0.018	0.0308	0.0684	0.0163	0.0939	0.0024
2	rs10206572	3113710	NA	NA	NA	NA	0.101284252444682	0.716351273966527	0.0132	0.0272	0.0185	0.0065	0.1601	0.0085	0.0087	0.0526	0.002	0.1158	0.1275	0.0249	0.005	0.1107	0.0192	0.007	0.0093	0.0052	0.0024	0.0394	0.0181	0.0308	0.0684	0.0164	0.094	0.0023
2	rs12464088	3116073	NA	NA	NA	NA	0.0700177916495844	0.732217422204701	0.0133	0.0272	0.0184	0.0065	0.1604	0.0084	0.0085	0.053	0.0021	0.1158	0.1268	0.0247	0.0049	0.1106	0.0192	0.007	0.0092	0.0049	0.0023	0.0403	0.0186	0.0308	0.0678	0.0165	0.0942	0.0023
2	rs114837941	3116379	NA	NA	NA	NA	0.0397174104918514	0.667903106769746	0.0133	0.0272	0.0184	0.0065	0.1603	0.0084	0.0085	0.0531	0.0021	0.1158	0.1268	0.0247	0.0049	0.1115	0.0192	0.007	0.0091	0.0041	0.0023	0.0403	0.0187	0.0307	0.0678	0.0166	0.0943	0.0023
2	rs62121131	3117601	NA	NA	NA	NA	0.0259136806265421	0.525592907456007	0.0131	0.0267	0.018	0.0064	0.1599	0.0082	0.0083	0.054	0.0021	0.1159	0.127	0.0247	0.0047	0.1132	0.0192	0.0069	0.009	0.0041	0.0024	0.0399	0.019	0.0301	0.0668	0.0173	0.0948	0.0022
2	rs76328623	3119896	NA	NA	NA	NA	0.0314821507282797	0.343471944883084	0.0125	0.0278	0.0176	0.0061	0.1611	0.0071	0.0074	0.0549	0.0021	0.1159	0.1284	0.0237	0.0044	0.1156	0.0186	0.0061	0.0084	0.0043	0.0024	0.0399	0.0198	0.0291	0.0661	0.017	0.0953	0.0022
2	rs13034080	3120010	NA	NA	NA	NA	0.0302347922100381	0.342235157200244	0.0125	0.0278	0.0175	0.0061	0.1611	0.0071	0.0074	0.0549	0.0021	0.1159	0.1285	0.0237	0.0044	0.1156	0.0186	0.0061	0.0084	0.0043	0.0024	0.0399	0.0198	0.029	0.0661	0.017	0.0952	0.0022
2	rs6754432	3122870	NA	NA	NA	NA	0.0233378513143816	0.326763340541501	0.0125	0.0279	0.0175	0.0061	0.1611	0.007	0.0073	0.055	0.0021	0.1159	0.1285	0.0237	0.0044	0.1156	0.0187	0.006	0.0084	0.0043	0.0024	0.0399	0.0199	0.029	0.0661	0.0169	0.0956	0.0022
2	rs114696128	3123147	NA	NA	NA	NA	0.0239416653652536	0.330061135992204	0.0125	0.0279	0.0175	0.0061	0.1611	0.007	0.0073	0.055	0.0021	0.1159	0.1285	0.0237	0.0044	0.1156	0.0187	0.006	0.0084	0.0043	0.0024	0.0399	0.0199	0.029	0.0661	0.0169	0.0956	0.0022
2	rs7606702	3127902	NA	NA	NA	NA	0.0257476579881981	0.320682052288788	0.0124	0.0279	0.0176	0.0061	0.1611	0.0069	0.0073	0.0551	0.0021	0.1161	0.1284	0.0236	0.0044	0.116	0.0187	0.0059	0.0084	0.0043	0.0024	0.0397	0.0198	0.0289	0.0661	0.0169	0.0954	0.0022
2	rs76828137	3134706	NA	NA	NA	NA	0.152846434719074	0.294450550902146	0.0115	0.0289	0.0164	0.0071	0.1603	0.0044	0.0069	0.0565	0.0019	0.1157	0.1297	0.0238	0.0047	0.1199	0.0196	0.0055	0.0077	0.0039	0.0022	0.0377	0.0193	0.028	0.0687	0.0147	0.097	0.0018
2	rs7569266	3135690	NA	NA	NA	NA	0.165653608176499	0.298716375635655	0.0114	0.029	0.0164	0.0072	0.1602	0.0042	0.0069	0.0566	0.0018	0.1157	0.1298	0.0237	0.0048	0.1202	0.0197	0.0054	0.0077	0.004	0.0022	0.0376	0.0192	0.028	0.0689	0.0145	0.0971	0.0018
2	rs13389086	3139561	NA	NA	NA	NA	0.188346578506396	0.376959635721298	0.0114	0.029	0.0164	0.0073	0.16	0.004	0.0068	0.0566	0.0018	0.1156	0.1298	0.0239	0.0049	0.1203	0.0197	0.0054	0.0077	0.004	0.0022	0.0373	0.0191	0.028	0.0688	0.0144	0.0976	0.0019
2	rs4580409	3142500	NA	NA	NA	NA	0.195656388089383	0.457395053135212	0.0114	0.0291	0.0163	0.0073	0.1598	0.0038	0.0068	0.0567	0.0018	0.1159	0.1302	0.0234	0.005	0.1204	0.0198	0.0054	0.0077	0.004	0.0022	0.0372	0.0191	0.028	0.0688	0.0142	0.0979	0.0019
2	rs12465429	3145236	NA	NA	NA	NA	0.239086607283448	0.49146305020198	0.0112	0.0292	0.016	0.0074	0.1596	0.0037	0.0068	0.0587	0.0019	0.1163	0.1307	0.023	0.005	0.1195	0.0198	0.0055	0.0076	0.0041	0.0022	0.0371	0.0191	0.028	0.0688	0.0141	0.097	0.0019
2	rs35359412	3148785	NA	NA	NA	NA	0.268257329257079	0.489690167730821	0.0112	0.0292	0.016	0.0074	0.1595	0.0036	0.0067	0.0588	0.0019	0.1165	0.1309	0.0227	0.005	0.1197	0.0198	0.0055	0.0076	0.0041	0.0022	0.037	0.0191	0.0279	0.0688	0.014	0.0971	0.0018
2	rs62121456	3150275	NA	NA	NA	NA	0.268899842050426	0.432667485656692	0.0112	0.0293	0.0159	0.0074	0.1595	0.0036	0.0067	0.0589	0.0019	0.1166	0.131	0.0226	0.005	0.1197	0.0198	0.0055	0.0076	0.0041	0.0022	0.037	0.019	0.0279	0.0688	0.014	0.0972	0.0018
2	rs2887312	3152466	NA	NA	NA	NA	0.270003227415269	0.466525122858513	0.0112	0.0294	0.0158	0.0075	0.1593	0.0034	0.0066	0.0591	0.0018	0.1172	0.1315	0.022	0.005	0.1201	0.0196	0.0054	0.0075	0.004	0.0021	0.037	0.019	0.0282	0.0689	0.0138	0.0974	0.0017
2	rs115437944	3161375	NA	NA	NA	NA	0.256655382771033	0.36305609007828	0.0112	0.0294	0.0158	0.0074	0.1587	0.0033	0.0066	0.0593	0.0018	0.1173	0.1318	0.0219	0.005	0.1202	0.0197	0.0053	0.0074	0.004	0.002	0.037	0.019	0.0282	0.0691	0.0138	0.0976	0.0017
2	rs6750358	3161627	NA	NA	NA	NA	0.256118383931499	0.36343331417172	0.0112	0.0294	0.0158	0.0074	0.1587	0.0033	0.0066	0.0593	0.0018	0.1173	0.1318	0.0219	0.005	0.1202	0.0197	0.0053	0.0074	0.004	0.002	0.037	0.019	0.0282	0.0691	0.0138	0.0976	0.0017
2	rs6730025	3163738	NA	NA	NA	NA	0.260521820523877	0.337670290038241	0.0112	0.0294	0.0158	0.0074	0.1593	0.0033	0.0065	0.0593	0.0018	0.1174	0.1317	0.0219	0.005	0.1203	0.0197	0.0053	0.0073	0.0041	0.002	0.037	0.0189	0.0282	0.0692	0.0133	0.0974	0.0017
2	rs36073549	3171047	NA	NA	NA	NA	0.249589972803466	0.252959970246721	0.0111	0.0294	0.0158	0.0073	0.1592	0.0031	0.0064	0.0595	0.0018	0.1175	0.1315	0.0218	0.0049	0.1205	0.0196	0.0052	0.0072	0.0041	0.0019	0.0371	0.0189	0.0282	0.0699	0.013	0.0984	0.0017
2	rs79989676	3172539	NA	NA	NA	NA	0.240942445304763	0.224938286978408	0.011	0.0292	0.0158	0.0073	0.1591	0.003	0.0063	0.0596	0.0017	0.1175	0.1312	0.0217	0.0047	0.121	0.0195	0.0051	0.0071	0.0041	0.0019	0.0371	0.0188	0.0282	0.0706	0.0126	0.0993	0.0016
2	rs10495515	3172653	NA	NA	NA	NA	0.25104751046641	0.216301608967598	0.011	0.0292	0.0154	0.0072	0.1591	0.003	0.0063	0.0596	0.0017	0.1176	0.1312	0.0215	0.0046	0.1212	0.0194	0.0051	0.007	0.0042	0.0018	0.0371	0.0188	0.0282	0.0708	0.0124	0.1002	0.0016
2	rs921665	3174321	NA	NA	NA	NA	0.202418289748343	0.166834099254973	0.0106	0.0288	0.0149	0.0064	0.161	0.0024	0.0056	0.0606	0.0015	0.1177	0.1335	0.0206	0.0038	0.1221	0.0194	0.0045	0.0065	0.0043	0.0016	0.0368	0.0185	0.0278	0.0728	0.0111	0.1014	0.0013
2	rs7578217	3175376	NA	NA	NA	NA	0.21670040376412	0.165069777592958	0.0105	0.0289	0.0149	0.0064	0.1613	0.0023	0.0055	0.0608	0.0015	0.1176	0.1338	0.0205	0.0037	0.1222	0.0194	0.0043	0.0064	0.0043	0.0016	0.0367	0.0185	0.0277	0.073	0.011	0.1016	0.0012
2	rs114559490	3181841	NA	NA	NA	NA	0.225316215479154	0.159623183808191	0.0105	0.0289	0.0149	0.0064	0.1614	0.0023	0.0055	0.0609	0.0014	0.1176	0.1339	0.0204	0.0037	0.1222	0.0195	0.0043	0.0064	0.0044	0.0016	0.0367	0.0184	0.0277	0.073	0.011	0.1016	0.0012
2	rs6751452	3183930	NA	NA	NA	NA	0.226526542308944	0.160010082057872	0.0105	0.0289	0.0149	0.0064	0.1614	0.0023	0.0055	0.0609	0.0014	0.1176	0.1338	0.0204	0.0037	0.1222	0.0195	0.0043	0.0064	0.0043	0.0016	0.0367	0.0184	0.0277	0.073	0.011	0.1016	0.0012
2	rs11685956	3185407	NA	NA	NA	NA	0.228034041345297	0.16136683400676	0.0105	0.0289	0.0149	0.0064	0.1614	0.0023	0.0055	0.0609	0.0014	0.1176	0.1338	0.0204	0.0037	0.1222	0.0195	0.0043	0.0064	0.0043	0.0016	0.0367	0.0184	0.0277	0.073	0.011	0.1016	0.0012
2	rs34335005	3190157	NA	NA	NA	NA	0.226317607578263	0.160494171036998	0.0105	0.0289	0.0149	0.0064	0.1614	0.0023	0.0055	0.0609	0.0014	0.1176	0.1338	0.0204	0.0037	0.1222	0.0195	0.0043	0.0064	0.0043	0.0016	0.0367	0.0184	0.0277	0.073	0.011	0.1016	0.0012
2	rs80356302	3192018	NA	NA	NA	NA	0.225608032614244	0.16068795149121	0.0105	0.0289	0.0149	0.0064	0.1614	0.0023	0.0054	0.061	0.0014	0.1176	0.1338	0.0204	0.0037	0.1222	0.0195	0.0043	0.0064	0.0043	0.0016	0.0367	0.0184	0.0277	0.073	0.011	0.1016	0.0012
2	rs76037690	3206078	NA	NA	NA	NA	0.193087497524295	0.143585361395857	0.0105	0.0288	0.0148	0.0064	0.1612	0.0022	0.0053	0.0612	0.0014	0.1175	0.1337	0.0205	0.0036	0.1228	0.0195	0.0041	0.0062	0.0042	0.0015	0.0367	0.0184	0.0279	0.0733	0.0108	0.1018	0.0014
2	rs17327576	3212481	NA	NA	NA	NA	0.187068715294601	0.133118058492342	0.0104	0.0288	0.0148	0.0064	0.161	0.0021	0.0052	0.0614	0.0014	0.1171	0.1335	0.0206	0.0035	0.1232	0.0195	0.0039	0.0061	0.0042	0.0014	0.0367	0.0184	0.0281	0.0736	0.0107	0.1021	0.0014
2	rs28705690	3212712	NA	NA	NA	NA	0.18676876677997	0.132213795627726	0.0104	0.0289	0.0148	0.0065	0.1609	0.0021	0.0052	0.0614	0.0015	0.1171	0.1334	0.0206	0.0035	0.1232	0.0195	0.0039	0.0061	0.0042	0.0014	0.0367	0.0184	0.0282	0.0736	0.0107	0.1021	0.0014
2	rs1037469	3215844	NA	NA	NA	NA	0.210231567895632	0.131582166510464	0.0105	0.0289	0.0145	0.0065	0.1607	0.0021	0.0052	0.0616	0.0015	0.117	0.133	0.0206	0.0036	0.1233	0.0195	0.0038	0.0061	0.0042	0.0014	0.0367	0.0184	0.0285	0.0738	0.0106	0.1023	0.0015
2	rs114004259	3217567	NA	NA	NA	NA	0.21095380913902	0.131672330810134	0.0105	0.0289	0.0145	0.0065	0.1607	0.0021	0.0052	0.0616	0.0015	0.117	0.133	0.0206	0.0036	0.1233	0.0195	0.0038	0.0061	0.0042	0.0014	0.0367	0.0184	0.0285	0.0738	0.0106	0.1023	0.0015
2	rs79267640	3218523	NA	NA	NA	NA	0.211516517090161	0.131311810621591	0.0105	0.0289	0.0145	0.0065	0.1607	0.0021	0.0052	0.0616	0.0015	0.117	0.133	0.0206	0.0036	0.1233	0.0195	0.0038	0.0061	0.0042	0.0014	0.0367	0.0184	0.0285	0.0738	0.0106	0.1023	0.0015
2	rs7595382	3220709	NA	NA	NA	NA	0.220923003595672	0.131582166510464	0.0105	0.0289	0.0145	0.0065	0.1607	0.0021	0.0052	0.0616	0.0015	0.117	0.133	0.0206	0.0036	0.1233	0.0196	0.0038	0.0061	0.0042	0.0014	0.0367	0.0184	0.0285	0.0738	0.0106	0.1023	0.0015
2	rs6712684	3225829	NA	NA	NA	NA	0.213897202453442	0.0938378485077095	0.0105	0.0289	0.0157	0.0066	0.1607	0.002	0.0051	0.0617	0.0014	0.1141	0.1328	0.0219	0.004	0.1234	0.0195	0.0037	0.006	0.0042	0.0014	0.0366	0.0184	0.0297	0.0738	0.0106	0.1016	0.0015
2	rs34314646	3228144	NA	NA	NA	NA	0.209790885269387	0.117109623517127	0.0105	0.0289	0.0157	0.0066	0.1606	0.0023	0.0052	0.0617	0.0014	0.1141	0.1327	0.0219	0.0041	0.1234	0.0195	0.0037	0.006	0.0042	0.0014	0.0366	0.0184	0.0298	0.0738	0.0106	0.1015	0.0015
2	rs114628184	3228150	NA	NA	NA	NA	0.209790885269387	0.117109623517127	0.0105	0.0289	0.0157	0.0066	0.1606	0.0023	0.0052	0.0617	0.0014	0.1141	0.1327	0.0219	0.0041	0.1234	0.0195	0.0037	0.006	0.0042	0.0014	0.0366	0.0184	0.0298	0.0738	0.0106	0.1015	0.0015
2	rs4854108	3228716	NA	NA	NA	NA	0.210031192997709	0.116937056920894	0.0105	0.0289	0.0157	0.0066	0.1606	0.0023	0.0052	0.0617	0.0014	0.1141	0.1327	0.0219	0.0041	0.1234	0.0195	0.0037	0.006	0.0042	0.0014	0.0366	0.0184	0.0298	0.0738	0.0106	0.1015	0.0015
2	rs12992335	3229656	NA	NA	NA	NA	0.214991666976955	0.117368653990586	0.0105	0.0289	0.0157	0.0066	0.1606	0.0023	0.0052	0.0617	0.0014	0.1141	0.1327	0.0219	0.0041	0.1234	0.0195	0.0037	0.006	0.0042	0.0014	0.0366	0.0184	0.0298	0.0738	0.0106	0.1015	0.0015
2	rs72763776	3236948	NA	NA	NA	NA	0.229589213008925	0.119101046523884	0.0105	0.0289	0.0157	0.0066	0.1605	0.0023	0.0052	0.0617	0.0014	0.1141	0.1327	0.0218	0.0041	0.1234	0.0195	0.0037	0.006	0.0044	0.0014	0.0366	0.0184	0.0297	0.0738	0.0106	0.1015	0.0015
2	rs116157867	3237368	NA	NA	NA	NA	0.242936520302616	0.120145074782239	0.0105	0.0289	0.0157	0.0066	0.1605	0.0023	0.0052	0.0617	0.0014	0.1141	0.1327	0.0218	0.0041	0.1234	0.0195	0.0037	0.006	0.0044	0.0014	0.0366	0.0184	0.0297	0.0738	0.0106	0.1015	0.0015
2	rs1869417	3249933	NA	NA	NA	NA	0.374030779745014	0.115302490246665	0.0108	0.0289	0.0153	0.0067	0.1604	0.0021	0.005	0.0617	0.0013	0.1146	0.1332	0.0215	0.004	0.1237	0.0197	0.0033	0.0058	0.0045	9e-04	0.0363	0.018	0.0301	0.0735	0.0107	0.1024	0.0015
2	rs11127393	3251219	NA	NA	NA	NA	0.37621871776201	0.115645883994281	0.0108	0.0289	0.0153	0.0067	0.1604	0.0021	0.005	0.0617	0.0013	0.1146	0.1332	0.0215	0.004	0.1237	0.0197	0.0033	0.0058	0.0045	8e-04	0.0363	0.018	0.0301	0.0735	0.0107	0.1024	0.0015
2	rs78275291	3257538	NA	NA	NA	NA	0.399300559839209	0.11112755530908	0.0108	0.0289	0.0152	0.0067	0.1605	0.0021	0.005	0.0617	0.0013	0.1147	0.1332	0.0215	0.004	0.1237	0.0198	0.0033	0.0058	0.0045	8e-04	0.0363	0.018	0.0302	0.0734	0.0106	0.1025	0.0015
2	rs2694067	3258627	NA	NA	NA	NA	0.4293145586958	0.132484835646443	0.0108	0.0289	0.0151	0.0068	0.1605	0.0021	0.005	0.0617	0.0013	0.1147	0.1333	0.0214	0.004	0.1237	0.0198	0.0033	0.0058	0.0044	7e-04	0.0363	0.0179	0.0303	0.0733	0.0106	0.1026	0.0015
2	rs2924502	3271056	NA	NA	NA	NA	0.467644166930836	0.15433717567609	0.0109	0.029	0.0151	0.0068	0.1604	0.0021	0.005	0.0616	0.0013	0.1149	0.1333	0.0214	0.004	0.1237	0.0198	0.0032	0.0058	0.0044	7e-04	0.0362	0.0179	0.0304	0.0733	0.0107	0.1028	0.0016
2	rs17263568	3283492	NA	NA	NA	NA	0.132629320684763	0.0940756232891506	0.0109	0.029	0.015	0.0049	0.1603	0.0021	0.0041	0.0616	0.0011	0.1149	0.1333	0.0214	0.004	0.127	0.0199	0.0032	0.0058	0.0044	7e-04	0.0362	0.0178	0.0304	0.0733	0.0107	0.1027	0.0015
2	rs62121495	3288458	NA	NA	NA	NA	0.0871556435679313	0.0706646464046577	0.0109	0.029	0.015	0.0037	0.1603	0.0021	0.0034	0.0616	9e-04	0.1149	0.1333	0.0214	0.004	0.129	0.02	0.0032	0.0057	0.0044	7e-04	0.0362	0.0178	0.0304	0.0734	0.0107	0.1028	0.0014
2	rs62121496	3290341	NA	NA	NA	NA	0.0867547138904669	0.0854381458425069	0.0109	0.029	0.015	0.0035	0.1603	0.0021	0.0034	0.0616	9e-04	0.1149	0.1333	0.0214	0.004	0.1292	0.02	0.0032	0.0057	0.0044	7e-04	0.0362	0.0178	0.0304	0.0734	0.0107	0.1029	0.0014
2	rs35445537	3291773	NA	NA	NA	NA	0.0860500568761432	0.0944724422579487	0.0109	0.029	0.015	0.0035	0.1603	0.0022	0.0034	0.0616	9e-04	0.1149	0.1333	0.0214	0.004	0.1292	0.02	0.0032	0.0057	0.0044	7e-04	0.0361	0.0177	0.0304	0.0734	0.0107	0.1028	0.0014
2	rs62121505	3294573	NA	NA	NA	NA	0.082581496352284	0.09710791510032	0.0109	0.029	0.015	0.0036	0.1603	0.0022	0.0034	0.0617	9e-04	0.1149	0.1333	0.0214	0.004	0.1292	0.02	0.0032	0.0057	0.0044	7e-04	0.0361	0.0177	0.0304	0.0734	0.0107	0.1027	0.0012
2	rs115384567	3297238	NA	NA	NA	NA	0.0819213969292205	0.0916301132588253	0.0108	0.0291	0.0151	0.0036	0.1603	0.0022	0.0034	0.0617	9e-04	0.1149	0.1334	0.0214	0.004	0.1292	0.02	0.0031	0.0057	0.0044	7e-04	0.0362	0.0177	0.0305	0.0734	0.0107	0.1026	0.0012
2	rs6734952	3301877	NA	NA	NA	NA	0.0823990613042335	0.0955870358356345	0.0107	0.0291	0.0151	0.0036	0.1604	0.0022	0.0034	0.0617	9e-04	0.1149	0.1334	0.0214	0.004	0.1293	0.02	0.0031	0.0057	0.0044	6e-04	0.0362	0.0177	0.0305	0.0734	0.0107	0.1025	0.0012
2	rs4546035	3302962	NA	NA	NA	NA	0.08221688433069	0.0943930257383542	0.0107	0.0291	0.0151	0.0036	0.1604	0.0022	0.0034	0.0617	9e-04	0.1149	0.1335	0.0214	0.004	0.1293	0.02	0.0031	0.0057	0.0044	6e-04	0.0362	0.0177	0.0305	0.0734	0.0107	0.1025	0.0012
2	rs114605423	3305086	NA	NA	NA	NA	0.079515133655214	0.086969890460622	0.0107	0.0291	0.0151	0.0036	0.1603	0.0022	0.0034	0.0617	9e-04	0.1148	0.1337	0.0213	0.004	0.1292	0.02	0.0031	0.0057	0.0044	6e-04	0.0362	0.0177	0.0305	0.0734	0.0107	0.1025	0.0012
2	rs10172942	3307494	NA	NA	NA	NA	0.0788930423661574	0.0882031228215263	0.0106	0.0291	0.0151	0.0036	0.1602	0.0022	0.0034	0.0617	9e-04	0.1147	0.1339	0.0213	0.004	0.1292	0.0201	0.0031	0.0057	0.0044	6e-04	0.0362	0.0178	0.0305	0.0734	0.0107	0.1025	0.0012
2	rs4854198	3311400	NA	NA	NA	NA	0.123659424625259	0.0862026536973973	0.0104	0.0291	0.015	0.0037	0.1596	0.0022	0.0034	0.0621	9e-04	0.1153	0.1322	0.0214	0.0039	0.1294	0.0203	0.0031	0.0057	0.0045	6e-04	0.0364	0.0181	0.0307	0.0736	0.0109	0.1028	9e-04
2	rs10179431	3312411	NA	NA	NA	NA	0.121004868586995	0.0634800449719103	0.0099	0.0292	0.0157	0.0037	0.1604	0.0022	0.0034	0.0628	9e-04	0.115	0.1319	0.0212	0.0038	0.1304	0.0206	0.003	0.0057	0.0044	6e-04	0.0365	0.0181	0.0304	0.0734	0.0109	0.101	0.001
2	rs72765334	3312868	NA	NA	NA	NA	0.121614342451147	0.0671011813753681	0.0099	0.0293	0.0159	0.0037	0.1603	0.0022	0.0033	0.0629	8e-04	0.1147	0.1321	0.0212	0.0038	0.1305	0.0206	0.003	0.0057	0.0045	6e-04	0.0365	0.0181	0.0304	0.0734	0.0109	0.1009	0.001
2	rs73133173	3313043	NA	NA	NA	NA	0.118213909537086	0.0601418752513562	0.0099	0.0292	0.016	0.0037	0.1603	0.0022	0.0033	0.063	8e-04	0.1146	0.1322	0.0212	0.0038	0.1306	0.0206	0.003	0.0057	0.0045	6e-04	0.0365	0.018	0.0304	0.0734	0.0109	0.1009	0.001
2	rs6749474	3313428	NA	NA	NA	NA	0.118929421104205	0.0570096677885933	0.0099	0.0292	0.0161	0.0037	0.1602	0.0022	0.0033	0.0631	8e-04	0.1142	0.1323	0.0213	0.0038	0.1307	0.0206	0.003	0.0057	0.0045	6e-04	0.0365	0.018	0.0303	0.0734	0.0109	0.1008	0.001
2	rs7606684	3313543	NA	NA	NA	NA	0.118356800452749	0.0531959351761616	0.0099	0.0292	0.0162	0.0037	0.1603	0.0022	0.0033	0.063	8e-04	0.1142	0.1323	0.0212	0.0038	0.1306	0.0207	0.003	0.0057	0.0045	6e-04	0.0365	0.018	0.0304	0.0734	0.0108	0.1008	0.001
2	rs56240155	3316021	NA	NA	NA	NA	0.106051869193655	0.0476914650292326	0.0099	0.0293	0.0162	0.0037	0.16	0.0022	0.0032	0.0631	8e-04	0.1144	0.1325	0.0211	0.0038	0.1303	0.0208	0.003	0.0057	0.0044	6e-04	0.0364	0.0179	0.0307	0.0734	0.0109	0.1009	0.001
2	rs56101927	3320010	NA	NA	NA	NA	0.118185344035319	0.0466222634313	0.0099	0.0293	0.0162	0.0037	0.1598	0.0022	0.0032	0.0631	8e-04	0.1147	0.1325	0.021	0.0038	0.1303	0.0208	0.003	0.0056	0.0043	6e-04	0.0362	0.0178	0.0311	0.0735	0.011	0.1009	0.001
2	rs73913314	3323217	NA	NA	NA	NA	0.119791524359299	0.0456222928347064	0.0099	0.0293	0.0162	0.0037	0.1598	0.0022	0.0032	0.0631	8e-04	0.1147	0.1325	0.021	0.0038	0.1303	0.0208	0.003	0.0056	0.0043	6e-04	0.0362	0.0178	0.0311	0.0735	0.011	0.1009	0.001
2	rs11902010	3326417	NA	NA	NA	NA	0.11967635723855	0.042113585892031	0.0099	0.0292	0.0162	0.0038	0.1598	0.0021	0.0032	0.0631	8e-04	0.1147	0.1326	0.021	0.0038	0.1303	0.0209	0.003	0.0056	0.0043	6e-04	0.0361	0.0178	0.0311	0.0736	0.011	0.1009	0.001
2	rs114359484	3327016	NA	NA	NA	NA	0.11973393233486	0.042283217594939	0.0099	0.0292	0.0162	0.0038	0.1598	0.0021	0.0032	0.0631	8e-04	0.1147	0.1326	0.021	0.0038	0.1303	0.0209	0.003	0.0056	0.0043	6e-04	0.0361	0.0178	0.0311	0.0736	0.011	0.1009	0.001
2	rs34873340	3329332	NA	NA	NA	NA	0.119935578485868	0.0425098670040853	0.0099	0.0292	0.0162	0.0038	0.1598	0.0021	0.0032	0.0631	8e-04	0.1147	0.1326	0.021	0.0038	0.1303	0.0209	0.003	0.0056	0.0043	6e-04	0.0361	0.0178	0.0311	0.0736	0.011	0.1009	0.001
2	rs12997401	3333799	NA	NA	NA	NA	0.12051285327965	0.043078855317421	0.0099	0.0292	0.0162	0.0038	0.1598	0.0021	0.0032	0.0631	8e-04	0.1147	0.1326	0.021	0.0038	0.1303	0.0209	0.003	0.0056	0.0043	6e-04	0.0361	0.0178	0.0311	0.0736	0.011	0.1009	0.001
2	rs55727967	3336121	NA	NA	NA	NA	0.120570673906671	0.0420571097345026	0.0099	0.0292	0.0162	0.0038	0.1598	0.0021	0.0032	0.0631	8e-04	0.1147	0.1326	0.021	0.0038	0.1303	0.0209	0.003	0.0056	0.0043	6e-04	0.0361	0.0178	0.0311	0.0736	0.011	0.1009	0.001
2	rs11127412	3338943	NA	NA	NA	NA	0.120570673906671	0.0369543923713855	0.0098	0.0293	0.0162	0.0038	0.1597	0.0021	0.0032	0.0631	8e-04	0.1147	0.1328	0.0209	0.0039	0.1303	0.0209	0.003	0.0056	0.0043	6e-04	0.0361	0.0178	0.0311	0.0736	0.011	0.101	0.001
2	rs35943232	3341008	NA	NA	NA	NA	0.121847014532726	0.0383509435708614	0.0098	0.0293	0.0162	0.0038	0.1596	0.0021	0.0032	0.0631	8e-04	0.1147	0.1329	0.0209	0.0039	0.1302	0.021	0.003	0.0056	0.0043	6e-04	0.0361	0.0178	0.0311	0.0736	0.011	0.1009	9e-04
2	rs80177267	3341693	NA	NA	NA	NA	0.123190144876749	0.0443424760554932	0.0098	0.0293	0.0162	0.0038	0.1596	0.0021	0.0032	0.0631	8e-04	0.1147	0.1329	0.0209	0.0039	0.1302	0.021	0.003	0.0056	0.0043	6e-04	0.0361	0.0177	0.0311	0.0736	0.011	0.1009	9e-04
2	rs11127415	3350342	NA	NA	NA	NA	0.128351956644567	0.0628735477065409	0.0098	0.0292	0.0161	0.0038	0.1595	0.0021	0.0032	0.0631	8e-04	0.1147	0.133	0.0209	0.0039	0.13	0.0213	0.003	0.0056	0.0043	6e-04	0.036	0.0176	0.0311	0.0737	0.011	0.1009	9e-04
2	rs55649989	3355347	NA	NA	NA	NA	0.12745280560961	0.0571387447713497	0.0098	0.0292	0.0161	0.0039	0.1592	0.0021	0.0032	0.0632	8e-04	0.1146	0.133	0.021	0.0039	0.1298	0.0215	0.003	0.0057	0.0042	6e-04	0.036	0.0176	0.0312	0.0737	0.011	0.1009	9e-04
2	rs13421307	3356345	NA	NA	NA	NA	0.128351956644567	0.0647684788604892	0.0098	0.0292	0.0161	0.0039	0.1592	0.0021	0.0033	0.0632	8e-04	0.1145	0.133	0.021	0.0039	0.1299	0.0215	0.003	0.0057	0.0042	6e-04	0.036	0.0176	0.0312	0.0737	0.011	0.1009	9e-04
2	rs35431353	3358120	NA	NA	NA	NA	0.133058650318882	0.0888998619969285	0.0098	0.0292	0.0162	0.0039	0.1591	0.0021	0.0033	0.0631	8e-04	0.1143	0.1329	0.021	0.0039	0.13	0.0216	0.003	0.0057	0.0042	6e-04	0.0359	0.0176	0.0312	0.0737	0.0111	0.101	9e-04
2	rs2324584	3360352	NA	NA	NA	NA	0.134722474403766	0.084828510477898	0.0098	0.0292	0.0162	0.0039	0.1591	0.0021	0.0033	0.0631	8e-04	0.1143	0.1329	0.0211	0.0039	0.13	0.0216	0.003	0.0057	0.0043	7e-04	0.0359	0.0176	0.0312	0.0737	0.0111	0.101	9e-04
2	rs4854179	3363111	NA	NA	NA	NA	0.132476191382959	0.0781658893693271	0.0098	0.0292	0.0162	0.0039	0.159	0.0021	0.0033	0.0631	8e-04	0.1143	0.1329	0.0211	0.0039	0.1299	0.0217	0.003	0.0057	0.0043	7e-04	0.0359	0.0176	0.0312	0.0737	0.0111	0.101	9e-04
2	rs4854182	3366890	NA	NA	NA	NA	0.125695643898935	0.0535721753336495	0.0098	0.0292	0.0161	0.0039	0.159	0.0021	0.0033	0.0631	8e-04	0.1143	0.1329	0.0211	0.0039	0.1299	0.0217	0.003	0.0057	0.0043	7e-04	0.0359	0.0176	0.0312	0.0737	0.0111	0.101	9e-04
2	rs79293431	3379364	NA	NA	NA	NA	0.11915894301367	0.0797922432827434	0.0098	0.0292	0.0161	0.004	0.1588	0.0021	0.0034	0.0631	8e-04	0.1143	0.133	0.0212	0.0039	0.1298	0.022	0.003	0.0057	0.0042	7e-04	0.0358	0.0176	0.0312	0.0735	0.0112	0.101	9e-04
2	rs114852731	3384516	NA	NA	NA	NA	0.13422819127867	0.0857436209346151	0.0096	0.0293	0.0161	0.0041	0.1581	0.0022	0.0035	0.0634	8e-04	0.1144	0.1332	0.0216	0.0039	0.1292	0.0234	0.003	0.0057	0.0042	8e-04	0.0351	0.0174	0.0312	0.0726	0.0117	0.1009	9e-04
2	rs10180455	3385026	NA	NA	NA	NA	0.147109440123999	0.0987998293315967	0.0096	0.0293	0.0161	0.0041	0.158	0.0022	0.0035	0.0635	8e-04	0.1144	0.1333	0.0217	0.0039	0.1291	0.0235	0.003	0.0057	0.0042	8e-04	0.0351	0.0174	0.0312	0.0725	0.0118	0.1008	9e-04
2	rs35826995	3388751	NA	NA	NA	NA	0.136804166329337	0.113420772579383	0.0095	0.0294	0.0162	0.0041	0.1566	0.0023	0.0036	0.0637	8e-04	0.1147	0.1335	0.0219	0.0038	0.1287	0.0245	0.0033	0.0056	0.004	9e-04	0.0346	0.0168	0.0312	0.0724	0.0125	0.1005	0.001
2	rs11686212	3392295	NA	NA	NA	NA	0.154686928669481	0.187586756472022	0.0093	0.0295	0.0164	0.0042	0.1559	0.0024	0.0038	0.0641	8e-04	0.1148	0.1339	0.0221	0.0037	0.1284	0.0248	0.0035	0.0056	0.0039	0.001	0.0343	0.0166	0.0313	0.0724	0.0128	0.1002	0.001
2	rs75790632	3394647	NA	NA	NA	NA	0.158202717863132	0.207671127344296	0.0093	0.0295	0.0164	0.0042	0.1558	0.0024	0.0038	0.0641	8e-04	0.1147	0.134	0.0221	0.0037	0.1283	0.0249	0.0035	0.0056	0.0039	0.001	0.0343	0.0166	0.0313	0.0723	0.0128	0.1004	0.001
2	rs75058695	3398842	NA	NA	NA	NA	0.149073017622848	0.17685467971828	0.0093	0.0295	0.0164	0.0043	0.1556	0.0024	0.0038	0.0641	8e-04	0.1147	0.1342	0.0221	0.0037	0.1282	0.0249	0.0035	0.0056	0.0039	0.001	0.0343	0.0165	0.0312	0.0722	0.0129	0.1006	0.001
2	rs12619087	3402324	NA	NA	NA	NA	0.156168695665484	0.22157844819789	0.0093	0.0295	0.0164	0.0043	0.1554	0.0024	0.0039	0.0641	8e-04	0.1146	0.1343	0.0221	0.0037	0.1282	0.0249	0.0035	0.0056	0.0038	0.001	0.0343	0.0165	0.0312	0.0721	0.0129	0.1007	0.001
2	rs75644374	3402454	NA	NA	NA	NA	0.153982658735074	0.212984867336905	0.0093	0.0295	0.0164	0.0043	0.1554	0.0024	0.0039	0.0641	8e-04	0.1146	0.1343	0.0221	0.0037	0.1282	0.0249	0.0035	0.0056	0.0038	0.001	0.0343	0.0165	0.0312	0.0721	0.0129	0.1007	0.001
2	rs115636338	3403909	NA	NA	NA	NA	0.160355126720314	0.237986995956401	0.0093	0.0295	0.0164	0.0043	0.1552	0.0024	0.0039	0.0641	8e-04	0.1145	0.1343	0.0221	0.0037	0.1281	0.0251	0.0035	0.0056	0.0038	0.001	0.0343	0.0165	0.0312	0.0722	0.013	0.1008	0.001
2	rs114706545	3406681	NA	NA	NA	NA	0.177025454090612	0.236549984969912	0.0092	0.0296	0.0164	0.0043	0.1545	0.0025	0.0039	0.0642	8e-04	0.1144	0.134	0.0221	0.0037	0.1281	0.0255	0.0036	0.0056	0.0038	0.001	0.0343	0.0164	0.0312	0.0724	0.0131	0.1009	0.001
2	rs4627605	3411923	NA	NA	NA	NA	0.2153571857779	0.354535666146967	0.0092	0.0296	0.0164	0.0043	0.154	0.0025	0.0039	0.0644	8e-04	0.1142	0.1338	0.0221	0.0038	0.128	0.0259	0.0036	0.0056	0.0038	0.001	0.0342	0.0163	0.0312	0.0727	0.0132	0.1011	0.001
2	rs13399186	3423201	NA	NA	NA	NA	0.22245099720845	0.385243930028369	0.0092	0.0296	0.0164	0.0043	0.1539	0.0024	0.0039	0.0644	8e-04	0.1143	0.1338	0.0221	0.0038	0.128	0.0258	0.0036	0.0055	0.0038	0.001	0.0342	0.0162	0.0312	0.0728	0.0133	0.1012	0.001
2	rs34778340	3427851	NA	NA	NA	NA	0.235526799690979	0.371633636829433	0.0092	0.0296	0.0164	0.0043	0.1536	0.0024	0.0039	0.0644	8e-04	0.1144	0.1336	0.0221	0.004	0.1283	0.0257	0.0036	0.0055	0.0038	0.001	0.0341	0.0162	0.0312	0.073	0.0133	0.1013	0.001
2	rs10166880	3428508	NA	NA	NA	NA	0.241548379322316	0.350919581074007	0.0092	0.0296	0.0163	0.0043	0.1534	0.0024	0.0039	0.0644	9e-04	0.1144	0.1335	0.0221	0.0041	0.1283	0.0257	0.0036	0.0055	0.0038	0.001	0.0341	0.0162	0.0312	0.073	0.0133	0.1014	0.001
2	rs73131538	3433871	NA	NA	NA	NA	0.251578676450328	0.368852358568281	0.0093	0.0296	0.0163	0.0044	0.153	0.0024	0.0039	0.0644	0.001	0.1144	0.1335	0.0221	0.0043	0.1282	0.0256	0.0035	0.0055	0.0038	0.001	0.034	0.0162	0.0312	0.073	0.0134	0.1014	0.0011
2	rs72765400	3435820	NA	NA	NA	NA	0.258944470523121	0.378739687126192	0.0093	0.0295	0.0164	0.0043	0.1528	0.0025	0.004	0.0644	0.001	0.1144	0.1335	0.0221	0.0044	0.1281	0.0256	0.0035	0.0056	0.0038	0.001	0.034	0.0162	0.0312	0.073	0.0134	0.1013	0.0011
2	rs11887923	3437541	NA	NA	NA	NA	0.261515965709781	0.377595098622985	0.0093	0.0295	0.0164	0.0043	0.1528	0.0025	0.004	0.0644	0.001	0.1145	0.1335	0.0221	0.0044	0.1281	0.0256	0.0034	0.0056	0.0038	0.0011	0.034	0.0162	0.0312	0.0732	0.0134	0.1012	0.0011
2	rs78267313	3448384	NA	NA	NA	NA	0.258494756830711	0.333859399609434	0.0093	0.0296	0.0163	0.0043	0.1526	0.0025	0.004	0.0645	0.001	0.1148	0.1337	0.0221	0.0044	0.1279	0.0257	0.0034	0.0055	0.0038	0.0011	0.0348	0.0161	0.0313	0.0725	0.0136	0.101	0.0011
2	rs6747650	3451507	NA	NA	NA	NA	0.268624377574123	0.382306817046772	0.0093	0.0296	0.0163	0.0043	0.1525	0.0025	0.004	0.0646	0.001	0.1149	0.1337	0.0221	0.0044	0.1278	0.0257	0.0034	0.0055	0.0038	0.0011	0.035	0.0161	0.0313	0.0724	0.0136	0.1009	0.0011
2	rs9309707	3454217	NA	NA	NA	NA	0.258854493725841	0.32189561956848	0.0092	0.0296	0.0165	0.0043	0.1524	0.0025	0.004	0.0646	0.001	0.1147	0.1338	0.0221	0.0044	0.1278	0.0257	0.0035	0.0055	0.0038	0.0011	0.035	0.0157	0.0321	0.072	0.0137	0.1008	0.0011
2	rs9309710	3454566	NA	NA	NA	NA	0.251003274370851	0.283400194839941	0.0092	0.0296	0.0165	0.0043	0.1524	0.0025	0.004	0.0645	0.001	0.1147	0.1338	0.0221	0.0044	0.1278	0.0257	0.0035	0.0055	0.0038	0.0011	0.035	0.0157	0.0321	0.072	0.0137	0.1008	0.0011
2	rs6730178	3458400	NA	NA	NA	NA	0.260928267401889	0.599238311216876	0.0092	0.0289	0.0167	0.0042	0.152	0.0026	0.0041	0.0646	9e-04	0.1146	0.1345	0.0221	0.0041	0.1281	0.0264	0.0037	0.0055	0.0036	0.0011	0.0341	0.0155	0.0323	0.0715	0.014	0.1015	0.001
2	rs74766704	3459190	NA	NA	NA	NA	0.248840934338525	0.676882394263811	0.0091	0.0287	0.0168	0.0042	0.1521	0.0027	0.0041	0.0644	9e-04	0.1145	0.1346	0.0221	0.0041	0.1282	0.0265	0.0038	0.0056	0.0035	0.0011	0.0338	0.0154	0.0323	0.0714	0.0141	0.1017	0.001
2	rs10169899	3459742	NA	NA	NA	NA	0.254421935890704	0.664818227207274	0.0091	0.0286	0.0169	0.0042	0.1521	0.0027	0.0042	0.0643	9e-04	0.1144	0.1346	0.0221	0.0041	0.1282	0.0266	0.0038	0.0056	0.0035	0.0012	0.0337	0.0155	0.0323	0.0713	0.0141	0.1018	9e-04
2	rs62120544	3460660	NA	NA	NA	NA	0.258809511713016	0.732517520443968	0.0091	0.0285	0.0171	0.0042	0.1519	0.0028	0.0042	0.0642	9e-04	0.1144	0.1346	0.0221	0.004	0.1282	0.0267	0.0039	0.0057	0.0035	0.0012	0.0336	0.0155	0.0324	0.0712	0.0142	0.1018	9e-04
2	rs114207786	3462444	NA	NA	NA	NA	0.248005234083979	0.756310035017935	0.0092	0.0286	0.0176	0.0041	0.1514	0.0028	0.0043	0.0639	0.001	0.114	0.1344	0.0222	0.004	0.128	0.0268	0.004	0.0057	0.0034	0.0012	0.0337	0.016	0.0324	0.0709	0.0144	0.1019	9e-04
2	rs35486430	3463493	NA	NA	NA	NA	0.248181042858629	0.792762601011098	0.0093	0.0286	0.0177	0.0041	0.1514	0.0028	0.0044	0.0638	0.001	0.1138	0.1343	0.0222	0.0039	0.128	0.0269	0.0041	0.0057	0.0034	0.0012	0.0336	0.0161	0.0324	0.0708	0.0145	0.102	9e-04
2	rs116407271	3464679	NA	NA	NA	NA	0.248225005729673	0.926240429675318	0.0093	0.0285	0.0178	0.0042	0.1514	0.0029	0.0045	0.0636	0.001	0.1135	0.1342	0.0222	0.0039	0.128	0.0269	0.0042	0.0057	0.0034	0.0012	0.0335	0.0162	0.0324	0.0707	0.0146	0.1021	9e-04
2	rs34972822	3468964	NA	NA	NA	NA	0.227992091236212	1.00939254327524	0.0097	0.0286	0.0182	0.0043	0.1514	0.0033	0.005	0.063	0.001	0.1112	0.1336	0.0215	0.0037	0.1283	0.0272	0.0049	0.0058	0.0033	0.0013	0.0331	0.0169	0.0327	0.0704	0.0151	0.1025	8e-04
2	rs4971513	3469278	NA	NA	NA	NA	0.276674815467602	1.11050777443381	0.0097	0.0286	0.0183	0.0043	0.1511	0.0034	0.0051	0.063	0.0011	0.111	0.1337	0.0214	0.0037	0.1283	0.0272	0.005	0.0058	0.0033	0.0012	0.0331	0.017	0.0327	0.0704	0.0151	0.1027	8e-04
2	rs35407737	3469412	NA	NA	NA	NA	0.258135292428981	1.09730226142476	0.0097	0.0286	0.0184	0.0043	0.1508	0.0034	0.0051	0.063	0.0011	0.1107	0.1337	0.0212	0.0037	0.1284	0.0274	0.005	0.0058	0.0033	0.0012	0.0331	0.017	0.0327	0.0703	0.0156	0.1026	8e-04
2	rs4514905	3469702	NA	NA	NA	NA	0.303648105232882	1.30984767193671	0.0098	0.0285	0.0187	0.0043	0.1503	0.0036	0.0051	0.063	0.0011	0.1101	0.1335	0.0207	0.0037	0.1287	0.0277	0.0052	0.0058	0.0033	0.0012	0.0331	0.0171	0.0327	0.07	0.0165	0.1024	8e-04
2	rs11677515	3470254	NA	NA	NA	NA	0.505095191028921	1.44028831901354	0.0098	0.0284	0.0192	0.0043	0.1482	0.0036	0.0052	0.0642	0.0011	0.1088	0.1331	0.0205	0.0046	0.129	0.028	0.0054	0.0058	0.0033	0.0012	0.0332	0.0177	0.0328	0.0696	0.0167	0.1023	8e-04
2	rs72767117	3472790	NA	NA	NA	NA	0.546621868107802	1.43056302200495	0.0102	0.0282	0.0193	0.0043	0.1476	0.0037	0.005	0.0637	0.0011	0.1074	0.1338	0.0202	0.0049	0.1291	0.0284	0.0056	0.0057	0.0034	0.0013	0.0333	0.0182	0.0328	0.0688	0.0168	0.1031	8e-04
2	rs10178877	3478452	NA	NA	NA	NA	0.669672960430571	1.19116191752543	0.0105	0.0273	0.0193	0.0043	0.1477	0.0038	0.0049	0.0631	0.0012	0.106	0.1327	0.02	0.0052	0.1291	0.0291	0.0058	0.0057	0.0035	0.0014	0.0336	0.0181	0.0328	0.0686	0.0168	0.1054	9e-04
2	rs4641971	3481857	NA	NA	NA	NA	1.705921245454	2.00730296921786	0.0106	0.0268	0.0194	0.0043	0.1475	0.0039	0.0049	0.0627	0.0015	0.1056	0.132	0.0206	0.0053	0.1291	0.0303	0.0059	0.0058	0.0029	0.0015	0.0337	0.0181	0.0329	0.0684	0.017	0.106	9e-04
2	rs13394198	3483554	NA	NA	NA	NA	2.10033545582601	3.81232939279575	0.0106	0.0267	0.0193	0.0041	0.1479	0.0041	0.0051	0.0624	0.0015	0.1072	0.1314	0.0206	0.0053	0.1295	0.0299	0.0062	0.0056	0.0029	0.0015	0.0336	0.0179	0.0322	0.069	0.0166	0.1059	9e-04
2	rs6723236	3485203	NA	NA	NA	NA	3.2721879246918	5.03510131439167	0.0106	0.0267	0.0192	0.0041	0.1478	0.0041	0.0052	0.0623	0.0016	0.1076	0.1312	0.0207	0.0065	0.129	0.0303	0.0062	0.0056	0.0029	0.0015	0.0324	0.0179	0.0321	0.069	0.0166	0.1061	9e-04
2	rs9752130	3488502	NA	NA	NA	NA	3.25165705908656	5.05109768355452	0.0106	0.0267	0.0192	0.004	0.1478	0.0041	0.0052	0.0623	0.0015	0.1076	0.1311	0.0207	0.0065	0.1292	0.0302	0.0062	0.0056	0.0029	0.0015	0.0324	0.0179	0.0321	0.069	0.0166	0.1061	9e-04
2	rs35644760	3488871	NA	NA	NA	NA	3.32737452462732	5.02661099660488	0.0106	0.0267	0.0192	0.004	0.1481	0.0041	0.0052	0.0623	0.0016	0.1075	0.1311	0.0207	0.0066	0.1291	0.0301	0.0062	0.0056	0.0029	0.0015	0.0324	0.0179	0.0321	0.0689	0.0166	0.1062	9e-04
2	rs4508632	3492629	NA	NA	NA	NA	3.39508844594951	5.00825198506668	0.0106	0.0267	0.0192	0.004	0.1483	0.0042	0.0052	0.0623	0.0016	0.1074	0.1311	0.0207	0.0067	0.129	0.03	0.0062	0.0056	0.0029	0.0015	0.0324	0.018	0.0321	0.0687	0.0165	0.1063	9e-04
2	rs28469002	3493043	NA	NA	NA	NA	3.41116103855677	5.12718249755963	0.0106	0.0266	0.0192	0.004	0.1487	0.0042	0.0052	0.0623	0.0016	0.1073	0.1312	0.0207	0.0068	0.1288	0.0299	0.0062	0.0056	0.0029	0.0015	0.0324	0.018	0.032	0.0685	0.0164	0.1065	9e-04
2	rs9752760	3494562	NA	NA	NA	NA	3.49381346461305	5.13252155063573	0.0106	0.0266	0.0192	0.004	0.1491	0.0042	0.0052	0.0624	0.0016	0.1071	0.1312	0.0208	0.0069	0.1286	0.0298	0.0062	0.0056	0.0029	0.0015	0.0324	0.0181	0.032	0.0683	0.0164	0.1066	9e-04
2	rs9678657	3497167	NA	NA	NA	NA	3.47605612677579	5.21245942972586	0.0105	0.0266	0.0192	0.004	0.1492	0.0042	0.0052	0.0623	0.0016	0.1072	0.1314	0.0208	0.0069	0.1286	0.0298	0.0063	0.0056	0.0029	0.0015	0.0324	0.018	0.0321	0.0679	0.0164	0.1067	9e-04
2	rs9309718	3497661	NA	NA	NA	NA	3.58257470893341	5.24077640514174	0.0105	0.0266	0.0193	0.004	0.1493	0.0042	0.0053	0.0625	0.0016	0.1072	0.1316	0.0207	0.0069	0.1285	0.0298	0.0063	0.0056	0.0029	0.0014	0.0325	0.018	0.0322	0.0675	0.0164	0.1067	9e-04
2	rs7583690	3515810	NA	NA	NA	NA	3.84636223037144	5.4023785113067	0.0104	0.0266	0.0193	0.004	0.1491	0.0042	0.0052	0.0626	0.0016	0.1068	0.1317	0.0206	0.0072	0.1292	0.0296	0.0063	0.0055	0.0028	0.0014	0.0326	0.0178	0.0324	0.067	0.0165	0.107	9e-04
2	rs116232711	3521108	NA	NA	NA	NA	3.73426227889727	5.28713785642949	0.0104	0.0266	0.0192	0.0039	0.1494	0.0041	0.0051	0.0625	0.0016	0.1068	0.1322	0.0206	0.0072	0.1295	0.0294	0.0062	0.0055	0.0028	0.0014	0.0327	0.0177	0.0322	0.0664	0.0165	0.1069	0.001
2	Affx-19959884	3524229	NA	NA	NA	NA	3.73024170014528	5.39086610283695	0.0104	0.0266	0.0192	0.0038	0.1497	0.004	0.005	0.0624	0.0017	0.1069	0.1328	0.0206	0.0072	0.1297	0.0293	0.0062	0.0055	0.0028	0.0015	0.0328	0.0175	0.0321	0.0659	0.0166	0.1069	0.001
2	rs75827652	3527789	NA	NA	NA	NA	3.58535832068742	5.28793062319312	0.0103	0.0266	0.0193	0.0038	0.1501	0.0039	0.005	0.0624	0.0017	0.107	0.1331	0.0207	0.0072	0.1298	0.0291	0.0062	0.0055	0.0028	0.0015	0.0328	0.0175	0.032	0.0654	0.0167	0.1068	0.001
2	rs75872399	3582011	NA	NA	NA	NA	3.41312255729429	5.24751079605513	0.0103	0.0265	0.0194	0.0037	0.1507	0.0039	0.0049	0.0622	0.0017	0.1069	0.1332	0.0207	0.0072	0.13	0.0289	0.0061	0.0055	0.0028	0.0015	0.0328	0.0174	0.0318	0.065	0.0168	0.1073	0.0011
2	rs13415046	3583542	NA	NA	NA	NA	3.39848414018237	5.23107209502898	0.0102	0.0264	0.0195	0.0037	0.1511	0.0039	0.0049	0.0622	0.0017	0.1067	0.1333	0.0209	0.0072	0.1301	0.0287	0.006	0.0055	0.0027	0.0015	0.0328	0.0173	0.0316	0.0645	0.0169	0.1077	0.0011
2	rs116503423	3586426	NA	NA	NA	NA	3.29819424379929	5.21107357885848	0.0102	0.0263	0.0196	0.0036	0.1516	0.0039	0.0049	0.0622	0.0017	0.1067	0.1334	0.0209	0.0072	0.1301	0.0285	0.0059	0.0055	0.0027	0.0015	0.0328	0.0172	0.0314	0.0642	0.017	0.1081	0.0011
2	rs6742649	3586769	NA	NA	NA	NA	3.34543751935861	5.02917772090322	0.0102	0.0262	0.0197	0.0036	0.1519	0.0039	0.0049	0.0621	0.0017	0.1067	0.1335	0.021	0.0072	0.13	0.0284	0.0058	0.0055	0.0027	0.0015	0.0329	0.0172	0.0311	0.0638	0.0171	0.1085	0.0011
2	rs76224606	3587395	NA	NA	NA	NA	3.42974264973125	5.18039397276142	0.0102	0.0262	0.0196	0.0036	0.152	0.0039	0.0049	0.0621	0.0017	0.1067	0.1335	0.021	0.0072	0.1299	0.0284	0.0058	0.0055	0.0027	0.0015	0.0329	0.0171	0.031	0.0638	0.0171	0.1086	0.0011
2	rs10186193	3597974	NA	NA	NA	NA	3.45871762066817	5.15704703369568	0.0102	0.0263	0.0196	0.0036	0.1523	0.0038	0.0049	0.062	0.0018	0.1068	0.1334	0.021	0.0072	0.1298	0.0284	0.0058	0.0055	0.0027	0.0014	0.0329	0.017	0.0309	0.0638	0.0171	0.1086	0.0011
2	rs12987176	3599463	NA	NA	NA	NA	3.49197080161071	5.11709876869674	0.0103	0.0263	0.0195	0.0036	0.1526	0.0038	0.0049	0.0619	0.0018	0.1069	0.1332	0.021	0.0073	0.1298	0.0284	0.0058	0.0055	0.0027	0.0014	0.0331	0.0168	0.0308	0.064	0.017	0.1087	0.0011
2	rs13399327	3599539	NA	NA	NA	NA	3.5574165763676	5.07934763968036	0.0103	0.0263	0.0196	0.0036	0.1525	0.0038	0.0049	0.0618	0.0018	0.1069	0.133	0.0211	0.0073	0.1298	0.0284	0.0058	0.0055	0.0027	0.0015	0.0333	0.0168	0.0306	0.0642	0.0169	0.1087	0.0011
2	rs6741042	3606654	NA	NA	NA	NA	3.41927068166614	5.06156654317425	0.0103	0.0262	0.0196	0.0036	0.1525	0.0038	0.0049	0.0616	0.0018	0.107	0.133	0.0212	0.0073	0.1299	0.0285	0.0057	0.0054	0.0027	0.0015	0.0334	0.0167	0.0306	0.0644	0.0167	0.1088	0.0011
2	rs115525903	3608025	NA	NA	NA	NA	3.37486456801544	4.78894636322275	0.0104	0.0261	0.0196	0.0035	0.1526	0.0038	0.0048	0.0614	0.0018	0.107	0.1329	0.0213	0.0073	0.1298	0.0285	0.0057	0.0054	0.0026	0.0015	0.0335	0.0168	0.0306	0.0647	0.0165	0.1089	0.0011
2	rs4583476	3608756	NA	NA	NA	NA	3.38373282333703	4.66005668658049	0.0104	0.0261	0.0196	0.0035	0.1526	0.0038	0.0048	0.0612	0.0018	0.107	0.1327	0.0214	0.0074	0.1296	0.0286	0.0056	0.0054	0.0026	0.0015	0.0336	0.0168	0.0306	0.065	0.0163	0.109	0.0012
2	rs79518483	3610691	NA	NA	NA	NA	3.37538604998532	4.60865911125512	0.0104	0.026	0.0187	0.0035	0.1525	0.0039	0.0048	0.0611	0.0018	0.1068	0.1326	0.0217	0.0074	0.1304	0.0287	0.0056	0.0054	0.0026	0.0015	0.0336	0.0166	0.0305	0.0654	0.0164	0.1092	0.0012
2	rs74842436	3614964	NA	NA	NA	NA	3.30920939810712	4.60375718819023	0.0105	0.0259	0.0187	0.0035	0.1529	0.0039	0.0048	0.061	0.0018	0.1067	0.1326	0.0218	0.0074	0.1304	0.0286	0.0055	0.0053	0.0026	0.0014	0.0336	0.0165	0.0302	0.0657	0.0165	0.1093	0.0012
2	rs35920471	3619468	NA	NA	NA	NA	3.44651629090081	4.65750533723892	0.0105	0.0258	0.0187	0.0034	0.1531	0.0039	0.0048	0.0609	0.0019	0.1065	0.1324	0.0219	0.0075	0.1305	0.0284	0.0054	0.0053	0.0026	0.0013	0.0336	0.0163	0.03	0.0661	0.0166	0.1095	0.0012
2	rs80103345	3624303	NA	NA	NA	NA	3.26030396922012	4.50346037136745	0.0104	0.0257	0.0186	0.0034	0.1535	0.0039	0.0047	0.0609	0.0019	0.1066	0.1322	0.022	0.0076	0.1307	0.0281	0.0053	0.0052	0.0026	0.0014	0.0335	0.0163	0.03	0.0664	0.0166	0.1094	0.0012
2	rs9808074	3625067	NA	NA	NA	NA	3.29767613871368	4.57278690341763	0.0104	0.0257	0.0187	0.0034	0.1538	0.0039	0.0047	0.0608	0.0019	0.1064	0.1321	0.022	0.0076	0.1308	0.0281	0.0052	0.0051	0.0025	0.0014	0.0334	0.0163	0.0299	0.0666	0.0166	0.1096	0.0012
2	rs11123626	3626418	NA	NA	NA	NA	3.41063801993486	4.42288644943626	0.0104	0.0257	0.0187	0.0034	0.154	0.0039	0.0047	0.0607	0.0019	0.1064	0.1319	0.022	0.0078	0.1307	0.0281	0.0051	0.0051	0.0025	0.0014	0.0334	0.0164	0.0299	0.0669	0.0166	0.1096	0.0012
2	rs116365256	3627002	NA	NA	NA	NA	3.38503752687478	4.24652815053848	0.0104	0.0256	0.0188	0.0034	0.1539	0.0039	0.0046	0.0606	0.0019	0.1064	0.1317	0.022	0.0079	0.1307	0.0281	0.0051	0.005	0.0025	0.0014	0.0333	0.0164	0.0299	0.067	0.0166	0.1097	0.0012
2	rs2071639	3628383	NA	NA	NA	NA	3.50368943962976	4.1519732709508	0.0104	0.0256	0.0189	0.0033	0.1538	0.0039	0.0046	0.0605	0.0019	0.1064	0.1316	0.022	0.008	0.1307	0.0282	0.0051	0.005	0.0025	0.0014	0.0333	0.0163	0.0299	0.0671	0.0166	0.1098	0.0012
2	rs11691831	3628679	NA	NA	NA	NA	3.57594944282248	4.15780461979379	0.0104	0.0256	0.0191	0.0034	0.1535	0.0039	0.0047	0.0604	0.0019	0.1063	0.1314	0.0219	0.0082	0.1308	0.0283	0.0051	0.005	0.0026	0.0014	0.0333	0.0164	0.0298	0.0672	0.0167	0.1098	0.0012
2	rs62106048	3630992	NA	NA	NA	NA	3.79430642501328	4.10962038188041	0.0104	0.0255	0.0193	0.0036	0.1532	0.0039	0.0047	0.0602	0.0019	0.1061	0.1313	0.0218	0.0084	0.1309	0.0284	0.005	0.0049	0.0026	0.0014	0.0333	0.0165	0.0297	0.0673	0.0168	0.1098	0.0012
2	rs115765587	3631152	NA	NA	NA	NA	3.92439073751437	3.90482192694478	0.0103	0.0254	0.0194	0.0037	0.153	0.0039	0.0048	0.0602	0.0018	0.106	0.1312	0.0217	0.0086	0.1311	0.0285	0.0051	0.0049	0.0025	0.0014	0.0332	0.0165	0.0295	0.0674	0.0169	0.1097	0.0012
2	rs28622923	3632773	NA	NA	NA	NA	4.34426767554196	3.91390826718376	0.0102	0.0253	0.0195	0.0039	0.1525	0.0039	0.0048	0.0599	0.0018	0.1058	0.1313	0.0218	0.0088	0.1311	0.0286	0.0051	0.0049	0.0025	0.0014	0.0332	0.0166	0.0294	0.0674	0.017	0.11	0.0012
2	rs4850047	3634753	NA	NA	NA	NA	4.51354285296692	3.55010677200755	0.0101	0.0252	0.0196	0.0038	0.1523	0.0039	0.0047	0.0599	0.0017	0.1057	0.1313	0.0218	0.009	0.1311	0.0288	0.005	0.0048	0.0029	0.0013	0.0332	0.0166	0.0293	0.0676	0.0171	0.1101	0.0012
2	rs76700064	3635025	NA	NA	NA	NA	4.55696104969236	3.86849585757281	0.0101	0.0251	0.0197	0.0038	0.1519	0.0039	0.0048	0.0599	0.0017	0.1056	0.1312	0.0218	0.0091	0.1311	0.0288	0.0051	0.0047	0.0029	0.0013	0.0333	0.0166	0.0293	0.0677	0.0172	0.1101	0.0012
2	rs34738815	3641432	NA	NA	NA	NA	4.7757268988851	3.85555738017932	0.0101	0.025	0.0197	0.0038	0.1517	0.004	0.0048	0.0598	0.0016	0.1055	0.1311	0.0218	0.0093	0.1311	0.0289	0.0051	0.0047	0.0029	0.0013	0.0333	0.0166	0.0293	0.0679	0.0173	0.11	0.0012
2	rs114785923	3643387	NA	NA	NA	NA	4.92261853888057	3.94272653289464	0.0101	0.025	0.0198	0.0038	0.1516	0.004	0.0048	0.0598	0.0016	0.1053	0.1309	0.0219	0.0094	0.1312	0.029	0.0052	0.0047	0.0029	0.0013	0.0334	0.0166	0.0293	0.0682	0.0173	0.1096	0.0012
2	rs34609499	3645155	NA	NA	NA	NA	4.9900434370399	4.07118629963835	0.0101	0.025	0.0198	0.0039	0.1518	0.004	0.0048	0.0597	0.0016	0.1052	0.1308	0.022	0.0094	0.1312	0.0291	0.0053	0.0047	0.0029	0.0013	0.0335	0.0166	0.0292	0.0684	0.0173	0.1092	0.0012
2	rs13017757	3645429	NA	NA	NA	NA	5.17294629950854	4.23289780076081	0.0101	0.025	0.0199	0.0039	0.1518	0.004	0.0048	0.0597	0.0016	0.105	0.1307	0.0222	0.0095	0.1312	0.0291	0.0053	0.0047	0.0029	0.0013	0.0336	0.0166	0.0292	0.0686	0.0173	0.1088	0.0012
2	rs11902670	3647117	NA	NA	NA	NA	5.1432744654076	4.24594391532068	0.0101	0.025	0.02	0.004	0.1517	0.004	0.0048	0.0598	0.0017	0.105	0.1303	0.0224	0.0096	0.1311	0.029	0.0053	0.0047	0.003	0.0013	0.0336	0.0165	0.0291	0.0689	0.0173	0.1085	0.0012
2	rs13004318	3648396	NA	NA	NA	NA	5.26117990123894	4.24204919074469	0.01	0.025	0.02	0.004	0.1517	0.0041	0.0049	0.0599	0.0017	0.1049	0.13	0.0226	0.0097	0.131	0.0289	0.0053	0.0047	0.0031	0.0013	0.0336	0.0165	0.029	0.0693	0.0173	0.1084	0.0013
2	rs62107192	3650467	NA	NA	NA	NA	5.07912484801266	4.4774366440314	0.0118	0.0249	0.02	0.004	0.1519	0.0041	0.0049	0.0604	0.0017	0.1035	0.1292	0.0231	0.0098	0.1291	0.0283	0.0054	0.0047	0.0037	0.0013	0.0335	0.0165	0.0287	0.0702	0.0175	0.1086	0.0013
2	rs7604806	3653576	NA	NA	NA	NA	5.06608623018897	4.44868819132281	0.0136	0.0248	0.0199	0.0041	0.1521	0.0041	0.0049	0.0603	0.0017	0.1023	0.1288	0.0231	0.0098	0.1293	0.0285	0.0054	0.0047	0.0037	0.0013	0.0336	0.0166	0.0284	0.0706	0.0176	0.1074	0.0013
2	rs13386282	3654684	NA	NA	NA	NA	5.04958213817531	4.49856773997902	0.0138	0.0247	0.02	0.0042	0.1521	0.0042	0.005	0.0603	0.0016	0.1013	0.1288	0.0232	0.0098	0.1288	0.0285	0.0059	0.0047	0.0037	0.0012	0.0337	0.0166	0.0284	0.0708	0.0177	0.1073	0.0013
2	rs4850068	3655743	NA	NA	NA	NA	5.08521226956549	4.51383420362083	0.0138	0.0247	0.02	0.0042	0.1523	0.0043	0.005	0.0604	0.0016	0.1009	0.1288	0.0234	0.0098	0.1289	0.0286	0.006	0.0047	0.0037	0.0012	0.0337	0.0167	0.0284	0.0708	0.0178	0.1068	0.0013
2	rs11123642	3658031	NA	NA	NA	NA	4.47584813306711	2.9114416534794	0.0138	0.0248	0.0195	0.0043	0.1525	0.0044	0.005	0.0611	0.0016	0.0969	0.1275	0.0244	0.0098	0.1283	0.0289	0.006	0.0047	0.0039	0.0013	0.0342	0.0184	0.0293	0.0709	0.0188	0.1059	0.0013
2	rs72769321	3659918	NA	NA	NA	NA	2.20590706320941	0.225155616494644	0.0136	0.0245	0.0195	0.0043	0.1531	0.0043	0.0049	0.0609	0.0016	0.0955	0.1286	0.0255	0.0096	0.1288	0.0294	0.0059	0.0047	0.0038	0.0013	0.0328	0.0197	0.0287	0.0709	0.0187	0.1039	0.0012
2	rs17017752	3660869	NA	NA	NA	NA	2.11163005160299	0.204820306571179	0.0135	0.0244	0.0195	0.0043	0.1526	0.0043	0.0048	0.0608	0.0015	0.0953	0.1291	0.0257	0.0095	0.1292	0.0295	0.0059	0.0047	0.0038	0.0013	0.0327	0.0202	0.0285	0.071	0.0188	0.1035	0.0012
2	rs1367275	3662002	NA	NA	NA	NA	2.10631910950603	0.215979896308117	0.0135	0.0244	0.0195	0.0043	0.1526	0.0044	0.0048	0.0608	0.0015	0.0952	0.1291	0.0257	0.0095	0.1292	0.0295	0.0059	0.0047	0.0038	0.0013	0.0327	0.0203	0.0285	0.071	0.0188	0.1035	0.0012
2	rs77535812	3671733	NA	NA	NA	NA	1.56793605256475	0.162727629385313	0.0123	0.0233	0.0197	0.0043	0.153	0.0042	0.0044	0.0613	0.0013	0.0926	0.1334	0.0269	0.0088	0.1318	0.0305	0.0057	0.0046	0.0036	0.0012	0.0327	0.0213	0.0279	0.0719	0.0189	0.099	0.0011
2	rs4849961	3674847	NA	NA	NA	NA	1.04764111957184	0.0843724367190833	0.0119	0.0232	0.0196	0.0045	0.1536	0.0041	0.004	0.0611	9e-04	0.0891	0.1368	0.0284	0.0077	0.1315	0.0312	0.0056	0.0044	0.0032	0.0011	0.0328	0.0228	0.0276	0.0728	0.0194	0.0976	9e-04
2	rs731034	3677022	NA	NA	NA	NA	0.850164663494263	0.060538414465843	0.0117	0.0232	0.0196	0.0045	0.1541	0.0041	0.0039	0.0612	8e-04	0.0894	0.1371	0.0286	0.0073	0.1309	0.0312	0.0057	0.0044	0.0031	0.001	0.0328	0.0233	0.0275	0.0731	0.0195	0.0971	9e-04
2	rs17017778	3682981	NA	NA	NA	NA	0.651293102627823	0.0265095516250392	0.0113	0.0228	0.0192	0.0046	0.1554	0.0043	0.0039	0.0613	6e-04	0.0901	0.1381	0.0295	0.0068	0.1287	0.0308	0.0061	0.0044	0.0027	9e-04	0.0325	0.0247	0.0273	0.0739	0.0197	0.0955	8e-04
2	rs3811529	3684912	NA	NA	NA	NA	0.588601856925985	0.0222984157894186	0.0109	0.0227	0.0188	0.0047	0.1565	0.0043	0.004	0.0615	5e-04	0.0904	0.1389	0.0301	0.0063	0.1276	0.0305	0.0064	0.0044	0.0022	8e-04	0.0326	0.0256	0.0271	0.074	0.0197	0.0944	6e-04
2	rs11123567	3686001	NA	NA	NA	NA	0.562985921422686	0.0167886413174673	0.0108	0.0226	0.0186	0.0047	0.1566	0.0043	0.0041	0.0615	5e-04	0.0903	0.1392	0.0302	0.0062	0.1275	0.0305	0.0065	0.0044	0.0022	7e-04	0.0325	0.0257	0.027	0.074	0.0198	0.0943	6e-04
2	rs13399202	3688739	NA	NA	NA	NA	0.556532510856714	0.0163881225194082	0.0108	0.0226	0.0186	0.0048	0.1566	0.0044	0.0041	0.0615	5e-04	0.0903	0.1393	0.0303	0.0062	0.1274	0.0305	0.0065	0.0044	0.0022	7e-04	0.0325	0.0257	0.027	0.074	0.0199	0.0942	6e-04
2	rs113226829	3688910	NA	NA	NA	NA	0.555537678418194	0.0163158138668585	0.0108	0.0226	0.0186	0.0048	0.1567	0.0044	0.0041	0.0615	5e-04	0.0903	0.1393	0.0303	0.0062	0.1274	0.0305	0.0065	0.0044	0.0022	7e-04	0.0325	0.0257	0.027	0.074	0.0198	0.0942	6e-04
2	rs115005012	3689742	NA	NA	NA	NA	0.5544774455719	0.0152501814833402	0.0108	0.0226	0.0186	0.0048	0.1567	0.0044	0.0041	0.0615	5e-04	0.0903	0.1394	0.0303	0.0062	0.1274	0.0304	0.0065	0.0044	0.0022	7e-04	0.0325	0.0258	0.027	0.0739	0.0199	0.0942	6e-04
2	rs116732359	3690578	NA	NA	NA	NA	0.555073709441719	0.0123628865352196	0.0108	0.0226	0.0186	0.0048	0.1567	0.0044	0.0041	0.0615	5e-04	0.0903	0.1394	0.0303	0.0062	0.1274	0.0304	0.0065	0.0044	0.0021	7e-04	0.0325	0.0258	0.027	0.0739	0.0199	0.0941	6e-04
2	rs7567833	3691548	NA	NA	NA	NA	0.549982082643792	0.0140857206986194	0.0108	0.0226	0.0186	0.0048	0.1567	0.0044	0.0041	0.0615	5e-04	0.0903	0.1395	0.0303	0.0061	0.1274	0.0304	0.0065	0.0044	0.0021	7e-04	0.0325	0.0258	0.027	0.0739	0.0199	0.0941	6e-04
2	rs80220851	3693659	NA	NA	NA	NA	0.436249332423375	0.0192522432550714	0.0106	0.0225	0.0182	0.0048	0.1568	0.0044	0.0043	0.0614	5e-04	0.0898	0.1412	0.0309	0.0058	0.1267	0.0303	0.0068	0.0044	0.002	7e-04	0.0324	0.0263	0.027	0.0735	0.0203	0.0934	6e-04
2	rs72769353	3693775	NA	NA	NA	NA	0.429548734527965	0.0193699254919187	0.0106	0.0225	0.0181	0.0048	0.1568	0.0044	0.0043	0.0614	5e-04	0.0898	0.1413	0.031	0.0057	0.1266	0.0303	0.0068	0.0044	0.002	7e-04	0.0324	0.0263	0.027	0.0735	0.0203	0.0934	6e-04
2	rs879072	3694215	NA	NA	NA	NA	0.410099377770585	0.0221305083167175	0.0105	0.0225	0.018	0.0048	0.1569	0.0044	0.0043	0.0614	5e-04	0.0897	0.1417	0.0311	0.0056	0.1264	0.0303	0.0068	0.0044	0.002	7e-04	0.0323	0.0265	0.027	0.0733	0.0205	0.0932	7e-04
2	rs79027991	3698696	NA	NA	NA	NA	0.326685757049695	0.0320535272151164	0.0103	0.0223	0.0175	0.0049	0.1566	0.0045	0.0044	0.0613	6e-04	0.0895	0.144	0.0316	0.0052	0.1253	0.0302	0.0071	0.0044	0.0018	7e-04	0.0321	0.0272	0.0271	0.0729	0.0211	0.0926	7e-04
2	rs17445240	3703041	NA	NA	NA	NA	0.272263557925563	0.0365824192326618	0.0103	0.0222	0.0171	0.0049	0.1563	0.0045	0.0045	0.0613	6e-04	0.0892	0.1458	0.0319	0.0048	0.1244	0.03	0.0073	0.0045	0.0018	6e-04	0.0321	0.0276	0.0271	0.0724	0.0215	0.092	8e-04
2	rs35398536	3704240	NA	NA	NA	NA	0.270694084040051	0.0313090895462847	0.0103	0.0222	0.017	0.0049	0.1562	0.0045	0.0046	0.0613	6e-04	0.0892	0.146	0.032	0.0047	0.1242	0.03	0.0074	0.0045	0.0017	6e-04	0.032	0.0278	0.0271	0.0724	0.0216	0.0919	7e-04
2	rs11696000	3709907	NA	NA	NA	NA	0.289324857423213	0.0313090895462847	0.0103	0.0221	0.017	0.005	0.1559	0.0046	0.0046	0.0611	6e-04	0.0889	0.1466	0.0323	0.0048	0.1238	0.0299	0.0075	0.0045	0.0018	6e-04	0.0318	0.0281	0.0271	0.0724	0.022	0.0915	8e-04
2	rs6738533	3711919	NA	NA	NA	NA	0.295280329455339	0.0312597484489833	0.0102	0.0221	0.0169	0.005	0.156	0.0046	0.0046	0.0611	7e-04	0.0889	0.1467	0.0324	0.0048	0.1238	0.0299	0.0075	0.0045	0.0018	6e-04	0.0318	0.0281	0.0271	0.0724	0.022	0.0914	8e-04
2	rs13395090	3715015	NA	NA	NA	NA	0.308125399804028	0.0328060424455138	0.0105	0.022	0.0162	0.0052	0.1571	0.0047	0.0047	0.0607	0.0011	0.088	0.1479	0.0328	0.0048	0.123	0.0294	0.0078	0.0044	0.0019	6e-04	0.0314	0.0289	0.0263	0.0725	0.022	0.0907	0.0011
2	rs12105179	3721729	NA	NA	NA	NA	0.281406565403496	0.0391126345579605	0.0106	0.0219	0.0173	0.0052	0.1569	0.0048	0.0048	0.0606	0.0012	0.0875	0.1474	0.033	0.0047	0.1227	0.0292	0.008	0.0044	0.0019	6e-04	0.0313	0.0293	0.0262	0.0722	0.0221	0.0906	0.0012
2	rs11891569	3722104	NA	NA	NA	NA	0.286323898297013	0.0394411426689033	0.0107	0.0219	0.0174	0.0052	0.1568	0.0048	0.0048	0.0606	0.0012	0.0875	0.1473	0.033	0.0048	0.1227	0.0292	0.0081	0.0044	0.002	7e-04	0.0312	0.0292	0.0262	0.0722	0.0221	0.0906	0.0012
2	rs12711967	3722250	NA	NA	NA	NA	0.280325245859429	0.0384593419743083	0.0107	0.0219	0.0173	0.0052	0.1568	0.0047	0.0048	0.0606	0.0012	0.0875	0.1474	0.033	0.0048	0.1226	0.0292	0.0079	0.0044	0.002	6e-04	0.0312	0.0292	0.0262	0.0722	0.0221	0.0907	0.0013
2	rs35362305	3724335	NA	NA	NA	NA	0.286704045061366	0.0478707019911049	0.0109	0.0216	0.0171	0.0054	0.1577	0.0048	0.0053	0.0605	0.0014	0.0867	0.1481	0.0335	0.0045	0.1224	0.0284	0.0083	0.0042	0.002	7e-04	0.0308	0.0301	0.0261	0.0709	0.0228	0.09	0.0015
2	rs78688050	3724336	NA	NA	NA	NA	0.286799123920638	0.0478109234966715	0.0109	0.0216	0.0171	0.0054	0.1577	0.0048	0.0053	0.0605	0.0014	0.0867	0.1481	0.0335	0.0045	0.1224	0.0284	0.0083	0.0042	0.002	7e-04	0.0308	0.0301	0.0261	0.0708	0.0228	0.09	0.0015
2	rs78236653	3725761	NA	NA	NA	NA	0.314831314942137	0.0632101872033475	0.0111	0.0214	0.017	0.0055	0.1583	0.0049	0.0057	0.0605	0.0015	0.0864	0.1482	0.0337	0.0043	0.1221	0.0278	0.0086	0.004	0.002	7e-04	0.0306	0.0307	0.0259	0.07	0.0234	0.0895	0.0016
2	rs34616879	3727000	NA	NA	NA	NA	0.331030031510094	0.0847524294993647	0.0111	0.0213	0.017	0.0056	0.1587	0.0049	0.0058	0.0604	0.0015	0.0862	0.1483	0.0338	0.0042	0.122	0.0275	0.0087	0.004	0.002	7e-04	0.0305	0.031	0.0259	0.0697	0.0236	0.0892	0.0017
2	rs77032702	3728210	NA	NA	NA	NA	0.330671136175084	0.0745206892954474	0.0111	0.0213	0.017	0.0056	0.1588	0.0049	0.0058	0.0604	0.0015	0.0862	0.1483	0.0338	0.0042	0.122	0.0275	0.0087	0.004	0.002	7e-04	0.0305	0.031	0.0259	0.0696	0.0236	0.0892	0.0017
2	rs13426642	3729254	NA	NA	NA	NA	0.332262070472913	0.0790513012236814	0.0111	0.0213	0.017	0.0056	0.1588	0.005	0.0058	0.0604	0.0015	0.0862	0.1484	0.0338	0.0041	0.122	0.0275	0.0088	0.004	0.002	7e-04	0.0305	0.031	0.0259	0.0696	0.0236	0.0891	0.0017
2	rs13384836	3739778	NA	NA	NA	NA	0.356495350002893	0.0706646464046577	0.0112	0.0205	0.017	0.0055	0.1591	0.005	0.0059	0.0603	0.0015	0.086	0.1496	0.0343	0.0042	0.1222	0.0273	0.0089	0.004	0.002	7e-04	0.0303	0.0314	0.0259	0.0689	0.0239	0.0882	0.0017
2	rs6738683	3742156	NA	NA	NA	NA	0.366532337752871	0.0885899300173812	0.0112	0.0205	0.017	0.0055	0.1592	0.005	0.0059	0.0602	0.0015	0.0859	0.1497	0.0344	0.0042	0.1222	0.0272	0.0089	0.004	0.002	8e-04	0.0303	0.0314	0.0259	0.0689	0.0239	0.0881	0.0017
2	rs77783663	3750751	NA	NA	NA	NA	0.388813775444255	0.0961462615445758	0.0111	0.0204	0.0172	0.0055	0.1594	0.0051	0.006	0.06	0.0015	0.0853	0.1505	0.0345	0.0042	0.1218	0.027	0.009	0.004	0.002	8e-04	0.0302	0.0319	0.026	0.0687	0.0242	0.0873	0.0018
2	rs6731113	3759330	NA	NA	NA	NA	0.394740877815468	0.081507047839244	0.0111	0.0204	0.0172	0.0055	0.1601	0.0053	0.006	0.0598	0.0016	0.0848	0.1511	0.0346	0.0042	0.1212	0.0268	0.0092	0.0041	0.0021	8e-04	0.0299	0.0321	0.026	0.0686	0.0244	0.0866	0.0018
2	rs13019382	3763411	NA	NA	NA	NA	0.399469943208703	0.0787557124975163	0.0111	0.0204	0.0173	0.0054	0.1609	0.0055	0.006	0.0594	0.0016	0.0841	0.1519	0.0347	0.0043	0.1204	0.0264	0.0094	0.0043	0.0022	9e-04	0.0297	0.0324	0.026	0.0686	0.0247	0.0861	0.0019
2	rs79388923	3764156	NA	NA	NA	NA	0.385922708734486	0.0748096758917711	0.0111	0.0204	0.0173	0.0054	0.1612	0.0055	0.006	0.0594	0.0016	0.0841	0.1519	0.0344	0.0043	0.1204	0.0264	0.0094	0.0043	0.0022	9e-04	0.0297	0.0324	0.0259	0.0686	0.0247	0.0861	0.0019
2	rs73910343	3765496	NA	NA	NA	NA	0.396539082166992	0.0761886257580679	0.0111	0.0204	0.0172	0.0054	0.1614	0.0055	0.006	0.0595	0.0016	0.0841	0.1519	0.0344	0.0043	0.1203	0.0263	0.0094	0.0043	0.0022	9e-04	0.0297	0.0324	0.0259	0.0687	0.0248	0.0859	0.0019
2	rs13005837	3771892	NA	NA	NA	NA	0.422202646605831	0.081282539539209	0.011	0.0204	0.0171	0.0053	0.1618	0.0056	0.006	0.0597	0.0017	0.0838	0.152	0.0346	0.0043	0.1202	0.0261	0.0094	0.0042	0.0022	9e-04	0.0296	0.0325	0.0258	0.0691	0.0249	0.0853	0.0019
2	rs111306198	3772909	NA	NA	NA	NA	0.418090942058749	0.0827839899811906	0.011	0.0203	0.0171	0.0053	0.1621	0.0056	0.0061	0.0587	0.0017	0.0837	0.1524	0.0345	0.0043	0.1206	0.026	0.0094	0.0043	0.0022	9e-04	0.0296	0.0328	0.0258	0.069	0.025	0.0852	0.0019
2	rs79388682	3774226	NA	NA	NA	NA	0.398792626558566	0.0959064362335864	0.0111	0.0204	0.017	0.0052	0.1625	0.0057	0.0061	0.0587	0.0017	0.0835	0.1527	0.0344	0.0043	0.1204	0.0259	0.0093	0.0043	0.0022	9e-04	0.0295	0.0329	0.0258	0.0689	0.0251	0.0854	0.0019
2	rs13020649	3774258	NA	NA	NA	NA	0.386089204201435	0.104769529533759	0.0111	0.0203	0.017	0.0052	0.1625	0.0058	0.0062	0.0587	0.0017	0.0834	0.1526	0.0344	0.0043	0.1204	0.0259	0.0093	0.0044	0.0022	9e-04	0.0294	0.0329	0.0258	0.0689	0.0251	0.0853	0.0019
2	rs75257689	3775158	NA	NA	NA	NA	0.339392531307792	0.0899101185383723	0.0111	0.0204	0.0169	0.0052	0.1628	0.0058	0.0062	0.0586	0.0017	0.0833	0.1526	0.0344	0.0043	0.1203	0.0259	0.0093	0.0047	0.0022	9e-04	0.0294	0.0329	0.0257	0.0688	0.0251	0.0853	0.0019
2	rs357948	3778858	NA	NA	NA	NA	0.361737554822538	0.109020217529996	0.0113	0.0204	0.0167	0.0052	0.1644	0.0058	0.0065	0.0582	0.0017	0.0816	0.1524	0.0346	0.0043	0.1201	0.0257	0.0093	0.0048	0.0021	0.001	0.0294	0.0334	0.0255	0.0686	0.0253	0.0854	0.0019
2	rs357954	3781312	NA	NA	NA	NA	0.401788469363974	0.1593332279395	0.0113	0.0203	0.0163	0.0053	0.1664	0.0061	0.0069	0.0577	0.0017	0.0814	0.1514	0.035	0.0043	0.1202	0.0254	0.0094	0.005	0.0021	0.001	0.0291	0.034	0.0251	0.0677	0.0253	0.0855	0.0018
2	rs7586508	3781643	0.82	0.87875982057053	0.67	1.61239581898495	0.427501843448704	0.147796083879791	0.0113	0.0202	0.0162	0.0053	0.1668	0.0062	0.0071	0.0577	0.0017	0.0812	0.1509	0.0352	0.0044	0.1203	0.0251	0.0095	0.005	0.0021	0.0011	0.0291	0.0341	0.025	0.0675	0.0254	0.0856	0.0018
2	rs10169978	3781891	0.83	0.81451029553121	0.67	1.61239581898495	0.387366877288077	0.109692882487051	0.0112	0.0203	0.0162	0.0053	0.1669	0.0062	0.007	0.0576	0.0017	0.0811	0.151	0.0351	0.0043	0.1204	0.025	0.0094	0.005	0.0021	0.0011	0.029	0.0343	0.025	0.0676	0.0254	0.0858	0.0018
2	rs7605617	3782431	0.82	0.87875982057053	0.65	1.82621905592933	0.343248500434829	0.112144554967232	0.0112	0.0203	0.0161	0.0053	0.1678	0.0063	0.007	0.0575	0.0016	0.081	0.1505	0.0352	0.0043	0.1207	0.0248	0.0092	0.0049	0.0021	0.0011	0.0292	0.0345	0.0248	0.0674	0.0254	0.0859	0.0017
2	rs62106634	3786430	0.83	0.81451029553121	0.65	1.82621905592933	0.297506059197779	0.0916301132588253	0.011	0.0202	0.016	0.0052	0.1697	0.0063	0.0069	0.0574	0.0015	0.0806	0.1507	0.0348	0.0043	0.1213	0.0243	0.0089	0.0048	0.0021	0.0012	0.0291	0.0347	0.0241	0.0671	0.0251	0.0864	0.0016
2	rs17017966	3792530	0.83	0.81451029553121	0.65	1.82621905592933	0.29037675109994	0.0805359924956951	0.0111	0.0202	0.016	0.0052	0.1702	0.0063	0.0071	0.0574	0.0015	0.0806	0.1507	0.0347	0.0042	0.1214	0.0242	0.0089	0.0048	0.0022	0.0012	0.029	0.0348	0.024	0.067	0.025	0.0863	0.0016
2	rs357975	3794696	0.82	0.87875982057053	0.65	1.82621905592933	0.316632404189422	0.0672394747727265	0.011	0.02	0.0162	0.005	0.174	0.0064	0.0071	0.0568	0.0013	0.0802	0.1514	0.0344	0.0042	0.1224	0.0237	0.0086	0.0045	0.0021	0.0013	0.0285	0.0348	0.0229	0.0663	0.0244	0.0865	0.0014
2	rs72771229	3795759	0.82	0.87875982057053	0.65	1.82621905592933	0.325362905757966	0.0727964518298534	0.011	0.02	0.0163	0.005	0.1741	0.0065	0.0071	0.0568	0.0012	0.0802	0.1514	0.0344	0.0042	0.1224	0.0237	0.0085	0.0045	0.0021	0.0013	0.0284	0.0349	0.023	0.0663	0.0245	0.0865	0.0013
2	rs12621760	3796922	0.82	0.87875982057053	0.65	1.82621905592933	0.329033057332455	0.0726535170803705	0.011	0.02	0.0163	0.0049	0.1741	0.0065	0.0071	0.0568	0.0012	0.0802	0.1514	0.0345	0.0042	0.1224	0.0237	0.0085	0.0045	0.0021	0.0013	0.0284	0.0349	0.023	0.0662	0.0245	0.0865	0.0013
2	rs357969	3800383	0.82	0.87875982057053	0.65	1.82621905592933	0.338613669561726	0.0748819943490468	0.0109	0.02	0.0165	0.0049	0.1745	0.0064	0.0071	0.0566	0.0012	0.0803	0.1512	0.0345	0.0041	0.1226	0.0236	0.0084	0.0044	0.002	0.0013	0.0282	0.035	0.023	0.066	0.0246	0.0868	0.0012
2	rs75126663	3804197	0.82	0.87875982057053	0.65	1.82621905592933	0.341057206226674	0.0723679956772017	0.0109	0.0201	0.0166	0.0048	0.175	0.0064	0.0071	0.0565	0.0012	0.0804	0.1512	0.0343	0.0041	0.1227	0.0235	0.0083	0.0043	0.002	0.0013	0.0282	0.035	0.023	0.0658	0.0246	0.0871	0.0012
2	rs12463789	3809418	0.82	0.87875982057053	0.65	1.82621905592933	0.32877749091058	0.0685591865461554	0.0109	0.0203	0.0167	0.0047	0.1754	0.0064	0.0071	0.0562	0.0012	0.0804	0.1511	0.0342	0.0041	0.1228	0.0233	0.0082	0.0042	0.002	0.0013	0.028	0.0349	0.023	0.0655	0.0247	0.0875	0.0012
2	rs6761325	3812539	0.82	0.87875982057053	0.65	1.82621905592933	0.336799938491897	0.0557257961539152	0.0106	0.0205	0.0172	0.0043	0.1763	0.0063	0.0072	0.0556	0.0014	0.0802	0.1518	0.0345	0.0041	0.1232	0.0228	0.0075	0.0041	0.0022	0.0014	0.0269	0.0349	0.0233	0.0642	0.0255	0.0881	0.0013
2	rs114369437	3816872	0.82	0.87875982057053	0.65	1.82621905592933	0.336179252802794	0.045739439008876	0.0107	0.0205	0.0174	0.0041	0.1772	0.0062	0.0071	0.0558	0.0015	0.0801	0.1517	0.0346	0.004	0.1239	0.0226	0.0072	0.0041	0.0023	0.0015	0.0258	0.0348	0.0236	0.0642	0.0256	0.0875	0.0013
2	rs79406267	3816957	0.82	0.87875982057053	0.65	1.82621905592933	0.336024174364616	0.04805023439048	0.0107	0.0205	0.0174	0.0041	0.1773	0.0062	0.0071	0.0558	0.0015	0.0801	0.1517	0.0346	0.004	0.1239	0.0226	0.0072	0.0041	0.0023	0.0015	0.0257	0.0348	0.0236	0.0642	0.0256	0.0875	0.0013
2	rs6720903	3817635	0.82	0.87875982057053	0.65	1.82621905592933	0.336282659092926	0.0517643442350716	0.0108	0.0205	0.0174	0.004	0.1774	0.0062	0.0071	0.0559	0.0015	0.0801	0.1517	0.0346	0.004	0.1239	0.0225	0.0072	0.0041	0.0023	0.0015	0.0256	0.0347	0.0236	0.0642	0.0256	0.0874	0.0013
2	rs74259159	3818194	0.81	0.946104684087093	0.65	1.82621905592933	0.337162279918225	0.053760725549269	0.0108	0.0205	0.0174	0.004	0.1775	0.0062	0.0071	0.0559	0.0015	0.0801	0.1517	0.0346	0.004	0.1239	0.0225	0.0072	0.0041	0.0023	0.0015	0.0256	0.0347	0.0236	0.0642	0.0257	0.0874	0.0013
2	rs882417	3819749	0.81	0.946104684087093	0.65	1.82621905592933	0.340588589427075	0.0568807159807942	0.0108	0.0204	0.0174	0.004	0.1776	0.0062	0.0071	0.056	0.0015	0.0801	0.1517	0.0346	0.004	0.1239	0.0225	0.0072	0.0041	0.0023	0.0015	0.0256	0.0346	0.0236	0.0643	0.0257	0.0873	0.0013
2	rs80219533	3820185	0.81	0.946104684087093	0.65	1.82621905592933	0.340796822314723	0.0568162870431793	0.0108	0.0204	0.0174	0.004	0.1776	0.0063	0.0072	0.056	0.0015	0.0801	0.1517	0.0346	0.004	0.1239	0.0225	0.0072	0.0041	0.0023	0.0015	0.0256	0.0346	0.0236	0.0643	0.0257	0.0873	0.0013
2	rs6705742	3820672	0.81	0.946104684087093	0.65	1.82621905592933	0.341265587590795	0.0570741906382361	0.0108	0.0204	0.0174	0.004	0.1776	0.0063	0.0072	0.0561	0.0016	0.0801	0.1517	0.0346	0.004	0.1239	0.0225	0.0072	0.0041	0.0023	0.0015	0.0256	0.0346	0.0236	0.0643	0.0257	0.0873	0.0013
2	rs60999711	3821909	0.82	0.87875982057053	0.65	1.82621905592933	0.340172321655829	0.0604722476806379	0.0108	0.0203	0.0175	0.004	0.1776	0.0063	0.0072	0.0562	0.0016	0.0801	0.1517	0.0346	0.0041	0.1238	0.0225	0.0071	0.0041	0.0024	0.0015	0.0256	0.0345	0.0237	0.0644	0.0257	0.0872	0.0013
2	rs13005405	3826324	0.82	0.87875982057053	0.65	1.82621905592933	0.336024174364616	0.0560455860480293	0.0107	0.0203	0.0175	0.004	0.1776	0.0063	0.0072	0.0562	0.0016	0.0801	0.1517	0.0346	0.0041	0.1238	0.0225	0.0072	0.0042	0.0024	0.0015	0.0255	0.0345	0.0237	0.0645	0.0257	0.0871	0.0013
2	rs12986995	3826965	0.82	0.87875982057053	0.65	1.82621905592933	0.333908498232539	0.0533839117824045	0.0107	0.0203	0.0175	0.004	0.1775	0.0063	0.0072	0.0563	0.0016	0.0801	0.1516	0.0346	0.0041	0.1238	0.0225	0.0071	0.0042	0.0024	0.0015	0.0255	0.0345	0.0237	0.0645	0.0257	0.087	0.0013
2	rs80243061	3827475	0.82	0.87875982057053	0.65	1.82621905592933	0.328215609655562	0.04805023439048	0.0107	0.0202	0.0175	0.004	0.1775	0.0063	0.0072	0.0563	0.0016	0.0801	0.1516	0.0346	0.0041	0.1238	0.0225	0.0071	0.0042	0.0024	0.0015	0.0255	0.0346	0.0237	0.0645	0.0257	0.087	0.0013
2	rs72771279	3848972	0.82	0.87875982057053	0.65	1.82621905592933	0.287703214195629	0.053760725549269	0.0106	0.0201	0.0175	0.004	0.1769	0.0068	0.0073	0.0561	0.0017	0.0799	0.1513	0.0345	0.004	0.1235	0.0225	0.0073	0.0046	0.0025	0.0014	0.0256	0.0344	0.0239	0.0651	0.0257	0.0867	0.0013
2	rs17018095	3852663	0.82	0.87875982057053	0.65	1.82621905592933	0.287750840049848	0.049375805486924	0.0105	0.0201	0.0175	0.004	0.1769	0.0068	0.0073	0.0562	0.0018	0.0798	0.1513	0.0345	0.004	0.1236	0.0225	0.0073	0.0047	0.0025	0.0014	0.0256	0.0344	0.0239	0.0651	0.0257	0.0867	0.0013
2	rs6719193	3856843	0.82	0.87875982057053	0.65	1.82621905592933	0.29191041625395	0.0476914650292326	0.0105	0.02	0.0175	0.004	0.1769	0.0068	0.0073	0.0562	0.0018	0.0798	0.151	0.0345	0.004	0.1236	0.0225	0.0073	0.0047	0.0026	0.0014	0.0256	0.0344	0.0239	0.0651	0.0257	0.0866	0.0014
2	rs13033897	3870281	0.82	0.87875982057053	0.65	1.82621905592933	0.286799123920638	0.0495577887879755	0.0104	0.02	0.0175	0.004	0.1769	0.0068	0.0073	0.0561	0.0018	0.0798	0.1509	0.0345	0.004	0.1235	0.0224	0.0072	0.0049	0.0027	0.0015	0.0256	0.0345	0.0239	0.0653	0.0258	0.0863	0.0014
2	rs6748936	3874837	0.83	0.81451029553121	0.65	1.82621905592933	0.315281080703553	0.0947903717034728	0.0083	0.0202	0.0179	0.0046	0.1772	0.0071	0.0075	0.0538	0.0023	0.0798	0.147	0.0352	0.0042	0.1236	0.0226	0.0076	0.0062	0.0035	0.0023	0.026	0.0347	0.0246	0.066	0.0272	0.0838	0.0019
2	rs17018104	3875115	0.83	0.81451029553121	0.65	1.82621905592933	0.41555290791537	0.0943930257383542	0.0082	0.0203	0.018	0.0049	0.1778	0.0071	0.0076	0.0529	0.0025	0.0795	0.1451	0.0352	0.0045	0.1247	0.0223	0.0076	0.0065	0.0036	0.0028	0.0259	0.0345	0.0249	0.0663	0.0275	0.0824	0.0022
2	rs111336355	3878080	0.83	0.81451029553121	0.65	1.82621905592933	0.988084675551646	0.114702484957293	0.0084	0.0205	0.0182	0.0054	0.1785	0.0071	0.0078	0.0514	0.003	0.079	0.1408	0.0353	0.0053	0.1262	0.0217	0.0076	0.0069	0.0039	0.0038	0.0258	0.0341	0.0255	0.0671	0.028	0.0808	0.0029
2	rs17508302	3878640	0.83	0.81451029553121	0.65	1.82621905592933	1.01634630121823	0.114531273468107	0.0084	0.0205	0.0182	0.0054	0.1785	0.0071	0.0078	0.0513	0.003	0.079	0.1407	0.0353	0.0053	0.1262	0.0217	0.0076	0.007	0.0039	0.0038	0.0258	0.0342	0.0255	0.0671	0.028	0.0808	0.003
2	rs10164976	3879760	0.83	0.81451029553121	0.65	1.82621905592933	1.06792337532253	0.119970831647177	0.0084	0.0205	0.0182	0.0054	0.1785	0.0071	0.0078	0.0513	0.003	0.0791	0.1406	0.0354	0.0053	0.1262	0.0217	0.0076	0.007	0.004	0.0038	0.0258	0.0342	0.0255	0.0671	0.028	0.0807	0.003
2	rs17018123	3880179	0.83	0.81451029553121	0.65	1.82621905592933	1.07056889546299	0.118753801228155	0.0084	0.0205	0.0182	0.0054	0.1785	0.0071	0.0078	0.0513	0.003	0.0791	0.1406	0.0354	0.0053	0.1262	0.0217	0.0076	0.007	0.004	0.0038	0.0258	0.0342	0.0255	0.067	0.028	0.0807	0.003
2	rs2034734	3881891	0.83	0.81451029553121	0.66	1.71733498537621	1.96383958734241	0.1368491957257	0.0084	0.0207	0.0182	0.0056	0.1781	0.0069	0.0078	0.0496	0.0032	0.0796	0.1395	0.0357	0.0061	0.1273	0.0214	0.0076	0.007	0.0045	0.0045	0.0255	0.034	0.0258	0.0669	0.0281	0.0796	0.0033
2	rs116132039	3888481	0.82	0.87875982057053	0.69	1.41424540481464	2.77381141196365	0.177255701343504	0.0086	0.021	0.0182	0.0056	0.1775	0.0069	0.0078	0.0488	0.0034	0.0799	0.1385	0.0357	0.0065	0.1275	0.0213	0.0076	0.0071	0.005	0.0049	0.0253	0.0339	0.026	0.0665	0.0281	0.0793	0.0035
2	rs77671529	3892465	0.82	0.87875982057053	0.69	1.41424540481464	3.12006501703461	0.193239914462742	0.0086	0.021	0.0182	0.0057	0.1774	0.0069	0.0079	0.0486	0.0035	0.08	0.1383	0.0358	0.0066	0.1275	0.0213	0.0077	0.0071	0.0051	0.005	0.0253	0.0339	0.0261	0.0664	0.0282	0.0793	0.0036
2	rs10187912	3892801	0.82	0.87875982057053	0.7	1.32097605551375	3.16145234888539	0.194791540756906	0.0086	0.021	0.0182	0.0057	0.1774	0.0069	0.0079	0.0486	0.0035	0.08	0.1383	0.0358	0.0066	0.1275	0.0213	0.0077	0.0071	0.0051	0.005	0.0253	0.0339	0.0261	0.0664	0.0282	0.0793	0.0036
2	rs17508903	3894545	0.82	0.87875982057053	0.7	1.32097605551375	3.45714258396821	0.200411932867976	0.0086	0.021	0.0182	0.0057	0.1773	0.0069	0.0079	0.0486	0.0035	0.0801	0.1383	0.0358	0.0067	0.1274	0.0213	0.0077	0.0071	0.0052	0.0051	0.0252	0.0339	0.0261	0.0663	0.0282	0.0793	0.0036
2	rs76478280	3895117	0.82	0.87875982057053	0.7	1.32097605551375	3.48473436823284	0.200202812698414	0.0086	0.021	0.0182	0.0057	0.1773	0.0069	0.0079	0.0486	0.0035	0.0801	0.1382	0.0358	0.0067	0.1274	0.0213	0.0077	0.0071	0.0052	0.0052	0.0252	0.0339	0.0261	0.0663	0.0282	0.0793	0.0036
2	rs10495493	3896365	0.82	0.87875982057053	0.7	1.32097605551375	3.56800355591936	0.19988926986268	0.0087	0.021	0.0182	0.0057	0.1773	0.0069	0.0078	0.0486	0.0035	0.0801	0.138	0.0358	0.0067	0.1273	0.0214	0.0076	0.0071	0.0052	0.0052	0.0252	0.0339	0.0262	0.0662	0.0283	0.0793	0.0036
2	rs115254329	3896509	0.82	0.87875982057053	0.7	1.32097605551375	3.55768114573803	0.200202812698414	0.0087	0.021	0.0183	0.0057	0.1773	0.0069	0.0078	0.0487	0.0035	0.0802	0.1379	0.0358	0.0067	0.1273	0.0214	0.0077	0.0071	0.0052	0.0052	0.0252	0.0339	0.0262	0.0661	0.0283	0.0793	0.0036
2	rs1454232	3898745	0.82	0.87875982057053	0.7	1.32097605551375	3.57462479234266	0.199993765811389	0.0087	0.0211	0.0183	0.0057	0.1773	0.0069	0.0078	0.0486	0.0035	0.0802	0.1378	0.0358	0.0067	0.1273	0.0214	0.0076	0.0071	0.0052	0.0052	0.0252	0.0339	0.0262	0.0661	0.0283	0.0793	0.0037
2	rs12997652	3899617	0.82	0.87875982057053	0.7	1.32097605551375	3.58668405783379	0.20366263355854	0.0087	0.0211	0.0183	0.0057	0.1774	0.0069	0.0078	0.0486	0.0035	0.0803	0.1378	0.0358	0.0067	0.1273	0.0214	0.0076	0.0071	0.0052	0.0052	0.0251	0.0339	0.0263	0.0659	0.0283	0.0793	0.0037
2	rs11693904	3903993	0.82	0.87875982057053	0.7	1.32097605551375	3.28900129308414	0.211279633482853	0.0087	0.0211	0.0184	0.0057	0.1774	0.0069	0.0079	0.0486	0.0035	0.0802	0.1377	0.0358	0.0067	0.1272	0.0214	0.0076	0.0071	0.0052	0.0052	0.0251	0.0337	0.0263	0.066	0.0283	0.0793	0.0036
2	rs6757339	3906691	0.82	0.87875982057053	0.7	1.32097605551375	3.20132559474216	0.210109919967117	0.0086	0.0211	0.0184	0.0057	0.1774	0.0069	0.0079	0.0486	0.0035	0.0802	0.1376	0.0358	0.0067	0.1271	0.0214	0.0076	0.0071	0.0052	0.0051	0.0251	0.0337	0.0263	0.0661	0.0283	0.0793	0.0036
2	rs11675136	3912856	0.82	0.87875982057053	0.7	1.32097605551375	1.18456537469916	0.310181480226413	0.0088	0.0215	0.0209	0.006	0.1784	0.0068	0.0081	0.0469	0.0036	0.0798	0.1308	0.0353	0.0061	0.1252	0.0235	0.0075	0.0074	0.0052	0.004	0.0265	0.0323	0.0296	0.0688	0.029	0.0787	0.0037
2	rs74384927	3913680	0.81	0.946104684087093	0.7	1.32097605551375	0.925886173142019	0.334596009092351	0.0089	0.0217	0.0218	0.0062	0.1788	0.0068	0.0082	0.0463	0.0036	0.0793	0.1286	0.0355	0.0059	0.1246	0.0242	0.0074	0.0075	0.0052	0.0036	0.0268	0.0316	0.0307	0.0699	0.0292	0.0784	0.0037
2	rs12185617	3913856	0.81	0.946104684087093	0.7	1.32097605551375	0.871046463380941	0.33496449097656	0.0089	0.0218	0.0219	0.0062	0.179	0.0068	0.0082	0.0462	0.0036	0.0792	0.1282	0.0355	0.0058	0.1245	0.0243	0.0074	0.0075	0.0052	0.0035	0.0269	0.0314	0.0309	0.0701	0.0293	0.0785	0.0037
2	rs62109466	3914727	0.8	1.01658215824445	0.7	1.32097605551375	0.690259061875804	0.360293182747672	0.0088	0.022	0.0218	0.0063	0.1788	0.0068	0.0084	0.0465	0.0035	0.0785	0.126	0.0353	0.0055	0.1241	0.025	0.007	0.0075	0.0052	0.003	0.0278	0.0306	0.0323	0.0718	0.0295	0.079	0.0034
2	rs968098	3916161	0.79	1.09022720934348	0.7	1.32097605551375	0.728883882342501	0.303119890231718	0.0088	0.0228	0.0216	0.0058	0.1789	0.0062	0.009	0.0489	0.0032	0.0776	0.1235	0.0341	0.0051	0.1253	0.0263	0.0061	0.007	0.0051	0.0024	0.0281	0.0287	0.0335	0.0739	0.0296	0.0794	0.0031
2	rs17509530	3920685	0.79	1.09022720934348	0.71	1.23153511570326	0.801919093496851	0.307662468003358	0.0088	0.023	0.0216	0.0057	0.179	0.0062	0.009	0.0492	0.0032	0.0775	0.1231	0.034	0.005	0.1254	0.0266	0.006	0.0069	0.0052	0.0023	0.0278	0.0286	0.0338	0.0743	0.0297	0.0795	0.003
2	rs985858	3921722	0.79	1.09022720934348	0.71	1.23153511570326	0.821103860102563	0.311142711991857	0.0088	0.023	0.0216	0.0057	0.179	0.0062	0.009	0.0492	0.0032	0.0775	0.1232	0.034	0.005	0.1254	0.0267	0.006	0.0069	0.0052	0.0023	0.0277	0.0286	0.0338	0.0743	0.0297	0.0796	0.003
2	rs35212224	3922066	0.79	1.09022720934348	0.71	1.23153511570326	0.828150050125339	0.314513973969726	0.0088	0.023	0.0216	0.0057	0.179	0.0062	0.009	0.0492	0.0032	0.0775	0.1232	0.034	0.005	0.1254	0.0267	0.006	0.0068	0.0052	0.0023	0.0277	0.0286	0.0338	0.0743	0.0297	0.0796	0.003
2	rs71449699	3922949	0.79	1.09022720934348	0.71	1.23153511570326	0.81125120767141	0.308021951719163	0.0088	0.023	0.0216	0.0057	0.179	0.0062	0.009	0.0492	0.0032	0.0775	0.1232	0.0339	0.005	0.1254	0.0267	0.0059	0.0068	0.0051	0.0023	0.0278	0.0286	0.0339	0.0743	0.0296	0.0796	0.003
2	rs10186254	3923606	0.79	1.09022720934348	0.71	1.23153511570326	0.781769555251777	0.305269117735672	0.0088	0.023	0.0216	0.0057	0.1789	0.0062	0.009	0.0492	0.0032	0.0776	0.1234	0.0339	0.005	0.1254	0.0267	0.0059	0.0068	0.0051	0.0023	0.0278	0.0286	0.0339	0.0743	0.0296	0.0797	0.003
2	rs2047120	3948987	0.79	1.09022720934348	0.72	1.14588815616863	0.784014628496601	0.322745919414455	0.0088	0.0233	0.022	0.0051	0.1799	0.0058	0.0086	0.0483	0.0028	0.0787	0.1229	0.0339	0.0043	0.1254	0.0277	0.0049	0.0062	0.0053	0.0021	0.0279	0.0278	0.035	0.0763	0.0292	0.0796	0.0026
2	rs4241161	3950071	0.79	1.09022720934348	0.72	1.14588815616863	0.786262495838047	0.32432679690171	0.0088	0.0234	0.022	0.0051	0.1799	0.0057	0.0086	0.0483	0.0028	0.0787	0.1229	0.0339	0.0043	0.1254	0.0277	0.0048	0.0062	0.0053	0.0021	0.0279	0.0277	0.035	0.0763	0.0292	0.0796	0.0026
2	rs1908246	3960947	0.78	1.16707263834179	0.72	1.14588815616863	0.783240149533954	0.336931717779373	0.0088	0.0234	0.0219	0.005	0.1796	0.0057	0.0085	0.048	0.0028	0.0789	0.1232	0.034	0.0042	0.1255	0.0278	0.0047	0.006	0.0054	0.0022	0.028	0.0273	0.0352	0.0766	0.0292	0.08	0.0026
2	rs62106973	3961262	0.78	1.16707263834179	0.72	1.14588815616863	0.785797190740887	0.336439597271286	0.0088	0.0234	0.0219	0.005	0.1796	0.0057	0.0085	0.048	0.0028	0.0789	0.1232	0.034	0.0042	0.1255	0.0278	0.0047	0.006	0.0054	0.0022	0.028	0.0273	0.0352	0.0766	0.0291	0.0799	0.0026
2	rs35433324	3963060	0.78	1.16707263834179	0.72	1.14588815616863	0.788823808806392	0.335333090830472	0.0088	0.0234	0.0219	0.005	0.1795	0.0057	0.0085	0.048	0.0028	0.0788	0.1233	0.0341	0.0042	0.1255	0.0278	0.0047	0.006	0.0054	0.0022	0.028	0.0274	0.0352	0.0767	0.0291	0.08	0.0026
2	rs34247654	3963163	0.78	1.16707263834179	0.72	1.14588815616863	0.789989235548304	0.336070644071642	0.0088	0.0233	0.0219	0.005	0.1795	0.0057	0.0085	0.048	0.0028	0.0788	0.1233	0.0341	0.0042	0.1254	0.0278	0.0047	0.006	0.0054	0.0022	0.028	0.0274	0.0352	0.0766	0.0291	0.08	0.0026
2	rs12463896	3964932	0.78	1.16707263834179	0.72	1.14588815616863	0.743806587128921	0.337916585079668	0.0088	0.0234	0.0219	0.005	0.1796	0.0057	0.0085	0.048	0.0027	0.0788	0.1233	0.0341	0.0042	0.1254	0.0279	0.0047	0.006	0.0053	0.0022	0.0279	0.0273	0.0352	0.0767	0.0291	0.0801	0.0026
2	rs73131360	3967221	0.78	1.16707263834179	0.72	1.14588815616863	0.693631592718807	0.342977075173033	0.0088	0.0234	0.0219	0.005	0.1796	0.0056	0.0085	0.048	0.0027	0.0788	0.1233	0.0341	0.0042	0.1253	0.0279	0.0047	0.006	0.0053	0.0021	0.0279	0.0273	0.0352	0.0767	0.0291	0.0801	0.0026
2	Affx-20026603	3971145	0.78	1.16707263834179	0.72	1.14588815616863	0.674956352901557	0.338039752138928	0.0088	0.0235	0.0218	0.005	0.1794	0.0056	0.0084	0.0483	0.0026	0.0788	0.1234	0.034	0.0041	0.1251	0.0279	0.0046	0.0059	0.0052	0.0021	0.028	0.0269	0.0355	0.0771	0.029	0.0805	0.0025
2	rs34172595	3978635	0.75	1.41710951105961	0.72	1.14588815616863	0.467705218092129	0.464507078363435	0.0079	0.0259	0.021	0.0039	0.179	0.0043	0.0065	0.0556	0.0021	0.0795	0.1231	0.0338	0.0034	0.1211	0.0287	0.0032	0.004	0.0044	0.0019	0.029	0.0175	0.0383	0.0849	0.0263	0.0871	0.0022
2	rs78830284	3979160	0.75	1.41710951105961	0.72	1.14588815616863	0.467461036748457	0.464641543498737	0.0079	0.0259	0.021	0.0039	0.179	0.0043	0.0065	0.0556	0.0021	0.0795	0.1231	0.0338	0.0034	0.1211	0.0287	0.0032	0.004	0.0044	0.0019	0.029	0.0174	0.0383	0.0849	0.0263	0.0871	0.0022
2	rs4850013	3993741	0.75	1.41710951105961	0.72	1.14588815616863	0.466545910220798	0.449778600898753	0.0079	0.026	0.0209	0.0039	0.179	0.0043	0.0064	0.0559	0.0021	0.0795	0.1232	0.0338	0.0034	0.1212	0.0286	0.003	0.0039	0.0044	0.0019	0.0289	0.0173	0.0383	0.085	0.0262	0.087	0.0022
2	rs1494053	3996533	0.75	1.41710951105961	0.73	1.06399829815523	0.468743681896515	0.445650545682155	0.0079	0.0261	0.0209	0.0039	0.179	0.0043	0.0064	0.0559	0.0021	0.0795	0.1232	0.0339	0.0034	0.1213	0.0286	0.003	0.0039	0.0044	0.0019	0.0289	0.0173	0.0383	0.0851	0.0262	0.087	0.0022
2	rs4517982	3997775	0.75	1.41710951105961	0.74	0.985826031678479	0.470272872114362	0.447646732866489	0.0079	0.0261	0.0209	0.0039	0.179	0.0043	0.0064	0.0559	0.0021	0.0795	0.1232	0.0339	0.0034	0.1213	0.0286	0.003	0.0039	0.0044	0.0019	0.0289	0.0173	0.0383	0.0851	0.0262	0.087	0.0023
2	rs34018548	3998683	0.75	1.41710951105961	0.74	0.985826031678479	0.476660299202247	0.449911931592708	0.0079	0.0261	0.0208	0.0039	0.179	0.0043	0.0064	0.0559	0.0021	0.0795	0.1232	0.0339	0.0034	0.1213	0.0286	0.003	0.0039	0.0044	0.0019	0.0289	0.0173	0.0383	0.0851	0.0262	0.087	0.0023
2	rs115732202	4001789	0.75	1.41710951105961	0.74	0.985826031678479	0.483151564858854	0.451646180523483	0.0079	0.0261	0.0208	0.0039	0.1791	0.0043	0.0064	0.0559	0.0021	0.0795	0.1232	0.0338	0.0034	0.1213	0.0286	0.003	0.0039	0.0044	0.0019	0.0288	0.0172	0.0383	0.0852	0.0262	0.087	0.0022
2	rs11123625	4004899	0.75	1.41710951105961	0.74	0.985826031678479	0.499785941506253	0.43874882775966	0.0078	0.0262	0.0207	0.0038	0.1793	0.0042	0.0063	0.0557	0.0021	0.0795	0.1231	0.0338	0.0035	0.1215	0.0286	0.003	0.0039	0.0044	0.0019	0.0288	0.0171	0.0383	0.0857	0.0262	0.0868	0.0022
2	rs116567286	4005220	0.75	1.41710951105961	0.74	0.985826031678479	0.503322449247699	0.443258249131736	0.0078	0.0262	0.0207	0.0038	0.1793	0.0042	0.0063	0.0557	0.0021	0.0795	0.123	0.0338	0.0035	0.1215	0.0286	0.003	0.0039	0.0044	0.0019	0.0287	0.0171	0.0383	0.0857	0.0262	0.0869	0.0022
2	rs6755283	4008978	0.75	1.41710951105961	0.74	0.985826031678479	0.520798161111913	0.46921939749277	0.0079	0.0266	0.0206	0.0038	0.1793	0.0042	0.0062	0.056	0.0021	0.0791	0.1224	0.034	0.0035	0.122	0.0286	0.003	0.0039	0.0043	0.0019	0.0284	0.0166	0.0385	0.0864	0.0261	0.0869	0.0022
2	rs6745246	4011444	0.75	1.41710951105961	0.74	0.985826031678479	0.514642843218637	0.475837396802033	0.008	0.0266	0.0206	0.0038	0.1793	0.0041	0.0061	0.0561	0.0022	0.0791	0.1221	0.0341	0.0036	0.1223	0.0286	0.003	0.0039	0.0042	0.0019	0.0283	0.0164	0.0386	0.0865	0.0262	0.087	0.0022
2	rs78493093	4012292	0.75	1.41710951105961	0.74	0.985826031678479	0.52679436385304	0.489281274638219	0.008	0.0267	0.0206	0.0038	0.1793	0.0041	0.0061	0.0561	0.0022	0.0791	0.122	0.0341	0.0036	0.1223	0.0287	0.003	0.0039	0.0042	0.0019	0.0284	0.0164	0.0387	0.0866	0.0262	0.0864	0.0022
2	rs77380958	4013154	0.75	1.41710951105961	0.75	0.911329023803182	0.527441060430126	0.489553860288026	0.008	0.0268	0.0206	0.0038	0.1793	0.0041	0.0061	0.0562	0.0022	0.0791	0.122	0.0341	0.0036	0.1223	0.0287	0.003	0.0039	0.0042	0.0019	0.0284	0.0164	0.0387	0.0866	0.0262	0.0864	0.0022
2	rs953648	4014874	0.75	1.41710951105961	0.79	0.649136622646432	0.520926767903875	0.489553860288026	0.0079	0.0271	0.0206	0.0039	0.1793	0.004	0.006	0.0565	0.0022	0.079	0.1221	0.0338	0.0036	0.1221	0.0286	0.0029	0.0039	0.0042	0.0019	0.0284	0.0164	0.0389	0.0867	0.0261	0.0863	0.0021
2	rs13398881	4020726	0.73	1.60031838062949	0.79	0.649136622646432	0.447291849042079	0.593941838942692	0.0077	0.0272	0.0203	0.0048	0.1785	0.0043	0.0053	0.0585	0.002	0.078	0.1203	0.0325	0.003	0.1184	0.028	0.0026	0.0039	0.0037	0.0015	0.029	0.0166	0.042	0.0872	0.0257	0.0921	0.0016
2	rs72774747	4025499	0.73	1.60031838062949	0.8	0.592267592767429	0.462833406710549	0.620101755297761	0.0077	0.0272	0.0204	0.005	0.1784	0.0044	0.0053	0.0585	0.002	0.0779	0.1202	0.0324	0.003	0.1183	0.028	0.0026	0.0039	0.0037	0.0015	0.0289	0.0166	0.042	0.0874	0.0258	0.092	0.0016
2	rs7586385	4026699	0.73	1.60031838062949	0.8	0.592267592767429	0.466119150343152	0.612600266828166	0.0077	0.0272	0.0204	0.005	0.1784	0.0044	0.0053	0.0585	0.002	0.0779	0.1202	0.0324	0.003	0.1182	0.028	0.0026	0.004	0.0037	0.0015	0.0289	0.0166	0.042	0.0874	0.0258	0.0919	0.0016
2	rs76712968	4027347	0.73	1.60031838062949	0.8	0.592267592767429	0.465388005058073	0.606557173197669	0.0077	0.0272	0.0204	0.005	0.1784	0.0044	0.0053	0.0585	0.002	0.0779	0.1202	0.0324	0.003	0.1182	0.028	0.0026	0.004	0.0037	0.0015	0.0289	0.0166	0.042	0.0874	0.0258	0.0919	0.0016
2	rs112542522	4031340	0.73	1.60031838062949	0.8	0.592267592767429	0.458832915040387	0.614473617747617	0.0077	0.0272	0.0204	0.005	0.1784	0.0044	0.0053	0.0585	0.002	0.078	0.1202	0.0324	0.003	0.1182	0.028	0.0026	0.004	0.0037	0.0015	0.0289	0.0166	0.042	0.0874	0.0257	0.0919	0.0016
2	rs115142829	4033205	0.73	1.60031838062949	0.8	0.592267592767429	0.454187151183845	0.611304124352362	0.0077	0.0272	0.0204	0.005	0.1784	0.0044	0.0053	0.0585	0.002	0.078	0.1202	0.0323	0.003	0.1181	0.028	0.0026	0.004	0.0036	0.0015	0.0289	0.0166	0.042	0.0874	0.0257	0.0919	0.0016
2	rs10177089	4043620	0.73	1.60031838062949	0.8	0.592267592767429	0.436426356864612	0.565933794645228	0.0077	0.0272	0.0204	0.0051	0.1784	0.0045	0.0054	0.0585	0.002	0.0782	0.12	0.0321	0.0031	0.1179	0.028	0.0027	0.004	0.0036	0.0015	0.0288	0.0167	0.0421	0.0875	0.0257	0.092	0.0016
2	rs7556992	4046192	0.73	1.60031838062949	0.8	0.592267592767429	0.432716301927887	0.514244003961533	0.0078	0.0273	0.0205	0.0051	0.1785	0.0046	0.0054	0.0585	0.0021	0.0786	0.1196	0.032	0.003	0.1173	0.0277	0.0028	0.0041	0.0035	0.0015	0.029	0.0169	0.0422	0.0878	0.0254	0.092	0.0016
2	rs115096317	4047480	0.73	1.60031838062949	0.8	0.592267592767429	0.421796377100931	0.513002198907397	0.0078	0.0274	0.0206	0.0052	0.1785	0.0046	0.0054	0.0585	0.002	0.0787	0.1195	0.0319	0.003	0.1172	0.0277	0.0028	0.0041	0.0035	0.0015	0.0289	0.0169	0.0422	0.0879	0.0254	0.092	0.0016
2	rs57373107	4055303	0.73	1.60031838062949	0.8	0.592267592767429	0.409355907189385	0.505292519861458	0.0078	0.0275	0.0206	0.0052	0.1785	0.0046	0.0054	0.0585	0.002	0.0789	0.1193	0.0319	0.003	0.117	0.0276	0.0028	0.0042	0.0035	0.0015	0.0289	0.017	0.0423	0.0879	0.0253	0.092	0.0016
2	rs12474167	4055332	0.73	1.60031838062949	0.8	0.592267592767429	0.402525019792148	0.504330894158374	0.0078	0.0275	0.0206	0.0052	0.1785	0.0046	0.0054	0.0585	0.002	0.0789	0.1193	0.0319	0.003	0.117	0.0276	0.0028	0.0042	0.0035	0.0015	0.0289	0.017	0.0423	0.0879	0.0253	0.092	0.0016
2	rs72774759	4056950	0.73	1.60031838062949	0.8	0.592267592767429	0.372830184454429	0.489690167730821	0.0078	0.0275	0.0206	0.0053	0.1781	0.0047	0.0054	0.0585	0.002	0.079	0.1192	0.0321	0.003	0.1168	0.0276	0.0029	0.0042	0.0032	0.0015	0.0288	0.0171	0.0424	0.0882	0.0252	0.0922	0.0017
2	rs35777720	4057452	0.73	1.60031838062949	0.8	0.592267592767429	0.370761064094453	0.488599981162082	0.0078	0.0275	0.0206	0.0053	0.178	0.0047	0.0054	0.0585	0.002	0.079	0.1191	0.0321	0.003	0.1167	0.0276	0.0029	0.0042	0.0032	0.0015	0.0288	0.0171	0.0425	0.0882	0.0252	0.0922	0.0017
2	rs76105025	4057484	0.73	1.60031838062949	0.8	0.592267592767429	0.37054360367152	0.489281274638219	0.0078	0.0275	0.0206	0.0053	0.178	0.0047	0.0054	0.0585	0.002	0.079	0.1191	0.0321	0.003	0.1167	0.0276	0.0029	0.0042	0.0032	0.0015	0.0288	0.0171	0.0425	0.0882	0.0252	0.0922	0.0017
2	rs12999256	4069926	0.73	1.60031838062949	0.8	0.592267592767429	0.367181297677074	0.487374268005868	0.0077	0.0275	0.0206	0.0054	0.1775	0.0048	0.0054	0.0585	0.0021	0.079	0.1191	0.0322	0.0029	0.1165	0.0277	0.0029	0.0043	0.003	0.0016	0.0287	0.0171	0.0426	0.0885	0.0251	0.0924	0.0017
2	rs1494059	4072803	0.73	1.60031838062949	0.8	0.592267592767429	0.368318389761062	0.482615152451519	0.0077	0.0275	0.0206	0.0054	0.1775	0.0048	0.0054	0.0586	0.0021	0.079	0.119	0.0322	0.0029	0.1165	0.0277	0.0029	0.0043	0.0029	0.0016	0.0287	0.0171	0.0426	0.0886	0.0251	0.0924	0.0017
2	rs112683636	4090461	0.73	1.60031838062949	0.8	0.592267592767429	0.392890795170031	0.509556725914749	0.0078	0.0275	0.0216	0.0056	0.1765	0.0049	0.0055	0.0587	0.0021	0.079	0.119	0.0321	0.0029	0.1155	0.0277	0.003	0.0044	0.003	0.0016	0.0287	0.0171	0.0426	0.0888	0.025	0.0925	0.0018
2	rs111592501	4092186	0.73	1.60031838062949	0.8	0.592267592767429	0.391659843053357	0.510107606827484	0.0078	0.0275	0.0216	0.0056	0.1765	0.0049	0.0055	0.0587	0.0021	0.079	0.119	0.0321	0.0029	0.1154	0.0277	0.003	0.0044	0.003	0.0016	0.0287	0.0171	0.0426	0.0888	0.025	0.0925	0.0018
2	rs55762574	4095876	0.73	1.60031838062949	0.8	0.592267592767429	0.390486662700519	0.502957951097221	0.0078	0.0275	0.0216	0.0056	0.1764	0.0049	0.0055	0.0587	0.0022	0.079	0.119	0.0321	0.0029	0.1154	0.0277	0.003	0.0044	0.003	0.0016	0.0286	0.0172	0.0426	0.0888	0.025	0.0925	0.0018
2	rs78686210	4097652	0.73	1.60031838062949	0.8	0.592267592767429	0.392778809867938	0.506942102244803	0.0078	0.0275	0.0216	0.0056	0.1764	0.0049	0.0055	0.0587	0.0022	0.079	0.1189	0.0321	0.0029	0.1154	0.0277	0.003	0.0044	0.003	0.0016	0.0286	0.0172	0.0426	0.0888	0.025	0.0925	0.0018
2	rs116489126	4101546	0.73	1.60031838062949	0.8	0.592267592767429	0.391659843053357	0.499392762355661	0.0078	0.0275	0.0216	0.0056	0.1764	0.005	0.0055	0.0587	0.0022	0.079	0.119	0.032	0.0029	0.1153	0.0277	0.003	0.0044	0.003	0.0016	0.0286	0.0172	0.0426	0.0888	0.025	0.0925	0.0018
2	rs17388450	4103040	0.73	1.60031838062949	0.8	0.592267592767429	0.392722823258193	0.488736220345517	0.0078	0.0275	0.0216	0.0056	0.1763	0.005	0.0055	0.0587	0.0022	0.079	0.119	0.032	0.0029	0.1153	0.0277	0.0031	0.0044	0.003	0.0016	0.0286	0.0172	0.0427	0.0888	0.025	0.0925	0.0018
2	rs114370782	4107490	0.73	1.60031838062949	0.8	0.592267592767429	0.392778809867938	0.488327532078867	0.0078	0.0275	0.0216	0.0056	0.1763	0.005	0.0055	0.0587	0.0022	0.079	0.119	0.032	0.0029	0.1153	0.0277	0.0031	0.0044	0.003	0.0016	0.0286	0.0172	0.0427	0.0888	0.025	0.0925	0.0018
2	rs2164793	4113038	0.73	1.60031838062949	0.81	0.53874877155386	0.394123696527258	0.489826484915839	0.0078	0.0275	0.0216	0.0056	0.1763	0.005	0.0055	0.0587	0.0022	0.079	0.1189	0.032	0.0029	0.1153	0.0277	0.0031	0.0044	0.003	0.0016	0.0286	0.0172	0.0427	0.0888	0.025	0.0925	0.0018
2	rs80081544	4113703	0.73	1.60031838062949	0.81	0.53874877155386	0.383319029292591	0.485877250230223	0.0078	0.0275	0.0217	0.0056	0.1762	0.005	0.0055	0.0587	0.0022	0.0791	0.1189	0.032	0.0029	0.1152	0.0277	0.0031	0.0044	0.003	0.0016	0.0286	0.0172	0.0427	0.0888	0.025	0.0925	0.0018
2	rs77846950	4130101	0.73	1.60031838062949	0.8	0.592267592767429	0.357188483585621	0.451112377724515	0.0078	0.0275	0.0217	0.0057	0.1754	0.0052	0.0055	0.0586	0.0022	0.0799	0.1189	0.0315	0.003	0.1147	0.0277	0.0033	0.0046	0.0031	0.0016	0.0284	0.0174	0.0427	0.0883	0.0249	0.0926	0.0019
2	rs72776520	4132163	0.73	1.60031838062949	0.8	0.592267592767429	0.356335494391652	0.450712135089487	0.0078	0.0275	0.0217	0.0057	0.1754	0.0052	0.0055	0.0586	0.0022	0.0799	0.1189	0.0315	0.003	0.1147	0.0277	0.0033	0.0046	0.0031	0.0016	0.0284	0.0174	0.0427	0.0883	0.0249	0.0926	0.0019
2	rs77091735	4133394	0.73	1.60031838062949	0.8	0.592267592767429	0.356335494391652	0.450712135089487	0.0078	0.0275	0.0217	0.0057	0.1754	0.0052	0.0055	0.0586	0.0022	0.08	0.1189	0.0315	0.003	0.1147	0.0277	0.0034	0.0046	0.0031	0.0016	0.0284	0.0174	0.0427	0.0883	0.0249	0.0926	0.0019
2	rs1024026	4135981	0.73	1.60031838062949	0.81	0.53874877155386	0.375397479591037	0.477055560307352	0.0078	0.0275	0.0218	0.0058	0.1747	0.0052	0.0056	0.0585	0.0023	0.08	0.1189	0.0313	0.003	0.1144	0.0278	0.0035	0.0046	0.0032	0.0016	0.0285	0.0175	0.0427	0.0883	0.025	0.0926	0.0019
2	rs11695480	4137152	0.73	1.60031838062949	0.96	0.0801626552665664	0.428320017896191	0.495013734520578	0.0078	0.0275	0.0219	0.0058	0.1746	0.0052	0.0056	0.0584	0.0023	0.08	0.1189	0.0313	0.003	0.1143	0.0278	0.0035	0.0046	0.0032	0.0016	0.0285	0.0175	0.0426	0.0883	0.025	0.0926	0.0019
2	rs112706459	4141590	0.73	1.60031838062949	0.96	0.0801626552665664	0.501173855624184	0.517006279048997	0.0078	0.0274	0.0219	0.0058	0.1742	0.0053	0.0056	0.0583	0.0023	0.08	0.1189	0.0313	0.0031	0.1141	0.0278	0.0036	0.0046	0.0032	0.0016	0.0286	0.0176	0.0426	0.0883	0.025	0.0926	0.0019
2	rs116144806	4143503	0.73	1.60031838062949	0.96	0.0801626552665664	0.525825026012114	0.501997457561593	0.0078	0.0274	0.022	0.0058	0.174	0.0053	0.0056	0.0583	0.0023	0.08	0.119	0.0313	0.0031	0.1139	0.0278	0.0036	0.0046	0.0032	0.0016	0.0286	0.0177	0.0425	0.0883	0.025	0.0926	0.0019
2	rs1347686	4149434	0.75	1.41710951105961	0.96	0.0801626552665664	0.397214470371667	0.904224773721462	0.0087	0.0273	0.0253	0.006	0.1624	0.0062	0.0064	0.0562	0.003	0.0803	0.122	0.0317	0.0045	0.1043	0.0293	0.006	0.0053	0.0038	0.0023	0.0312	0.0218	0.0414	0.0884	0.0257	0.0924	0.0021
2	rs17388778	4150068	0.74	1.50704574407537	0.96	0.0801626552665664	0.553616707333268	0.978863809807318	0.009	0.0271	0.0264	0.006	0.1584	0.0064	0.0066	0.0553	0.0031	0.0808	0.1223	0.032	0.005	0.1019	0.0297	0.0068	0.0055	0.0039	0.0023	0.0324	0.0233	0.0408	0.089	0.0259	0.0917	0.0021
2	rs6707149	4150461	0.74	1.50704574407537	0.96	0.0801626552665664	0.564588022511158	1.01934102600311	0.009	0.0271	0.0265	0.0061	0.1578	0.0064	0.0066	0.0553	0.0031	0.0809	0.1225	0.0319	0.0051	0.1016	0.0298	0.0068	0.0055	0.0039	0.0024	0.0327	0.0234	0.041	0.0891	0.0255	0.0917	0.0022
2	rs17316838	4150949	0.74	1.50704574407537	0.96	0.0801626552665664	0.555736578018403	1.00778970435954	0.009	0.0271	0.0265	0.0061	0.1577	0.0064	0.0066	0.0553	0.0031	0.0809	0.1225	0.0319	0.0051	0.1015	0.0298	0.0069	0.0055	0.0039	0.0024	0.0327	0.0234	0.041	0.0891	0.0255	0.0918	0.0022
2	rs6710162	4152765	0.75	1.41710951105961	0.95	0.0943132253134139	0.530420717751523	0.99274707356589	0.009	0.0271	0.0263	0.0061	0.1574	0.0065	0.0067	0.0552	0.0031	0.081	0.1226	0.0319	0.0052	0.1012	0.0296	0.007	0.0056	0.0039	0.0024	0.0327	0.0235	0.0411	0.0891	0.0255	0.092	0.0022
2	rs113942517	4153839	0.75	1.41710951105961	0.95	0.0943132253134139	0.508395352191679	0.9523219700841	0.009	0.0271	0.0263	0.0062	0.1574	0.0066	0.0067	0.0552	0.003	0.0809	0.1228	0.0318	0.0052	0.1011	0.0295	0.0071	0.0056	0.0039	0.0024	0.0328	0.0237	0.0411	0.0888	0.0254	0.0922	0.0022
2	rs115121395	4158104	0.75	1.41710951105961	0.94	0.110289943288055	0.462590469628205	0.916792147242364	0.009	0.0271	0.0263	0.0062	0.1574	0.0066	0.0068	0.0554	0.003	0.0808	0.1231	0.0316	0.0052	0.101	0.0293	0.0073	0.0057	0.0038	0.0024	0.033	0.024	0.0411	0.0881	0.0253	0.0925	0.0021
2	rs11902192	4159158	0.75	1.41710951105961	0.94	0.110289943288055	0.450043754349176	0.905479938639208	0.009	0.0271	0.0263	0.0062	0.1574	0.0067	0.0068	0.0553	0.0029	0.0808	0.1232	0.0316	0.0052	0.101	0.0293	0.0073	0.0057	0.0038	0.0024	0.033	0.024	0.0411	0.0879	0.0253	0.0926	0.0021
2	rs11682827	4161728	0.75	1.41710951105961	0.94	0.110289943288055	0.450343374164677	0.930340682522526	0.009	0.0271	0.0263	0.0063	0.1573	0.0067	0.0068	0.0554	0.0029	0.0807	0.1232	0.0316	0.0052	0.1009	0.0293	0.0073	0.0057	0.0037	0.0024	0.0331	0.0241	0.0412	0.0876	0.0252	0.0927	0.0021
2	rs55885239	4162181	0.75	1.41710951105961	0.94	0.110289943288055	0.452683768258529	0.937445777258164	0.009	0.0271	0.0264	0.0063	0.1573	0.0067	0.0068	0.0554	0.0029	0.0807	0.1232	0.0316	0.0052	0.1009	0.0293	0.0074	0.0057	0.0037	0.0024	0.0331	0.0241	0.0412	0.0876	0.0252	0.0927	0.0021
2	rs79143636	4168017	0.75	1.41710951105961	0.94	0.110289943288055	0.447769845328784	0.929867392266887	0.009	0.0271	0.0264	0.0063	0.1573	0.0067	0.0069	0.0554	0.0029	0.0807	0.1232	0.0316	0.0052	0.1009	0.0293	0.0074	0.0057	0.0037	0.0024	0.0331	0.0241	0.0412	0.0876	0.0252	0.0927	0.0021
2	rs11885801	4172681	0.75	1.41710951105961	0.94	0.110289943288055	0.444905634616464	0.941397683402391	0.009	0.0271	0.0264	0.0063	0.1573	0.0067	0.0069	0.0554	0.0029	0.0807	0.1233	0.0317	0.0052	0.1009	0.0294	0.0074	0.0057	0.0037	0.0024	0.0331	0.0242	0.0412	0.0876	0.0252	0.0927	0.0021
2	rs77975257	4173466	0.75	1.41710951105961	0.94	0.110289943288055	0.441219423172924	0.940448925363931	0.009	0.0271	0.0264	0.0063	0.1572	0.0067	0.0069	0.0555	0.0029	0.0807	0.1233	0.0317	0.0052	0.1009	0.0294	0.0074	0.0057	0.0037	0.0024	0.033	0.0242	0.0411	0.0876	0.0252	0.0927	0.0021
2	rs74717611	4176881	0.75	1.41710951105961	0.94	0.110289943288055	0.425168481013707	0.924349224843216	0.009	0.0271	0.0264	0.0062	0.157	0.0067	0.0068	0.0557	0.0029	0.081	0.1233	0.0317	0.0052	0.1009	0.0293	0.0074	0.0057	0.0037	0.0024	0.033	0.0242	0.0411	0.0875	0.0251	0.0928	0.0021
2	rs78495350	4179720	0.75	1.41710951105961	0.94	0.110289943288055	0.377150558381226	0.829730536771185	0.009	0.027	0.0264	0.0063	0.157	0.0068	0.0069	0.0559	0.0029	0.0811	0.1238	0.0317	0.0051	0.1008	0.0291	0.0075	0.0057	0.0036	0.0024	0.033	0.0241	0.0406	0.0874	0.0251	0.0929	0.002
2	rs114877755	4181008	0.75	1.41710951105961	0.94	0.110289943288055	0.372121666583902	0.82326250616517	0.0089	0.0269	0.0264	0.0063	0.1568	0.0068	0.0069	0.0559	0.0028	0.081	0.124	0.0318	0.0051	0.1006	0.0291	0.0075	0.0058	0.0036	0.0023	0.0331	0.0242	0.0406	0.0873	0.025	0.0929	0.002
2	rs4850054	4186085	0.76	1.33048581017907	0.94	0.110289943288055	0.335455871698807	0.867824297777804	0.0089	0.0266	0.0264	0.0068	0.1558	0.0073	0.0073	0.0564	0.0027	0.0803	0.1256	0.0322	0.0051	0.0979	0.029	0.0082	0.0063	0.0033	0.0024	0.0337	0.0246	0.041	0.0862	0.0247	0.093	0.002
2	rs10173642	4191043	0.77	1.24714921571202	0.94	0.110289943288055	0.326532977164164	0.926713351397897	0.0089	0.0268	0.0265	0.0071	0.1549	0.0075	0.0075	0.0569	0.0026	0.0801	0.1258	0.0322	0.0051	0.0969	0.0292	0.0085	0.0065	0.0031	0.0023	0.0338	0.0249	0.0412	0.0859	0.0248	0.093	0.0019
2	rs1983365	4198741	0.77	1.24714921571202	0.94	0.110289943288055	0.341317693241397	0.943928630668963	0.0089	0.0268	0.0265	0.0071	0.1548	0.0075	0.0075	0.057	0.0025	0.0801	0.1257	0.0322	0.0051	0.0965	0.0292	0.0085	0.0065	0.0031	0.0023	0.0338	0.025	0.0412	0.086	0.0248	0.0929	0.0019
2	rs11688649	4200375	0.77	1.24714921571202	0.94	0.110289943288055	0.328828595903107	0.941555828169708	0.0089	0.0268	0.0265	0.0071	0.1548	0.0075	0.0075	0.057	0.0025	0.0801	0.1257	0.0322	0.0051	0.0966	0.0292	0.0086	0.0065	0.0031	0.0023	0.0339	0.0249	0.0412	0.086	0.0248	0.0929	0.0019
2	rs72776568	4201284	0.77	1.24714921571202	0.94	0.110289943288055	0.32847094802677	0.93191866293678	0.0089	0.0268	0.0265	0.0071	0.1548	0.0075	0.0075	0.057	0.0025	0.0801	0.1256	0.0322	0.0051	0.0967	0.0292	0.0086	0.0065	0.0031	0.0023	0.0339	0.0249	0.0412	0.0859	0.0248	0.0929	0.0019
2	rs73139374	4212452	0.77	1.24714921571202	0.94	0.110289943288055	0.387867417846842	0.964700961743584	0.0089	0.0268	0.0266	0.0073	0.1548	0.0076	0.0076	0.0567	0.0025	0.0801	0.1254	0.0318	0.0052	0.0965	0.0294	0.0086	0.0066	0.0036	0.0024	0.0343	0.0252	0.0411	0.0858	0.0247	0.0918	0.002
2	rs17018722	4228747	0.78	1.16707263834179	0.94	0.110289943288055	0.372012724829462	1.02689502216305	0.0088	0.0268	0.0264	0.0075	0.1545	0.0076	0.0077	0.0572	0.0024	0.0799	0.1256	0.0317	0.0052	0.0964	0.0295	0.0087	0.0068	0.0037	0.0024	0.0347	0.0257	0.0409	0.0856	0.0247	0.091	0.002
2	rs2679473	4242751	0.78	1.16707263834179	0.95	0.0943132253134139	0.358095933120539	1.02914720223088	0.0087	0.0267	0.0263	0.0077	0.1543	0.0078	0.0078	0.0579	0.0024	0.0796	0.1255	0.0316	0.0051	0.0964	0.0296	0.0089	0.0069	0.0037	0.0024	0.035	0.0261	0.0406	0.0852	0.0247	0.0903	0.002
2	rs116042894	4242874	0.78	1.16707263834179	0.95	0.0943132253134139	0.357989112949054	1.02930810817992	0.0087	0.0267	0.0263	0.0077	0.1543	0.0078	0.0078	0.0579	0.0024	0.0796	0.1256	0.0316	0.0051	0.0964	0.0296	0.0089	0.0069	0.0037	0.0024	0.035	0.0261	0.0406	0.0853	0.0247	0.0903	0.002
2	rs1437706	4245207	0.78	1.16707263834179	0.95	0.0943132253134139	0.365236179420321	1.00378475168929	0.0087	0.0267	0.0263	0.0077	0.1542	0.0078	0.0078	0.0579	0.0023	0.0795	0.1255	0.0316	0.0051	0.0964	0.0296	0.0089	0.007	0.0037	0.0024	0.0351	0.0261	0.0406	0.0853	0.0247	0.0903	0.002
2	rs73142983	4246714	0.78	1.16707263834179	0.95	0.0943132253134139	0.367181297677074	0.999782873194655	0.0087	0.0267	0.0262	0.0077	0.1542	0.0078	0.0078	0.0579	0.0023	0.0795	0.1255	0.0316	0.0051	0.0964	0.0296	0.0089	0.007	0.0037	0.0024	0.0351	0.0261	0.0406	0.0853	0.0247	0.0903	0.002
2	rs75795503	4254654	0.78	1.16707263834179	0.95	0.0943132253134139	0.35905805128812	0.997543168921743	0.0087	0.0268	0.0259	0.0077	0.1541	0.0078	0.0078	0.058	0.0024	0.0795	0.1255	0.0316	0.0051	0.0964	0.0295	0.0089	0.007	0.0037	0.0024	0.0351	0.0261	0.0406	0.0854	0.0248	0.0902	0.002
2	rs115509503	4254974	0.78	1.16707263834179	0.95	0.0943132253134139	0.35970019983371	0.997863067311555	0.0087	0.0268	0.0259	0.0077	0.1541	0.0078	0.0078	0.058	0.0024	0.0795	0.1254	0.0317	0.0051	0.0964	0.0295	0.0089	0.007	0.0037	0.0024	0.0352	0.0261	0.0406	0.0854	0.0248	0.0902	0.002
2	rs114070348	4257072	0.78	1.16707263834179	0.95	0.0943132253134139	0.373921553439976	0.989711861805875	0.0087	0.0268	0.0259	0.0077	0.1541	0.0078	0.0078	0.058	0.0023	0.0795	0.1254	0.0317	0.0051	0.0964	0.0295	0.0089	0.007	0.0037	0.0024	0.0352	0.0261	0.0405	0.0854	0.0248	0.0902	0.002
2	rs6542690	4270392	0.78	1.16707263834179	0.96	0.0801626552665664	0.391436243088919	0.996263773488399	0.0086	0.027	0.0257	0.0078	0.1541	0.0079	0.0079	0.0582	0.0023	0.0793	0.1253	0.0315	0.0051	0.0963	0.0293	0.009	0.0071	0.0038	0.0024	0.0354	0.0261	0.0403	0.0855	0.0248	0.0899	0.0021
2	rs35742684	4272027	0.78	1.16707263834179	0.96	0.0801626552665664	0.389482494713887	0.995943974195365	0.0086	0.027	0.0257	0.0078	0.1542	0.0079	0.0079	0.0584	0.0023	0.0792	0.1253	0.0316	0.0051	0.0963	0.0293	0.009	0.0071	0.0038	0.0024	0.0354	0.0261	0.0403	0.0855	0.0248	0.0899	0.0021
2	rs17615875	4274659	0.78	1.16707263834179	0.96	0.0801626552665664	0.418148714217297	0.997383227153602	0.0086	0.027	0.0255	0.0079	0.1543	0.0079	0.0079	0.0584	0.0024	0.0791	0.1252	0.0316	0.0052	0.0963	0.0292	0.0091	0.0072	0.0038	0.0024	0.0354	0.0261	0.0403	0.0855	0.0248	0.0897	0.0021
2	rs115866858	4279026	0.79	1.09022720934348	0.96	0.0801626552665664	0.39862338775068	1.0362315830687	0.0085	0.0274	0.0242	0.0083	0.1548	0.0083	0.0083	0.0588	0.0025	0.0784	0.1247	0.0313	0.0054	0.0962	0.0285	0.0095	0.0076	0.004	0.0024	0.036	0.0265	0.0396	0.086	0.0251	0.0882	0.0023
2	rs13411085	4279939	0.8	1.01658215824445	0.96	0.0801626552665664	0.442169256762535	1.09290691830713	0.0083	0.0273	0.0227	0.0088	0.1562	0.0087	0.0087	0.0594	0.0026	0.078	0.1238	0.0308	0.0057	0.0963	0.0274	0.01	0.0082	0.0043	0.0025	0.0364	0.0273	0.0386	0.0863	0.0254	0.0863	0.0025
2	rs13424039	4280385	0.8	1.01658215824445	0.96	0.0801626552665664	0.41930499281677	1.12456009725546	0.0082	0.0274	0.0221	0.009	0.1571	0.0089	0.0088	0.0597	0.0026	0.078	0.1233	0.0304	0.0058	0.0962	0.0271	0.0102	0.0084	0.0045	0.0026	0.0365	0.0277	0.0383	0.0864	0.0255	0.0858	0.0026
2	rs17018886	4282214	0.8	1.01658215824445	0.96	0.0801626552665664	0.428846396994943	1.12276090397217	0.0081	0.0274	0.0219	0.009	0.1573	0.0089	0.0089	0.0598	0.0026	0.078	0.1233	0.0304	0.0058	0.0964	0.0269	0.0103	0.0084	0.0045	0.0026	0.0365	0.0277	0.0382	0.0864	0.0256	0.0856	0.0026
2	rs1476325	4282547	0.8	1.01658215824445	0.96	0.0801626552665664	0.423248233030254	1.11883722227602	0.0081	0.0274	0.0219	0.009	0.1573	0.0089	0.0089	0.0598	0.0026	0.078	0.1233	0.0304	0.0058	0.0964	0.0269	0.0103	0.0084	0.0045	0.0026	0.0365	0.0277	0.0381	0.0864	0.0256	0.0856	0.0027
2	rs77040587	4283731	0.8	1.01658215824445	0.96	0.0801626552665664	0.422202646605831	1.11916409967574	0.0081	0.0274	0.0219	0.009	0.1573	0.0089	0.0089	0.0598	0.0026	0.078	0.1233	0.0304	0.0058	0.0964	0.0268	0.0103	0.0085	0.0045	0.0026	0.0365	0.0277	0.0381	0.0865	0.0256	0.0856	0.0027
2	rs17550912	4283862	0.8	1.01658215824445	0.96	0.0801626552665664	0.422260700991942	1.11998136966788	0.0081	0.0274	0.0219	0.009	0.1573	0.0089	0.0089	0.0598	0.0026	0.078	0.1233	0.0304	0.0058	0.0964	0.0268	0.0103	0.0085	0.0045	0.0026	0.0364	0.0277	0.0381	0.0865	0.0256	0.0856	0.0027
2	rs7601152	4289810	0.81	0.946104684087093	0.96	0.0801626552665664	0.476968441636172	1.14701202364289	0.0081	0.0275	0.0215	0.0091	0.1574	0.009	0.0089	0.0598	0.0026	0.0778	0.1235	0.0303	0.0058	0.0964	0.0266	0.0104	0.0085	0.0045	0.0026	0.0364	0.0277	0.038	0.0865	0.0256	0.0854	0.0027
2	rs17018897	4290344	0.81	0.946104684087093	0.96	0.0801626552665664	0.481911853449837	1.15752798744459	0.0081	0.0275	0.0215	0.0091	0.1575	0.009	0.0089	0.0598	0.0026	0.0779	0.1236	0.0303	0.0058	0.0964	0.0265	0.0104	0.0085	0.0045	0.0026	0.0363	0.0277	0.0379	0.0865	0.0256	0.0854	0.0027
2	rs115631784	4291164	0.82	0.87875982057053	0.97	0.0677063307338505	0.590783182057035	1.1411044410708	0.0081	0.0278	0.0214	0.0092	0.1586	0.0091	0.009	0.0595	0.0026	0.0769	0.1245	0.0301	0.0056	0.0959	0.026	0.0105	0.0086	0.0046	0.0026	0.0364	0.0277	0.0376	0.0865	0.0258	0.085	0.0027
2	rs183721625	4293383	0.85	0.695135765909148	0.97	0.0677063307338505	0.714020573844399	1.23527214326754	0.0078	0.0295	0.0211	0.0095	0.1631	0.0101	0.0094	0.0586	0.0025	0.0789	0.1279	0.0295	0.0043	0.0919	0.0229	0.0111	0.0091	0.005	0.0028	0.0369	0.0276	0.0354	0.0858	0.0268	0.0816	0.0031
2	rs79790349	4293615	0.85	0.695135765909148	0.98	0.0568119256469769	0.731737494290471	1.2459269098164	0.0078	0.0296	0.0211	0.0095	0.1634	0.0102	0.0094	0.0585	0.0025	0.0789	0.1281	0.0295	0.0042	0.0917	0.0227	0.0111	0.0092	0.0051	0.0028	0.0368	0.0276	0.0353	0.0858	0.0269	0.0814	0.0031
2	rs7568958	4294249	0.86	0.639923359357885	1	0.0391838568150044	0.677568736523047	1.25609702013484	0.0077	0.0296	0.0215	0.0096	0.164	0.0103	0.0095	0.0589	0.0023	0.0791	0.1288	0.0294	0.0039	0.0911	0.0223	0.0112	0.0093	0.0047	0.0028	0.0367	0.0276	0.035	0.0859	0.027	0.0809	0.0031
2	rs1105752	4294337	0.86	0.639923359357885	1	0.0391838568150044	0.651435797915236	1.25676441351392	0.0077	0.0297	0.0215	0.0096	0.164	0.0103	0.0095	0.0589	0.0023	0.0792	0.1288	0.0295	0.0039	0.0912	0.0222	0.0112	0.0093	0.0047	0.0029	0.0367	0.0276	0.035	0.0859	0.027	0.0808	0.0031
2	rs56235683	4310848	0.86	0.639923359357885	1	0.0391838568150044	0.617667364551959	1.23493943942981	0.0076	0.0297	0.0217	0.0095	0.1651	0.0104	0.0095	0.0587	0.0024	0.0793	0.1295	0.0298	0.0038	0.0906	0.0222	0.0111	0.0096	0.0048	0.0029	0.0362	0.0274	0.0347	0.0853	0.0273	0.0804	0.0032
2	rs6542697	4311020	0.86	0.639923359357885	1	0.0391838568150044	0.614745681584628	1.23460675125917	0.0076	0.0297	0.0217	0.0095	0.1651	0.0104	0.0095	0.0587	0.0024	0.0793	0.1295	0.0297	0.0038	0.0906	0.0222	0.0112	0.0096	0.0048	0.0029	0.0362	0.0274	0.0347	0.0853	0.0274	0.0804	0.0032
2	rs72766412	4311939	0.86	0.639923359357885	1	0.0391838568150044	0.608990607086902	1.23643673000898	0.0076	0.0297	0.0218	0.0095	0.1651	0.0104	0.0095	0.0587	0.0024	0.0792	0.1295	0.0297	0.0038	0.0906	0.0222	0.0111	0.0096	0.0048	0.0029	0.0362	0.0274	0.0347	0.0852	0.0274	0.0805	0.0032
2	rs114043328	4311997	0.86	0.639923359357885	1	0.0391838568150044	0.612177091430059	1.23294354557965	0.0076	0.0297	0.0218	0.0095	0.1651	0.0104	0.0095	0.0587	0.0024	0.0792	0.1295	0.0297	0.0038	0.0906	0.0221	0.0111	0.0096	0.0048	0.0029	0.0362	0.0274	0.0347	0.0852	0.0274	0.0805	0.0032
2	rs7606619	4313449	0.86	0.639923359357885	1	0.0391838568150044	0.651150421514899	1.21849027844306	0.0076	0.0297	0.0219	0.0095	0.1652	0.0104	0.0095	0.0587	0.0024	0.0792	0.1296	0.0297	0.0038	0.0907	0.022	0.0111	0.0095	0.0048	0.0029	0.0362	0.0274	0.0347	0.0852	0.0273	0.0805	0.0032
2	rs2030264	4315039	0.86	0.639923359357885	1	0.0391838568150044	0.661818906287694	1.2085400207	0.0076	0.0297	0.0219	0.0095	0.1653	0.0104	0.0094	0.0587	0.0024	0.0792	0.1296	0.0297	0.0038	0.0908	0.0219	0.0111	0.0095	0.0048	0.0028	0.0362	0.0274	0.0346	0.0852	0.0273	0.0804	0.0032
2	rs73908798	4317553	0.86	0.639923359357885	1	0.0391838568150044	0.688429249164041	1.19430321520473	0.0075	0.0297	0.022	0.0095	0.1655	0.0104	0.0094	0.0587	0.0024	0.0792	0.1298	0.0296	0.0038	0.0908	0.0219	0.011	0.0095	0.0048	0.0028	0.0362	0.0274	0.0345	0.0852	0.0274	0.0803	0.0032
2	rs11686135	4318976	0.87	0.587631181685492	1	0.0391838568150044	0.622690746281771	1.10610270367853	0.0073	0.0296	0.0224	0.0093	0.1662	0.0103	0.0092	0.0583	0.0024	0.0797	0.1303	0.0296	0.0037	0.0908	0.0217	0.0107	0.0094	0.0048	0.0028	0.0362	0.0271	0.0342	0.0854	0.0275	0.0804	0.0031
2	rs6708052	4323188	0.88	0.538208189821859	1	0.0391838568150044	0.834426127446707	0.786661638790021	0.0065	0.0294	0.0242	0.0086	0.1713	0.0105	0.0075	0.0578	0.0022	0.083	0.1306	0.0291	0.003	0.0902	0.0198	0.0097	0.0091	0.0044	0.0022	0.0382	0.0253	0.0307	0.0886	0.0275	0.081	0.0025
2	rs17018955	4324463	0.88	0.538208189821859	1	0.0391838568150044	0.82284321233459	0.782244758080413	0.0065	0.0294	0.0242	0.0086	0.1714	0.0105	0.0075	0.0578	0.0022	0.0831	0.1306	0.0291	0.003	0.0902	0.0198	0.0097	0.0091	0.0044	0.0022	0.0382	0.0253	0.0307	0.0886	0.0275	0.081	0.0025
2	rs115491988	4327487	0.88	0.538208189821859	1	0.0391838568150044	0.800511569881603	0.770543186569495	0.0065	0.0294	0.0242	0.0086	0.1714	0.0105	0.0074	0.0578	0.0022	0.0832	0.1306	0.0291	0.003	0.0902	0.0198	0.0096	0.009	0.0044	0.0022	0.0383	0.0253	0.0306	0.0886	0.0275	0.081	0.0025
2	rs117707104	4334306	0.88	0.538208189821859	1	0.0391838568150044	0.751317794057866	0.763570843611694	0.0065	0.0294	0.0242	0.0086	0.1716	0.0105	0.0074	0.0579	0.0022	0.0833	0.1306	0.0291	0.003	0.0902	0.0198	0.0096	0.009	0.0044	0.0022	0.0383	0.0253	0.0306	0.0887	0.0275	0.081	0.0025
2	rs11123638	4338128	0.88	0.538208189821859	1.01	0.0321931958856115	0.687332405251935	0.74876278440488	0.0065	0.0294	0.0243	0.0086	0.1717	0.0105	0.0074	0.0579	0.0022	0.0834	0.1306	0.0291	0.003	0.0902	0.0198	0.0096	0.009	0.0044	0.0022	0.0384	0.0253	0.0306	0.0887	0.0275	0.0809	0.0025
2	rs116760849	4341086	0.88	0.538208189821859	1.01	0.0321931958856115	0.682005621338834	0.749215153526642	0.0065	0.0294	0.0242	0.0086	0.1718	0.0104	0.0074	0.0579	0.0021	0.0834	0.1307	0.0291	0.003	0.0903	0.0197	0.0096	0.0091	0.0044	0.0021	0.0384	0.0253	0.0305	0.0887	0.0274	0.0809	0.0024
2	rs1518845	4341555	0.88	0.538208189821859	1.01	0.0321931958856115	0.680695024568	0.750723481202716	0.0065	0.0294	0.0242	0.0086	0.1718	0.0104	0.0074	0.0579	0.0021	0.0834	0.1307	0.0291	0.003	0.0903	0.0197	0.0096	0.0091	0.0044	0.0021	0.0384	0.0253	0.0305	0.0887	0.0274	0.0809	0.0024
2	rs79930043	4344507	0.88	0.538208189821859	1.01	0.0321931958856115	0.683098649229019	0.741984429402902	0.0065	0.0294	0.0242	0.0085	0.172	0.0104	0.0074	0.0578	0.0021	0.0835	0.1307	0.0291	0.003	0.0904	0.0197	0.0096	0.009	0.0044	0.0021	0.0384	0.0253	0.0304	0.0887	0.0274	0.0809	0.0024
2	rs74259175	4367670	0.88	0.538208189821859	1.01	0.0321931958856115	0.650793780752528	0.707255903308273	0.0065	0.0292	0.0241	0.0085	0.1725	0.0104	0.0073	0.0579	0.0021	0.0837	0.1307	0.0292	0.0029	0.0907	0.0197	0.0094	0.009	0.0044	0.0021	0.0385	0.0252	0.0303	0.0888	0.0273	0.081	0.0024
