## Supplementary Tab. 3 for "Sparse haplotype-based fine-scale local ancestry inference at scale reveals recent selection on immune responses": 304206_file04 (part 14 of 161)

Chromosome	rs_number	hg19_GRCh37_Position	LDAS_26pop	-log10(p_LDAS_26pop)	LDAS_5continent	-log10(p_LDAS_5continent)	-log10(p_AAS_26pop)	-log10(p_AAS_5continent)	prob_ACB	prob_ASW	prob_BEB	prob_CDX	prob_CEU	prob_CHB	prob_CHS	prob_CLM	prob_ESN	prob_FIN	prob_GBR	prob_GIH	prob_GWD	prob_IBS	prob_ITU	prob_JPT	prob_KHV	prob_LWK	prob_MSL	prob_MXL	prob_PEL	prob_PJL	prob_PUR	prob_STU	prob_TSI	prob_YRI
2	rs114763833	4369210	0.88	0.538208189821859	1.01	0.0321931958856115	0.643963480201676	0.706809259997357	0.0065	0.0292	0.0241	0.0084	0.1726	0.0104	0.0072	0.0579	0.0021	0.0837	0.1306	0.0292	0.0029	0.0908	0.0196	0.0094	0.009	0.0044	0.0021	0.0386	0.0252	0.0303	0.0889	0.0273	0.081	0.0024
2	rs17617938	4373340	0.88	0.538208189821859	1.03	0.0212444876357053	0.642473717265065	0.700562895930641	0.0065	0.0291	0.0241	0.0084	0.1727	0.0104	0.0072	0.0579	0.0021	0.0837	0.1306	0.0291	0.0029	0.0908	0.0196	0.0094	0.009	0.0044	0.0021	0.0386	0.0252	0.0303	0.0889	0.0272	0.081	0.0024
2	rs60167844	4376511	0.88	0.538208189821859	1.03	0.0212444876357053	0.628996169709658	0.704576990621602	0.0065	0.0291	0.024	0.0084	0.1727	0.0103	0.0072	0.0579	0.0022	0.0838	0.1306	0.0291	0.0029	0.0909	0.0196	0.0094	0.009	0.0044	0.0021	0.0386	0.0251	0.0302	0.0889	0.0272	0.0811	0.0024
2	rs35704616	4394440	0.88	0.538208189821859	1.03	0.0212444876357053	0.611206481967267	0.68633249616507	0.0065	0.0291	0.0239	0.0084	0.173	0.0103	0.0072	0.0581	0.0021	0.0838	0.1305	0.029	0.0029	0.091	0.0195	0.0093	0.009	0.0043	0.0021	0.0385	0.0251	0.03	0.0889	0.027	0.0816	0.0024
2	rs77622589	4396551	0.88	0.538208189821859	1.03	0.0212444876357053	0.616205727987846	0.680717912106832	0.0065	0.0291	0.0239	0.0084	0.1731	0.0103	0.0071	0.0581	0.0021	0.0838	0.1306	0.029	0.0029	0.0911	0.0195	0.0094	0.009	0.0043	0.0021	0.0385	0.0251	0.0299	0.0888	0.0269	0.0818	0.0024
2	rs62118134	4397721	0.88	0.538208189821859	1.03	0.0212444876357053	0.617597726769792	0.677619611205749	0.0065	0.029	0.0239	0.0085	0.1732	0.0103	0.0071	0.0581	0.0021	0.0838	0.1306	0.0291	0.0028	0.0913	0.0195	0.0094	0.009	0.0043	0.0021	0.0385	0.0251	0.0298	0.0887	0.0269	0.0819	0.0024
2	rs12165175	4399429	0.88	0.538208189821859	1.04	0.0170565984053636	0.618921460655011	0.677619611205749	0.0065	0.029	0.0239	0.0085	0.1733	0.0103	0.0071	0.0581	0.0021	0.0837	0.1306	0.0291	0.0028	0.0913	0.0195	0.0094	0.009	0.0043	0.0021	0.0384	0.0251	0.0298	0.0887	0.0268	0.082	0.0024
2	rs6731378	4402719	0.88	0.538208189821859	1.03	0.0212444876357053	0.626120094471791	0.673199052256492	0.0065	0.029	0.0239	0.0086	0.1735	0.0103	0.0071	0.0581	0.0021	0.0837	0.1306	0.0292	0.0028	0.0915	0.0194	0.0095	0.009	0.0044	0.0021	0.0383	0.0251	0.0296	0.0883	0.0267	0.0823	0.0023
2	rs12476119	4404065	0.88	0.538208189821859	1.03	0.0212444876357053	0.730460269891231	0.682932946566079	0.0064	0.0289	0.0238	0.0087	0.1737	0.0103	0.0071	0.0581	0.002	0.0838	0.1309	0.0291	0.0028	0.0915	0.0192	0.0096	0.0091	0.0047	0.0021	0.0384	0.025	0.0293	0.0881	0.0264	0.0827	0.0023
2	rs74363206	4408236	NA	NA	NA	NA	0.959812789477747	0.663643895885143	0.0064	0.0287	0.0225	0.009	0.1755	0.0098	0.0067	0.0585	0.0015	0.0844	0.1322	0.0284	0.0026	0.093	0.0181	0.0096	0.0094	0.0049	0.002	0.0384	0.0252	0.0276	0.0881	0.0244	0.0848	0.0019
2	rs6542706	4409558	NA	NA	NA	NA	0.946517033707703	0.685740995702516	0.0064	0.0287	0.0225	0.009	0.1757	0.0098	0.0067	0.0585	0.0015	0.0844	0.1323	0.0284	0.0026	0.0931	0.0181	0.0096	0.0094	0.0049	0.002	0.0383	0.0253	0.0275	0.0882	0.0243	0.085	0.0019
2	rs7590911	4410498	NA	NA	NA	NA	0.943833573696771	0.684262749794071	0.0064	0.0287	0.0224	0.009	0.1757	0.0098	0.0067	0.0586	0.0015	0.0844	0.1324	0.0283	0.0026	0.0931	0.0181	0.0096	0.0094	0.0049	0.002	0.0383	0.0253	0.0274	0.0882	0.0243	0.085	0.0019
2	rs6542709	4414027	NA	NA	NA	NA	0.935384639577612	0.679094592132985	0.0064	0.0287	0.0224	0.009	0.1758	0.0097	0.0067	0.0586	0.0015	0.0845	0.1327	0.0283	0.0026	0.0933	0.018	0.0095	0.0094	0.0049	0.002	0.0383	0.0253	0.0273	0.0881	0.024	0.0851	0.0019
2	rs73912233	4418244	NA	NA	NA	NA	0.945594238282891	0.695663782410449	0.0064	0.0287	0.0224	0.009	0.1758	0.0097	0.0067	0.0585	0.0015	0.0845	0.1327	0.0282	0.0026	0.0935	0.0179	0.0095	0.0094	0.005	0.002	0.0383	0.0252	0.027	0.0885	0.0235	0.0854	0.0019
2	rs62118153	4418520	NA	NA	NA	NA	0.956776634831036	0.694922167359372	0.0064	0.0287	0.0224	0.009	0.1758	0.0097	0.0066	0.0585	0.0015	0.0846	0.1328	0.0281	0.0026	0.0935	0.0179	0.0095	0.0094	0.005	0.002	0.0383	0.0252	0.027	0.0886	0.0235	0.0855	0.0019
2	rs2313959	4420099	NA	NA	NA	NA	0.977092478764901	0.735670185854116	0.0064	0.0287	0.0224	0.009	0.1757	0.0097	0.0067	0.0586	0.0015	0.0846	0.1328	0.0281	0.0025	0.0936	0.0178	0.0096	0.0095	0.0049	0.0021	0.0383	0.0252	0.0268	0.089	0.0232	0.0856	0.0019
2	rs72766487	4420588	NA	NA	NA	NA	0.984244460137678	0.726670505542486	0.0064	0.0287	0.0224	0.009	0.1758	0.0097	0.0067	0.0586	0.0016	0.0846	0.1328	0.0281	0.0025	0.0936	0.0178	0.0096	0.0095	0.0049	0.0021	0.0383	0.0252	0.0267	0.089	0.0231	0.0857	0.0019
2	rs10189859	4439688	NA	NA	NA	NA	1.11163957262815	0.734618966217973	0.0067	0.0286	0.0223	0.0091	0.1767	0.0092	0.0064	0.0588	0.0018	0.0841	0.1335	0.0279	0.0025	0.0941	0.0176	0.0096	0.0093	0.0049	0.0023	0.0378	0.0248	0.0256	0.0896	0.0227	0.0865	0.0019
2	rs114773940	4441520	NA	NA	NA	NA	1.11235617186303	0.744995366120845	0.0067	0.0286	0.0223	0.0091	0.1767	0.0092	0.0064	0.0588	0.0018	0.0841	0.1335	0.0279	0.0025	0.0941	0.0176	0.0096	0.0093	0.0049	0.0023	0.0378	0.0247	0.0256	0.0896	0.0227	0.0865	0.0019
2	rs57747718	4443811	NA	NA	NA	NA	1.11092315679467	0.739427236922252	0.0067	0.0286	0.0223	0.0091	0.1768	0.0092	0.0064	0.0588	0.0018	0.0841	0.1335	0.0279	0.0025	0.0942	0.0176	0.0096	0.0093	0.0049	0.0023	0.0377	0.0248	0.0256	0.0896	0.0226	0.0865	0.0019
2	rs58481627	4451971	NA	NA	NA	NA	1.11495538062874	0.742736913101921	0.0067	0.0286	0.0223	0.0091	0.1768	0.0092	0.0063	0.0589	0.0018	0.0841	0.1336	0.0279	0.0025	0.0942	0.0176	0.0096	0.0092	0.0049	0.0023	0.0377	0.0247	0.0254	0.0896	0.0226	0.0866	0.002
2	rs669611	4460643	NA	NA	NA	NA	1.1288884444352	0.792915253921747	0.0067	0.0286	0.0223	0.0091	0.1771	0.0092	0.0063	0.0589	0.0019	0.084	0.1336	0.0279	0.0025	0.0942	0.0176	0.0096	0.0091	0.0048	0.0024	0.0377	0.0247	0.0252	0.0898	0.0225	0.0868	0.002
2	rs4563236	4462584	NA	NA	NA	NA	1.10573463201858	0.77616128270556	0.0067	0.0285	0.0223	0.0091	0.1772	0.0092	0.0063	0.0589	0.0019	0.0839	0.1336	0.0279	0.0025	0.0943	0.0176	0.0096	0.0091	0.0048	0.0024	0.0377	0.0246	0.0252	0.0899	0.0225	0.0868	0.002
2	rs75865220	4464933	NA	NA	NA	NA	1.03603467483801	0.74409180473269	0.0067	0.0285	0.0223	0.009	0.1772	0.0091	0.0063	0.0591	0.0019	0.084	0.1337	0.0278	0.0025	0.0946	0.0176	0.0095	0.009	0.0047	0.0024	0.0376	0.0246	0.025	0.09	0.0224	0.0868	0.002
2	rs669557	4471956	NA	NA	NA	NA	0.950211941835439	0.737473045454618	0.0066	0.0282	0.0222	0.0089	0.1779	0.0091	0.0062	0.0597	0.0019	0.0833	0.1337	0.0277	0.0026	0.0949	0.0176	0.0095	0.0088	0.0045	0.0024	0.0377	0.0245	0.0248	0.0904	0.0223	0.0869	0.0021
2	rs1901865	4474153	NA	NA	NA	NA	0.949287656149785	0.68189906071349	0.0066	0.0282	0.0222	0.0089	0.1781	0.009	0.0062	0.0597	0.002	0.0833	0.1337	0.0277	0.0026	0.0949	0.0176	0.0094	0.0088	0.0045	0.0024	0.0376	0.0244	0.0248	0.0904	0.0223	0.087	0.0021
2	rs587913	4476883	NA	NA	NA	NA	0.377754138920992	0.164190091256066	0.0065	0.0269	0.0223	0.0066	0.1813	0.0064	0.0042	0.0614	0.0022	0.0837	0.138	0.0267	0.0023	0.1004	0.018	0.0074	0.007	0.0033	0.0018	0.0376	0.0228	0.0234	0.0899	0.0199	0.0925	0.002
2	rs113456752	4477142	NA	NA	NA	NA	0.350975218602373	0.163994830110435	0.0065	0.0269	0.0223	0.0066	0.1814	0.0064	0.0042	0.0614	0.0022	0.0836	0.138	0.0268	0.0023	0.1005	0.0183	0.0074	0.007	0.0033	0.0018	0.0376	0.0228	0.0233	0.0899	0.0196	0.0926	0.002
2	rs13399197	4477180	NA	NA	NA	NA	0.347337323707035	0.16448313627982	0.0066	0.0269	0.0223	0.0066	0.1814	0.0064	0.0042	0.0614	0.0022	0.0836	0.1379	0.0268	0.0023	0.1005	0.0183	0.0074	0.007	0.0033	0.0018	0.0376	0.0228	0.0233	0.0899	0.0196	0.0926	0.002
2	rs72768112	4477476	NA	NA	NA	NA	0.336644711284179	0.162143937391934	0.0066	0.0269	0.0223	0.0066	0.1815	0.0063	0.0042	0.0614	0.0022	0.0835	0.1379	0.0268	0.0023	0.1006	0.0183	0.0073	0.007	0.0033	0.0018	0.0376	0.0228	0.0234	0.0899	0.0196	0.0927	0.002
2	rs62116908	4478023	NA	NA	NA	NA	0.324804082771048	0.156060166133246	0.0066	0.0269	0.0223	0.0065	0.1818	0.0062	0.0042	0.0614	0.0022	0.0835	0.1379	0.0268	0.0023	0.1005	0.0183	0.0073	0.007	0.0033	0.0018	0.0376	0.0229	0.0235	0.0899	0.0195	0.0927	0.002
2	rs608974	4485192	NA	NA	NA	NA	0.175503119843227	0.1279051719469	0.0072	0.0269	0.0222	0.0055	0.1846	0.0055	0.0043	0.0618	0.0021	0.0826	0.1368	0.0266	0.0022	0.1012	0.0183	0.0066	0.0068	0.0031	0.0017	0.0377	0.0232	0.0235	0.0898	0.0193	0.0934	0.002
2	rs998331	4489164	NA	NA	NA	NA	0.168746819334357	0.14377156807406	0.0073	0.0269	0.0222	0.0055	0.1845	0.0055	0.0043	0.0619	0.0021	0.0825	0.1368	0.0267	0.0022	0.1012	0.0183	0.0066	0.0068	0.0031	0.0018	0.0378	0.0232	0.0235	0.0898	0.0193	0.0935	0.002
2	rs633168	4493374	NA	NA	NA	NA	0.161903030362033	0.149492642432716	0.0074	0.0269	0.0222	0.0055	0.1845	0.0054	0.0042	0.062	0.0021	0.0824	0.1369	0.0267	0.0022	0.1012	0.0182	0.0065	0.0067	0.003	0.0018	0.0378	0.0233	0.0234	0.0899	0.0193	0.0936	0.002
2	rs11895724	4494928	NA	NA	NA	NA	0.143389114085371	0.123033788456447	0.0074	0.0269	0.0222	0.0053	0.1846	0.0054	0.0042	0.062	0.0021	0.0822	0.1372	0.0267	0.0022	0.1013	0.0182	0.0064	0.0065	0.003	0.0017	0.0378	0.0233	0.0234	0.0898	0.0193	0.0938	0.002
2	rs77369257	4502947	NA	NA	NA	NA	0.111617021481058	0.109777077185642	0.0074	0.0269	0.0221	0.0047	0.1846	0.0054	0.0042	0.0621	0.0021	0.0821	0.138	0.0268	0.0022	0.1017	0.0181	0.0061	0.006	0.003	0.0017	0.0379	0.0234	0.0234	0.0898	0.0192	0.0941	0.0019
2	rs654853	4502958	NA	NA	NA	NA	0.110681829698412	0.112484340870142	0.0074	0.0269	0.0221	0.0047	0.1845	0.0054	0.0042	0.0622	0.0021	0.0821	0.1379	0.0267	0.0022	0.1017	0.0181	0.0061	0.006	0.003	0.0017	0.0379	0.0235	0.0234	0.0898	0.0192	0.0941	0.0019
2	rs12053353	4504483	NA	NA	NA	NA	0.112834482093263	0.111212169962147	0.0074	0.0269	0.0221	0.0047	0.1845	0.0054	0.0042	0.0622	0.0021	0.0821	0.1379	0.0267	0.0022	0.1017	0.0181	0.0061	0.006	0.003	0.0017	0.0379	0.0235	0.0234	0.0898	0.0192	0.0941	0.0019
2	rs626300	4504708	NA	NA	NA	NA	0.114255822828083	0.110704851781014	0.0074	0.0269	0.0221	0.0047	0.1845	0.0054	0.0042	0.0622	0.0021	0.0821	0.1379	0.0267	0.0022	0.1017	0.0181	0.0061	0.006	0.003	0.0017	0.0379	0.0235	0.0234	0.0899	0.0192	0.0941	0.0019
2	rs74529684	4512657	NA	NA	NA	NA	0.122868145121514	0.172464271924578	0.0078	0.0265	0.0221	0.0051	0.1829	0.005	0.004	0.0624	0.002	0.08	0.1391	0.0266	0.0023	0.102	0.0179	0.0059	0.0059	0.0028	0.0018	0.039	0.024	0.0234	0.0911	0.0191	0.0945	0.0018
2	rs80025259	4516020	NA	NA	NA	NA	0.117131391158065	0.189533211808396	0.0079	0.0263	0.022	0.0051	0.1827	0.005	0.004	0.0625	0.002	0.0795	0.1391	0.0266	0.0023	0.102	0.0178	0.0059	0.0059	0.0028	0.0018	0.0391	0.0241	0.0235	0.0912	0.0191	0.0951	0.0018
2	rs79724327	4516264	NA	NA	NA	NA	0.115998486330674	0.194895131615151	0.0079	0.0263	0.022	0.0051	0.1827	0.005	0.004	0.0625	0.002	0.0795	0.1391	0.0266	0.0023	0.102	0.0178	0.0059	0.0059	0.0028	0.0018	0.0391	0.0241	0.0235	0.0912	0.0191	0.0951	0.0018
2	rs62118177	4516293	NA	NA	NA	NA	0.115772715673205	0.195828285934303	0.0079	0.0263	0.022	0.0051	0.1827	0.005	0.004	0.0625	0.002	0.0795	0.1391	0.0266	0.0023	0.102	0.0178	0.0059	0.0059	0.0028	0.0018	0.0391	0.0241	0.0236	0.0912	0.0191	0.0951	0.0018
2	rs642267	4540319	NA	NA	NA	NA	0.114591847899918	0.194170386651712	0.008	0.0263	0.022	0.005	0.1821	0.0049	0.004	0.0624	0.002	0.0789	0.1393	0.0267	0.0022	0.1022	0.0178	0.0058	0.0059	0.0028	0.0018	0.0393	0.0242	0.0238	0.0914	0.0191	0.0954	0.0018
2	rs72768142	4546845	NA	NA	NA	NA	0.0759592617394603	0.181384203457618	0.0085	0.0265	0.0211	0.0048	0.1815	0.0048	0.004	0.0621	0.0019	0.0794	0.1396	0.0268	0.0022	0.1032	0.0173	0.0059	0.0058	0.0026	0.0018	0.0398	0.0241	0.0241	0.0913	0.0188	0.0956	0.0016
2	rs72768143	4547146	NA	NA	NA	NA	0.0757431916358198	0.18057607191165	0.0085	0.0265	0.0211	0.0048	0.1815	0.0048	0.004	0.0621	0.0019	0.0794	0.1396	0.0268	0.0022	0.1032	0.0173	0.0059	0.0058	0.0026	0.0018	0.0398	0.0241	0.0241	0.0913	0.0188	0.0956	0.0016
2	rs671518	4548958	NA	NA	NA	NA	0.0716298155175686	0.184730818391062	0.0085	0.0265	0.0211	0.0048	0.1815	0.0048	0.004	0.062	0.0019	0.0794	0.1396	0.0268	0.0022	0.1033	0.0173	0.0059	0.0058	0.0026	0.0018	0.0398	0.0241	0.0241	0.0913	0.0188	0.0956	0.0016
2	rs62118239	4557817	NA	NA	NA	NA	0.0728861103914489	0.188917802593623	0.0085	0.0264	0.021	0.0048	0.1816	0.0048	0.004	0.0621	0.0019	0.0794	0.1397	0.0267	0.0022	0.1033	0.0172	0.0059	0.0057	0.0026	0.0018	0.0398	0.0241	0.0241	0.0914	0.0188	0.0957	0.0016
2	rs115265569	4569789	NA	NA	NA	NA	0.073265766727941	0.194273865754705	0.0085	0.0264	0.0209	0.0048	0.1814	0.0048	0.0039	0.0621	0.0018	0.0794	0.1398	0.0267	0.0022	0.1034	0.0171	0.0059	0.0057	0.0025	0.0017	0.0399	0.0241	0.0241	0.0917	0.0187	0.0959	0.0015
2	rs35694620	4569929	NA	NA	NA	NA	0.0730968726640654	0.194791540756906	0.0085	0.0264	0.0208	0.0048	0.1814	0.0048	0.0039	0.0621	0.0018	0.0794	0.1398	0.0267	0.0022	0.1034	0.0171	0.0059	0.0057	0.0025	0.0017	0.0399	0.0241	0.0241	0.0917	0.0187	0.0959	0.0015
2	rs75800453	4571200	NA	NA	NA	NA	0.073265766727941	0.18912286330841	0.0085	0.0264	0.0208	0.0048	0.1814	0.0048	0.0039	0.0621	0.0018	0.0794	0.1398	0.0267	0.0022	0.1035	0.0171	0.0059	0.0057	0.0025	0.0017	0.0399	0.0241	0.0241	0.0917	0.0187	0.0959	0.0015
2	rs77960348	4571266	NA	NA	NA	NA	0.073075778674329	0.189533211808396	0.0085	0.0264	0.0208	0.0048	0.1814	0.0048	0.0039	0.0621	0.0018	0.0795	0.1398	0.0267	0.0022	0.1035	0.0171	0.0059	0.0057	0.0025	0.0017	0.0399	0.0241	0.0241	0.0917	0.0187	0.0959	0.0015
2	rs75793956	4575604	NA	NA	NA	NA	0.0763491900200454	0.195413364884309	0.0085	0.0263	0.0208	0.0048	0.1812	0.0048	0.0039	0.0621	0.0018	0.0795	0.1398	0.0267	0.0022	0.1035	0.017	0.0059	0.0057	0.0025	0.0018	0.04	0.0241	0.0241	0.0917	0.0187	0.096	0.0015
2	rs76721307	4577817	NA	NA	NA	NA	0.0628846761146747	0.193033348384492	0.0086	0.0261	0.0207	0.0048	0.1803	0.0047	0.0039	0.0621	0.0017	0.0796	0.1397	0.0266	0.0022	0.1039	0.0169	0.0058	0.0057	0.0026	0.0017	0.0402	0.0242	0.0244	0.0918	0.0186	0.0963	0.0015
2	rs72768166	4577995	NA	NA	NA	NA	0.060133922150127	0.199784792251232	0.0086	0.0261	0.0207	0.0048	0.1802	0.0047	0.0039	0.0621	0.0017	0.0796	0.1397	0.0266	0.0022	0.104	0.0169	0.0058	0.0057	0.0026	0.0017	0.0402	0.0243	0.0244	0.0918	0.0186	0.0963	0.0015
2	rs1453598	4579907	NA	NA	NA	NA	0.0402529228478356	0.207247956042958	0.009	0.0256	0.0208	0.0049	0.1778	0.0049	0.0039	0.0615	0.0015	0.0804	0.139	0.0269	0.0022	0.1046	0.0168	0.006	0.0057	0.0025	0.0017	0.0411	0.0247	0.0251	0.0917	0.0181	0.0973	0.0015
2	rs79379403	4580385	NA	NA	NA	NA	0.0461933800927588	0.207353721949946	0.0089	0.0255	0.0209	0.0049	0.1762	0.0049	0.0039	0.0611	0.0015	0.0812	0.1393	0.0269	0.0022	0.1047	0.0167	0.0059	0.0056	0.0024	0.0017	0.0416	0.0248	0.0253	0.0916	0.0178	0.0978	0.0015
2	rs6730762	4581873	NA	NA	NA	NA	0.0397314397476558	0.222985403147802	0.0087	0.0253	0.0209	0.0049	0.1748	0.0049	0.004	0.0611	0.0014	0.082	0.1394	0.0269	0.0021	0.1047	0.0165	0.006	0.0057	0.0023	0.0016	0.042	0.025	0.0255	0.0914	0.0175	0.0984	0.0015
2	rs6743949	4582404	NA	NA	NA	NA	0.034693747854546	0.23072049778309	0.0087	0.0253	0.0209	0.005	0.1746	0.0049	0.004	0.0611	0.0014	0.0821	0.1394	0.0269	0.0021	0.1047	0.0165	0.006	0.0057	0.0023	0.0016	0.042	0.025	0.0256	0.0914	0.0174	0.0985	0.0015
2	rs17562597	4582448	NA	NA	NA	NA	0.0344389267204083	0.230939624699102	0.0087	0.0253	0.0209	0.005	0.1746	0.0049	0.004	0.0611	0.0014	0.0821	0.1394	0.0269	0.0021	0.1047	0.0165	0.006	0.0057	0.0023	0.0016	0.042	0.025	0.0256	0.0914	0.0174	0.0985	0.0015
2	rs6717159	4598387	NA	NA	NA	NA	0.0267871797019655	0.244990302826352	0.0085	0.0252	0.021	0.005	0.1737	0.005	0.004	0.0611	0.0014	0.0824	0.1392	0.0269	0.0021	0.1049	0.0165	0.006	0.0057	0.0022	0.0016	0.0423	0.0251	0.0258	0.0914	0.0173	0.0986	0.0015
2	rs78514045	4600206	NA	NA	NA	NA	0.0270436101283208	0.24655537161981	0.0085	0.0252	0.021	0.005	0.1737	0.005	0.004	0.0611	0.0014	0.0824	0.1392	0.0269	0.0021	0.1049	0.0165	0.006	0.0057	0.0022	0.0016	0.0423	0.0251	0.0258	0.0914	0.0173	0.0986	0.0015
2	rs72768193	4602685	NA	NA	NA	NA	0.0267552478585658	0.248572250592162	0.0085	0.0252	0.021	0.005	0.1736	0.005	0.004	0.0612	0.0014	0.0824	0.1392	0.0269	0.0021	0.1049	0.0165	0.006	0.0057	0.0022	0.0016	0.0424	0.0251	0.0258	0.0914	0.0173	0.0986	0.0015
2	rs13421674	4608276	NA	NA	NA	NA	0.024586631947765	0.247675215918046	0.0086	0.0253	0.0211	0.005	0.1732	0.005	0.0041	0.0612	0.0014	0.0824	0.139	0.0269	0.0022	0.1051	0.0166	0.006	0.0057	0.0022	0.0017	0.0424	0.0252	0.0258	0.0913	0.0173	0.0985	0.0015
2	rs1382743	4608698	NA	NA	NA	NA	0.0236481157509306	0.252283357420548	0.0087	0.0252	0.0211	0.005	0.1731	0.0051	0.0041	0.0612	0.0014	0.082	0.139	0.027	0.0022	0.105	0.0166	0.0059	0.0058	0.0022	0.0016	0.0425	0.0252	0.0262	0.0914	0.0173	0.0986	0.0015
2	rs1585756	4617571	NA	NA	NA	NA	0.024357009120393	0.253975961160629	0.0087	0.0252	0.0211	0.005	0.173	0.0051	0.0041	0.0612	0.0014	0.0818	0.1389	0.027	0.0022	0.105	0.0166	0.0059	0.0058	0.0022	0.0016	0.0425	0.0252	0.0264	0.0915	0.0173	0.0986	0.0015
2	rs1118751	4619199	NA	NA	NA	NA	0.0246267238377614	0.253524251043668	0.0087	0.0252	0.0211	0.005	0.173	0.0051	0.0041	0.0612	0.0014	0.0818	0.1389	0.027	0.0022	0.105	0.0167	0.0059	0.0058	0.0022	0.0016	0.0425	0.0252	0.0264	0.0915	0.0173	0.0986	0.0015
2	rs116578631	4619995	NA	NA	NA	NA	0.0247472800121713	0.249807351088719	0.0087	0.0252	0.0211	0.005	0.1731	0.0051	0.0041	0.0612	0.0014	0.0818	0.1389	0.027	0.0022	0.105	0.0166	0.0058	0.0058	0.0022	0.0016	0.0425	0.0252	0.0264	0.0915	0.0173	0.0986	0.0015
2	rs116305807	4640655	NA	NA	NA	NA	0.0299572773353642	0.264549066928429	0.0087	0.0251	0.0209	0.005	0.173	0.0052	0.0042	0.0614	0.0014	0.082	0.1386	0.0262	0.0023	0.1046	0.0169	0.0059	0.0058	0.0022	0.0016	0.0427	0.0255	0.0262	0.0914	0.0175	0.0987	0.0016
2	rs11123566	4640835	NA	NA	NA	NA	0.0295900561176288	0.264549066928429	0.0087	0.0251	0.0209	0.005	0.173	0.0052	0.0042	0.0614	0.0014	0.082	0.1386	0.0263	0.0023	0.1046	0.0169	0.0059	0.0059	0.0022	0.0016	0.0427	0.0255	0.0262	0.0914	0.0175	0.0986	0.0015
2	rs10196371	4641827	NA	NA	NA	NA	0.0272370735821643	0.255445767887816	0.0088	0.0251	0.0209	0.005	0.1727	0.0051	0.0041	0.0613	0.0014	0.0832	0.1385	0.0263	0.0023	0.1045	0.0169	0.006	0.0059	0.0022	0.0016	0.0426	0.0255	0.0262	0.0913	0.0175	0.0985	0.0015
2	rs72631529	4650529	NA	NA	NA	NA	0.0311966217416645	0.261009698670476	0.0088	0.0251	0.0209	0.005	0.1726	0.0051	0.0041	0.0614	0.0014	0.0832	0.1384	0.0263	0.0023	0.1045	0.0169	0.0059	0.0059	0.0022	0.0016	0.0426	0.0255	0.0262	0.0912	0.0174	0.0985	0.0016
2	rs115921651	4652574	NA	NA	NA	NA	0.0616688618011779	0.30168960325458	0.0087	0.0251	0.0209	0.0049	0.1724	0.0051	0.0042	0.0614	0.0014	0.0833	0.1383	0.0263	0.0023	0.1044	0.0168	0.0059	0.0059	0.0021	0.0016	0.0427	0.0255	0.0262	0.0912	0.0175	0.0985	0.0015
2	rs17019492	4654356	NA	NA	NA	NA	0.0291468122020355	0.35428594056616	0.0091	0.0243	0.0215	0.0045	0.1683	0.0055	0.0045	0.0613	0.001	0.0858	0.1353	0.0266	0.0027	0.104	0.0166	0.0057	0.006	0.0021	0.0015	0.0429	0.0265	0.0263	0.0917	0.0184	0.1007	0.0014
2	rs10192088	4656639	NA	NA	NA	NA	0.060133922150127	0.477732666424766	0.0091	0.0238	0.0216	0.0046	0.1667	0.0056	0.0047	0.0609	8e-04	0.086	0.1352	0.0263	0.0032	0.1035	0.0168	0.0054	0.0059	0.0021	0.0015	0.0432	0.0271	0.0262	0.0914	0.0191	0.102	0.0013
2	rs72770110	4656873	NA	NA	NA	NA	0.0661510001407614	0.481393328521014	0.0091	0.0238	0.0216	0.0046	0.1666	0.0056	0.0047	0.0609	8e-04	0.086	0.1352	0.0263	0.0032	0.1035	0.0168	0.0054	0.0059	0.0021	0.0015	0.0432	0.0272	0.0262	0.0914	0.0192	0.102	0.0013
2	rs72770113	4659385	NA	NA	NA	NA	0.0860032097370946	0.530873141200449	0.0091	0.0236	0.0217	0.0046	0.1665	0.0056	0.0047	0.0604	7e-04	0.0861	0.1352	0.0261	0.0033	0.1035	0.0169	0.0053	0.0059	0.0021	0.0015	0.0432	0.0271	0.0262	0.0913	0.0194	0.1025	0.0012
2	rs62117176	4665297	NA	NA	NA	NA	0.100171656447005	0.555920600639061	0.0091	0.0235	0.0218	0.0046	0.1661	0.0057	0.0048	0.0603	7e-04	0.0861	0.1351	0.0261	0.0034	0.1036	0.0169	0.0053	0.006	0.0021	0.0015	0.0432	0.0273	0.0263	0.091	0.0196	0.1028	0.0012
2	rs34661830	4665459	NA	NA	NA	NA	0.098836440370932	0.549596968712797	0.0091	0.0235	0.0218	0.0046	0.1661	0.0057	0.0048	0.0603	7e-04	0.0861	0.1351	0.0261	0.0034	0.1036	0.0169	0.0053	0.006	0.0021	0.0015	0.0432	0.0273	0.0263	0.091	0.0196	0.1028	0.0012
2	rs71434300	4665789	NA	NA	NA	NA	0.104218273574858	0.577126162637676	0.0091	0.0235	0.0218	0.0046	0.1661	0.0057	0.0048	0.0603	7e-04	0.0861	0.135	0.0262	0.0034	0.1036	0.0169	0.0053	0.006	0.0021	0.0015	0.0432	0.0273	0.0263	0.091	0.0197	0.1028	0.0012
2	rs116557769	4666709	NA	NA	NA	NA	0.105651570441909	0.554935758119956	0.0091	0.0234	0.0219	0.0046	0.1659	0.0056	0.0048	0.0602	7e-04	0.0862	0.135	0.0262	0.0034	0.1036	0.017	0.0053	0.006	0.002	0.0015	0.0432	0.0273	0.0264	0.0908	0.0197	0.1029	0.0012
2	rs72770140	4666772	NA	NA	NA	NA	0.105385226751703	0.548474633143333	0.0091	0.0234	0.0219	0.0046	0.1659	0.0056	0.0048	0.0602	7e-04	0.0862	0.135	0.0262	0.0034	0.1036	0.017	0.0053	0.006	0.002	0.0015	0.0432	0.0273	0.0264	0.0908	0.0197	0.103	0.0012
2	rs826021	4684425	NA	NA	NA	NA	0.101180431172466	0.613752938200337	0.009	0.0231	0.0225	0.0047	0.1648	0.0056	0.0051	0.0595	7e-04	0.0868	0.1342	0.0262	0.0037	0.1033	0.0175	0.0052	0.0059	0.002	0.0015	0.0429	0.0275	0.0271	0.09	0.0202	0.1037	0.0012
2	rs72770146	4684915	NA	NA	NA	NA	0.108148588453195	0.61015254340607	0.009	0.0231	0.0225	0.0047	0.1648	0.0056	0.0051	0.0595	7e-04	0.0868	0.1342	0.0262	0.0037	0.1033	0.0175	0.0052	0.0059	0.002	0.0015	0.0429	0.0275	0.0271	0.09	0.0202	0.1037	0.0012
2	rs114655166	4700870	NA	NA	NA	NA	0.111424084985996	0.568620763111842	0.009	0.023	0.0225	0.0047	0.1647	0.0055	0.0051	0.0593	7e-04	0.0868	0.1341	0.0264	0.0036	0.1033	0.0176	0.0052	0.0058	0.0021	0.0015	0.0429	0.0275	0.0273	0.0898	0.0203	0.1039	0.0012
2	rs115506644	4713694	NA	NA	NA	NA	0.0902363677745617	0.522264840801192	0.0091	0.023	0.0226	0.0046	0.1645	0.0055	0.0051	0.0591	7e-04	0.0868	0.1339	0.0265	0.0036	0.1033	0.0177	0.0051	0.0058	0.0021	0.0015	0.0429	0.0275	0.0274	0.0897	0.0204	0.1041	0.0012
2	rs17566375	4714975	NA	NA	NA	NA	0.0874867038488291	0.499803800429346	0.0091	0.023	0.0226	0.0047	0.1645	0.0055	0.0051	0.059	7e-04	0.0868	0.1339	0.0265	0.0036	0.1033	0.0177	0.0052	0.0058	0.0021	0.0015	0.043	0.0275	0.0274	0.0897	0.0204	0.1041	0.0012
2	rs13392225	4718647	NA	NA	NA	NA	0.0829700281478227	0.49460370636102	0.0091	0.0229	0.0227	0.0047	0.1645	0.0055	0.0051	0.059	7e-04	0.0868	0.1338	0.0265	0.0036	0.1033	0.0177	0.0052	0.0058	0.0021	0.0015	0.0429	0.0275	0.0274	0.0897	0.0205	0.1041	0.0012
2	Affx-20132712	4718907	NA	NA	NA	NA	0.0814907552847499	0.491599493829104	0.0091	0.0229	0.0227	0.0047	0.1645	0.0055	0.0051	0.059	7e-04	0.0868	0.1338	0.0265	0.0036	0.1033	0.0177	0.0052	0.0058	0.0021	0.0015	0.0429	0.0275	0.0274	0.0897	0.0205	0.1041	0.0012
2	rs17019650	4731202	NA	NA	NA	NA	0.0842119312109016	0.552967360007762	0.0091	0.0228	0.0227	0.0046	0.1644	0.0055	0.0051	0.059	7e-04	0.0868	0.1338	0.0265	0.0037	0.1031	0.0179	0.0052	0.0058	0.0022	0.0015	0.0429	0.0275	0.0275	0.0895	0.0205	0.1042	0.0013
2	rs13017479	4731261	NA	NA	NA	NA	0.0841657245432547	0.558877694044763	0.0091	0.0228	0.0225	0.0046	0.1644	0.0055	0.0051	0.059	7e-04	0.0868	0.1338	0.0265	0.0037	0.1031	0.0179	0.0052	0.0058	0.0022	0.0015	0.043	0.0275	0.0275	0.0897	0.0205	0.1042	0.0013
2	rs72766337	4741278	NA	NA	NA	NA	0.0977661749358789	0.637494245936167	0.0091	0.0228	0.0225	0.0046	0.1644	0.0055	0.0051	0.059	7e-04	0.0869	0.1338	0.0265	0.0036	0.1031	0.0179	0.0052	0.0058	0.0022	0.0015	0.043	0.0275	0.0275	0.0896	0.0205	0.1042	0.0013
2	rs17567196	4752417	NA	NA	NA	NA	0.116365939603992	0.566357846757631	0.0091	0.0228	0.0226	0.0047	0.1637	0.0056	0.0051	0.0589	7e-04	0.087	0.1336	0.0264	0.0036	0.1031	0.0181	0.0052	0.0058	0.0022	0.0015	0.0429	0.0274	0.0276	0.0894	0.0206	0.1046	0.0013
2	rs76332827	4753542	NA	NA	NA	NA	0.129617205182287	0.631394078410525	0.0091	0.0227	0.0226	0.0047	0.1637	0.0056	0.0051	0.0589	6e-04	0.0869	0.1337	0.0264	0.0036	0.1031	0.0181	0.0053	0.0058	0.0022	0.0015	0.043	0.0274	0.0276	0.0894	0.0207	0.1047	0.0013
2	rs1374128	4753673	NA	NA	NA	NA	0.12847213288162	0.612744322732249	0.0091	0.0227	0.0226	0.0047	0.1637	0.0056	0.0051	0.0589	6e-04	0.0869	0.1337	0.0264	0.0036	0.1031	0.0181	0.0053	0.0058	0.0022	0.0015	0.043	0.0274	0.0276	0.0895	0.0207	0.1047	0.0013
2	rs34439266	4755746	NA	NA	NA	NA	0.180717476192639	0.736271031231233	0.0091	0.0227	0.0226	0.0047	0.1633	0.0056	0.0051	0.0589	6e-04	0.0871	0.1338	0.0264	0.0036	0.103	0.0182	0.0052	0.0058	0.0022	0.0015	0.0429	0.0275	0.0277	0.0892	0.0207	0.1047	0.0014
2	rs17567293	4758795	NA	NA	NA	NA	0.202732321534417	0.804994545617675	0.0091	0.0227	0.0226	0.0047	0.1632	0.0056	0.0051	0.0589	6e-04	0.0871	0.1338	0.0264	0.0036	0.103	0.0182	0.0052	0.0058	0.0022	0.0015	0.0429	0.0275	0.0277	0.089	0.0207	0.1048	0.0014
2	rs73138009	4762312	NA	NA	NA	NA	0.241115483726869	0.863936899875546	0.0091	0.0227	0.0226	0.0046	0.1631	0.0056	0.0051	0.0589	6e-04	0.0872	0.1338	0.0264	0.0036	0.103	0.0182	0.0052	0.0058	0.0022	0.0015	0.0429	0.0276	0.0277	0.0889	0.0207	0.1048	0.0014
2	rs13419691	4767683	NA	NA	NA	NA	0.260296165624516	0.683819416931836	0.0092	0.0217	0.0226	0.0044	0.1571	0.0052	0.0047	0.0578	0.0011	0.0856	0.133	0.0271	0.0036	0.104	0.0179	0.007	0.0058	0.0032	0.0018	0.0417	0.0301	0.0288	0.0884	0.0217	0.108	0.0018
2	rs11695408	4767895	NA	NA	NA	NA	0.275277657781996	0.702940998340977	0.0092	0.0216	0.0226	0.0044	0.1567	0.0051	0.0047	0.0577	0.0012	0.0852	0.133	0.0273	0.0036	0.1042	0.0179	0.0071	0.0058	0.0032	0.0019	0.0417	0.0304	0.0288	0.0883	0.0218	0.1081	0.0018
2	rs2044429	4774401	NA	NA	NA	NA	0.538949858501975	0.733868297683813	0.0093	0.0209	0.0227	0.0044	0.1521	0.0047	0.0045	0.0575	0.0015	0.0832	0.1329	0.0277	0.0037	0.1055	0.0175	0.0083	0.0062	0.0036	0.0021	0.0408	0.0318	0.0289	0.0875	0.0228	0.111	0.0019
2	rs12105963	4775782	NA	NA	NA	NA	0.520155354087347	0.690476223788165	0.0093	0.0209	0.0227	0.0044	0.1521	0.0047	0.0045	0.0575	0.0015	0.0832	0.1329	0.0277	0.0037	0.1055	0.0175	0.0083	0.0062	0.0036	0.0021	0.0408	0.0318	0.0289	0.0875	0.0228	0.1111	0.0019
2	rs12467016	4776763	NA	NA	NA	NA	0.501615852373923	0.668785100625451	0.0093	0.0209	0.0227	0.0044	0.1521	0.0047	0.0045	0.0575	0.0015	0.0832	0.1329	0.0277	0.0037	0.1055	0.0175	0.0083	0.0062	0.0036	0.0021	0.0408	0.0318	0.029	0.0874	0.0228	0.1111	0.0019
2	rs1446131	4777547	NA	NA	NA	NA	0.700988500639536	0.894665728566191	0.0093	0.0207	0.0227	0.0044	0.1517	0.0046	0.0045	0.0574	0.0015	0.083	0.133	0.0277	0.0037	0.1058	0.0174	0.0084	0.0062	0.0036	0.0022	0.0406	0.0324	0.029	0.087	0.0228	0.1113	0.0019
2	rs1026008	4798209	NA	NA	NA	NA	0.828705339193464	0.831117921133743	0.0093	0.0205	0.0226	0.0043	0.151	0.0046	0.0044	0.0573	0.0016	0.0827	0.1331	0.0277	0.0036	0.1059	0.0173	0.0087	0.0063	0.0036	0.0022	0.0402	0.0334	0.029	0.087	0.0229	0.1116	0.002
2	rs72766355	4798419	NA	NA	NA	NA	0.834426127446707	0.836054761312972	0.0093	0.0205	0.0226	0.0043	0.151	0.0046	0.0044	0.0573	0.0016	0.0827	0.1331	0.0277	0.0036	0.1059	0.0173	0.0087	0.0063	0.0036	0.0022	0.0402	0.0334	0.029	0.087	0.0229	0.1116	0.002
2	rs114139302	4801116	NA	NA	NA	NA	0.862393565914557	0.846256181764532	0.0093	0.0205	0.0226	0.0043	0.151	0.0046	0.0044	0.0573	0.0016	0.0827	0.1331	0.0277	0.0036	0.1059	0.0173	0.0087	0.0063	0.0036	0.0022	0.0401	0.0334	0.029	0.087	0.023	0.1116	0.002
2	rs17641803	4804190	NA	NA	NA	NA	0.856672148136498	0.820032480062241	0.0093	0.0205	0.0226	0.0043	0.1509	0.0045	0.0044	0.0573	0.0016	0.0827	0.1331	0.0277	0.0037	0.1059	0.0173	0.0087	0.0063	0.0037	0.0022	0.0401	0.0334	0.029	0.087	0.023	0.1116	0.002
2	rs76047040	4804430	NA	NA	NA	NA	0.858926551544882	0.822031705462646	0.0093	0.0205	0.0226	0.0043	0.1509	0.0045	0.0044	0.0573	0.0016	0.0827	0.1331	0.0277	0.0037	0.1059	0.0173	0.0087	0.0063	0.0037	0.0022	0.0401	0.0335	0.029	0.087	0.023	0.1116	0.002
2	rs825939	4807737	NA	NA	NA	NA	0.878515537180739	0.877792302478815	0.0093	0.0205	0.0226	0.0043	0.1509	0.0045	0.0044	0.0573	0.0016	0.0826	0.1331	0.0277	0.0037	0.106	0.0173	0.0087	0.0063	0.0037	0.0022	0.0401	0.0335	0.029	0.087	0.023	0.1116	0.002
2	rs17019791	4810182	NA	NA	NA	NA	0.900426252240996	1.06514630665165	0.0093	0.0204	0.0225	0.0043	0.1508	0.0045	0.0043	0.0573	0.0016	0.0826	0.1331	0.0277	0.0037	0.1062	0.0173	0.0087	0.0063	0.0032	0.0022	0.0401	0.0337	0.0289	0.087	0.0231	0.1118	0.002
2	rs825930	4813657	NA	NA	NA	NA	0.906351318572372	1.07454725294934	0.0093	0.0204	0.0226	0.0043	0.1507	0.0045	0.0043	0.0573	0.0016	0.0826	0.1331	0.0276	0.0037	0.1062	0.0173	0.0087	0.0063	0.0032	0.0022	0.0401	0.0338	0.0289	0.087	0.0231	0.1118	0.002
2	rs72766358	4815515	NA	NA	NA	NA	0.908165001986136	1.09209332441566	0.0093	0.0204	0.0226	0.0043	0.1507	0.0045	0.0043	0.0574	0.0016	0.0826	0.1331	0.0276	0.0038	0.1062	0.0173	0.0087	0.0063	0.0031	0.0022	0.0401	0.0338	0.0289	0.087	0.0231	0.1118	0.002
2	rs825915	4818674	NA	NA	NA	NA	0.916096997863627	1.1230879908442	0.0093	0.0204	0.0226	0.0043	0.1507	0.0045	0.0043	0.0574	0.0016	0.0826	0.1331	0.0276	0.0038	0.1062	0.0173	0.0087	0.0063	0.0031	0.0022	0.0401	0.0338	0.0289	0.087	0.0231	0.1118	0.002
2	rs825923	4821442	NA	NA	NA	NA	13.0559634788788	0.910189926973653	0.0095	0.017	0.0204	0.0035	0.1339	0.0068	0.0035	0.0492	0.0027	0.0803	0.1316	0.025	0.0045	0.103	0.0162	0.0164	0.0144	0.0036	0.0029	0.035	0.0507	0.0299	0.083	0.0342	0.1137	0.0027
2	rs7604940	4821951	NA	NA	NA	NA	38.7646925445673	2.64442896916881	0.0092	0.0159	0.0192	0.0031	0.1304	0.0077	0.003	0.0454	0.0028	0.0786	0.1305	0.0238	0.0045	0.0998	0.0156	0.0261	0.0159	0.0037	0.003	0.0324	0.0605	0.0302	0.0799	0.0379	0.1119	0.0028
2	rs9646941	4823625	NA	NA	NA	NA	65.927394252362	4.11525228292863	0.0091	0.0149	0.018	0.0027	0.1271	0.0082	0.0026	0.0432	0.0028	0.0764	0.1297	0.0223	0.0048	0.0986	0.0145	0.0321	0.0167	0.0036	0.0028	0.0305	0.0673	0.0298	0.0782	0.0444	0.1111	0.0026
2	rs1446138	4827824	NA	NA	NA	NA	69.2922165054807	4.65044065233388	0.009	0.0148	0.0178	0.0027	0.1269	0.0083	0.0026	0.043	0.0028	0.0761	0.1295	0.0222	0.0047	0.0998	0.0144	0.0328	0.0167	0.0035	0.0028	0.0303	0.0678	0.0297	0.0777	0.0447	0.1111	0.0026
2	rs2165181	4829046	NA	NA	NA	NA	70.9153260023005	4.95517829215374	0.009	0.0147	0.0178	0.0026	0.1269	0.0083	0.0026	0.0429	0.0028	0.0759	0.1297	0.0222	0.0048	0.0996	0.0144	0.0331	0.0168	0.0035	0.0028	0.0302	0.0679	0.0296	0.0776	0.0452	0.111	0.0026
2	rs1374126	4830547	NA	NA	NA	NA	71.4163873944376	5.13964094177644	0.009	0.0147	0.0178	0.0026	0.1268	0.0084	0.0027	0.0428	0.0028	0.0758	0.1297	0.0221	0.0048	0.0998	0.0144	0.0332	0.0168	0.0035	0.0027	0.0302	0.0681	0.0296	0.0775	0.0453	0.1109	0.0026
2	rs116151784	4831761	NA	NA	NA	NA	71.4194581730818	5.14557433737423	0.009	0.0147	0.0178	0.0026	0.1268	0.0084	0.0027	0.0428	0.0028	0.0758	0.1297	0.0221	0.0048	0.0998	0.0144	0.0332	0.0168	0.0035	0.0027	0.0302	0.0681	0.0296	0.0775	0.0453	0.1109	0.0026
2	rs73914504	4837893	NA	NA	NA	NA	71.4327649575746	5.12698476293378	0.009	0.0147	0.0178	0.0026	0.1268	0.0084	0.0027	0.0428	0.0028	0.0758	0.1297	0.0221	0.0048	0.0998	0.0144	0.0332	0.0168	0.0035	0.0027	0.0301	0.0681	0.0296	0.0775	0.0453	0.1109	0.0026
2	rs6725602	4845377	NA	NA	NA	NA	71.449142710292	5.13173055327149	0.009	0.0147	0.0178	0.0026	0.1268	0.0084	0.0027	0.0428	0.0028	0.0758	0.1297	0.0221	0.0048	0.0998	0.0144	0.0332	0.0169	0.0035	0.0028	0.0301	0.0681	0.0296	0.0775	0.0453	0.1109	0.0026
2	rs80167927	4845931	NA	NA	NA	NA	71.449142710292	5.12540290672062	0.009	0.0147	0.0178	0.0026	0.1268	0.0084	0.0027	0.0428	0.0028	0.0758	0.1297	0.0221	0.0048	0.0998	0.0144	0.0332	0.0169	0.0035	0.0028	0.0301	0.0681	0.0296	0.0775	0.0453	0.1109	0.0026
2	rs17019919	4854307	NA	NA	NA	NA	74.4241578510387	5.55339414885387	0.0089	0.0146	0.0179	0.0027	0.1265	0.0085	0.0028	0.0427	0.0028	0.0756	0.1296	0.022	0.0048	0.1	0.0143	0.0339	0.017	0.0035	0.0027	0.03	0.0682	0.0294	0.0775	0.0454	0.1107	0.0025
2	rs1837443	4863947	NA	NA	NA	NA	76.6233692886663	5.72005068428952	0.0089	0.0146	0.0179	0.0027	0.1263	0.0086	0.0028	0.0426	0.0028	0.0755	0.1296	0.022	0.0048	0.1002	0.0143	0.0344	0.0171	0.0035	0.0027	0.0299	0.0685	0.0292	0.0774	0.0455	0.1106	0.0025
2	rs72766380	4869541	NA	NA	NA	NA	81.2455617900416	6.26572066916714	0.0088	0.0146	0.0179	0.0027	0.1262	0.0088	0.0029	0.0423	0.0027	0.0751	0.1295	0.0219	0.0048	0.1002	0.0141	0.0354	0.0172	0.0035	0.0028	0.0297	0.0688	0.0287	0.0773	0.0457	0.1103	0.0025
2	rs114141011	4870334	NA	NA	NA	NA	81.3180722241602	6.27594958754342	0.0088	0.0146	0.0179	0.0027	0.1262	0.0088	0.0029	0.0423	0.0027	0.0751	0.1295	0.0219	0.0048	0.1002	0.0141	0.0354	0.0172	0.0035	0.0028	0.0297	0.0688	0.0287	0.0773	0.0457	0.1103	0.0025
2	rs79893928	4871642	NA	NA	NA	NA	81.3528865221462	6.02536330933561	0.0088	0.0145	0.0179	0.0027	0.1263	0.0088	0.0029	0.0423	0.0027	0.0751	0.1295	0.0219	0.0048	0.1002	0.0141	0.0354	0.0172	0.0035	0.0028	0.0297	0.0688	0.0287	0.0773	0.0458	0.1103	0.0025
2	rs74583731	4876887	NA	NA	NA	NA	85.096918743585	7.90201630770092	0.0087	0.0144	0.0177	0.0027	0.1283	0.0089	0.003	0.042	0.0026	0.0743	0.1288	0.0217	0.0047	0.0995	0.014	0.0361	0.0174	0.0034	0.0027	0.0293	0.069	0.0283	0.077	0.0482	0.1095	0.0025
2	rs112915186	4884817	NA	NA	NA	NA	85.6811757807552	7.97851155621667	0.0087	0.0144	0.0176	0.0027	0.1285	0.0089	0.003	0.042	0.0026	0.0741	0.1287	0.0217	0.0047	0.0994	0.0139	0.0362	0.0174	0.0034	0.0027	0.0292	0.069	0.0282	0.0769	0.0485	0.1093	0.0025
2	rs114006816	4890753	NA	NA	NA	NA	96.7120631127169	9.25428569749687	0.0085	0.014	0.017	0.0027	0.1339	0.0093	0.0033	0.0408	0.0024	0.0719	0.1268	0.0212	0.0046	0.0977	0.0135	0.0382	0.0177	0.0032	0.0027	0.0281	0.0693	0.0273	0.0759	0.0553	0.107	0.0023
2	rs73910970	4897214	NA	NA	NA	NA	104.708722259684	9.99991797028915	0.0083	0.0137	0.0166	0.0027	0.1373	0.0096	0.0035	0.0401	0.0022	0.0705	0.1255	0.021	0.0045	0.0965	0.0132	0.0394	0.0179	0.0032	0.0027	0.0275	0.0694	0.0268	0.0752	0.0597	0.1054	0.0022
2	rs7573370	4897947	NA	NA	NA	NA	104.729955475313	10.0021821863074	0.0083	0.0137	0.0166	0.0027	0.1373	0.0096	0.0035	0.0401	0.0022	0.0705	0.1257	0.021	0.0045	0.0965	0.0132	0.0394	0.0179	0.0032	0.0027	0.0275	0.0694	0.0267	0.0752	0.0597	0.1054	0.0022
2	rs114894902	4904343	NA	NA	NA	NA	107.09803848342	10.3497062514319	0.0083	0.0135	0.0165	0.0027	0.1393	0.0097	0.0035	0.0399	0.0022	0.07	0.1261	0.0208	0.0044	0.096	0.0131	0.0398	0.0179	0.0031	0.0026	0.0273	0.0694	0.0266	0.0744	0.0608	0.1049	0.0022
2	rs72768261	4905952	NA	NA	NA	NA	107.232838884707	10.3969218399534	0.0083	0.0135	0.0165	0.0027	0.1393	0.0097	0.0035	0.0398	0.0022	0.07	0.126	0.0208	0.0044	0.096	0.0131	0.0398	0.018	0.0031	0.0026	0.0273	0.0695	0.0266	0.0743	0.0608	0.1049	0.0022
2	rs1347966	4906765	NA	NA	NA	NA	107.269300648687	10.4167181455784	0.0083	0.0135	0.0165	0.0027	0.1393	0.0097	0.0035	0.0398	0.0022	0.07	0.126	0.0208	0.0044	0.096	0.0131	0.0398	0.018	0.0031	0.0026	0.0273	0.0695	0.0266	0.0743	0.0608	0.1049	0.0022
2	rs12617136	4907985	NA	NA	NA	NA	108.043230159941	10.4447658004738	0.0082	0.0135	0.0164	0.0027	0.1399	0.0097	0.0035	0.0397	0.0022	0.0697	0.126	0.0208	0.0044	0.0958	0.0131	0.0399	0.018	0.0031	0.0026	0.0272	0.0695	0.0265	0.0742	0.0611	0.1047	0.0022
2	rs79200887	4911160	NA	NA	NA	NA	108.889490832466	10.3593959974432	0.0082	0.0135	0.0164	0.0027	0.141	0.0097	0.0035	0.0396	0.0021	0.0694	0.126	0.0207	0.0044	0.0955	0.013	0.04	0.018	0.0031	0.0026	0.0271	0.0695	0.0264	0.074	0.0618	0.1044	0.0021
2	rs113426345	4914750	NA	NA	NA	NA	112.254553802489	10.457347095193	0.0081	0.0133	0.0162	0.0026	0.1451	0.0098	0.0035	0.0391	0.002	0.0683	0.126	0.0204	0.0043	0.0945	0.0129	0.0403	0.018	0.003	0.0026	0.0267	0.0695	0.0261	0.0731	0.064	0.1035	0.0021
2	rs60000838	4915272	NA	NA	NA	NA	112.345546176628	10.5588470938351	0.0081	0.0133	0.0162	0.0026	0.1452	0.0098	0.0035	0.0391	0.002	0.0683	0.126	0.0204	0.0043	0.0944	0.0129	0.0403	0.018	0.003	0.0026	0.0267	0.0695	0.026	0.0731	0.0641	0.1035	0.0021
2	rs9631034	4918069	NA	NA	NA	NA	112.704114811735	10.6230290452512	0.0081	0.0132	0.0162	0.0026	0.1456	0.0098	0.0035	0.0391	0.002	0.0681	0.1259	0.0204	0.0043	0.0943	0.0128	0.0404	0.018	0.003	0.0026	0.0266	0.0695	0.026	0.073	0.0643	0.1034	0.0021
2	rs115940048	4921444	NA	NA	NA	NA	113.000726102965	10.6917701945267	0.0081	0.0132	0.0162	0.0026	0.1457	0.0098	0.0036	0.0391	0.002	0.0681	0.126	0.0204	0.0043	0.0943	0.0128	0.0404	0.0181	0.003	0.0026	0.0266	0.0695	0.026	0.073	0.0645	0.1033	0.0021
2	rs9989764	4934273	NA	NA	NA	NA	120.802211213059	11.6631411820387	0.0078	0.0128	0.0159	0.0026	0.1499	0.0099	0.0037	0.0382	0.0018	0.0668	0.1266	0.0199	0.0041	0.0927	0.0126	0.0413	0.0182	0.0029	0.0024	0.0257	0.0694	0.0255	0.0718	0.0688	0.1017	0.002
2	rs17586297	4939414	NA	NA	NA	NA	123.222438274449	11.8480440235791	0.0078	0.0127	0.0158	0.0026	0.1512	0.01	0.0037	0.0379	0.0018	0.0664	0.1269	0.0198	0.0041	0.0922	0.0125	0.0416	0.0182	0.0029	0.0024	0.0254	0.0694	0.0253	0.0715	0.07	0.1011	0.002
2	rs115751014	4944510	NA	NA	NA	NA	128.729329222981	12.3218134000069	0.0077	0.0124	0.0157	0.0025	0.1538	0.0101	0.0038	0.0372	0.0018	0.0655	0.1273	0.0195	0.004	0.0911	0.0123	0.0422	0.0182	0.0029	0.0024	0.025	0.0693	0.025	0.0707	0.0728	0.0999	0.0019
2	rs6542649	4949915	NA	NA	NA	NA	138.858727794196	13.267292621857	0.0076	0.012	0.0156	0.0025	0.1583	0.0103	0.0039	0.0363	0.0017	0.0639	0.1279	0.019	0.0038	0.0892	0.012	0.0432	0.0183	0.0029	0.0023	0.0242	0.0692	0.0244	0.0694	0.0774	0.0979	0.0019
2	rs7577926	4951850	NA	NA	NA	NA	145.549979443829	14.2887762812561	0.0075	0.0117	0.0154	0.0025	0.1598	0.0107	0.004	0.0358	0.0017	0.0636	0.128	0.0191	0.0037	0.0885	0.0116	0.0441	0.0184	0.0028	0.0023	0.0238	0.0692	0.0245	0.0687	0.0792	0.0969	0.0019
2	rs4533477	4951900	NA	NA	NA	NA	146.467099026349	14.3865170372644	0.0074	0.0117	0.0154	0.0025	0.1601	0.0107	0.004	0.0357	0.0017	0.0635	0.1281	0.019	0.0037	0.0883	0.0116	0.0442	0.0184	0.0028	0.0023	0.0238	0.0692	0.0245	0.0686	0.0795	0.0967	0.0019
2	rs17647467	4959149	NA	NA	NA	NA	239.597737423368	19.8424270951679	0.0063	0.0081	0.0133	0.0022	0.183	0.0142	0.0051	0.0294	0.0011	0.0546	0.1295	0.0179	0.0024	0.0772	0.0112	0.0535	0.0195	0.0021	0.0018	0.0176	0.0724	0.0218	0.0607	0.1046	0.0838	0.0016
2	rs7588463	4960266	NA	NA	NA	NA	236.896021556318	20.4684991786523	0.0063	0.008	0.0132	0.0033	0.1828	0.0142	0.0048	0.0294	0.001	0.0544	0.1293	0.018	0.0024	0.0769	0.0111	0.0535	0.0195	0.0021	0.0017	0.0179	0.0723	0.0217	0.0605	0.1046	0.0837	0.0016
2	rs5009574	4963369	NA	NA	NA	NA	226.586680927026	23.9261223409229	0.0055	0.0076	0.0124	0.0087	0.1792	0.0144	0.0049	0.0287	9e-04	0.0593	0.1273	0.0195	0.0023	0.0742	0.0107	0.0537	0.0194	0.0019	0.0015	0.0178	0.0725	0.0209	0.0636	0.1041	0.0813	0.0023
2	rs13033564	4964187	NA	NA	NA	NA	313.168677249355	54.1015531358489	0.0022	0.0056	0.0093	0.0293	0.1653	0.0152	0.0052	0.0261	5e-04	0.0771	0.1199	0.0261	0.0017	0.0642	0.009	0.0545	0.0191	0.001	0.001	0.0179	0.0733	0.0179	0.0765	0.1023	0.0725	0.0051
2	rs59830561	4971858	NA	NA	NA	NA	176.216523708201	31.1480917034354	0.0047	0.0111	0.0144	0.0307	0.1156	0.0124	0.0044	0.0503	0.001	0.1013	0.1202	0.0352	0.0022	0.0893	0.0172	0.0373	0.0173	0.0017	0.001	0.0301	0.072	0.0256	0.0785	0.024	0.0911	0.0069
2	rs34717472	4972909	NA	NA	NA	NA	169.182142470135	28.6188802195682	0.0049	0.0114	0.0148	0.0309	0.116	0.0119	0.0043	0.0525	0.0011	0.1021	0.1173	0.0354	0.0024	0.0903	0.0188	0.0344	0.017	0.0018	0.001	0.0307	0.0717	0.0262	0.0779	0.022	0.0913	0.0073
2	rs12711963	4973678	NA	NA	NA	NA	165.029142083846	27.9122865595188	0.005	0.0118	0.015	0.031	0.116	0.0116	0.0044	0.0541	0.0011	0.1025	0.1144	0.0363	0.0025	0.0906	0.0193	0.0326	0.017	0.0018	0.0011	0.031	0.0714	0.0271	0.0782	0.0212	0.0911	0.0075
2	rs12463956	4974397	NA	NA	NA	NA	156.84326112889	14.6038007196913	0.0065	0.0151	0.0167	0.0322	0.1145	0.0083	0.0039	0.0585	0.0014	0.1056	0.1119	0.0383	0.0032	0.0966	0.023	0.015	0.0147	0.002	0.0011	0.0339	0.0669	0.0297	0.0823	0.0221	0.0833	0.0089
2	rs12464169	4974948	NA	NA	NA	NA	157.847255279267	11.8841262553678	0.0069	0.0152	0.0169	0.0322	0.115	0.0084	0.0039	0.0589	0.0016	0.1059	0.1126	0.0383	0.0032	0.0967	0.0236	0.0136	0.012	0.002	0.0011	0.034	0.0666	0.0297	0.0827	0.0222	0.0837	0.0089
2	rs11123601	4975025	NA	NA	NA	NA	158.261049110321	11.3980206616462	0.007	0.0152	0.017	0.0322	0.1156	0.0084	0.0039	0.0591	0.0016	0.106	0.1126	0.0383	0.0032	0.0986	0.0236	0.0132	0.0114	0.002	0.0011	0.034	0.0663	0.0297	0.0828	0.02	0.0839	0.0089
2	rs12621874	4981785	NA	NA	NA	NA	157.941948675878	8.58023162856531	0.0071	0.0152	0.0172	0.0322	0.1154	0.0085	0.0041	0.0595	0.0016	0.106	0.1135	0.0384	0.0031	0.0989	0.0239	0.0127	0.0095	0.002	0.0013	0.0341	0.0658	0.0299	0.0827	0.0198	0.0836	0.0089
2	rs60360907	4984389	NA	NA	NA	NA	157.688663043193	8.20721810035083	0.0072	0.0152	0.0173	0.0322	0.1154	0.0086	0.0041	0.0595	0.0016	0.106	0.1135	0.0384	0.0032	0.0989	0.0239	0.0127	0.0093	0.002	0.0013	0.0341	0.0658	0.0299	0.0827	0.0197	0.0836	0.0089
2	rs78309601	4990233	NA	NA	NA	NA	155.956447658192	5.79842033622594	0.0073	0.0153	0.0174	0.032	0.1151	0.0086	0.0042	0.0602	0.0017	0.1057	0.115	0.0382	0.0032	0.0989	0.0243	0.0122	0.0073	0.002	0.0013	0.0343	0.065	0.0299	0.0829	0.0193	0.0841	0.0089
2	rs72769925	4991533	NA	NA	NA	NA	156.808258331039	5.17327033633356	0.0073	0.0153	0.0175	0.0318	0.1147	0.0086	0.0042	0.0605	0.0017	0.1057	0.116	0.0384	0.0032	0.0992	0.0243	0.0115	0.0058	0.002	0.0013	0.0344	0.0647	0.03	0.083	0.0191	0.0845	0.0089
2	rs17020407	4992822	NA	NA	NA	NA	157.027767279752	4.82888786714659	0.0073	0.0153	0.0175	0.0318	0.1142	0.0086	0.0042	0.0606	0.0017	0.1057	0.1164	0.0383	0.0032	0.0994	0.0244	0.0114	0.0053	0.002	0.0013	0.0345	0.0646	0.03	0.0832	0.0191	0.0847	0.0089
2	rs2872977	4997979	NA	NA	NA	NA	156.849376096944	4.83439909487739	0.0073	0.0153	0.0175	0.0317	0.1142	0.0086	0.0042	0.0606	0.0017	0.1057	0.1164	0.0383	0.0032	0.0994	0.0244	0.0114	0.0053	0.002	0.0013	0.0345	0.0646	0.03	0.0832	0.0191	0.0847	0.0089
2	rs62110483	5003941	NA	NA	NA	NA	156.220622155647	4.95419220692804	0.0073	0.0153	0.0175	0.0317	0.1149	0.0086	0.0042	0.0606	0.0017	0.1056	0.1143	0.0383	0.0031	0.0995	0.0244	0.0128	0.0053	0.002	0.0013	0.0345	0.0645	0.03	0.0832	0.0191	0.0847	0.0088
2	rs9287688	5168312	NA	NA	NA	NA	0.249413617450566	0.342482411609267	0.01	0.0195	0.0195	0.0052	0.1436	0.0058	0.0056	0.0641	0.0028	0.0803	0.1376	0.0293	0.0035	0.1253	0.0257	0.0065	0.0059	0.0039	0.0021	0.0426	0.0253	0.0254	0.0776	0.023	0.1014	0.0019
2	rs72631538	5169466	NA	NA	NA	NA	0.243284239956087	0.329327455472933	0.01	0.0196	0.0195	0.0051	0.1434	0.0058	0.0056	0.0642	0.0028	0.0804	0.1374	0.0293	0.0035	0.1254	0.0258	0.0065	0.0058	0.0039	0.0021	0.0426	0.0253	0.0254	0.0777	0.0229	0.1015	0.0019
2	rs9711196	5172445	NA	NA	NA	NA	0.223445274512649	0.284452625065019	0.01	0.0196	0.0195	0.0051	0.1435	0.0057	0.0056	0.0643	0.0028	0.0803	0.1373	0.0293	0.0035	0.1255	0.0258	0.0064	0.0057	0.0039	0.0021	0.0426	0.0253	0.0254	0.0777	0.0229	0.1016	0.0019
2	rs8179639	5173889	NA	NA	NA	NA	0.218007393103417	0.275023972571688	0.01	0.0196	0.0195	0.0051	0.1435	0.0057	0.0056	0.0643	0.0028	0.0803	0.1373	0.0293	0.0035	0.1255	0.0258	0.0064	0.0057	0.0039	0.0021	0.0426	0.0253	0.0254	0.0778	0.0229	0.1016	0.0019
2	rs67417819	5181086	NA	NA	NA	NA	0.217394193308704	0.234124505675388	0.01	0.0196	0.0195	0.0051	0.1435	0.0057	0.0056	0.0643	0.0028	0.0803	0.1373	0.0294	0.0035	0.1255	0.0258	0.0064	0.0057	0.0039	0.0021	0.0426	0.0252	0.0254	0.0778	0.0228	0.1016	0.0019
2	rs114194082	5193083	NA	NA	NA	NA	0.200930407509192	0.208730310155306	0.01	0.0196	0.0195	0.0051	0.1435	0.0057	0.0056	0.0646	0.0028	0.0803	0.137	0.0294	0.0035	0.1255	0.0258	0.0063	0.0056	0.0039	0.0022	0.0426	0.0252	0.0254	0.0779	0.0228	0.1017	0.0019
2	rs73145968	5195899	NA	NA	NA	NA	0.193354982889712	0.200935053612401	0.01	0.0196	0.0196	0.0051	0.1435	0.0057	0.0057	0.0646	0.0028	0.0803	0.137	0.0295	0.0035	0.1255	0.0258	0.0063	0.0056	0.0039	0.0022	0.0426	0.0253	0.0254	0.0778	0.0228	0.1015	0.0019
2	rs11690345	5196902	NA	NA	NA	NA	0.186169698546122	0.193136622072349	0.01	0.0196	0.0196	0.005	0.1436	0.0057	0.0057	0.0646	0.0028	0.0803	0.1371	0.0295	0.0035	0.1255	0.0258	0.0063	0.0056	0.0039	0.0022	0.0426	0.0253	0.0254	0.0779	0.0228	0.1015	0.0019
2	rs13417830	5214256	NA	NA	NA	NA	0.101154486242336	0.129873390959153	0.0098	0.0193	0.0196	0.0048	0.1443	0.0055	0.0056	0.0647	0.0025	0.0802	0.1377	0.0307	0.0033	0.1267	0.0251	0.0061	0.0054	0.0038	0.002	0.0426	0.0252	0.0253	0.0772	0.0223	0.1023	0.0017
2	rs984153	5222727	NA	NA	NA	NA	0.0990411286479222	0.117714364705915	0.0097	0.0192	0.0196	0.0048	0.1445	0.0055	0.0056	0.0648	0.0024	0.0802	0.1378	0.0309	0.0033	0.1269	0.025	0.006	0.0054	0.0038	0.002	0.0426	0.0252	0.0253	0.0771	0.0223	0.1025	0.0016
2	rs79300675	5224650	NA	NA	NA	NA	0.0936815405289426	0.110704851781014	0.0097	0.0192	0.0196	0.0047	0.1446	0.0055	0.0056	0.0648	0.0024	0.0802	0.1378	0.0309	0.0033	0.1269	0.025	0.006	0.0054	0.0038	0.002	0.0426	0.0251	0.0253	0.0771	0.0222	0.1025	0.0016
2	rs986726	5226917	NA	NA	NA	NA	0.0921810666927822	0.109608712564774	0.0097	0.0192	0.0197	0.0047	0.1446	0.0055	0.0056	0.0648	0.0024	0.0802	0.1378	0.0309	0.0033	0.1269	0.025	0.006	0.0054	0.0038	0.002	0.0426	0.0251	0.0253	0.0771	0.0222	0.1026	0.0016
2	rs3886306	5229906	NA	NA	NA	NA	0.0914974391790658	0.109020217529996	0.0097	0.0192	0.0197	0.0047	0.1446	0.0055	0.0056	0.0648	0.0024	0.0802	0.1378	0.0309	0.0033	0.1269	0.025	0.006	0.0053	0.0038	0.002	0.0426	0.0251	0.0253	0.0771	0.0222	0.1026	0.0016
2	rs35609743	5237563	NA	NA	NA	NA	0.083981059715312	0.102135909969483	0.0097	0.0191	0.0198	0.0047	0.1446	0.0055	0.0055	0.0649	0.0024	0.0804	0.1379	0.0309	0.0032	0.127	0.025	0.006	0.0053	0.0038	0.0019	0.0426	0.025	0.0253	0.0773	0.0222	0.1026	0.0015
2	rs1584834	5253759	NA	NA	NA	NA	0.0530093322342275	0.113762026395592	0.0096	0.0188	0.0198	0.0047	0.1454	0.0053	0.0055	0.0652	0.0023	0.0802	0.1384	0.031	0.003	0.1278	0.025	0.0056	0.0052	0.0036	0.0018	0.0426	0.0246	0.0251	0.0779	0.0221	0.1025	0.0014
2	rs6732278	5256677	NA	NA	NA	NA	0.0508547902242742	0.114018222871647	0.0096	0.0188	0.0198	0.0046	0.1454	0.0053	0.0055	0.0653	0.0023	0.0802	0.1384	0.031	0.003	0.1278	0.025	0.0056	0.0052	0.0036	0.0018	0.0426	0.0245	0.025	0.078	0.0222	0.1025	0.0014
2	rs1869408	5257185	NA	NA	NA	NA	0.0502596144101656	0.115645883994281	0.0096	0.0188	0.0198	0.0046	0.1455	0.0053	0.0055	0.0654	0.0023	0.0802	0.1384	0.031	0.003	0.1278	0.025	0.0056	0.0052	0.0036	0.0018	0.0426	0.0245	0.025	0.078	0.0222	0.1025	0.0014
2	rs12990562	5257206	NA	NA	NA	NA	0.0500951244488598	0.115989665167208	0.0096	0.0188	0.0198	0.0046	0.1455	0.0053	0.0055	0.0654	0.0023	0.0802	0.1384	0.031	0.003	0.1278	0.025	0.0056	0.0052	0.0036	0.0018	0.0426	0.0245	0.025	0.078	0.0222	0.1025	0.0014
2	rs12463884	5263798	NA	NA	NA	NA	0.0581693446029205	0.118927376045535	0.0095	0.0185	0.0196	0.0043	0.1461	0.0053	0.0055	0.0659	0.0021	0.0797	0.139	0.0314	0.0028	0.1288	0.0248	0.0055	0.0052	0.0033	0.0017	0.042	0.0242	0.0246	0.078	0.0221	0.1032	0.0012
2	rs72769998	5265337	NA	NA	NA	NA	0.0646015105372477	0.117887364243915	0.0095	0.0185	0.0196	0.0042	0.1462	0.0053	0.0055	0.0659	0.0021	0.0795	0.139	0.0314	0.0028	0.1291	0.0248	0.0055	0.0052	0.0033	0.0017	0.0419	0.0241	0.0246	0.0781	0.0221	0.1033	0.0012
2	rs56287112	5268314	NA	NA	NA	NA	0.0607672572123934	0.117800852466429	0.0095	0.0185	0.0196	0.0042	0.1462	0.0052	0.0055	0.0658	0.0021	0.0794	0.139	0.0314	0.0028	0.1295	0.0247	0.0055	0.0052	0.0033	0.0017	0.0419	0.0241	0.0245	0.0782	0.0221	0.1034	0.0012
2	rs1453798	5269417	NA	NA	NA	NA	0.0551891456858593	0.121192531147954	0.0094	0.0184	0.0197	0.0042	0.1465	0.0052	0.0055	0.0658	0.0019	0.0787	0.139	0.0316	0.0028	0.1308	0.0245	0.0055	0.0052	0.0031	0.0018	0.0418	0.0239	0.0244	0.0783	0.0221	0.1034	0.0011
2	rs7558020	5269823	NA	NA	NA	NA	0.0548741419074891	0.117109623517127	0.0095	0.0183	0.0197	0.0041	0.1468	0.0052	0.0054	0.0657	0.0019	0.0784	0.1392	0.0315	0.0028	0.1314	0.0241	0.0055	0.0052	0.0031	0.0018	0.0418	0.0239	0.0242	0.0783	0.0221	0.1032	0.0011
2	rs72493327	5270432	NA	NA	NA	NA	0.046100121573833	0.117195942938933	0.0095	0.0183	0.0202	0.0041	0.148	0.0052	0.0055	0.0658	0.0019	0.0779	0.1392	0.0314	0.0028	0.1324	0.0212	0.0057	0.0052	0.003	0.0018	0.042	0.0236	0.0241	0.0787	0.0224	0.1031	0.0011
2	rs4670034	5271928	NA	NA	NA	NA	0.0446253411475728	0.125327822775467	0.0096	0.0183	0.0206	0.004	0.1499	0.0049	0.0054	0.0657	0.0017	0.077	0.1399	0.0313	0.0029	0.1337	0.0203	0.0057	0.0052	0.0028	0.0018	0.0428	0.0225	0.0235	0.0791	0.0219	0.1025	0.0012
2	rs16855317	5274305	NA	NA	NA	NA	0.0902846658599796	0.141913448067169	0.0096	0.0182	0.0206	0.004	0.1511	0.005	0.0053	0.0653	0.0017	0.0755	0.1399	0.0316	0.003	0.1356	0.0197	0.0056	0.0053	0.0026	0.0017	0.0435	0.0216	0.0232	0.0793	0.0217	0.1023	0.0012
2	rs7574038	5276851	NA	NA	NA	NA	0.0958982169709053	0.169196738310377	0.0096	0.0182	0.0207	0.004	0.1517	0.005	0.0053	0.0661	0.0017	0.0748	0.14	0.0317	0.003	0.1365	0.0194	0.0047	0.0053	0.0024	0.0016	0.0438	0.021	0.0231	0.0795	0.0216	0.102	0.0012
2	rs73147992	5285452	NA	NA	NA	NA	0.0749686282345155	0.152621024875718	0.0096	0.0182	0.0208	0.004	0.1519	0.005	0.0053	0.0664	0.0017	0.0746	0.14	0.0318	0.003	0.1369	0.0194	0.0043	0.0053	0.0024	0.0016	0.0439	0.0209	0.0231	0.0795	0.0216	0.1018	0.0012
2	rs2085002	5285598	NA	NA	NA	NA	0.0725287199877239	0.153859779379064	0.0096	0.0182	0.0208	0.004	0.1519	0.005	0.0053	0.0664	0.0017	0.0746	0.14	0.0318	0.003	0.1369	0.0193	0.0043	0.0053	0.0024	0.0016	0.0439	0.0209	0.0231	0.0795	0.0216	0.1018	0.0012
2	rs73147996	5289020	NA	NA	NA	NA	0.0650501416137766	0.148737755876929	0.0096	0.0182	0.0208	0.004	0.1521	0.005	0.0053	0.0663	0.0017	0.0746	0.1398	0.0318	0.003	0.137	0.0193	0.0044	0.0053	0.0024	0.0016	0.044	0.0207	0.0231	0.0796	0.0216	0.1019	0.0012
2	rs76499710	5291615	NA	NA	NA	NA	0.0612733301335838	0.143120227883064	0.0096	0.0182	0.0208	0.0041	0.1522	0.005	0.0053	0.0663	0.0017	0.0745	0.1397	0.0318	0.003	0.137	0.0193	0.0044	0.0054	0.0024	0.0016	0.044	0.0207	0.0232	0.0797	0.0215	0.1019	0.0012
2	rs7593216	5294800	NA	NA	NA	NA	0.0526687225476885	0.131672330810134	0.0096	0.0182	0.0208	0.0041	0.1523	0.0051	0.0054	0.0662	0.0017	0.0745	0.1396	0.0318	0.003	0.1371	0.0192	0.0044	0.0054	0.0024	0.0016	0.044	0.0206	0.0232	0.0797	0.0215	0.1019	0.0012
2	rs1377639	5295557	NA	NA	NA	NA	0.0522281287806694	0.131401906408815	0.0096	0.0182	0.0208	0.0041	0.1523	0.0051	0.0054	0.0662	0.0017	0.0745	0.1396	0.0318	0.003	0.1371	0.0192	0.0044	0.0054	0.0024	0.0016	0.044	0.0206	0.0232	0.0797	0.0215	0.1019	0.0012
2	rs1377642	5300104	NA	NA	NA	NA	0.0566394357453083	0.136392152344179	0.0096	0.0182	0.0208	0.0041	0.1523	0.0051	0.0054	0.0662	0.0017	0.0745	0.1396	0.0318	0.003	0.1371	0.0192	0.0044	0.0054	0.0024	0.0016	0.044	0.0206	0.0232	0.0797	0.0215	0.1019	0.0012
2	rs72772186	5300804	NA	NA	NA	NA	0.0667457370300664	0.13951106584179	0.0096	0.0182	0.0208	0.0041	0.1524	0.0051	0.0054	0.0662	0.0017	0.0745	0.1395	0.0318	0.003	0.1372	0.0191	0.0043	0.0054	0.0023	0.0016	0.044	0.0206	0.0232	0.0797	0.0215	0.1019	0.0012
2	rs13421030	5304015	NA	NA	NA	NA	0.0578611920322298	0.136209492044999	0.0094	0.0184	0.0207	0.0042	0.1531	0.005	0.0053	0.0663	0.0015	0.0745	0.139	0.0319	0.0029	0.1381	0.019	0.0042	0.0054	0.0021	0.0016	0.0442	0.0207	0.0231	0.0795	0.0214	0.1017	0.0012
2	rs1377647	5313758	NA	NA	NA	NA	0.0645625954882653	0.17196779159252	0.0092	0.0184	0.0205	0.0043	0.1532	0.005	0.0053	0.0664	0.0013	0.0744	0.1389	0.0318	0.0028	0.1389	0.0193	0.0041	0.0054	0.002	0.0016	0.0446	0.021	0.0231	0.0794	0.0215	0.1011	0.0012
2	rs74493038	5314231	NA	NA	NA	NA	0.0623508307502912	0.17018459656638	0.0092	0.0184	0.0205	0.0043	0.1532	0.005	0.0053	0.0664	0.0013	0.0744	0.1389	0.0318	0.0028	0.1389	0.0193	0.0041	0.0054	0.002	0.0016	0.0446	0.021	0.0231	0.0794	0.0215	0.1012	0.0012
2	rs115523461	5315197	NA	NA	NA	NA	0.0713594860571784	0.163214604267498	0.0092	0.0184	0.0205	0.0043	0.1532	0.005	0.0053	0.0664	0.0013	0.0743	0.1389	0.0317	0.0028	0.1389	0.0194	0.0041	0.0054	0.002	0.0017	0.0447	0.021	0.0231	0.0794	0.0214	0.1011	0.0012
2	rs114464781	5326086	NA	NA	NA	NA	0.07589439896947	0.190560405479322	0.009	0.0184	0.0205	0.0044	0.1537	0.005	0.0053	0.0663	0.001	0.074	0.139	0.0317	0.0027	0.1387	0.0198	0.0041	0.0055	0.0019	0.0016	0.0451	0.0212	0.0231	0.0795	0.0214	0.1005	0.0012
2	rs960980	5326155	NA	NA	NA	NA	0.0756784481065056	0.191486491249225	0.009	0.0184	0.0205	0.0044	0.1537	0.005	0.0053	0.0663	0.001	0.074	0.139	0.0317	0.0027	0.1387	0.0198	0.0041	0.0055	0.0019	0.0016	0.0452	0.0212	0.0231	0.0795	0.0214	0.1005	0.0012
2	rs41398048	5326353	NA	NA	NA	NA	0.0761973980915549	0.190868931332259	0.009	0.0184	0.0205	0.0044	0.1537	0.005	0.0053	0.0663	0.001	0.074	0.139	0.0317	0.0027	0.1387	0.0198	0.0041	0.0055	0.0019	0.0016	0.0452	0.0212	0.0231	0.0795	0.0214	0.1004	0.0012
2	rs77747600	5328561	NA	NA	NA	NA	0.0733503085460639	0.199993765811389	0.0089	0.0184	0.0205	0.0044	0.1538	0.005	0.0053	0.0663	0.001	0.074	0.139	0.0316	0.0027	0.1388	0.0198	0.0041	0.0055	0.0019	0.0016	0.0451	0.0212	0.0231	0.0796	0.0213	0.1004	0.0012
2	rs11891395	5331712	NA	NA	NA	NA	0.0673439644383436	0.194066926194425	0.0089	0.0184	0.0206	0.0044	0.1538	0.005	0.0053	0.0663	0.001	0.0739	0.139	0.0316	0.0027	0.1387	0.0198	0.0041	0.0055	0.0019	0.0016	0.0452	0.0212	0.0231	0.0796	0.0213	0.1003	0.0012
2	rs6718709	5340502	NA	NA	NA	NA	0.072381890438661	0.194480879875135	0.0089	0.0184	0.0206	0.0044	0.1539	0.005	0.0053	0.0663	0.001	0.074	0.1388	0.0316	0.0027	0.1386	0.0198	0.0041	0.0055	0.0019	0.0016	0.0452	0.0213	0.0231	0.0796	0.0213	0.1003	0.0012
2	rs55857037	5342872	NA	NA	NA	NA	0.089826494502818	0.207565307606001	0.0089	0.0184	0.0206	0.0044	0.154	0.005	0.0053	0.0663	0.001	0.0739	0.1388	0.0316	0.0027	0.1386	0.0198	0.0041	0.0055	0.0019	0.0016	0.0452	0.0213	0.0232	0.0796	0.0213	0.1002	0.0012
2	rs114780247	5343966	NA	NA	NA	NA	0.0953472377449878	0.210322435071209	0.0089	0.0184	0.0206	0.0044	0.154	0.005	0.0053	0.0663	0.001	0.0739	0.1388	0.0316	0.0027	0.1386	0.0198	0.0041	0.0055	0.0018	0.0016	0.0452	0.0213	0.0232	0.0795	0.0213	0.1002	0.0011
2	rs13399059	5345278	NA	NA	NA	NA	0.132997266298251	0.242871364984667	0.0085	0.0186	0.0206	0.0044	0.1546	0.0051	0.0054	0.0664	0.001	0.0731	0.1388	0.0318	0.0028	0.1385	0.0198	0.0042	0.0056	0.0018	0.0016	0.0461	0.0213	0.0235	0.0793	0.021	0.0994	0.0011
2	rs4462764	5345732	NA	NA	NA	NA	0.126766049826877	0.227550742548961	0.0082	0.0186	0.0206	0.0045	0.1553	0.0052	0.0055	0.0666	0.001	0.0725	0.1386	0.032	0.0029	0.1388	0.0197	0.0043	0.0057	0.0017	0.0016	0.0464	0.021	0.0237	0.0784	0.021	0.0994	0.0011
2	rs75059258	5347350	NA	NA	NA	NA	0.184527958968032	0.252621592306637	0.0075	0.0187	0.0204	0.0047	0.1578	0.0054	0.0057	0.0666	8e-04	0.0726	0.1379	0.033	0.0027	0.1387	0.0201	0.0045	0.0058	0.0012	0.0013	0.0469	0.0212	0.0246	0.0759	0.0203	0.0988	9e-04
2	rs77590241	5349128	NA	NA	NA	NA	0.211315453063286	0.316445241165028	0.0068	0.0188	0.0207	0.0049	0.1601	0.0055	0.0058	0.0665	6e-04	0.0728	0.138	0.0331	0.0026	0.1377	0.0208	0.0046	0.0058	0.001	0.0011	0.0474	0.0214	0.0253	0.0747	0.0201	0.0971	7e-04
2	rs10181393	5361397	NA	NA	NA	NA	0.17884768420685	0.35541010157348	0.0064	0.0188	0.021	0.005	0.1616	0.0056	0.0058	0.0665	5e-04	0.0729	0.1379	0.0331	0.0026	0.1372	0.0212	0.0048	0.0059	9e-04	0.001	0.0477	0.0216	0.0258	0.074	0.02	0.096	6e-04
2	rs76808127	5366941	NA	NA	NA	NA	0.155224788984115	0.355785047937538	0.0064	0.0188	0.021	0.005	0.1617	0.0056	0.0058	0.0665	5e-04	0.0729	0.1379	0.0332	0.0026	0.1371	0.0213	0.0048	0.0059	9e-04	0.001	0.0477	0.0216	0.0259	0.0738	0.02	0.0958	6e-04
2	rs13013629	5372402	NA	NA	NA	NA	0.151516066079773	0.356660361560978	0.0064	0.0188	0.021	0.005	0.1617	0.0056	0.0058	0.0665	5e-04	0.0729	0.1379	0.0332	0.0026	0.1371	0.0213	0.0048	0.0059	9e-04	0.001	0.0478	0.0216	0.0259	0.0737	0.0201	0.0958	6e-04
2	rs79530914	5377647	NA	NA	NA	NA	0.150919644704605	0.356160107168408	0.0064	0.0189	0.021	0.005	0.1618	0.0056	0.0058	0.0665	5e-04	0.0729	0.1379	0.0331	0.0026	0.137	0.0213	0.0048	0.0059	9e-04	0.001	0.0477	0.0216	0.026	0.0737	0.0201	0.0958	6e-04
2	rs17333649	5379187	NA	NA	NA	NA	0.150192576705133	0.359164633651009	0.0064	0.0189	0.021	0.005	0.1617	0.0056	0.0058	0.0666	5e-04	0.0729	0.1379	0.0331	0.0026	0.137	0.0213	0.0048	0.0059	9e-04	0.001	0.0477	0.0217	0.026	0.0737	0.02	0.0958	6e-04
2	rs17333718	5383434	NA	NA	NA	NA	0.148220235551544	0.363810649356654	0.0064	0.0189	0.021	0.005	0.1618	0.0056	0.0059	0.0666	5e-04	0.0728	0.138	0.0331	0.0025	0.1369	0.0213	0.0048	0.0059	9e-04	0.001	0.0478	0.0217	0.026	0.0737	0.02	0.0958	6e-04
2	rs16863472	5389987	NA	NA	NA	NA	0.146425840381291	0.36721165093302	0.0064	0.0189	0.0211	0.005	0.1617	0.0056	0.0058	0.0666	5e-04	0.0728	0.138	0.0331	0.0025	0.1368	0.0213	0.0048	0.0059	9e-04	0.001	0.0478	0.0219	0.0261	0.0736	0.02	0.0957	6e-04
2	rs79639408	5405655	NA	NA	NA	NA	0.148285731074245	0.372013357969827	0.0064	0.0189	0.0211	0.005	0.1617	0.0057	0.0059	0.0667	5e-04	0.0729	0.138	0.0331	0.0025	0.1366	0.0214	0.0048	0.0059	9e-04	0.001	0.0479	0.0219	0.0261	0.0735	0.02	0.0957	6e-04
2	rs116549197	5416391	NA	NA	NA	NA	0.148613466420862	0.37607049208189	0.0063	0.0189	0.0211	0.0051	0.1617	0.0057	0.0059	0.0669	5e-04	0.0729	0.138	0.0331	0.0025	0.1366	0.0214	0.0048	0.0059	9e-04	0.001	0.0479	0.0219	0.0261	0.0735	0.0199	0.0956	6e-04
2	rs6748270	5429279	NA	NA	NA	NA	0.130101181065959	0.387290826145174	0.0064	0.019	0.0212	0.0051	0.1618	0.0058	0.006	0.0672	5e-04	0.0728	0.1381	0.0324	0.0025	0.1359	0.0215	0.0049	0.006	9e-04	0.001	0.048	0.0218	0.0262	0.0734	0.0203	0.0953	6e-04
2	rs35999528	5431749	NA	NA	NA	NA	0.129375626241237	0.388699814719388	0.0064	0.019	0.0212	0.0051	0.1618	0.0058	0.006	0.0672	5e-04	0.0728	0.1381	0.0324	0.0025	0.136	0.0215	0.0049	0.006	9e-04	0.001	0.048	0.0218	0.0262	0.0734	0.0203	0.0953	6e-04
2	rs13033654	5435198	NA	NA	NA	NA	0.149829822806028	0.379885244802095	0.0064	0.019	0.0212	0.0051	0.1619	0.0058	0.006	0.0671	4e-04	0.0729	0.1382	0.0324	0.0025	0.1358	0.0215	0.0049	0.006	9e-04	0.001	0.0479	0.0219	0.0262	0.0734	0.0203	0.0953	6e-04
2	rs6754266	5451280	NA	NA	NA	NA	0.139504324957235	0.343471944883084	0.0062	0.0193	0.0212	0.0051	0.1629	0.0059	0.0059	0.0667	4e-04	0.0736	0.1388	0.0322	0.0026	0.1349	0.022	0.0048	0.0059	9e-04	0.001	0.0471	0.0223	0.0264	0.0726	0.0206	0.0946	7e-04
2	rs75984965	5455596	NA	NA	NA	NA	0.148810313828011	0.34211154935086	0.0062	0.0193	0.0212	0.0051	0.1629	0.0059	0.0059	0.0666	4e-04	0.0737	0.1388	0.0322	0.0026	0.1349	0.022	0.0048	0.0059	9e-04	0.001	0.047	0.0223	0.0264	0.0726	0.0206	0.0946	7e-04
2	rs10207345	5464479	NA	NA	NA	NA	0.140612290605627	0.337177856360444	0.0061	0.0193	0.0212	0.0051	0.1626	0.0059	0.0058	0.0663	3e-04	0.074	0.1391	0.0322	0.0026	0.1347	0.022	0.0048	0.0058	8e-04	0.001	0.0468	0.0226	0.0265	0.0725	0.0206	0.0951	7e-04
2	rs16863632	5467812	NA	NA	NA	NA	0.125606692079122	0.32627560388876	0.0062	0.0194	0.0211	0.0051	0.1623	0.0059	0.0058	0.0658	3e-04	0.0745	0.1392	0.0322	0.0026	0.1342	0.022	0.0048	0.0057	8e-04	0.001	0.0466	0.0227	0.0266	0.0725	0.0207	0.0955	7e-04
2	rs17355487	5475784	NA	NA	NA	NA	0.116989408648049	0.331774910618468	0.0062	0.0194	0.0211	0.0051	0.1623	0.0059	0.0058	0.0657	3e-04	0.0747	0.1389	0.0322	0.0026	0.1338	0.022	0.0048	0.0057	8e-04	0.001	0.0468	0.023	0.0266	0.0725	0.0208	0.0956	7e-04
2	rs6431921	5476411	NA	NA	NA	NA	0.116535773982793	0.331407455090341	0.0062	0.0194	0.0211	0.0051	0.1624	0.0059	0.0058	0.0657	3e-04	0.0747	0.1389	0.0322	0.0026	0.1338	0.022	0.0048	0.0057	8e-04	0.001	0.0468	0.023	0.0266	0.0725	0.0208	0.0956	7e-04
2	rs115991867	5478043	NA	NA	NA	NA	0.12295591233002	0.332877989554627	0.0062	0.0194	0.0211	0.0051	0.1624	0.0059	0.0058	0.0657	3e-04	0.0747	0.1389	0.0322	0.0026	0.1338	0.022	0.0048	0.0057	8e-04	0.001	0.0468	0.023	0.0266	0.0724	0.0208	0.0956	7e-04
2	rs10171991	5484355	NA	NA	NA	NA	0.135994067366669	0.344710019622778	0.0062	0.0195	0.0211	0.0052	0.1624	0.006	0.0058	0.0656	3e-04	0.0748	0.1389	0.0322	0.0026	0.1337	0.022	0.0048	0.0058	8e-04	0.001	0.0468	0.023	0.0266	0.0723	0.0208	0.0956	7e-04
2	rs6727285	5488456	NA	NA	NA	NA	0.0756568748770538	0.289967923990191	0.006	0.02	0.0223	0.0057	0.164	0.0069	0.0058	0.0632	7e-04	0.0759	0.1373	0.0327	0.0027	0.1298	0.0232	0.0053	0.0059	0.001	0.0013	0.0456	0.0241	0.0274	0.0702	0.0223	0.0939	0.001
2	rs10929516	5488519	NA	NA	NA	NA	0.0882226062423137	0.304671654085224	0.006	0.0203	0.0224	0.0058	0.1637	0.007	0.0058	0.0614	8e-04	0.0763	0.1372	0.0329	0.0027	0.1284	0.0236	0.0054	0.0059	0.001	0.0014	0.0457	0.0241	0.0275	0.0705	0.0231	0.0942	0.001
2	rs11903043	5490556	NA	NA	NA	NA	0.121323883763172	0.268792868923807	0.006	0.0209	0.023	0.0065	0.1615	0.0074	0.0062	0.0609	0.0014	0.0794	0.1377	0.0329	0.0026	0.1234	0.0238	0.0058	0.0062	0.001	0.0021	0.0448	0.0253	0.0283	0.0688	0.0231	0.0937	0.0012
2	rs114041957	5492584	NA	NA	NA	NA	0.113948332781825	0.270058579638946	0.006	0.0209	0.023	0.0066	0.1615	0.0074	0.0062	0.0609	0.0014	0.0795	0.1377	0.0329	0.0026	0.1233	0.0238	0.0058	0.0062	0.001	0.0021	0.0448	0.0253	0.0283	0.0688	0.0231	0.0936	0.0012
2	rs940515	5494291	NA	NA	NA	NA	0.106801609484442	0.262720436874489	0.006	0.0209	0.0231	0.0066	0.1615	0.0074	0.0062	0.0609	0.0014	0.0795	0.1377	0.0329	0.0026	0.1233	0.0238	0.0058	0.0062	0.0011	0.0021	0.0448	0.0253	0.0283	0.0688	0.0231	0.0936	0.0012
2	rs10929519	5500302	NA	NA	NA	NA	0.107743396039688	0.284686660229158	0.006	0.0209	0.0231	0.0066	0.1613	0.0074	0.0062	0.0609	0.0015	0.0796	0.1378	0.0328	0.0026	0.123	0.0239	0.0058	0.0062	0.0011	0.0021	0.0447	0.0253	0.0284	0.0687	0.0232	0.0937	0.0012
2	rs79687004	5501148	NA	NA	NA	NA	0.120397262839322	0.321652798092679	0.006	0.0209	0.023	0.0066	0.1614	0.0074	0.0062	0.0608	0.0015	0.0796	0.1378	0.0328	0.0026	0.1229	0.0239	0.0058	0.0062	0.0011	0.0021	0.0447	0.0253	0.0284	0.0687	0.0232	0.0938	0.0012
2	rs72776978	5505600	NA	NA	NA	NA	0.158202717863132	0.347562457504196	0.0061	0.0209	0.023	0.0067	0.1612	0.0074	0.0062	0.0607	0.0015	0.0796	0.1377	0.0329	0.0027	0.1224	0.0238	0.0058	0.0062	0.0011	0.0022	0.0445	0.0255	0.0286	0.0685	0.0233	0.0938	0.0013
2	rs17277689	5505725	NA	NA	NA	NA	0.166950093779525	0.353661846823201	0.0061	0.0209	0.023	0.0067	0.1612	0.0074	0.0062	0.0607	0.0015	0.0796	0.1377	0.0329	0.0028	0.1223	0.0238	0.0058	0.0062	0.0011	0.0022	0.0445	0.0255	0.0286	0.0685	0.0233	0.0938	0.0013
2	rs35488713	5506827	NA	NA	NA	NA	0.159020667306224	0.327983615755544	0.0061	0.0214	0.0231	0.0067	0.161	0.0074	0.0062	0.0607	0.0015	0.0798	0.1375	0.0329	0.0028	0.1222	0.0235	0.0058	0.0063	0.0012	0.0022	0.0443	0.0256	0.0288	0.0684	0.0234	0.0938	0.0013
2	rs10203829	5516667	NA	NA	NA	NA	0.128742778476855	0.289850242052787	0.0064	0.0213	0.0232	0.007	0.1607	0.0075	0.0063	0.0598	0.002	0.08	0.1372	0.0329	0.0029	0.1199	0.0238	0.0061	0.0064	0.0014	0.0022	0.0439	0.026	0.0301	0.0675	0.024	0.0938	0.0014
2	rs10183688	5522223	NA	NA	NA	NA	0.153915684367173	0.250144533136699	0.0065	0.0212	0.0232	0.007	0.1599	0.0075	0.0064	0.0595	0.0022	0.0798	0.1371	0.0329	0.003	0.1189	0.0239	0.0063	0.0066	0.0015	0.0023	0.0432	0.0265	0.0306	0.0673	0.024	0.0945	0.0016
2	rs792099	5528414	NA	NA	NA	NA	0.155898663706948	0.228532937720587	0.0066	0.0214	0.0231	0.0072	0.1585	0.0077	0.0068	0.0585	0.0025	0.0789	0.1378	0.0327	0.0032	0.1186	0.0237	0.0067	0.0071	0.0017	0.0025	0.0419	0.0273	0.0316	0.067	0.0241	0.0948	0.0018
2	rs73139784	5528755	NA	NA	NA	NA	0.171516454829089	0.211173207027772	0.0068	0.0215	0.0231	0.0073	0.1581	0.0078	0.0069	0.0584	0.0026	0.0788	0.138	0.0325	0.0033	0.1182	0.0236	0.0068	0.0073	0.0018	0.0026	0.0411	0.0277	0.0319	0.0669	0.0239	0.0947	0.0019
2	rs12466138	5529462	NA	NA	NA	NA	0.150721147106618	0.21170551676307	0.0072	0.0217	0.0232	0.0076	0.1577	0.008	0.007	0.0582	0.0028	0.0788	0.1382	0.0323	0.0038	0.1172	0.0235	0.007	0.0077	0.0021	0.0026	0.0394	0.0285	0.033	0.0663	0.0236	0.0942	0.0021
2	rs66472210	5530536	NA	NA	NA	NA	0.184602402190149	0.213411883311543	0.0076	0.0212	0.0232	0.0077	0.1573	0.0081	0.007	0.0598	0.0031	0.0791	0.1389	0.0319	0.0047	0.1158	0.0233	0.0073	0.0081	0.0024	0.0026	0.0375	0.0293	0.0339	0.0648	0.0229	0.0938	0.0024
2	rs113658856	5532384	NA	NA	NA	NA	0.219236696286989	0.269943438854539	0.0079	0.021	0.0233	0.0078	0.1568	0.0081	0.0071	0.0604	0.0032	0.0793	0.1392	0.0318	0.005	0.115	0.0232	0.0073	0.0083	0.0026	0.0026	0.0366	0.0298	0.0343	0.0642	0.0226	0.0936	0.0025
2	rs792108	5532793	NA	NA	NA	NA	0.209670789558794	0.253975961160629	0.0079	0.021	0.0233	0.0078	0.1568	0.0081	0.007	0.0604	0.0032	0.0793	0.1392	0.0318	0.005	0.115	0.0232	0.0073	0.0083	0.0027	0.0026	0.0366	0.0298	0.0343	0.0642	0.0226	0.0936	0.0025
2	rs73913728	5538237	NA	NA	NA	NA	0.2110743183523	0.266955133940926	0.0079	0.021	0.0234	0.0078	0.1565	0.0081	0.0071	0.0606	0.0032	0.0794	0.1394	0.0317	0.005	0.1149	0.0232	0.0073	0.0084	0.0027	0.0026	0.0364	0.0299	0.0344	0.0642	0.0225	0.0935	0.0025
2	rs700953	5541674	NA	NA	NA	NA	0.20426717799678	0.267184636499526	0.0079	0.0209	0.0235	0.0079	0.1561	0.0081	0.0071	0.0608	0.0032	0.0795	0.1396	0.0316	0.0051	0.1149	0.0231	0.0073	0.0084	0.0027	0.0025	0.0363	0.03	0.0343	0.0642	0.0225	0.0935	0.0025
2	rs1658999	5546290	NA	NA	NA	NA	0.237882410214772	0.261465553772957	0.008	0.0209	0.0236	0.0079	0.1557	0.0081	0.0071	0.0611	0.0033	0.0795	0.1395	0.0313	0.0052	0.1143	0.0234	0.0073	0.0085	0.0028	0.0026	0.0359	0.0301	0.035	0.0643	0.0224	0.0934	0.0026
2	rs79281578	5553280	NA	NA	NA	NA	0.257103350424016	0.265579407875778	0.0081	0.0206	0.0236	0.0077	0.1556	0.008	0.0071	0.0612	0.0034	0.0797	0.1401	0.031	0.0052	0.1144	0.0234	0.0072	0.0085	0.0029	0.0025	0.0355	0.03	0.0354	0.0645	0.0219	0.0933	0.0026
2	rs76885051	5554466	NA	NA	NA	NA	0.25661060943555	0.268562937978987	0.0081	0.0205	0.0236	0.0077	0.1556	0.008	0.0071	0.0612	0.0034	0.0796	0.1402	0.0309	0.0052	0.1145	0.0234	0.0072	0.0085	0.0029	0.0025	0.0355	0.03	0.0355	0.0645	0.0218	0.0934	0.0026
2	rs72772215	5558751	NA	NA	NA	NA	0.247566011132815	0.26535033540418	0.0081	0.0205	0.0235	0.0076	0.1554	0.008	0.007	0.0613	0.0034	0.0797	0.1404	0.0308	0.0053	0.1148	0.0234	0.0072	0.0085	0.0029	0.0025	0.0354	0.03	0.0357	0.0646	0.0216	0.0935	0.0026
2	rs1524483	5559013	NA	NA	NA	NA	0.245157921894184	0.251044388737988	0.0081	0.0204	0.0235	0.0076	0.1554	0.008	0.007	0.0613	0.0034	0.0797	0.1404	0.0308	0.0053	0.1148	0.0234	0.0072	0.0085	0.0029	0.0025	0.0354	0.03	0.0357	0.0645	0.0216	0.0935	0.0027
2	rs72772217	5560145	NA	NA	NA	NA	0.250472774097458	0.240203226171442	0.0081	0.0203	0.0234	0.0076	0.1554	0.008	0.007	0.0614	0.0034	0.0797	0.1406	0.0307	0.0053	0.1148	0.0234	0.0072	0.0085	0.0029	0.0025	0.0353	0.03	0.0357	0.0644	0.0216	0.0935	0.0027
2	rs17291890	5560403	NA	NA	NA	NA	0.209830925788348	0.236329154656731	0.0081	0.0202	0.0234	0.0076	0.1554	0.008	0.007	0.0615	0.0034	0.0797	0.1406	0.0307	0.0052	0.1151	0.0234	0.0072	0.0085	0.003	0.0024	0.0353	0.03	0.0357	0.0643	0.0216	0.0935	0.0027
2	rs792051	5564382	NA	NA	NA	NA	0.222161465981644	0.222552184077505	0.0082	0.0202	0.0229	0.0076	0.1554	0.0079	0.007	0.0616	0.0034	0.0797	0.1407	0.0305	0.0053	0.1151	0.0233	0.0071	0.0085	0.003	0.0024	0.0353	0.0299	0.0358	0.0644	0.0215	0.094	0.0027
2	rs112868742	5565530	NA	NA	NA	NA	0.319847673492759	0.198115648868462	0.0081	0.02	0.0228	0.0075	0.1548	0.0078	0.0069	0.0615	0.0035	0.0799	0.1414	0.0303	0.0053	0.1158	0.0232	0.007	0.0085	0.003	0.0024	0.0346	0.0299	0.0361	0.0641	0.0214	0.0945	0.0027
2	rs10495519	5573939	1.04	0.0824519171540817	1.03	0.0212444876357053	1.10940138235426	0.137581629944986	0.0085	0.0192	0.0218	0.007	0.1483	0.0072	0.0063	0.0621	0.004	0.0822	0.1459	0.0282	0.0052	0.1221	0.0232	0.0062	0.0087	0.0035	0.002	0.0293	0.0302	0.0384	0.0639	0.0195	0.0978	0.0027
2	rs77957626	5576598	1.04	0.0824519171540817	1.03	0.0212444876357053	1.15659527142054	0.132033216162468	0.0085	0.0192	0.0217	0.0069	0.1482	0.0072	0.0063	0.0621	0.004	0.0823	0.1462	0.0281	0.0052	0.1222	0.0232	0.0061	0.0086	0.0035	0.002	0.0292	0.0303	0.0384	0.064	0.0194	0.0978	0.0027
2	rs792083	5579202	1.04	0.0824519171540817	1.03	0.0212444876357053	1.14832801491098	0.112484340870142	0.0086	0.0192	0.0217	0.0069	0.148	0.0072	0.0063	0.0622	0.004	0.0822	0.1465	0.0281	0.0052	0.1225	0.0232	0.0061	0.0086	0.0035	0.002	0.0291	0.0303	0.0385	0.0641	0.0193	0.0979	0.0027
2	rs79463678	5580059	1.04	0.0824519171540817	1.03	0.0212444876357053	1.16844600747768	0.116419935678412	0.0086	0.0191	0.0216	0.0069	0.1481	0.0071	0.0062	0.0622	0.004	0.0822	0.1465	0.028	0.0052	0.1226	0.0232	0.006	0.0086	0.0035	0.002	0.0291	0.0304	0.0385	0.0641	0.0193	0.098	0.0027
2	rs116619759	5580431	1.04	0.0824519171540817	1.03	0.0212444876357053	1.17109609171649	0.114189142361528	0.0086	0.0192	0.0216	0.0069	0.1481	0.0071	0.0062	0.0622	0.004	0.0822	0.1465	0.028	0.0052	0.1226	0.0232	0.006	0.0086	0.0035	0.002	0.0291	0.0304	0.0385	0.0641	0.0193	0.098	0.0027
2	rs16863770	5583563	1.04	0.0824519171540817	1.03	0.0212444876357053	1.16853735053934	0.0851331088292742	0.0086	0.0191	0.0216	0.0068	0.1484	0.007	0.0061	0.0622	0.004	0.0821	0.1465	0.028	0.0052	0.1228	0.0232	0.0059	0.0085	0.0035	0.0019	0.0291	0.0305	0.0385	0.064	0.0193	0.0983	0.0027
2	rs79042789	5583743	1.04	0.0824519171540817	1.03	0.0212444876357053	1.17521294354022	0.0852855725396139	0.0086	0.0191	0.0216	0.0068	0.1485	0.007	0.0061	0.0622	0.004	0.0821	0.1465	0.028	0.0052	0.1228	0.0231	0.0059	0.0085	0.0035	0.0019	0.0291	0.0305	0.0385	0.064	0.0193	0.0983	0.0027
2	rs4644991	5588753	1.03	0.0957762513390589	1.02	0.0262527243843747	1.12546625717448	0.0638180488440038	0.0087	0.0189	0.0213	0.0064	0.1497	0.0067	0.0057	0.0619	0.004	0.0817	0.147	0.028	0.0051	0.1239	0.023	0.0057	0.0081	0.0034	0.0019	0.029	0.0306	0.0386	0.0638	0.0193	0.0992	0.0026
2	rs988046	5592022	1.03	0.0957762513390589	1.02	0.0262527243843747	0.899768917539602	0.049375805486924	0.0089	0.0186	0.0207	0.0059	0.1511	0.0063	0.0054	0.0618	0.0037	0.0816	0.1477	0.028	0.0048	0.1253	0.0227	0.0053	0.0078	0.0032	0.0018	0.0286	0.0303	0.0387	0.0638	0.0191	0.1006	0.0024
2	rs792072	5593302	1.02	0.110678017971113	1.02	0.0262527243843747	0.408727344138922	0.0465041230957959	0.0095	0.0184	0.0203	0.0054	0.1515	0.0064	0.0052	0.0613	0.0031	0.0821	0.1481	0.0278	0.0046	0.1269	0.0225	0.0053	0.0078	0.0033	0.0017	0.028	0.0304	0.0388	0.0638	0.0188	0.1018	0.0019
2	rs4668614	5593978	1.02	0.110678017971113	1.02	0.0262527243843747	0.320855942108864	0.0327052416685985	0.0098	0.0181	0.0203	0.005	0.1532	0.0062	0.0049	0.061	0.0029	0.0821	0.1491	0.0278	0.0045	0.1263	0.0224	0.005	0.0076	0.0033	0.0016	0.0277	0.0306	0.0386	0.0644	0.0185	0.1017	0.0017
2	rs35104426	5594237	1.02	0.110678017971113	1.02	0.0262527243843747	0.311295011847815	0.0295075739799362	0.0099	0.018	0.0202	0.0049	0.1537	0.0061	0.0048	0.061	0.0029	0.0821	0.1492	0.0277	0.0045	0.1263	0.0224	0.005	0.0076	0.0033	0.0016	0.0276	0.0307	0.0386	0.0643	0.0185	0.102	0.0016
2	rs77951265	5598966	1.02	0.110678017971113	1.02	0.0262527243843747	0.349760413313804	0.0423398292037379	0.0097	0.018	0.0193	0.0038	0.159	0.0057	0.004	0.0604	0.0022	0.0819	0.1497	0.0271	0.0039	0.1264	0.022	0.0045	0.0073	0.003	0.0017	0.0269	0.0311	0.0385	0.0634	0.0188	0.1056	9e-04
2	rs116499080	5600580	1.02	0.110678017971113	1.02	0.0262527243843747	0.276068912726085	0.0378110296705107	0.0097	0.0185	0.0192	0.0038	0.1594	0.0057	0.0039	0.0604	0.0019	0.0819	0.1497	0.0271	0.0039	0.1265	0.022	0.0045	0.0073	0.0028	0.0017	0.0269	0.0312	0.0386	0.0633	0.0187	0.1059	8e-04
2	rs792068	5600812	1.02	0.110678017971113	1.02	0.0262527243843747	0.267432463749806	0.0387853668883745	0.0097	0.0185	0.0192	0.0038	0.1595	0.0057	0.0039	0.0604	0.0019	0.0819	0.1497	0.0271	0.0039	0.1264	0.0219	0.0045	0.0073	0.0028	0.0016	0.0269	0.0312	0.0385	0.0633	0.0188	0.1059	8e-04
2	rs77278000	5601520	1.02	0.110678017971113	1.02	0.0262527243843747	0.268257329257079	0.0390034073936742	0.0097	0.0184	0.0191	0.0038	0.1594	0.0057	0.0039	0.0606	0.0019	0.0818	0.1498	0.027	0.0039	0.1265	0.022	0.0045	0.0073	0.0027	0.0016	0.0269	0.0311	0.0385	0.0633	0.0188	0.1059	8e-04
2	rs60196128	5604584	1.02	0.110678017971113	1.02	0.0262527243843747	0.275929190600305	0.0402124725363554	0.0097	0.0184	0.019	0.0038	0.1594	0.0057	0.0039	0.0606	0.0019	0.0817	0.1502	0.027	0.0039	0.1265	0.022	0.0045	0.0073	0.0028	0.0016	0.0268	0.0311	0.0386	0.0632	0.0188	0.1059	8e-04
2	rs10929583	5610080	1.02	0.110678017971113	1.02	0.0262527243843747	0.275510252817657	0.043078855317421	0.0097	0.0184	0.019	0.0037	0.1596	0.0056	0.0038	0.0607	0.0019	0.0816	0.1505	0.0272	0.0039	0.1265	0.022	0.0045	0.0072	0.0028	0.0016	0.0268	0.0311	0.0386	0.0632	0.0188	0.1058	8e-04
2	rs792039	5611821	1.02	0.110678017971113	1.02	0.0262527243843747	0.279293032311762	0.0414381110616784	0.0096	0.0184	0.019	0.0037	0.1596	0.0056	0.0038	0.0607	0.0019	0.0816	0.1505	0.0272	0.0038	0.1265	0.022	0.0045	0.0072	0.0029	0.0016	0.0268	0.0311	0.0385	0.0632	0.0188	0.1058	7e-04
2	rs6725308	5615785	1.02	0.110678017971113	1.02	0.0262527243843747	0.2761620819745	0.0446899155450861	0.0096	0.0185	0.0188	0.0035	0.1599	0.0055	0.0037	0.0608	0.0018	0.0811	0.1517	0.027	0.0038	0.1269	0.022	0.0045	0.007	0.0028	0.0015	0.0268	0.0309	0.0386	0.0629	0.0188	0.1059	7e-04
2	rs72774252	5617698	1.02	0.110678017971113	1.02	0.0262527243843747	0.267844724587447	0.0424531539189916	0.0095	0.0186	0.0188	0.0032	0.1599	0.0053	0.0036	0.0612	0.0017	0.0809	0.1522	0.027	0.0038	0.1272	0.022	0.0044	0.0068	0.0028	0.0015	0.0271	0.0309	0.0386	0.0627	0.019	0.1059	6e-04
2	rs7592521	5619127	1.02	0.110678017971113	1.03	0.0212444876357053	0.263692154964209	0.0435364726885953	0.0095	0.0187	0.0188	0.003	0.16	0.0052	0.0036	0.0613	0.0017	0.081	0.1525	0.027	0.0038	0.1273	0.022	0.0043	0.0066	0.0028	0.0015	0.0272	0.0308	0.0385	0.0626	0.0191	0.1059	6e-04
2	rs76978757	5620016	1.02	0.110678017971113	1.03	0.0212444876357053	0.26876209071637	0.0420006674665008	0.0095	0.0186	0.0188	0.003	0.16	0.0051	0.0036	0.0613	0.0017	0.081	0.1527	0.027	0.0038	0.1272	0.022	0.0043	0.0065	0.0028	0.0015	0.0272	0.0309	0.0384	0.0626	0.0191	0.106	6e-04
2	rs4669394	5623627	1.02	0.110678017971113	1.03	0.0212444876357053	0.286371401882914	0.0413820422838874	0.0095	0.0187	0.0188	0.0028	0.16	0.005	0.0034	0.0617	0.0017	0.0812	0.1536	0.0269	0.0038	0.127	0.0221	0.0041	0.0063	0.0027	0.0014	0.0272	0.0312	0.0378	0.0625	0.0192	0.1062	5e-04
2	rs62109680	5623698	1.02	0.110678017971113	1.03	0.0212444876357053	0.277514938417145	0.041214040100107	0.0095	0.0187	0.0188	0.0028	0.16	0.005	0.0034	0.0617	0.0017	0.0812	0.1537	0.0269	0.0038	0.1269	0.0221	0.0041	0.0063	0.0027	0.0014	0.0272	0.0312	0.0378	0.0625	0.0192	0.1062	5e-04
2	rs1370937	5625500	1.02	0.110678017971113	1.03	0.0212444876357053	0.269819160159535	0.0354245302153153	0.0095	0.0193	0.0188	0.0028	0.1602	0.005	0.0033	0.0615	0.0017	0.0814	0.1551	0.0266	0.0038	0.1257	0.022	0.0042	0.0063	0.0027	0.0014	0.027	0.0311	0.0379	0.0622	0.0191	0.1061	6e-04
2	rs2349916	5632158	1.02	0.110678017971113	1.03	0.0212444876357053	0.243371212637933	0.0380805533671261	0.0093	0.0195	0.0186	0.0027	0.1602	0.005	0.0033	0.0618	0.0017	0.0819	0.1557	0.0267	0.0039	0.1259	0.0221	0.0042	0.0062	0.0028	0.0012	0.0265	0.031	0.0379	0.0618	0.019	0.1059	6e-04
2	rs62109684	5633626	1.03	0.0957762513390589	1.03	0.0212444876357053	0.2399919579873	0.0395509206262521	0.0093	0.0195	0.0186	0.0027	0.1603	0.0049	0.0033	0.0619	0.0017	0.0822	0.1562	0.0267	0.0039	0.1259	0.0221	0.0042	0.0061	0.0029	0.0011	0.0262	0.0309	0.0379	0.0616	0.019	0.1057	6e-04
2	rs16863831	5633972	1.03	0.0957762513390589	1.03	0.0212444876357053	0.241764987576265	0.0399362256014558	0.0092	0.0195	0.0186	0.0027	0.1603	0.0049	0.0033	0.0619	0.0017	0.0822	0.1564	0.0267	0.0039	0.1259	0.022	0.0042	0.0061	0.0029	0.0011	0.0261	0.0309	0.0379	0.0616	0.019	0.1056	6e-04
2	rs12473406	5641415	1.03	0.0957762513390589	1.03	0.0212444876357053	0.285944021437508	0.0449222099932158	0.0091	0.0195	0.0185	0.0026	0.1604	0.0049	0.0031	0.0621	0.0017	0.0824	0.1583	0.0266	0.0039	0.1258	0.0221	0.0041	0.0061	0.003	8e-04	0.0253	0.0308	0.0377	0.062	0.0186	0.1053	7e-04
2	rs80071004	5643356	1.03	0.0957762513390589	1.03	0.0212444876357053	0.303403104910153	0.0467997217724181	0.009	0.0195	0.0184	0.0026	0.1604	0.0049	0.0031	0.0621	0.0017	0.0825	0.1585	0.0266	0.0039	0.1257	0.0221	0.0041	0.0061	0.003	7e-04	0.0252	0.0308	0.0377	0.0621	0.0185	0.1052	7e-04
2	rs920186	5645379	1.03	0.0957762513390589	1.03	0.0212444876357053	0.301446873935219	0.0450385573984819	0.009	0.0195	0.0184	0.0026	0.1604	0.0049	0.0031	0.0621	0.0017	0.0825	0.1586	0.0266	0.004	0.1257	0.0221	0.0041	0.0061	0.0031	7e-04	0.0252	0.0308	0.0377	0.062	0.0185	0.1052	7e-04
2	rs80062185	5651543	1.03	0.0957762513390589	1.03	0.0212444876357053	0.295376915435134	0.0518262345463307	0.009	0.0194	0.0184	0.0026	0.1613	0.0049	0.0031	0.062	0.0016	0.0827	0.1583	0.0268	0.0042	0.1259	0.0222	0.0042	0.006	0.0032	7e-04	0.0247	0.0307	0.0375	0.0617	0.0185	0.1049	7e-04
2	rs2882273	5657979	1.03	0.0957762513390589	1.03	0.0212444876357053	0.280513140849896	0.0574619843297904	0.0088	0.0194	0.0185	0.0025	0.1613	0.0047	0.0031	0.062	0.0016	0.0832	0.1579	0.0271	0.0043	0.1257	0.0223	0.0042	0.0059	0.0032	7e-04	0.0248	0.0306	0.0376	0.0615	0.0186	0.1048	7e-04
2	rs34440296	5662656	1.03	0.0957762513390589	1.03	0.0212444876357053	0.264738383399393	0.0603400063791528	0.0088	0.0193	0.0186	0.0025	0.1613	0.0046	0.0031	0.062	0.0016	0.0833	0.1579	0.0271	0.0043	0.1257	0.0223	0.0043	0.0059	0.0032	8e-04	0.0248	0.0306	0.0376	0.0615	0.0186	0.1048	8e-04
2	rs11689040	5663939	1.03	0.0957762513390589	1.02	0.0262527243843747	0.26101863573073	0.0583712035217397	0.0088	0.0193	0.0186	0.0024	0.1613	0.0046	0.0031	0.062	0.0016	0.0834	0.1578	0.0271	0.0043	0.1256	0.0223	0.0043	0.0058	0.0033	8e-04	0.0248	0.0305	0.0375	0.0615	0.0186	0.1048	8e-04
2	rs77436871	5669156	1.03	0.0957762513390589	1.03	0.0212444876357053	0.263056421135183	0.0637503875308753	0.0088	0.0192	0.0186	0.0024	0.1612	0.0047	0.0031	0.062	0.0016	0.0834	0.1577	0.0271	0.0043	0.1255	0.0223	0.0043	0.0058	0.0033	8e-04	0.0249	0.0305	0.0376	0.0615	0.0186	0.1048	8e-04
2	rs33956547	5671184	1.03	0.0957762513390589	1.03	0.0212444876357053	0.262376202459491	0.0720117473988008	0.0088	0.0192	0.0186	0.0024	0.1612	0.0047	0.0031	0.062	0.0016	0.0835	0.1576	0.0271	0.0043	0.1255	0.0223	0.0043	0.0058	0.0033	8e-04	0.0249	0.0305	0.0376	0.0615	0.0186	0.1048	8e-04
2	rs56125574	5675190	1.03	0.0957762513390589	1.03	0.0212444876357053	0.268257329257079	0.0841447710698921	0.0088	0.0192	0.0186	0.0025	0.1611	0.0047	0.0031	0.0621	0.0016	0.0835	0.1576	0.0272	0.0044	0.1254	0.0224	0.0044	0.0058	0.0033	8e-04	0.0249	0.0305	0.0376	0.0615	0.0186	0.1047	8e-04
2	rs77232555	5677914	1.03	0.0957762513390589	1.03	0.0212444876357053	0.281077231519208	0.0883577645998958	0.0088	0.0192	0.0186	0.0025	0.161	0.0047	0.0031	0.0621	0.0016	0.0835	0.1575	0.0272	0.0044	0.1253	0.0224	0.0044	0.0058	0.0033	8e-04	0.0249	0.0306	0.0376	0.0615	0.0186	0.1047	8e-04
2	rs7575439	5680539	1.04	0.0824519171540817	1.03	0.0212444876357053	0.259304547991797	0.0987998293315967	0.0089	0.0192	0.0187	0.0025	0.1602	0.0046	0.0032	0.0622	0.0016	0.0845	0.1579	0.0274	0.0045	0.1241	0.0225	0.0045	0.0058	0.0033	9e-04	0.0249	0.0306	0.0377	0.0612	0.0188	0.1041	9e-04
2	rs75384744	5682733	1.04	0.0824519171540817	1.03	0.0212444876357053	0.24007828032274	0.103531782746475	0.0089	0.0192	0.0187	0.0025	0.1601	0.0046	0.0032	0.061	0.0016	0.0846	0.1579	0.0275	0.0045	0.1241	0.0224	0.0045	0.0058	0.0033	9e-04	0.0261	0.0306	0.0377	0.0612	0.0189	0.1041	9e-04
2	rs2882275	5689487	1.04	0.0824519171540817	1.02	0.0262527243843747	0.239345086263869	0.151196152137267	0.0089	0.0192	0.0188	0.0025	0.1599	0.0046	0.0032	0.0572	0.0016	0.0847	0.1581	0.0275	0.0046	0.1239	0.0224	0.0045	0.0058	0.0033	9e-04	0.0297	0.0305	0.0377	0.0612	0.0188	0.1042	9e-04
2	rs116687271	5693758	1.04	0.0824519171540817	1.02	0.0262527243843747	0.33519771766597	0.202927074854229	0.0089	0.0192	0.0187	0.0025	0.1596	0.0046	0.0032	0.0572	0.0016	0.0849	0.1584	0.0275	0.0046	0.1238	0.0223	0.0044	0.0058	0.0033	9e-04	0.0297	0.0304	0.0377	0.0611	0.0188	0.1041	9e-04
2	rs10495521	5693834	1.04	0.0824519171540817	1.02	0.0262527243843747	0.330773656987013	0.189533211808396	0.0089	0.0192	0.0187	0.0025	0.1596	0.0046	0.0032	0.0572	0.0016	0.085	0.1584	0.0276	0.0046	0.1238	0.0223	0.0044	0.0058	0.0033	9e-04	0.0296	0.0304	0.0377	0.0611	0.0188	0.104	9e-04
2	rs72778428	5696463	1.05	0.0706003084525404	1.02	0.0262527243843747	0.279386785357178	0.16020365553302	0.0091	0.0192	0.0186	0.0027	0.1593	0.0047	0.0034	0.0579	0.0016	0.0856	0.1582	0.0275	0.0047	0.1235	0.0223	0.0045	0.006	0.0034	0.001	0.0298	0.0299	0.0374	0.0603	0.0189	0.1037	0.001
2	rs80335304	5696607	1.05	0.0706003084525404	1.02	0.0262527243843747	0.293785397007373	0.182497408189411	0.0091	0.0192	0.0185	0.0027	0.1593	0.0047	0.0034	0.058	0.0016	0.0857	0.1582	0.0274	0.0047	0.1234	0.0223	0.0046	0.006	0.0034	0.001	0.0298	0.0299	0.0374	0.0602	0.0189	0.1036	0.001
2	rs10929660	5702577	1.06	0.0601162778244188	1.02	0.0262527243843747	0.153146715966789	0.106511917866313	0.0094	0.0189	0.018	0.003	0.1597	0.0049	0.0039	0.0595	0.0017	0.0861	0.1585	0.0274	0.005	0.1218	0.0227	0.0047	0.0064	0.0034	0.0011	0.0304	0.0291	0.0372	0.0591	0.019	0.1019	0.0013
2	rs16863956	5708764	1.09	0.0358267755764475	1.02	0.0262527243843747	0.129526581129762	0.158657391375239	0.0094	0.0188	0.0177	0.0035	0.157	0.0052	0.0045	0.0627	0.0016	0.0883	0.1582	0.0289	0.0053	0.1207	0.0231	0.0048	0.0072	0.0033	0.0014	0.0328	0.0271	0.0345	0.0574	0.0176	0.1015	0.0016
2	rs12997719	5713809	1.1	0.0297783867163545	1.01	0.0321931958856115	0.374358556171456	0.456725596455554	0.0094	0.0185	0.0172	0.0038	0.1561	0.0046	0.0042	0.0668	0.0016	0.0913	0.1562	0.0303	0.0054	0.119	0.023	0.0047	0.0069	0.0031	0.0017	0.036	0.0257	0.032	0.0566	0.017	0.1004	0.002
2	rs13015031	5727492	1.1	0.0297783867163545	1.01	0.0321931958856115	0.194695581438275	0.319106437253525	0.0094	0.0185	0.0172	0.0038	0.156	0.0045	0.0042	0.067	0.0016	0.0915	0.1562	0.0304	0.0055	0.1189	0.023	0.0047	0.0069	0.0031	0.0017	0.0362	0.0257	0.0319	0.0566	0.0169	0.1004	0.002
2	rs17363298	5727538	1.1	0.0297783867163545	1.01	0.0321931958856115	0.193814021180484	0.317775015679637	0.0094	0.0185	0.0172	0.0038	0.156	0.0045	0.0042	0.067	0.0016	0.0915	0.1562	0.0304	0.0055	0.1189	0.023	0.0047	0.0069	0.0031	0.0017	0.0362	0.0257	0.0319	0.0566	0.017	0.1004	0.002
2	rs116811014	5727922	1.1	0.0297783867163545	1.01	0.0321931958856115	0.196619891405822	0.332632768642201	0.0094	0.0186	0.0172	0.0038	0.156	0.0045	0.0042	0.067	0.0016	0.0916	0.1561	0.0304	0.0055	0.1187	0.023	0.0047	0.0069	0.0031	0.0017	0.0362	0.0257	0.0319	0.0566	0.017	0.1004	0.002
2	rs55781105	5728210	1.1	0.0297783867163545	1.01	0.0321931958856115	0.188158344499402	0.340012193613999	0.0094	0.0186	0.0172	0.0038	0.156	0.0045	0.0042	0.067	0.0016	0.0916	0.1561	0.0304	0.0054	0.1187	0.023	0.0047	0.0069	0.0031	0.0017	0.0362	0.0257	0.0319	0.0566	0.017	0.1004	0.002
2	rs138800166	5731318	1.1	0.0297783867163545	1.01	0.0321931958856115	0.119561257827319	0.470298239049356	0.0094	0.0187	0.0171	0.0038	0.1559	0.0045	0.0042	0.0672	0.0016	0.0919	0.1557	0.0304	0.0054	0.1191	0.0229	0.0047	0.0069	0.003	0.0017	0.0363	0.0256	0.0318	0.0567	0.017	0.1004	0.002
2	rs62108762	5735551	1.1	0.0297783867163545	1.01	0.0321931958856115	0.110407697245881	0.448845578814272	0.0094	0.0187	0.0171	0.0038	0.1559	0.0045	0.0041	0.0672	0.0016	0.0919	0.1557	0.0304	0.0054	0.1191	0.0229	0.0047	0.0069	0.003	0.0017	0.0363	0.0256	0.0318	0.0567	0.017	0.1004	0.002
2	rs13412583	5738770	1.1	0.0297783867163545	1.01	0.0321931958856115	0.105811577141659	0.426871897939137	0.0094	0.0187	0.0171	0.0038	0.1557	0.0045	0.0041	0.0672	0.0016	0.092	0.1556	0.0304	0.0054	0.1192	0.0229	0.0047	0.0071	0.003	0.0017	0.0363	0.0256	0.0318	0.0567	0.017	0.1004	0.002
2	rs13418872	5739987	1.1	0.0297783867163545	1.01	0.0321931958856115	0.101882515327659	0.432799447041781	0.0094	0.0187	0.0171	0.0038	0.1557	0.0045	0.0041	0.0672	0.0016	0.0921	0.1556	0.0304	0.0054	0.1192	0.0229	0.0047	0.0071	0.003	0.0017	0.0363	0.0256	0.0318	0.0567	0.017	0.1004	0.002
2	rs114509836	5741195	1.1	0.0297783867163545	1.01	0.0321931958856115	0.0976646256299366	0.41247575970419	0.0094	0.0187	0.0171	0.0038	0.1558	0.0045	0.0041	0.0672	0.0016	0.0921	0.1555	0.0304	0.0054	0.1192	0.0229	0.0047	0.0071	0.003	0.0017	0.0363	0.0256	0.0318	0.0567	0.017	0.1004	0.002
2	rs12185754	5742328	1.1	0.0297783867163545	1.01	0.0321931958856115	0.0931386235803232	0.388571666140115	0.0093	0.0187	0.0171	0.0038	0.1558	0.0045	0.0042	0.0672	0.0016	0.0921	0.1555	0.0304	0.0054	0.1192	0.0229	0.0047	0.0071	0.003	0.0017	0.0363	0.0255	0.0318	0.0567	0.017	0.1004	0.002
2	rs2007695	5745390	1.1	0.0297783867163545	1.01	0.0321931958856115	0.0858393726433964	0.315358472342807	0.0093	0.0187	0.0171	0.0038	0.1559	0.0045	0.0042	0.0672	0.0016	0.0922	0.1552	0.0304	0.0054	0.1195	0.0228	0.0048	0.0071	0.003	0.0017	0.0362	0.0254	0.0318	0.0567	0.017	0.1005	0.002
2	rs16863992	5747177	1.1	0.0297783867163545	1.01	0.0321931958856115	0.0833367708853058	0.322624407591086	0.0093	0.0187	0.0171	0.0039	0.1559	0.0046	0.0042	0.0672	0.0016	0.0922	0.1551	0.0304	0.0054	0.1195	0.0229	0.0048	0.0071	0.003	0.0017	0.0362	0.0254	0.0319	0.0567	0.0169	0.1005	0.002
2	rs16864005	5755801	1.11	0.0245911388883176	1.01	0.0321931958856115	0.0978423803494685	0.33742404712262	0.0094	0.0188	0.017	0.0038	0.1562	0.0046	0.0041	0.0675	0.0014	0.0924	0.155	0.0303	0.0053	0.1195	0.0227	0.0048	0.0071	0.003	0.0017	0.0361	0.0254	0.0318	0.0567	0.0168	0.1007	0.002
2	rs74665517	5760123	1.11	0.0245911388883176	1.01	0.0321931958856115	0.0921565960533599	0.296581149140287	0.0094	0.0188	0.017	0.0038	0.1563	0.0046	0.0041	0.0675	0.0014	0.0925	0.155	0.0303	0.0053	0.1195	0.0227	0.0048	0.0071	0.0029	0.0017	0.0361	0.0254	0.0318	0.0567	0.0168	0.1008	0.002
2	rs115050764	5760220	1.11	0.0245911388883176	1.02	0.0262527243843747	0.0918388510499069	0.295041918170026	0.0094	0.0188	0.017	0.0038	0.1562	0.0046	0.0041	0.0675	0.0014	0.0925	0.155	0.0303	0.0053	0.1194	0.0227	0.0048	0.0071	0.0029	0.0017	0.0361	0.0254	0.0318	0.0567	0.0168	0.1007	0.002
2	rs34177277	5763118	1.11	0.0245911388883176	1.02	0.0262527243843747	0.0980203377848887	0.304552203402415	0.0094	0.0188	0.017	0.0038	0.1563	0.0046	0.0042	0.0675	0.0014	0.0925	0.1549	0.0303	0.0053	0.1194	0.0227	0.0048	0.0071	0.0029	0.0018	0.0361	0.0253	0.0318	0.0566	0.0168	0.1008	0.002
2	rs35161869	5766748	1.11	0.0245911388883176	1.02	0.0262527243843747	0.116734106157177	0.299904604025761	0.0094	0.0188	0.0169	0.0038	0.1564	0.0046	0.0042	0.0676	0.0014	0.0925	0.1549	0.0302	0.0053	0.1194	0.0226	0.0048	0.0072	0.0029	0.0018	0.0361	0.0252	0.0318	0.0566	0.0167	0.1008	0.002
2	rs79427475	5787454	1.11	0.0245911388883176	1.02	0.0262527243843747	0.143389114085371	0.269252913958168	0.0094	0.0189	0.0168	0.0038	0.1565	0.0046	0.0042	0.0677	0.0014	0.0926	0.1547	0.0302	0.0052	0.1194	0.0224	0.0048	0.0072	0.003	0.0018	0.0362	0.0252	0.0317	0.0566	0.0167	0.1009	0.002
2	rs114737297	5799068	1.12	0.0201729039058691	1.02	0.0262527243843747	0.204188307893986	0.136392152344179	0.0097	0.0197	0.0154	0.0038	0.1562	0.0046	0.0037	0.0695	0.0016	0.0965	0.1519	0.0293	0.0046	0.1188	0.0191	0.0049	0.0079	0.0032	0.0025	0.0373	0.0256	0.0314	0.0564	0.0159	0.1024	0.0024
2	rs10189362	5802718	1.12	0.0201729039058691	1.02	0.0262527243843747	0.191221020942751	0.0932839656326749	0.0098	0.0198	0.0154	0.0038	0.1562	0.0046	0.0037	0.0695	0.0016	0.0966	0.1517	0.0293	0.0046	0.1183	0.019	0.0049	0.0079	0.0032	0.0025	0.0375	0.0256	0.0314	0.0565	0.0159	0.1025	0.0025
2	rs4484007	5804661	1.12	0.0201729039058691	1.02	0.0262527243843747	0.193431446118313	0.097027633773626	0.0098	0.0198	0.0153	0.0038	0.1562	0.0046	0.0037	0.0695	0.0016	0.0966	0.1517	0.0293	0.0046	0.1183	0.019	0.0049	0.0079	0.0032	0.0025	0.0375	0.0256	0.0315	0.0565	0.0159	0.1025	0.0025
2	rs7575171	5808535	1.12	0.0201729039058691	1.01	0.0321931958856115	0.19000769080128	0.101563281012399	0.0098	0.0198	0.0153	0.0038	0.1563	0.0046	0.0036	0.0696	0.0016	0.0967	0.1516	0.0293	0.0046	0.1183	0.0189	0.005	0.0079	0.0033	0.0025	0.0375	0.0257	0.0315	0.0565	0.0159	0.1026	0.0025
2	rs67351034	5813397	1.12	0.0201729039058691	1.01	0.0321931958856115	0.206561911311117	0.148737755876929	0.0101	0.02	0.015	0.0039	0.1573	0.0047	0.0036	0.0688	0.0016	0.0972	0.1503	0.0292	0.0044	0.12	0.0175	0.0051	0.0082	0.0032	0.0025	0.038	0.0256	0.0313	0.0562	0.0157	0.1027	0.0024
2	rs11901732	5814947	1.13	0.0164362283145484	1.01	0.0321931958856115	0.27133974443567	0.109104213789903	0.0103	0.02	0.0147	0.0039	0.1579	0.0047	0.0035	0.0699	0.0015	0.0973	0.1489	0.0297	0.0042	0.1204	0.0168	0.0052	0.0083	0.0032	0.0026	0.0382	0.0255	0.0312	0.0557	0.0157	0.1029	0.0023
2	rs115032220	5818606	1.12	0.0201729039058691	1.01	0.0321931958856115	0.345080131122774	0.0953477608535485	0.0105	0.02	0.0146	0.004	0.1578	0.0046	0.0034	0.0696	0.0015	0.0974	0.1479	0.0299	0.0042	0.1205	0.0162	0.0052	0.0085	0.0031	0.0027	0.0394	0.0256	0.0311	0.0557	0.0155	0.1038	0.0022
2	rs10929756	5819517	1.12	0.0201729039058691	1.01	0.0321931958856115	0.339808303954197	0.0853618454965453	0.0105	0.02	0.0146	0.004	0.1578	0.0046	0.0034	0.0696	0.0015	0.0975	0.1479	0.0299	0.0042	0.1205	0.0162	0.0052	0.0085	0.0031	0.0027	0.0394	0.0257	0.0311	0.0557	0.0155	0.1038	0.0022
2	rs16864048	5819725	1.12	0.0201729039058691	1.01	0.0321931958856115	0.340900963506416	0.0902998883975837	0.0105	0.02	0.0146	0.004	0.1578	0.0046	0.0034	0.0696	0.0015	0.0974	0.1479	0.0299	0.0042	0.1205	0.0161	0.0052	0.0085	0.0031	0.0027	0.0394	0.0257	0.0311	0.0557	0.0155	0.1038	0.0022
2	rs73914223	5824060	1.12	0.0201729039058691	1.01	0.0321931958856115	0.353995182229464	0.0916301132588253	0.0105	0.02	0.0146	0.004	0.1578	0.0046	0.0034	0.0696	0.0015	0.0975	0.1479	0.0299	0.0042	0.1204	0.0161	0.0052	0.0086	0.0031	0.0027	0.0394	0.0257	0.0311	0.0557	0.0155	0.1038	0.0022
2	rs12052773	5829114	1.12	0.0201729039058691	1	0.0391838568150044	0.485386929286657	0.0568162870431793	0.0104	0.0199	0.015	0.004	0.1578	0.0047	0.0034	0.0698	0.0015	0.0979	0.1475	0.0298	0.0041	0.1201	0.0159	0.0052	0.0093	0.0031	0.0027	0.0397	0.0256	0.0313	0.0554	0.0153	0.1036	0.0022
2	rs3922853	5830599	1.12	0.0201729039058691	1	0.0391838568150044	0.542418868955992	0.042283217594939	0.0104	0.0198	0.0151	0.004	0.1577	0.0046	0.0034	0.0698	0.0015	0.0978	0.1479	0.0296	0.0042	0.1201	0.0157	0.0052	0.0095	0.0031	0.0027	0.0398	0.0256	0.0312	0.0554	0.0152	0.1035	0.0021
2	rs116648994	5831892	1.12	0.0201729039058691	1	0.0391838568150044	0.72993464027954	0.0434218664604836	0.0103	0.0198	0.0153	0.004	0.1576	0.0046	0.0034	0.07	0.0016	0.0981	0.1475	0.0294	0.0042	0.1202	0.0154	0.0051	0.0101	0.0031	0.0026	0.04	0.0256	0.0311	0.0553	0.0151	0.1036	0.0022
2	rs66465560	5839811	1.11	0.0245911388883176	1	0.0391838568150044	3.87259620766567	0.152050501280167	0.0098	0.0198	0.0147	0.0039	0.1562	0.0044	0.0036	0.0714	0.0016	0.1003	0.1445	0.0292	0.0044	0.1217	0.0139	0.0049	0.0137	0.0032	0.0027	0.0413	0.0256	0.0303	0.0544	0.0144	0.1033	0.0022
2	rs75529147	5840143	1.11	0.0245911388883176	1	0.0391838568150044	3.86758916350408	0.153287601628678	0.0098	0.0198	0.0147	0.0039	0.1562	0.0044	0.0036	0.0714	0.0016	0.1003	0.1444	0.0292	0.0044	0.1217	0.0139	0.0049	0.0137	0.0032	0.0027	0.0413	0.0256	0.0303	0.0544	0.0144	0.1033	0.0022
2	rs116114573	5842624	1.11	0.0245911388883176	1	0.0391838568150044	3.85257836764202	0.151955488423524	0.0098	0.0198	0.0148	0.0039	0.1562	0.0044	0.0036	0.0714	0.0017	0.1004	0.1443	0.0292	0.0044	0.1216	0.0138	0.0049	0.0137	0.0032	0.0027	0.0413	0.0256	0.0302	0.0544	0.0144	0.1034	0.0022
2	rs4669779	5845050	1.11	0.0245911388883176	0.99	0.0473477484867341	3.75693329115901	0.152525884493987	0.0098	0.0198	0.0149	0.0039	0.1563	0.0045	0.0037	0.0715	0.0018	0.1006	0.1441	0.0292	0.0046	0.1215	0.0138	0.0049	0.0138	0.0032	0.0026	0.0413	0.0256	0.0301	0.0543	0.0142	0.1034	0.0022
2	rs76251724	5847746	1.11	0.0245911388883176	0.99	0.0473477484867341	3.7582759264873	0.151670577547215	0.0098	0.0198	0.0149	0.0039	0.1565	0.0045	0.0037	0.0716	0.0018	0.1007	0.1438	0.0291	0.0046	0.1215	0.0137	0.0049	0.0137	0.0032	0.0026	0.0413	0.0256	0.03	0.0542	0.0141	0.1035	0.0023
2	rs62108851	5848572	1.11	0.0245911388883176	0.99	0.0473477484867341	3.75559078470993	0.151765526550299	0.0098	0.0198	0.0149	0.0039	0.1565	0.0045	0.0037	0.0716	0.0018	0.1008	0.1437	0.0291	0.0046	0.1214	0.0137	0.0049	0.0137	0.0032	0.0026	0.0414	0.0256	0.03	0.0542	0.0141	0.1035	0.0023
2	rs17362826	5855171	1.11	0.0245911388883176	0.99	0.0473477484867341	3.68448983819625	0.154432718292155	0.0099	0.0198	0.0149	0.0039	0.1568	0.0044	0.0037	0.0717	0.0018	0.1009	0.1435	0.0291	0.0046	0.1212	0.0136	0.0049	0.0137	0.0032	0.0026	0.0413	0.0256	0.0299	0.0542	0.0141	0.1036	0.0023
2	rs6432240	5859264	1.11	0.0245911388883176	0.99	0.0473477484867341	3.69116918142049	0.149020677207824	0.0099	0.0198	0.0149	0.0039	0.157	0.0044	0.0037	0.0718	0.0018	0.101	0.1434	0.0291	0.0047	0.1212	0.0135	0.0049	0.0136	0.0032	0.0026	0.0413	0.0256	0.03	0.0541	0.0141	0.1036	0.0023
2	rs79261179	5860129	1.11	0.0245911388883176	0.99	0.0473477484867341	3.70146176394172	0.147044299516954	0.0099	0.0198	0.0149	0.0039	0.157	0.0044	0.0037	0.0719	0.0019	0.101	0.1434	0.0291	0.0047	0.1213	0.0135	0.0049	0.0136	0.0032	0.0026	0.0413	0.0256	0.03	0.0541	0.0141	0.1036	0.0022
2	rs891255	5864849	1.11	0.0245911388883176	0.99	0.0473477484867341	3.69785179476363	0.146106516385319	0.0099	0.0198	0.0149	0.0039	0.1571	0.0044	0.0037	0.072	0.0019	0.1009	0.1433	0.0291	0.0047	0.1214	0.0134	0.0049	0.0136	0.0032	0.0026	0.0413	0.0256	0.03	0.0542	0.0141	0.1035	0.0022
2	rs16864077	5870314	1.1	0.0297783867163545	0.99	0.0473477484867341	3.41076877249621	0.170283492808381	0.0101	0.0198	0.0159	0.0038	0.1575	0.0047	0.0035	0.0722	0.0018	0.1037	0.1418	0.0289	0.0048	0.1215	0.0125	0.0048	0.0133	0.0031	0.0024	0.0419	0.0253	0.0294	0.0539	0.0136	0.1035	0.0019
2	rs2722571	5870698	1.1	0.0297783867163545	0.99	0.0473477484867341	3.41743900341546	0.171570966297997	0.0101	0.0198	0.0159	0.0038	0.1575	0.0047	0.0035	0.0722	0.0018	0.1037	0.1417	0.0289	0.0048	0.1215	0.0125	0.0048	0.0133	0.0031	0.0024	0.0419	0.0253	0.0294	0.0539	0.0136	0.1035	0.0019
2	rs60017394	5874301	1.1	0.0297783867163545	0.99	0.0473477484867341	3.40018234230079	0.173160180601383	0.0101	0.0198	0.0159	0.0038	0.1575	0.0047	0.0035	0.0722	0.0018	0.1038	0.1418	0.0289	0.0048	0.1216	0.0124	0.0048	0.0133	0.003	0.0024	0.0419	0.0253	0.0294	0.054	0.0136	0.1035	0.0019
2	rs1346606	5878122	1.1	0.0297783867163545	0.99	0.0473477484867341	3.35805887004244	0.17997078875918	0.0101	0.0198	0.016	0.0039	0.1575	0.0047	0.0035	0.0722	0.0017	0.1038	0.1417	0.0289	0.0048	0.1216	0.0122	0.0048	0.0133	0.0029	0.0024	0.0419	0.0254	0.0295	0.054	0.0137	0.1036	0.0019
2	rs12053114	5882563	1.1	0.0297783867163545	0.99	0.0473477484867341	3.37460383547922	0.187177849683327	0.0101	0.0197	0.0161	0.0039	0.1576	0.0047	0.0034	0.0723	0.0016	0.1039	0.1417	0.0288	0.0048	0.1214	0.0118	0.0049	0.0132	0.0028	0.0024	0.0419	0.0254	0.0297	0.0542	0.0138	0.1037	0.0018
2	rs1366733	5890171	1.1	0.0297783867163545	0.99	0.0473477484867341	1.55225262471006	0.124797024159233	0.0101	0.0197	0.0161	0.0039	0.1576	0.0047	0.0034	0.0725	0.0016	0.1041	0.1417	0.0288	0.0049	0.122	0.0117	0.0049	0.0111	0.0027	0.0024	0.0418	0.0253	0.0298	0.0544	0.0137	0.1047	0.0018
2	rs11679426	5892202	1.1	0.0297783867163545	0.99	0.0473477484867341	0.415149840643645	0.0677244383514736	0.0103	0.0197	0.016	0.0038	0.1578	0.0048	0.0034	0.0725	0.0016	0.1048	0.1422	0.0286	0.005	0.1229	0.0117	0.0048	0.0083	0.0027	0.0023	0.042	0.0253	0.0298	0.0542	0.0139	0.1055	0.0019
2	rs77805697	5892478	1.11	0.0245911388883176	0.99	0.0473477484867341	0.282301515127781	0.0580457816552925	0.0103	0.0197	0.016	0.0038	0.1579	0.0048	0.0034	0.0725	0.0016	0.105	0.1424	0.0286	0.005	0.1231	0.0116	0.0048	0.0075	0.0027	0.0023	0.0421	0.0253	0.0298	0.0541	0.0139	0.1057	0.0019
2	rs12617402	5895032	1.11	0.0245911388883176	0.99	0.0473477484867341	0.2833869152152	0.0619350029534226	0.0104	0.0196	0.016	0.0037	0.1576	0.0047	0.0034	0.0725	0.0015	0.1049	0.1426	0.0283	0.005	0.1236	0.0116	0.0047	0.0074	0.0027	0.0023	0.0424	0.0254	0.0297	0.0541	0.0139	0.1059	0.0018
2	rs16864170	5907880	1.1	0.0297783867163545	0.99	0.0473477484867341	0.273977081962479	0.0718694516388229	0.0106	0.0193	0.0159	0.0036	0.1572	0.0046	0.0034	0.0723	0.0014	0.1045	0.1429	0.0277	0.005	0.1246	0.0115	0.0045	0.0073	0.0028	0.0022	0.043	0.0256	0.0297	0.0541	0.0137	0.1066	0.0018
2	rs76418187	5909120	1.1	0.0297783867163545	0.98	0.0568119256469769	0.274209084118865	0.0715142217941962	0.0106	0.0193	0.0159	0.0036	0.1572	0.0046	0.0034	0.0723	0.0014	0.1045	0.1429	0.0277	0.005	0.1246	0.0115	0.0045	0.0073	0.0028	0.0022	0.043	0.0256	0.0297	0.0541	0.0137	0.1066	0.0018
2	rs17363208	5913608	1.1	0.0297783867163545	0.98	0.0568119256469769	0.292150440779389	0.0675857287633521	0.0106	0.0193	0.0159	0.0033	0.1572	0.0046	0.0033	0.0723	0.0014	0.1045	0.1429	0.0278	0.005	0.1246	0.0116	0.0047	0.0074	0.0028	0.0022	0.043	0.0256	0.0297	0.0541	0.0138	0.1066	0.0018
2	rs1429224	5918323	1.1	0.0297783867163545	0.98	0.0568119256469769	0.298622256792763	0.0692580629845816	0.0106	0.0193	0.0159	0.0033	0.1572	0.0046	0.0033	0.0723	0.0014	0.1045	0.1429	0.0278	0.0049	0.1246	0.0116	0.0047	0.0074	0.0028	0.0022	0.043	0.0256	0.0297	0.0542	0.0138	0.1066	0.0018
2	rs16864190	5918416	1.1	0.0297783867163545	0.98	0.0568119256469769	0.293544657300315	0.0683500996985471	0.0106	0.0193	0.0159	0.0033	0.1572	0.0046	0.0033	0.0723	0.0014	0.1045	0.1429	0.0278	0.0049	0.1246	0.0116	0.0047	0.0073	0.0028	0.0022	0.043	0.0256	0.0297	0.0542	0.0138	0.1066	0.0018
2	rs1560240	5925806	1.1	0.0297783867163545	0.98	0.0568119256469769	0.280842119789566	0.0735128629740161	0.0106	0.0192	0.016	0.0033	0.1572	0.0046	0.0033	0.0724	0.0014	0.1045	0.1431	0.0278	0.0049	0.1248	0.0116	0.0047	0.0073	0.0027	0.0021	0.043	0.0256	0.0297	0.0542	0.0138	0.1065	0.0017
2	rs1469477	5928041	1.1	0.0297783867163545	0.97	0.0677063307338505	0.274812785273974	0.0789034504929872	0.0106	0.0192	0.016	0.0033	0.1572	0.0046	0.0033	0.0724	0.0014	0.1045	0.143	0.0278	0.0049	0.1248	0.0116	0.0047	0.0073	0.0027	0.0021	0.043	0.0255	0.0297	0.0542	0.0138	0.1065	0.0017
2	rs116203109	5943436	1.1	0.0297783867163545	0.97	0.0677063307338505	0.258989465307455	0.0835388748898197	0.0107	0.019	0.0161	0.0033	0.157	0.0046	0.0034	0.0728	0.0013	0.1043	0.1427	0.0277	0.0048	0.125	0.0115	0.0046	0.0073	0.0027	0.002	0.043	0.0255	0.0298	0.0544	0.0138	0.1069	0.0017
2	rs6757946	5958548	1.1	0.0297783867163545	0.97	0.0677063307338505	0.231277088479776	0.0983152572571123	0.0109	0.0185	0.0164	0.0032	0.1566	0.0047	0.0034	0.0736	0.0012	0.1041	0.1422	0.0274	0.0045	0.1253	0.0115	0.0045	0.0074	0.0026	0.0018	0.0431	0.0254	0.03	0.0548	0.0138	0.1074	0.0015
2	rs1429237	5958774	1.1	0.0297783867163545	0.97	0.0677063307338505	0.229926238879057	0.0983959544946458	0.0109	0.0185	0.0164	0.0032	0.1566	0.0047	0.0034	0.0736	0.0012	0.1041	0.1422	0.0274	0.0045	0.1253	0.0115	0.0045	0.0074	0.0026	0.0018	0.0431	0.0254	0.03	0.0548	0.0138	0.1074	0.0015
2	rs58641388	5968812	1.1	0.0297783867163545	0.97	0.0677063307338505	0.20731678702635	0.112144554967232	0.0109	0.0184	0.0164	0.0032	0.1564	0.0048	0.0034	0.0734	0.0012	0.1044	0.1422	0.0274	0.0044	0.1256	0.0115	0.0045	0.0073	0.0026	0.0018	0.0431	0.0254	0.0301	0.0548	0.0137	0.1074	0.0015
2	rs1157167	5975034	1.1	0.0297783867163545	0.97	0.0677063307338505	0.189969845449615	0.101563281012399	0.0109	0.0183	0.0165	0.0032	0.1557	0.0049	0.0035	0.0731	0.0012	0.1047	0.1422	0.0272	0.0043	0.126	0.0117	0.0045	0.0073	0.0025	0.0017	0.0431	0.0255	0.0303	0.0546	0.0138	0.1074	0.0015
2	rs79980815	5980856	1.1	0.0297783867163545	0.97	0.0677063307338505	0.176444619479832	0.110367133129176	0.011	0.0181	0.0167	0.0032	0.1556	0.005	0.0035	0.0735	0.0013	0.1046	0.1422	0.0266	0.0042	0.1264	0.0116	0.0044	0.0072	0.0025	0.0016	0.0431	0.0255	0.0308	0.0546	0.0139	0.1074	0.0015
2	rs7605971	5983793	1.1	0.0297783867163545	0.97	0.0677063307338505	0.167477377940578	0.119187917616413	0.011	0.018	0.0167	0.0032	0.1553	0.005	0.0036	0.0737	0.0013	0.1046	0.1422	0.0263	0.0041	0.1265	0.0116	0.0044	0.0072	0.0024	0.0016	0.0431	0.0255	0.031	0.0546	0.0139	0.1076	0.0014
2	rs2043004	5985174	1.1	0.0297783867163545	0.97	0.0677063307338505	0.170270423228661	0.11814704359979	0.011	0.018	0.0167	0.0032	0.1552	0.005	0.0036	0.0737	0.0013	0.1046	0.1422	0.0263	0.0041	0.1265	0.0116	0.0044	0.0072	0.0024	0.0016	0.0431	0.0255	0.031	0.0546	0.0139	0.1076	0.0014
2	rs79558071	5989177	1.1	0.0297783867163545	0.97	0.0677063307338505	0.154922107001269	0.131852727870306	0.0109	0.018	0.0168	0.0034	0.1549	0.0052	0.0036	0.0737	0.0013	0.1045	0.1418	0.0262	0.004	0.1265	0.0116	0.0044	0.007	0.0025	0.0015	0.0432	0.0256	0.0309	0.0545	0.014	0.1083	0.0014
2	rs11690032	5989536	1.1	0.0297783867163545	0.97	0.0677063307338505	0.155022962264263	0.133571041827139	0.011	0.0179	0.0168	0.0034	0.1548	0.0052	0.0036	0.0737	0.0013	0.1045	0.1418	0.0262	0.0039	0.1265	0.0116	0.0045	0.007	0.0025	0.0015	0.0433	0.0256	0.0309	0.0545	0.014	0.1084	0.0014
2	rs1896826	5990888	1.1	0.0297783867163545	0.97	0.0677063307338505	0.161730610163041	0.13194296061607	0.011	0.0179	0.0168	0.0034	0.1547	0.0052	0.0037	0.0737	0.0012	0.1044	0.1419	0.0261	0.0039	0.1266	0.0117	0.0045	0.0071	0.0025	0.0015	0.0433	0.0256	0.0309	0.0544	0.014	0.1085	0.0014
2	rs6744419	5991750	1.1	0.0297783867163545	0.97	0.0677063307338505	0.40849889566069	0.143864704229417	0.0111	0.0188	0.0171	0.0034	0.153	0.0048	0.0038	0.074	0.001	0.1031	0.1429	0.0252	0.0028	0.1281	0.012	0.0041	0.0084	0.0023	0.0013	0.0417	0.0256	0.0316	0.053	0.0144	0.111	0.0012
2	rs2709468	5991798	1.1	0.0297783867163545	0.97	0.0677063307338505	0.459801172287185	0.15663600949477	0.0111	0.0188	0.017	0.0035	0.153	0.0048	0.0038	0.0739	0.001	0.103	0.1427	0.0251	0.0027	0.1287	0.0118	0.0041	0.0085	0.0022	0.0012	0.0415	0.0255	0.0316	0.0529	0.0142	0.1116	0.0012
2	rs2163025	5991969	1.1	0.0297783867163545	0.97	0.0677063307338505	0.524662941049529	0.151480743441866	0.0112	0.0191	0.017	0.0034	0.1528	0.0047	0.0037	0.0741	9e-04	0.1032	0.1431	0.025	0.0026	0.1289	0.0119	0.0039	0.0086	0.0022	0.0012	0.0411	0.0253	0.0317	0.0524	0.0143	0.1122	0.0011
2	rs7593774	5992014	1.1	0.0297783867163545	0.97	0.0677063307338505	0.527182336559961	0.153287601628678	0.0112	0.0191	0.017	0.0034	0.1528	0.0047	0.0037	0.0741	9e-04	0.1031	0.1432	0.025	0.0025	0.1291	0.0119	0.0039	0.0086	0.0023	0.0012	0.0409	0.0253	0.0318	0.0523	0.0143	0.1123	0.0011
2	rs11694877	5992517	1.09	0.0358267755764475	0.97	0.0677063307338505	0.575862306508914	0.154623866827518	0.0114	0.019	0.0166	0.0035	0.1527	0.0045	0.0035	0.0742	9e-04	0.103	0.1436	0.025	0.0025	0.1302	0.0119	0.0039	0.0087	0.0027	0.001	0.04	0.025	0.0318	0.052	0.0142	0.1128	0.0011
2	rs77154476	5992643	1.09	0.0358267755764475	0.97	0.0677063307338505	0.573774102638202	0.156732056753697	0.0114	0.019	0.0166	0.0035	0.1527	0.0045	0.0035	0.0742	9e-04	0.103	0.1436	0.025	0.0025	0.1303	0.0119	0.0039	0.0087	0.0027	0.001	0.04	0.025	0.0318	0.052	0.0142	0.1128	0.0011
2	rs1429226	5994210	1.09	0.0358267755764475	0.97	0.0677063307338505	0.589010570361651	0.162241167983665	0.0114	0.019	0.0166	0.0035	0.1526	0.0045	0.0035	0.0742	9e-04	0.1029	0.1437	0.025	0.0024	0.1305	0.0118	0.0039	0.0087	0.0027	0.001	0.0398	0.025	0.0318	0.0518	0.0142	0.1129	0.0011
2	rs2564013	5995168	1.09	0.0358267755764475	0.97	0.0677063307338505	0.598584514652323	0.159043458968422	0.0114	0.019	0.0166	0.0035	0.1526	0.0045	0.0035	0.0742	9e-04	0.1029	0.1438	0.025	0.0024	0.1307	0.0118	0.0039	0.0087	0.0027	0.001	0.0397	0.025	0.0318	0.0518	0.0142	0.113	0.0011
2	rs115690871	5995326	1.09	0.0358267755764475	0.96	0.0801626552665664	0.603329351585387	0.159429859138045	0.0114	0.019	0.0166	0.0035	0.1526	0.0045	0.0035	0.0742	9e-04	0.1029	0.1438	0.025	0.0024	0.1307	0.0118	0.0039	0.0087	0.0027	0.001	0.0397	0.025	0.0318	0.0518	0.0142	0.113	0.0011
2	rs115479035	6002055	1.09	0.0358267755764475	0.96	0.0801626552665664	0.624019469998144	0.181788734373627	0.0114	0.0191	0.0166	0.0035	0.1527	0.0046	0.0034	0.0742	9e-04	0.1029	0.1438	0.025	0.0025	0.1308	0.0118	0.0039	0.0087	0.0027	0.001	0.0396	0.025	0.0319	0.0517	0.0142	0.1129	0.0011
2	rs11687906	6002709	1.09	0.0358267755764475	0.95	0.0943132253134139	0.653149246610454	0.168013964739432	0.0115	0.0191	0.0164	0.0035	0.1527	0.0046	0.0034	0.0742	9e-04	0.1028	0.1439	0.025	0.0025	0.1309	0.0118	0.0039	0.0088	0.0028	0.001	0.0394	0.025	0.032	0.0516	0.0142	0.1129	0.0011
2	rs115702672	6003411	1.09	0.0358267755764475	0.95	0.0943132253134139	0.655651680921176	0.163897230217901	0.0115	0.0191	0.0164	0.0035	0.1526	0.0045	0.0034	0.0742	9e-04	0.103	0.144	0.025	0.0025	0.1309	0.0118	0.0038	0.0088	0.0028	0.001	0.0395	0.0251	0.0319	0.0517	0.0142	0.1128	0.001
2	rs2709462	6005453	1.09	0.0358267755764475	0.95	0.0943132253134139	0.663400759767141	0.164287752496347	0.0115	0.0191	0.0163	0.0035	0.1526	0.0045	0.0034	0.0741	9e-04	0.1031	0.1441	0.025	0.0025	0.1309	0.0118	0.0037	0.0088	0.0028	0.001	0.0395	0.0251	0.0319	0.0518	0.0141	0.1127	0.001
2	rs891250	6008310	1.09	0.0358267755764475	0.94	0.110289943288055	0.663184952053159	0.166735908740984	0.0115	0.0192	0.0163	0.0035	0.1527	0.0045	0.0034	0.0742	9e-04	0.1031	0.1441	0.025	0.0024	0.1309	0.0118	0.0037	0.0088	0.0028	0.001	0.0395	0.0251	0.0318	0.0518	0.0141	0.1126	0.001
2	rs2709446	6009457	1.09	0.0358267755764475	0.94	0.110289943288055	0.658516909539393	0.15971987726673	0.0115	0.0193	0.0163	0.0035	0.1525	0.0044	0.0033	0.0744	9e-04	0.1027	0.1444	0.0251	0.0024	0.1307	0.0118	0.0038	0.0088	0.0029	9e-04	0.0395	0.0252	0.0317	0.052	0.0141	0.1125	0.001
2	rs116511803	6009946	1.09	0.0358267755764475	0.94	0.110289943288055	0.72274288195655	0.169394149205701	0.0115	0.0192	0.0162	0.0036	0.1521	0.0043	0.0032	0.0744	9e-04	0.1027	0.1443	0.0251	0.0023	0.1309	0.0118	0.0038	0.0088	0.0029	0.001	0.0398	0.0252	0.0316	0.0517	0.014	0.1131	0.001
2	rs2709441	6017618	1.09	0.0358267755764475	0.94	0.110289943288055	0.942995640053262	0.190560405479322	0.0116	0.0191	0.0159	0.0039	0.1512	0.0041	0.003	0.0747	8e-04	0.1026	0.144	0.0252	0.0022	0.131	0.012	0.0039	0.0089	0.003	0.001	0.0407	0.0253	0.0313	0.051	0.014	0.1146	9e-04
2	rs6738300	6019045	1.09	0.0358267755764475	0.94	0.110289943288055	0.946097535017894	0.190046572713624	0.0116	0.0191	0.0159	0.0039	0.1512	0.0041	0.003	0.0747	8e-04	0.1026	0.1439	0.0252	0.0022	0.1311	0.0119	0.0039	0.0089	0.003	0.001	0.0407	0.0253	0.0313	0.051	0.014	0.1146	9e-04
2	rs2564037	6027046	1.09	0.0358267755764475	0.94	0.110289943288055	0.963867168896944	0.185239708348714	0.0116	0.0191	0.0159	0.0039	0.1509	0.0041	0.003	0.0746	8e-04	0.1027	0.1438	0.0252	0.0021	0.1314	0.0119	0.0039	0.0089	0.0031	0.001	0.0408	0.0253	0.0312	0.0509	0.0141	0.1148	9e-04
2	rs1429247	6027601	1.09	0.0358267755764475	0.93	0.128223312274834	0.963106435864126	0.184425714497837	0.0116	0.0191	0.0159	0.0039	0.1509	0.0041	0.003	0.0746	8e-04	0.1027	0.1437	0.0252	0.0022	0.1314	0.0119	0.0039	0.0089	0.0031	0.001	0.0408	0.0253	0.0311	0.0509	0.0141	0.1149	9e-04
2	rs1429246	6028134	1.09	0.0358267755764475	0.92	0.14824156235026	0.963782630774832	0.187586756472022	0.0116	0.0191	0.0159	0.0039	0.1509	0.0041	0.003	0.0746	8e-04	0.1027	0.1437	0.0252	0.0022	0.1314	0.0119	0.0039	0.0089	0.0031	0.001	0.0408	0.0253	0.0311	0.0509	0.0141	0.1149	9e-04
2	rs12618928	6039191	1.09	0.0358267755764475	0.91	0.170469891558667	0.978538175091337	0.18912286330841	0.0116	0.0191	0.0158	0.0039	0.1506	0.0041	0.003	0.0746	8e-04	0.1028	0.1437	0.0252	0.0022	0.1315	0.0119	0.0039	0.0089	0.0031	0.001	0.0409	0.0253	0.031	0.0509	0.0141	0.1151	9e-04
2	rs7587957	6042843	1.09	0.0358267755764475	0.9	0.195029827813683	1.03281511457375	0.175753492053832	0.0117	0.0192	0.0158	0.0038	0.1502	0.0036	0.003	0.0748	8e-04	0.1027	0.1435	0.0252	0.0021	0.132	0.012	0.0036	0.0088	0.0033	0.001	0.0411	0.0257	0.0305	0.0513	0.014	0.1154	9e-04
2	rs7559948	6045544	1.09	0.0358267755764475	0.9	0.195029827813683	1.0364700615573	0.17997078875918	0.0116	0.0191	0.0157	0.0038	0.1503	0.0036	0.0029	0.0749	8e-04	0.1026	0.1433	0.0251	0.0021	0.1322	0.0121	0.0036	0.0088	0.0033	0.001	0.0411	0.0257	0.0304	0.0513	0.014	0.1152	9e-04
2	rs7598551	6051284	1.09	0.0358267755764475	0.9	0.195029827813683	1.10823823179436	0.147796083879791	0.0116	0.0189	0.0156	0.004	0.1497	0.0031	0.0027	0.0761	8e-04	0.1019	0.1427	0.0246	0.002	0.1344	0.013	0.0034	0.0086	0.0036	0.001	0.0411	0.0261	0.03	0.0519	0.0139	0.1141	8e-04
2	rs7586540	6052751	1.09	0.0358267755764475	0.9	0.195029827813683	1.15250415253378	0.131311810621591	0.0116	0.0188	0.0156	0.0041	0.1495	0.0029	0.0025	0.0768	8e-04	0.1016	0.1423	0.0243	0.002	0.135	0.0134	0.0033	0.0085	0.0038	0.001	0.0411	0.0263	0.0298	0.0522	0.014	0.1136	8e-04
2	rs79224337	6061425	1.09	0.0358267755764475	0.9	0.195029827813683	1.19173674843217	0.127548514627829	0.0116	0.0189	0.0156	0.0042	0.1493	0.0028	0.0025	0.0771	8e-04	0.1015	0.142	0.0242	0.002	0.1354	0.0136	0.0032	0.0084	0.0039	0.001	0.0411	0.0264	0.0298	0.0523	0.0141	0.1135	8e-04
2	rs7563310	6061966	1.09	0.0358267755764475	0.9	0.195029827813683	1.19532875989368	0.126391940559463	0.0116	0.0189	0.0156	0.0042	0.1493	0.0028	0.0025	0.0771	8e-04	0.1015	0.142	0.0242	0.002	0.1354	0.0136	0.0032	0.0084	0.0039	0.001	0.0411	0.0264	0.0297	0.0523	0.0141	0.1135	8e-04
2	rs6714022	6066695	1.09	0.0358267755764475	0.9	0.195029827813683	1.25374447544764	0.11823365136676	0.0115	0.0189	0.0157	0.0043	0.1487	0.0027	0.0024	0.0773	8e-04	0.1019	0.1416	0.0241	0.002	0.1356	0.0138	0.0032	0.0084	0.0041	0.001	0.041	0.0265	0.0296	0.0523	0.0143	0.1133	8e-04
2	rs76390245	6068452	1.08	0.0428324673547855	0.9	0.195029827813683	1.26531133175132	0.110958399926122	0.0115	0.0189	0.0158	0.0042	0.1485	0.0026	0.0024	0.0777	8e-04	0.1026	0.141	0.024	0.0021	0.136	0.0141	0.0031	0.0083	0.0042	0.001	0.0411	0.0266	0.0293	0.0523	0.0143	0.1127	9e-04
2	rs72781919	6070184	1.08	0.0428324673547855	0.9	0.195029827813683	1.25815951729485	0.103284917946136	0.0114	0.0189	0.0158	0.0041	0.1481	0.0026	0.0023	0.078	8e-04	0.1031	0.1408	0.0238	0.0021	0.1364	0.0147	0.0031	0.0082	0.0043	0.001	0.0413	0.0266	0.0291	0.0522	0.0144	0.1118	9e-04
2	rs11888567	6077392	1.08	0.0428324673547855	0.9	0.195029827813683	1.26079258678608	0.0974293009109307	0.0114	0.0189	0.0158	0.0041	0.1477	0.0026	0.0022	0.0783	8e-04	0.1035	0.1406	0.0236	0.0021	0.1367	0.015	0.0031	0.0081	0.0045	0.001	0.0413	0.0267	0.0289	0.0523	0.0145	0.1112	9e-04
2	rs10175822	6077613	1.08	0.0428324673547855	0.9	0.195029827813683	1.25684377511938	0.09710791510032	0.0114	0.0189	0.0158	0.0041	0.1477	0.0026	0.0022	0.0783	8e-04	0.1035	0.1406	0.0236	0.0022	0.1368	0.0151	0.0031	0.0081	0.0045	0.001	0.0413	0.0266	0.0289	0.0523	0.0145	0.1111	9e-04
2	rs4669969	6079938	1.08	0.0428324673547855	0.9	0.195029827813683	1.25909965670646	0.10058455016583	0.0114	0.0189	0.0158	0.0043	0.1476	0.0025	0.0024	0.0782	8e-04	0.1037	0.1403	0.0234	0.0022	0.1369	0.0153	0.0032	0.0082	0.0045	0.001	0.0415	0.0263	0.0287	0.0522	0.0146	0.1112	9e-04
2	rs115098224	6083765	1.07	0.0508949488002241	0.9	0.195029827813683	1.35068953055193	0.111720374833512	0.0115	0.0188	0.0158	0.0046	0.1474	0.0026	0.0026	0.0781	8e-04	0.1038	0.14	0.0232	0.0022	0.1365	0.0155	0.0034	0.0085	0.0045	0.0011	0.0417	0.0263	0.0286	0.0521	0.0146	0.111	9e-04
2	rs78270818	6083982	1.07	0.0508949488002241	0.9	0.195029827813683	1.35503784437388	0.113165088611038	0.0115	0.0188	0.0158	0.0046	0.1474	0.0026	0.0026	0.0781	8e-04	0.1038	0.14	0.0232	0.0022	0.1365	0.0155	0.0034	0.0085	0.0045	0.0011	0.0417	0.0263	0.0286	0.0521	0.0147	0.111	9e-04
2	rs12620755	6084591	1.07	0.0508949488002241	0.9	0.195029827813683	1.37413551206013	0.115302490246665	0.0115	0.0188	0.0158	0.0046	0.1473	0.0026	0.0026	0.0781	8e-04	0.1039	0.1399	0.0232	0.0022	0.1364	0.0155	0.0034	0.0085	0.0045	0.0011	0.0417	0.0263	0.0286	0.0521	0.0147	0.111	9e-04
2	rs59364058	6085229	1.07	0.0508949488002241	0.9	0.195029827813683	1.37724712487265	0.115559999216445	0.0115	0.0188	0.0158	0.0046	0.1473	0.0027	0.0026	0.0781	8e-04	0.1039	0.1398	0.0231	0.0022	0.1364	0.0156	0.0034	0.0085	0.0045	0.0011	0.0417	0.0263	0.0286	0.0521	0.0147	0.111	9e-04
2	rs11674680	6091222	1.07	0.0508949488002241	0.9	0.195029827813683	1.31858044976817	0.111381473151021	0.0116	0.019	0.0162	0.0045	0.1469	0.0024	0.0028	0.079	9e-04	0.104	0.14	0.0221	0.0022	0.1366	0.0162	0.003	0.0083	0.0046	0.0011	0.0419	0.0265	0.0281	0.0522	0.0147	0.1102	0.001
2	rs13010448	6107766	1.07	0.0508949488002241	0.89	0.222038712392691	1.38893910008766	0.118580322134213	0.0116	0.019	0.0162	0.0045	0.1469	0.0021	0.0028	0.079	9e-04	0.1038	0.14	0.0219	0.0021	0.137	0.0162	0.003	0.0083	0.0047	0.0011	0.0419	0.0265	0.0282	0.0522	0.0147	0.1103	0.001
2	rs11691189	6112516	1.07	0.0508949488002241	0.89	0.222038712392691	1.35939141117923	0.114018222871647	0.0116	0.0189	0.0162	0.0045	0.1469	0.0021	0.0028	0.079	9e-04	0.1038	0.14	0.0219	0.0021	0.137	0.0163	0.003	0.0083	0.0046	0.0011	0.0419	0.0265	0.0282	0.0523	0.0147	0.1103	0.0011
2	rs74410085	6117767	1.07	0.0508949488002241	0.89	0.222038712392691	1.28439546890015	0.113676676337854	0.0116	0.019	0.0162	0.0044	0.1467	0.0021	0.0029	0.0788	0.001	0.1037	0.1401	0.0219	0.0021	0.1372	0.0164	0.003	0.0083	0.0046	0.0011	0.0417	0.0266	0.0282	0.0524	0.0147	0.1104	0.0011
2	rs2709437	6123492	1.06	0.0601162778244188	0.88	0.251609301083599	1.14479205263711	0.148832041487617	0.0115	0.0191	0.0162	0.004	0.1462	0.0022	0.0032	0.0783	0.001	0.1031	0.1412	0.0219	0.002	0.138	0.0168	0.0031	0.0083	0.0045	9e-04	0.0411	0.0267	0.028	0.0527	0.0147	0.1105	0.0011
2	rs72781945	6125140	1.06	0.0601162778244188	0.88	0.251609301083599	1.14053647600987	0.125239297911218	0.0115	0.0191	0.0162	0.004	0.1459	0.0022	0.0033	0.0784	0.001	0.103	0.1413	0.022	0.002	0.1379	0.0169	0.0031	0.0083	0.0044	9e-04	0.0411	0.0267	0.028	0.0527	0.0147	0.1107	0.0011
2	rs114099383	6129307	1.06	0.0601162778244188	0.88	0.251609301083599	1.15477629286111	0.135479749741166	0.0114	0.0192	0.0163	0.0038	0.1454	0.0022	0.0033	0.0786	0.001	0.1029	0.1415	0.022	0.0019	0.1378	0.0171	0.0031	0.0084	0.0043	9e-04	0.041	0.0267	0.0279	0.0526	0.0147	0.111	0.001
2	rs75815026	6130636	1.06	0.0601162778244188	0.88	0.251609301083599	1.1625147145234	0.145077461714473	0.0114	0.0192	0.0163	0.0038	0.1453	0.0022	0.0033	0.0786	0.001	0.1029	0.1415	0.022	0.0019	0.1378	0.0172	0.0031	0.0084	0.0043	9e-04	0.041	0.0268	0.0279	0.0526	0.0147	0.1111	0.0011
2	rs1405262	6134940	1.06	0.0601162778244188	0.88	0.251609301083599	1.15413991622686	0.15433717567609	0.0114	0.0191	0.0164	0.0037	0.1449	0.0022	0.0034	0.0782	0.001	0.1026	0.1417	0.022	0.002	0.138	0.0174	0.0032	0.0085	0.0042	8e-04	0.0411	0.0269	0.028	0.0526	0.0146	0.1112	0.0011
2	rs2693854	6136219	1.06	0.0601162778244188	0.88	0.251609301083599	1.17228482360762	0.17196779159252	0.0114	0.0191	0.0164	0.0036	0.1448	0.0022	0.0034	0.0782	0.001	0.1025	0.1417	0.0219	0.002	0.1383	0.0174	0.0032	0.0085	0.0042	8e-04	0.0411	0.0269	0.028	0.0526	0.0146	0.1113	0.0011
2	rs72781953	6136642	1.06	0.0601162778244188	0.88	0.251609301083599	1.16479458030107	0.169986864259469	0.0114	0.0191	0.0164	0.0036	0.1447	0.0023	0.0034	0.0782	0.001	0.1026	0.1417	0.0219	0.002	0.1383	0.0174	0.0032	0.0085	0.0042	8e-04	0.0411	0.0269	0.028	0.0526	0.0146	0.1113	0.001
2	rs12620878	6140628	1.06	0.0601162778244188	0.88	0.251609301083599	1.10225122912759	0.18108100866617	0.0114	0.0191	0.0165	0.0036	0.1443	0.0023	0.0034	0.0781	0.001	0.1026	0.1419	0.0218	0.002	0.1386	0.0174	0.0032	0.0085	0.0041	8e-04	0.0415	0.0267	0.0278	0.0529	0.0146	0.1109	0.001
2	rs2446291	6142126	1.06	0.0601162778244188	0.88	0.251609301083599	1.08552095023872	0.188507908465987	0.0114	0.0192	0.0165	0.0036	0.1443	0.0023	0.0036	0.0781	0.001	0.1026	0.1422	0.0218	0.002	0.1386	0.0173	0.0032	0.0085	0.0041	8e-04	0.0413	0.0267	0.0277	0.053	0.0146	0.1105	0.0011
2	rs73148352	6145818	1.06	0.0601162778244188	0.88	0.251609301083599	1.19578957864386	0.227441694554752	0.0114	0.0193	0.0165	0.0035	0.1444	0.0023	0.0036	0.0784	6e-04	0.1024	0.1433	0.0214	0.0017	0.1389	0.0171	0.0032	0.0085	0.004	7e-04	0.0414	0.0267	0.0276	0.0534	0.0145	0.1105	7e-04
2	rs72781958	6147978	1.06	0.0601162778244188	0.88	0.251609301083599	1.20372647373153	0.228860641011915	0.0115	0.0193	0.0165	0.0035	0.1444	0.0022	0.0034	0.0784	6e-04	0.1024	0.1434	0.0213	0.0017	0.139	0.0171	0.0032	0.0085	0.0041	7e-04	0.0414	0.0267	0.0275	0.0535	0.0145	0.1104	7e-04
2	rs78602267	6149424	1.06	0.0601162778244188	0.88	0.251609301083599	1.20169416160217	0.232255797695451	0.0115	0.0193	0.0165	0.0035	0.1445	0.0022	0.0034	0.0784	6e-04	0.1024	0.1434	0.0213	0.0017	0.1389	0.0171	0.0032	0.0085	0.004	7e-04	0.0414	0.0267	0.0275	0.0535	0.0145	0.1104	7e-04
2	rs2609188	6159942	1.05	0.0706003084525404	0.88	0.251609301083599	1.18373899552604	0.21694550675944	0.0115	0.0193	0.0166	0.0035	0.1442	0.0023	0.0034	0.0783	6e-04	0.1022	0.144	0.0212	0.0017	0.1388	0.0171	0.0032	0.0085	0.004	7e-04	0.0414	0.0267	0.0275	0.0538	0.0145	0.1103	7e-04
2	rs2609186	6160591	1.05	0.0706003084525404	0.87	0.283849475516541	1.17805228404918	0.216838146748	0.0115	0.0193	0.0166	0.0035	0.1442	0.0023	0.0034	0.0783	6e-04	0.1022	0.144	0.0213	0.0017	0.1388	0.0171	0.0032	0.0085	0.004	7e-04	0.0414	0.0267	0.0275	0.0539	0.0145	0.1102	7e-04
2	rs7561852	6161710	1.05	0.0706003084525404	0.87	0.283849475516541	1.13836582668578	0.210641341207659	0.0115	0.0193	0.0165	0.0035	0.1444	0.0024	0.0035	0.0785	6e-04	0.1021	0.1432	0.0212	0.0017	0.1388	0.0171	0.0033	0.0085	0.004	7e-04	0.0415	0.0268	0.0275	0.0541	0.0144	0.1102	7e-04
2	rs11688394	6165562	1.05	0.0706003084525404	0.87	0.283849475516541	1.07295210801985	0.201144429922278	0.0116	0.0192	0.0166	0.0036	0.1438	0.0025	0.0035	0.0786	6e-04	0.1017	0.143	0.0211	0.0017	0.1393	0.0174	0.0034	0.0085	0.0038	7e-04	0.0416	0.0268	0.0275	0.0547	0.0143	0.11	6e-04
2	rs76655542	6176623	1.05	0.0706003084525404	0.87	0.283849475516541	0.989878872416892	0.180677020444862	0.0116	0.0192	0.0166	0.0036	0.1438	0.0025	0.0036	0.0785	6e-04	0.1015	0.1434	0.0211	0.0017	0.1392	0.0174	0.0034	0.0085	0.0037	7e-04	0.0416	0.0267	0.0275	0.055	0.0143	0.1093	6e-04
2	rs77389232	6178626	1.04	0.0824519171540817	0.87	0.283849475516541	0.835938586274026	0.194273865754705	0.0118	0.0192	0.0166	0.0037	0.1435	0.0026	0.0036	0.0783	7e-04	0.1009	0.1431	0.021	0.0017	0.1388	0.0177	0.0036	0.0085	0.0035	7e-04	0.0418	0.0265	0.0275	0.0561	0.0144	0.1094	6e-04
2	rs2693932	6187107	1.04	0.0824519171540817	0.87	0.283849475516541	0.764139710854476	0.188917802593623	0.0119	0.0192	0.0166	0.0037	0.1434	0.0027	0.0037	0.0782	7e-04	0.1005	0.1428	0.0209	0.0017	0.1386	0.0179	0.0037	0.0085	0.0033	7e-04	0.0419	0.0265	0.0274	0.0568	0.0144	0.1094	6e-04
2	rs1949914	6195847	1.04	0.0824519171540817	0.87	0.283849475516541	0.728283749430897	0.186973510486135	0.012	0.0192	0.0166	0.0037	0.1433	0.0028	0.0038	0.078	7e-04	0.1003	0.1427	0.0209	0.0017	0.1387	0.018	0.0038	0.0085	0.0033	7e-04	0.042	0.0264	0.0274	0.0571	0.0144	0.1095	6e-04
2	rs12614019	6199008	1.04	0.0824519171540817	0.87	0.283849475516541	0.704236502943817	0.18108100866617	0.012	0.0192	0.0166	0.0038	0.1432	0.0028	0.0038	0.0779	7e-04	0.1002	0.1426	0.0208	0.0017	0.1385	0.018	0.0039	0.0085	0.0033	7e-04	0.042	0.0263	0.0276	0.0572	0.0144	0.1095	6e-04
2	rs76453269	6200681	1.04	0.0824519171540817	0.87	0.283849475516541	0.700546109722051	0.180071620677622	0.012	0.0192	0.0166	0.0038	0.1433	0.0028	0.0038	0.0779	7e-04	0.1002	0.1426	0.0208	0.0017	0.1385	0.018	0.0039	0.0084	0.0033	7e-04	0.042	0.0263	0.0276	0.0572	0.0144	0.1094	6e-04
2	rs12621265	6220141	1.04	0.0824519171540817	0.87	0.283849475516541	0.489747747543382	0.240869377161002	0.0123	0.0193	0.0167	0.0042	0.144	0.0032	0.0043	0.0768	8e-04	0.0997	0.1419	0.0193	0.0017	0.1373	0.0188	0.0042	0.0082	0.0035	7e-04	0.0426	0.0258	0.0267	0.0595	0.0141	0.1095	6e-04
2	rs74659343	6225630	1.04	0.0824519171540817	0.87	0.283849475516541	0.492185513082172	0.249582643096599	0.0122	0.0194	0.0168	0.0042	0.1441	0.0032	0.0043	0.0767	7e-04	0.0997	0.1418	0.0191	0.0017	0.1371	0.0189	0.0042	0.0082	0.0035	7e-04	0.0427	0.0257	0.0267	0.0599	0.0141	0.1095	5e-04
2	rs2693875	6228073	1.04	0.0824519171540817	0.87	0.283849475516541	0.507759906141815	0.263519975462864	0.0122	0.0194	0.0168	0.0043	0.1441	0.0032	0.0043	0.0767	7e-04	0.0997	0.1418	0.019	0.0017	0.137	0.019	0.0043	0.0082	0.0034	7e-04	0.0428	0.0257	0.0267	0.0601	0.0141	0.1095	5e-04
2	rs2609095	6231750	1.04	0.0824519171540817	0.87	0.283849475516541	0.524404866004998	0.264663487611455	0.0122	0.0194	0.0168	0.0043	0.1442	0.0033	0.0043	0.0764	7e-04	0.0995	0.1418	0.0189	0.0017	0.1367	0.0191	0.0043	0.0083	0.0035	7e-04	0.0429	0.0258	0.0265	0.0606	0.0141	0.1094	5e-04
2	rs62110520	6232274	1.04	0.0824519171540817	0.87	0.283849475516541	0.52292210690974	0.262378009830485	0.0122	0.0194	0.0168	0.0043	0.1442	0.0033	0.0043	0.0764	7e-04	0.0994	0.1417	0.0188	0.0017	0.1366	0.0192	0.0043	0.0083	0.0035	7e-04	0.0429	0.0257	0.0265	0.0607	0.0141	0.1094	5e-04
2	rs10153859	6241968	1.04	0.0824519171540817	0.87	0.283849475516541	0.499848988391654	0.254314910087115	0.0124	0.0195	0.0169	0.0043	0.1437	0.0034	0.0044	0.0762	8e-04	0.0988	0.1415	0.0188	0.0017	0.1361	0.0194	0.0045	0.0083	0.0036	7e-04	0.043	0.0257	0.0265	0.0617	0.0138	0.1094	5e-04
2	rs17366956	6246380	1.04	0.0824519171540817	0.87	0.283849475516541	0.515026527430928	0.261009698670476	0.0124	0.0195	0.0169	0.0043	0.1436	0.0034	0.0044	0.0763	8e-04	0.0984	0.1414	0.0188	0.0017	0.1358	0.0194	0.0045	0.0083	0.0036	7e-04	0.0428	0.0267	0.0264	0.062	0.0138	0.1091	5e-04
2	rs12621716	6248166	1.04	0.0824519171540817	0.87	0.283849475516541	0.503195939257177	0.255672128969427	0.0124	0.0195	0.0169	0.0043	0.1436	0.0034	0.0044	0.0762	8e-04	0.0982	0.1411	0.019	0.0017	0.1354	0.0196	0.0045	0.0084	0.0037	8e-04	0.0427	0.0266	0.0264	0.0625	0.0136	0.109	6e-04
2	rs76630414	6249528	1.04	0.0824519171540817	0.87	0.283849475516541	0.484765494061944	0.250481859145932	0.0124	0.0195	0.0169	0.0043	0.1437	0.0035	0.0045	0.0761	8e-04	0.098	0.1408	0.0192	0.0017	0.1351	0.0197	0.0046	0.0084	0.0037	8e-04	0.0425	0.0266	0.0264	0.0629	0.0135	0.109	6e-04
2	rs76123832	6251852	1.04	0.0824519171540817	0.87	0.283849475516541	0.48048809221998	0.250481859145932	0.0124	0.0195	0.0169	0.0043	0.1437	0.0035	0.0045	0.0761	8e-04	0.098	0.1408	0.0193	0.0017	0.1351	0.0197	0.0046	0.0084	0.0037	8e-04	0.0425	0.0266	0.0264	0.063	0.0135	0.109	6e-04
2	rs1852319	6252585	1.04	0.0824519171540817	0.87	0.283849475516541	0.47918991904946	0.251044388737988	0.0124	0.0195	0.0169	0.0043	0.1437	0.0035	0.0045	0.0761	8e-04	0.098	0.1408	0.0193	0.0017	0.1351	0.0197	0.0046	0.0084	0.0037	8e-04	0.0425	0.0267	0.0264	0.063	0.0135	0.109	6e-04
2	rs78272012	6253275	1.04	0.0824519171540817	0.87	0.283849475516541	0.481044973154082	0.2516073173035	0.0124	0.0195	0.0169	0.0043	0.1437	0.0035	0.0045	0.0761	8e-04	0.098	0.1408	0.0193	0.0017	0.1351	0.0197	0.0046	0.0084	0.0037	8e-04	0.0425	0.0267	0.0264	0.063	0.0135	0.109	6e-04
2	rs13017659	6255313	1.04	0.0824519171540817	0.87	0.283849475516541	0.486942201206832	0.257598741761976	0.0124	0.0195	0.0169	0.0043	0.1437	0.0035	0.0045	0.0761	8e-04	0.098	0.1408	0.0193	0.0017	0.1351	0.0197	0.0046	0.0084	0.0037	8e-04	0.0425	0.0267	0.0264	0.063	0.0135	0.109	6e-04
2	rs41319945	6287205	1.04	0.0824519171540817	0.87	0.283849475516541	0.488874076885378	0.281882125692061	0.0124	0.0196	0.017	0.0044	0.1435	0.0036	0.0045	0.076	8e-04	0.0978	0.1406	0.0194	0.0017	0.1347	0.0198	0.0046	0.0084	0.0037	8e-04	0.0424	0.0267	0.0264	0.0633	0.0135	0.1087	7e-04
2	rs12472878	6292719	1.04	0.0824519171540817	0.87	0.283849475516541	0.489685317525605	0.268562937978987	0.0124	0.0196	0.017	0.0044	0.1434	0.0036	0.0045	0.076	8e-04	0.0978	0.1405	0.0194	0.0017	0.1346	0.0199	0.0046	0.0084	0.0037	8e-04	0.0423	0.0267	0.0264	0.0633	0.0135	0.1086	7e-04
2	rs12612117	6297801	1.03	0.0957762513390589	0.87	0.283849475516541	0.256073661722315	0.188610353570671	0.0124	0.0202	0.0173	0.0047	0.1423	0.0042	0.005	0.0749	0.0013	0.0968	0.1384	0.0206	0.002	0.1314	0.0215	0.0051	0.0088	0.0039	9e-04	0.0414	0.0272	0.0267	0.066	0.0139	0.107	0.0012
2	rs72772129	6303494	1.03	0.0957762513390589	0.86	0.318862054747229	0.243110345913759	0.187075670563443	0.0124	0.0203	0.0173	0.0047	0.1422	0.0042	0.005	0.0749	0.0013	0.0968	0.1383	0.0207	0.002	0.1312	0.0216	0.0052	0.0088	0.0039	9e-04	0.0414	0.0273	0.0267	0.0661	0.014	0.1068	0.0012
2	rs75704612	6303572	1.03	0.0957762513390589	0.86	0.318862054747229	0.243197284381228	0.187177849683327	0.0124	0.0203	0.0173	0.0047	0.1422	0.0042	0.005	0.0749	0.0013	0.0968	0.1383	0.0207	0.002	0.1312	0.0216	0.0052	0.0088	0.0039	9e-04	0.0414	0.0273	0.0267	0.0661	0.014	0.1068	0.0012
2	rs6431763	6304638	1.03	0.0957762513390589	0.86	0.318862054747229	0.242328669605773	0.189430596314054	0.0124	0.0203	0.0173	0.0047	0.1422	0.0043	0.005	0.0748	0.0013	0.0967	0.1384	0.0207	0.002	0.1311	0.0217	0.0052	0.0088	0.0039	9e-04	0.0414	0.0274	0.0267	0.0662	0.0141	0.1067	0.0012
2	rs12613126	6306096	1.03	0.0957762513390589	0.86	0.318862054747229	0.249413617450566	0.19863675037244	0.0124	0.0203	0.0173	0.0047	0.1422	0.0043	0.005	0.0748	0.0013	0.0967	0.1383	0.0207	0.002	0.131	0.0217	0.0052	0.0088	0.0039	9e-04	0.0414	0.0274	0.0267	0.0662	0.0141	0.1066	0.0012
2	rs72772138	6308030	1.03	0.0957762513390589	0.86	0.318862054747229	0.216292873136429	0.17976918329865	0.0123	0.0205	0.0172	0.0048	0.1419	0.0046	0.0053	0.0746	0.0014	0.0955	0.1371	0.0211	0.0023	0.1294	0.0225	0.0054	0.0088	0.0039	9e-04	0.0411	0.0276	0.0273	0.0674	0.0144	0.1061	0.0013
2	rs75301054	6309802	1.02	0.110678017971113	0.86	0.318862054747229	0.15415016994652	0.227114652465071	0.0121	0.0212	0.0172	0.0053	0.141	0.0053	0.006	0.0739	0.0017	0.0927	0.1347	0.0221	0.0028	0.1268	0.0239	0.0061	0.0089	0.0041	0.001	0.0404	0.0282	0.0277	0.07	0.015	0.105	0.0015
2	rs16864849	6319373	1.01	0.127260826833158	0.86	0.318862054747229	0.120657436607844	0.287851872625035	0.012	0.0214	0.0172	0.0054	0.1407	0.0056	0.0062	0.0736	0.0017	0.0918	0.1343	0.0223	0.003	0.1264	0.0242	0.0063	0.0086	0.0042	0.0011	0.0403	0.0283	0.0279	0.0709	0.0151	0.1044	0.0016
2	rs12463667	6329601	1.01	0.127260826833158	0.86	0.318862054747229	0.118299631404734	0.253411363149183	0.012	0.0219	0.0173	0.0054	0.1397	0.0056	0.0062	0.0733	0.0018	0.0919	0.134	0.0226	0.003	0.1262	0.0248	0.0063	0.0085	0.0042	0.0011	0.0402	0.0284	0.0279	0.071	0.0155	0.1041	0.0016
2	rs17368143	6330186	1.01	0.127260826833158	0.86	0.318862054747229	0.119705142670736	0.255106344637183	0.012	0.0219	0.0173	0.0054	0.1397	0.0056	0.0062	0.0734	0.0018	0.0918	0.134	0.0226	0.003	0.1262	0.0247	0.0063	0.0085	0.0042	0.0011	0.0402	0.0284	0.0279	0.071	0.0155	0.1041	0.0016
2	rs74887896	6333398	1.01	0.127260826833158	0.87	0.283849475516541	0.114900403968355	0.261465553772957	0.012	0.0221	0.0174	0.0054	0.1396	0.0056	0.0063	0.0734	0.0018	0.0916	0.1338	0.0227	0.0031	0.126	0.0249	0.0063	0.0085	0.0042	0.0011	0.0402	0.0285	0.0279	0.071	0.0155	0.104	0.0016
2	rs115996964	6346453	1.01	0.127260826833158	0.87	0.283849475516541	0.0995796973094717	0.280949170924561	0.0119	0.0223	0.0174	0.0055	0.1401	0.0057	0.0063	0.0739	0.0018	0.0913	0.1337	0.0225	0.0031	0.1261	0.0244	0.0064	0.0084	0.0042	0.0011	0.0401	0.0286	0.0278	0.071	0.0153	0.1037	0.0016
2	rs2044648	6346506	1.01	0.127260826833158	0.87	0.283849475516541	0.0966275591275397	0.276066770175467	0.0119	0.0223	0.0175	0.0055	0.1401	0.0057	0.0063	0.0738	0.0018	0.0913	0.1338	0.0226	0.0032	0.126	0.0244	0.0064	0.0084	0.0042	0.0011	0.0401	0.0286	0.0279	0.071	0.0153	0.1036	0.0016
2	rs115251410	6347524	1.01	0.127260826833158	0.87	0.283849475516541	0.0975885070796186	0.28550624581189	0.0119	0.0223	0.0175	0.0055	0.1401	0.0057	0.0063	0.0738	0.0018	0.0913	0.1337	0.0226	0.0032	0.126	0.0244	0.0064	0.0084	0.0042	0.0011	0.0401	0.0286	0.0279	0.071	0.0153	0.1036	0.0016
2	rs10167865	6352721	1	0.145626599290586	0.86	0.318862054747229	0.0831991212010707	0.265579407875778	0.0119	0.0224	0.0176	0.0055	0.14	0.0058	0.0064	0.0741	0.0018	0.0909	0.1335	0.0227	0.0032	0.1258	0.0248	0.0065	0.0082	0.0042	0.0011	0.0399	0.0286	0.0281	0.0715	0.0154	0.103	0.0017
2	rs13429552	6357931	1	0.145626599290586	0.86	0.318862054747229	0.0812646854906907	0.308621369479292	0.0119	0.0225	0.0177	0.0056	0.1399	0.0059	0.0064	0.0741	0.0017	0.0907	0.1332	0.0227	0.0032	0.1258	0.0249	0.0065	0.0081	0.0042	0.0011	0.0399	0.0286	0.0282	0.0717	0.0154	0.1029	0.0017
2	rs2166927	6363082	1	0.145626599290586	0.86	0.318862054747229	0.0500786954338031	0.315117118608855	0.0119	0.0229	0.018	0.0057	0.1399	0.0061	0.0066	0.0739	0.0017	0.0894	0.1323	0.0228	0.0034	0.1252	0.0252	0.0067	0.0077	0.0042	0.0012	0.04	0.0285	0.0286	0.0725	0.0157	0.1025	0.0017
2	rs62113460	6364866	0.99	0.165875049708709	0.86	0.318862054747229	0.0573740063288951	0.269022860928365	0.0115	0.024	0.0185	0.0059	0.1408	0.0065	0.007	0.0728	0.0017	0.0857	0.1312	0.0231	0.0039	0.1237	0.0264	0.007	0.0075	0.0041	0.0012	0.0402	0.0278	0.0291	0.0738	0.0156	0.1039	0.0017
2	rs67648409	6366418	0.98	0.188103243221556	0.86	0.318862054747229	0.043540582025998	0.367337785812469	0.0113	0.0246	0.0184	0.0056	0.143	0.0067	0.007	0.0733	0.0015	0.0857	0.1309	0.0226	0.0042	0.1231	0.0255	0.0072	0.0072	0.0039	0.0012	0.0406	0.0271	0.0288	0.0759	0.0153	0.1021	0.0016
2	rs12692312	6371700	0.98	0.188103243221556	0.86	0.318862054747229	0.0347065232728946	0.396152405986527	0.0113	0.0248	0.0183	0.0054	0.1447	0.0067	0.0069	0.0733	0.0015	0.0859	0.1303	0.0223	0.0043	0.1232	0.0253	0.0072	0.0071	0.0039	0.0012	0.0405	0.0265	0.0285	0.077	0.0151	0.1015	0.0017
2	rs57806495	6373049	0.98	0.188103243221556	0.86	0.318862054747229	0.0317695089098876	0.401702735965235	0.0113	0.0248	0.0183	0.0054	0.1449	0.0067	0.0069	0.0733	0.0015	0.0859	0.1302	0.0223	0.0043	0.1233	0.0253	0.0072	0.0071	0.0039	0.0012	0.0405	0.0264	0.0285	0.077	0.0151	0.1014	0.0017
2	rs66495539	6375704	0.97	0.212405230483542	0.86	0.318862054747229	0.0289550784809716	0.38793109929597	0.0113	0.0249	0.0183	0.0054	0.1451	0.0067	0.0069	0.0734	0.0015	0.0858	0.1299	0.0223	0.0043	0.1232	0.0254	0.0072	0.0071	0.0039	0.0012	0.0405	0.0264	0.0285	0.0772	0.0153	0.1013	0.0017
2	rs76606178	6376082	0.97	0.212405230483542	0.86	0.318862054747229	0.0307013312707822	0.403643883507069	0.0113	0.0249	0.0183	0.0054	0.1451	0.0067	0.0069	0.0734	0.0015	0.0858	0.1298	0.0223	0.0043	0.1232	0.0255	0.0072	0.0071	0.0039	0.0012	0.0405	0.0263	0.0285	0.0772	0.0153	0.1013	0.0017
2	rs7567289	6389676	0.97	0.212405230483542	0.86	0.318862054747229	0.019329310873864	0.360544108180564	0.0111	0.0254	0.0183	0.0054	0.1454	0.0067	0.0069	0.073	0.0013	0.0856	0.1297	0.022	0.0041	0.1228	0.0252	0.0074	0.0069	0.0035	0.0012	0.0405	0.0258	0.0284	0.078	0.0165	0.1017	0.0015
2	rs7606747	6389710	0.97	0.212405230483542	0.85	0.356744695657816	0.0193798858047537	0.361925085211173	0.0111	0.0254	0.0183	0.0054	0.1454	0.0067	0.0069	0.073	0.0013	0.0856	0.1297	0.022	0.0041	0.1228	0.0252	0.0074	0.0069	0.0035	0.0012	0.0405	0.0258	0.0284	0.078	0.0165	0.1017	0.0015
2	rs10929417	6395990	0.97	0.212405230483542	0.85	0.356744695657816	0.0161842737376225	0.343100773282828	0.0112	0.0255	0.0183	0.0053	0.1461	0.0066	0.0069	0.073	0.0013	0.0856	0.1291	0.022	0.0041	0.1228	0.0249	0.0073	0.0067	0.0035	0.0012	0.0404	0.0258	0.0284	0.0781	0.0165	0.1024	0.0015
2	rs6708588	6396842	0.97	0.212405230483542	0.85	0.356744695657816	0.0154428185991502	0.339518771510102	0.0112	0.0255	0.0182	0.0053	0.1462	0.0067	0.0069	0.0729	0.0013	0.0856	0.129	0.022	0.0041	0.1227	0.0249	0.0073	0.0067	0.0034	0.0012	0.0404	0.0257	0.0285	0.0781	0.0166	0.1025	0.0015
2	rs6431786	6399104	0.97	0.212405230483542	0.85	0.356744695657816	0.0132152777322072	0.316686895620387	0.0112	0.0256	0.0182	0.0053	0.1464	0.0067	0.0069	0.0727	0.0013	0.0854	0.1291	0.0219	0.0041	0.1231	0.0248	0.0073	0.0065	0.0034	0.0012	0.0404	0.0256	0.0287	0.0783	0.0168	0.1024	0.0015
2	rs79535833	6411056	0.97	0.212405230483542	0.85	0.356744695657816	0.0106940338302321	0.298241482058562	0.0112	0.0257	0.0181	0.0053	0.1466	0.0067	0.0066	0.0726	0.0012	0.0855	0.1293	0.0219	0.0041	0.1236	0.0247	0.0073	0.0064	0.0033	0.0011	0.0403	0.0256	0.0285	0.0783	0.0169	0.1021	0.0015
2	rs9287673	6419939	0.97	0.212405230483542	0.85	0.356744695657816	0.00909343182628607	0.274098063617507	0.0113	0.0259	0.0181	0.0053	0.1469	0.0067	0.0062	0.0725	0.0012	0.0855	0.1296	0.0218	0.0041	0.1242	0.0247	0.0072	0.0064	0.0033	0.0011	0.0401	0.0256	0.0284	0.0783	0.0171	0.1017	0.0015
2	rs12623864	6421045	0.97	0.212405230483542	0.85	0.356744695657816	0.0087245468199514	0.265579407875778	0.0113	0.026	0.018	0.0053	0.1469	0.0067	0.0062	0.0725	0.0012	0.0855	0.1298	0.0218	0.0041	0.1242	0.0247	0.0072	0.0063	0.0033	0.0011	0.0401	0.0255	0.0283	0.0783	0.0171	0.1015	0.0015
2	rs9808250	6421280	0.97	0.212405230483542	0.85	0.356744695657816	0.00885092383760951	0.266152358239991	0.0113	0.026	0.018	0.0053	0.1469	0.0067	0.0062	0.0725	0.0012	0.0855	0.1298	0.0219	0.0041	0.1242	0.0247	0.0072	0.0063	0.0033	0.0011	0.0401	0.0256	0.0283	0.0783	0.0171	0.1015	0.0015
2	rs12329052	6421388	0.97	0.212405230483542	0.86	0.318862054747229	0.00893594596203535	0.267184636499526	0.0112	0.026	0.0181	0.0053	0.1469	0.0067	0.0062	0.0726	0.0012	0.0855	0.1297	0.0219	0.0041	0.1242	0.0247	0.0072	0.0063	0.0033	0.0011	0.0401	0.0256	0.0284	0.0783	0.0171	0.1015	0.0015
2	rs13426401	6422321	0.97	0.212405230483542	0.86	0.318862054747229	0.00972431851882824	0.278156006481766	0.0113	0.026	0.018	0.0052	0.1469	0.0066	0.0062	0.0726	0.0012	0.0855	0.1297	0.0219	0.0042	0.1242	0.0247	0.0072	0.0063	0.0033	0.0012	0.0401	0.0255	0.0284	0.0783	0.0171	0.1015	0.0015
2	rs13001897	6429008	0.97	0.212405230483542	0.86	0.318862054747229	0.0121299996535365	0.266037737420555	0.0112	0.0263	0.018	0.0052	0.147	0.0066	0.0062	0.0725	0.0012	0.0856	0.1298	0.0218	0.0042	0.1243	0.0246	0.0072	0.0061	0.0033	0.0012	0.04	0.0255	0.0283	0.0783	0.0171	0.1015	0.0014
2	rs2029049	6431112	0.97	0.212405230483542	0.86	0.318862054747229	0.0123826999242868	0.269022860928365	0.0112	0.0264	0.018	0.0052	0.147	0.0066	0.0061	0.0725	0.0012	0.0857	0.1298	0.0218	0.0042	0.1243	0.0245	0.0071	0.006	0.0033	0.0012	0.04	0.0255	0.0283	0.0783	0.0171	0.1016	0.0014
2	rs80077814	6438016	0.95	0.267590046340022	0.85	0.356744695657816	0.0153572662219135	0.164580858810211	0.0108	0.0286	0.0191	0.0048	0.1484	0.0078	0.0056	0.0715	0.0011	0.0848	0.1278	0.0214	0.004	0.1255	0.0245	0.0064	0.005	0.0031	0.0012	0.0389	0.0241	0.0286	0.0795	0.0173	0.1034	0.0012
2	rs78995774	6438180	0.95	0.267590046340022	0.85	0.356744695657816	0.017666283990922	0.173060705414726	0.0108	0.0287	0.0191	0.0048	0.1485	0.0078	0.0056	0.0715	0.0011	0.0848	0.1277	0.0214	0.004	0.1255	0.0245	0.0063	0.005	0.0031	0.0012	0.0388	0.024	0.0285	0.0796	0.0174	0.1034	0.0012
2	rs1448574	6438598	0.95	0.267590046340022	0.85	0.356744695657816	0.0130190631073732	0.151006531248728	0.0107	0.029	0.0195	0.0047	0.149	0.0079	0.0055	0.0714	0.0011	0.0841	0.1277	0.0215	0.004	0.1258	0.0245	0.0063	0.0049	0.0031	0.0012	0.0388	0.0236	0.0285	0.0796	0.0175	0.1036	0.0012
2	rs751394	6440370	0.93	0.332112317682009	0.85	0.356744695657816	0.00912229080716088	0.159429859138045	0.0105	0.0295	0.0201	0.0045	0.1495	0.0072	0.005	0.0723	0.0011	0.0835	0.129	0.0212	0.0037	0.1264	0.0239	0.0056	0.0041	0.0032	0.0014	0.0387	0.0234	0.0282	0.0806	0.0175	0.1036	0.0013
2	rs6431798	6442648	0.93	0.332112317682009	0.85	0.356744695657816	0.00853985369747388	0.146293899622087	0.0105	0.0295	0.0201	0.0045	0.1497	0.0071	0.005	0.0723	0.0011	0.0835	0.129	0.0212	0.0037	0.1267	0.0237	0.0056	0.0041	0.0032	0.0014	0.0387	0.0234	0.0282	0.0806	0.0175	0.1034	0.0013
2	rs74654202	6442746	0.93	0.332112317682009	0.85	0.356744695657816	0.00855360137342624	0.145919219953909	0.0105	0.0295	0.0201	0.0045	0.1497	0.0071	0.005	0.0723	0.0011	0.0835	0.129	0.0212	0.0037	0.1267	0.0237	0.0056	0.0041	0.0032	0.0014	0.0387	0.0234	0.0282	0.0806	0.0175	0.1034	0.0013
2	rs13015218	6443759	0.93	0.332112317682009	0.85	0.356744695657816	0.00819716587482431	0.143213210765315	0.0105	0.0296	0.0201	0.0045	0.1498	0.0071	0.005	0.0723	0.0011	0.0835	0.129	0.0212	0.0037	0.1268	0.0236	0.0056	0.0041	0.0032	0.0014	0.0387	0.0234	0.0282	0.0805	0.0175	0.1034	0.0013
2	rs77136116	6457172	0.93	0.332112317682009	0.85	0.356744695657816	0.00882741621402591	0.135024392327929	0.0104	0.0308	0.0205	0.0039	0.1505	0.0068	0.0045	0.0728	0.0011	0.0841	0.1298	0.0207	0.0035	0.129	0.0224	0.0047	0.0036	0.0031	0.0015	0.0376	0.0227	0.0277	0.0812	0.0185	0.1024	0.0012
2	rs62108219	6459001	0.93	0.332112317682009	0.85	0.356744695657816	0.00829526494877532	0.12648076842974	0.0104	0.0308	0.0205	0.0039	0.1505	0.0068	0.0045	0.0728	0.0011	0.0841	0.1298	0.0207	0.0035	0.1291	0.0224	0.0047	0.0035	0.0031	0.0015	0.0376	0.0227	0.0277	0.0812	0.0185	0.1024	0.0012
2	rs75520438	6478604	0.93	0.332112317682009	0.84	0.397589870063919	0.00878054357229002	0.123737955677872	0.0104	0.0308	0.0206	0.0039	0.1505	0.0068	0.0044	0.0728	0.0011	0.0843	0.1301	0.0206	0.0034	0.1293	0.0223	0.0046	0.0035	0.0031	0.0015	0.0375	0.0226	0.0276	0.0812	0.0186	0.1024	0.0012
2	rs115980052	6482931	0.93	0.332112317682009	0.84	0.397589870063919	0.0087618476701959	0.124443626296515	0.0104	0.0308	0.0206	0.0039	0.1506	0.0068	0.0044	0.0728	0.0011	0.0844	0.1301	0.0206	0.0034	0.1294	0.0223	0.0046	0.0034	0.0031	0.0015	0.0375	0.0226	0.0276	0.0812	0.0186	0.1024	0.0012
2	rs17378713	6486351	0.93	0.332112317682009	0.84	0.397589870063919	0.00918505732100455	0.123209689104335	0.0103	0.0308	0.0206	0.0038	0.1505	0.0067	0.0043	0.0728	0.0011	0.0846	0.1305	0.0206	0.0034	0.1296	0.0222	0.0045	0.0034	0.0031	0.0015	0.0375	0.0225	0.0275	0.0811	0.0186	0.1024	0.0011
2	rs115593446	6489189	0.93	0.332112317682009	0.84	0.397589870063919	0.00911747615016957	0.113762026395592	0.0103	0.0308	0.0206	0.0038	0.1505	0.0067	0.0043	0.0728	0.0011	0.0846	0.1305	0.0205	0.0035	0.1296	0.0222	0.0045	0.0034	0.0031	0.0015	0.0375	0.0225	0.0275	0.0811	0.0186	0.1023	0.0012
2	rs726342	6492395	0.93	0.332112317682009	0.84	0.397589870063919	0.0090168137644503	0.117455045604704	0.0103	0.0308	0.0206	0.0038	0.1505	0.0067	0.0042	0.0728	0.0011	0.0847	0.1306	0.0205	0.0035	0.1297	0.0222	0.0045	0.0033	0.0031	0.0015	0.0375	0.0225	0.0274	0.0812	0.0186	0.1023	0.0012
2	rs116686631	6496900	0.93	0.332112317682009	0.84	0.397589870063919	0.00917537964174861	0.121367439556563	0.0103	0.0308	0.0206	0.0038	0.1504	0.0067	0.0042	0.0728	0.0011	0.0847	0.1306	0.0205	0.0035	0.1296	0.0222	0.0045	0.0033	0.0031	0.0015	0.0375	0.0226	0.0274	0.0812	0.0186	0.1023	0.0012
2	rs77300305	6506185	0.93	0.332112317682009	0.84	0.397589870063919	0.0100053600266998	0.128798433641839	0.0103	0.0309	0.0206	0.0037	0.1502	0.0067	0.0042	0.073	0.0011	0.0848	0.1306	0.0205	0.0036	0.1295	0.0221	0.0044	0.0033	0.0031	0.0016	0.0375	0.0226	0.0275	0.0814	0.0187	0.1022	0.0014
2	rs116405101	6512041	0.92	0.368072033098782	0.84	0.397589870063919	0.018516782165176	0.164776365116325	0.0102	0.031	0.0206	0.0036	0.1493	0.0065	0.004	0.0732	0.0011	0.0852	0.1304	0.0206	0.0041	0.1293	0.0219	0.0042	0.0032	0.0033	0.0017	0.0375	0.0228	0.0275	0.0818	0.0189	0.102	0.0018
2	rs28373400	6513646	0.92	0.368072033098782	0.82	0.488512084344485	0.0185576239616641	0.163799650787437	0.0102	0.031	0.0206	0.0036	0.1493	0.0065	0.004	0.0732	0.0011	0.0852	0.1304	0.0206	0.0041	0.1293	0.0219	0.0042	0.0032	0.0033	0.0017	0.0375	0.0228	0.0275	0.0818	0.0189	0.102	0.0018
2	rs115406455	6514932	0.92	0.368072033098782	0.81	0.53874877155386	0.018565800198568	0.164092450458626	0.0102	0.031	0.0206	0.0036	0.1493	0.0065	0.004	0.0732	0.0011	0.0852	0.1304	0.0206	0.0041	0.1293	0.0219	0.0042	0.0032	0.0033	0.0017	0.0375	0.0228	0.0275	0.0818	0.0189	0.102	0.0018
2	rs115133869	6515823	0.92	0.368072033098782	0.81	0.53874877155386	0.0187793057392179	0.163507035332616	0.0102	0.031	0.0206	0.0036	0.1493	0.0065	0.004	0.0732	0.0011	0.0851	0.1304	0.0206	0.0041	0.1293	0.0219	0.0042	0.0031	0.0033	0.0017	0.0374	0.0228	0.0275	0.0818	0.0189	0.102	0.0018
2	rs7421408	6520712	0.92	0.368072033098782	0.81	0.53874877155386	0.018928161727025	0.162532983161867	0.0102	0.031	0.0206	0.0036	0.1493	0.0065	0.004	0.0732	0.0011	0.0851	0.1304	0.0206	0.0041	0.1293	0.0219	0.0042	0.0031	0.0033	0.0017	0.0374	0.0228	0.0275	0.0818	0.0189	0.102	0.0018
2	rs115720622	6526507	0.92	0.368072033098782	0.81	0.53874877155386	0.0210316775078776	0.195206015803662	0.0101	0.031	0.0206	0.0036	0.1496	0.0065	0.0039	0.0733	0.0011	0.0852	0.1305	0.0206	0.0041	0.1292	0.022	0.0041	0.0031	0.0033	0.0017	0.0373	0.0228	0.0276	0.0817	0.0189	0.1018	0.0018
2	rs10929431	6527353	0.92	0.368072033098782	0.81	0.53874877155386	0.0216468637463493	0.190046572713624	0.0101	0.031	0.0206	0.0036	0.1497	0.0065	0.0039	0.0733	0.0011	0.0852	0.1305	0.0206	0.0041	0.1291	0.022	0.0041	0.003	0.0033	0.0017	0.0373	0.0227	0.0276	0.0816	0.019	0.1017	0.0018
2	rs6714879	6528382	0.92	0.368072033098782	0.81	0.53874877155386	0.0217200829356221	0.192517260682641	0.0102	0.031	0.0206	0.0036	0.1497	0.0064	0.0039	0.0733	0.0011	0.0852	0.1305	0.0206	0.0041	0.1291	0.022	0.0041	0.003	0.0033	0.0017	0.0373	0.0227	0.0276	0.0816	0.019	0.1017	0.0018
2	rs4668496	6537025	0.92	0.368072033098782	0.8	0.592267592767429	0.0216194525354482	0.183612949130593	0.0102	0.031	0.0206	0.0036	0.1499	0.0064	0.0039	0.0733	0.0011	0.0852	0.1305	0.0206	0.0041	0.1292	0.0221	0.004	0.003	0.0034	0.0017	0.0372	0.0227	0.0277	0.0815	0.019	0.1016	0.0018
2	rs4594412	6553800	0.92	0.368072033098782	0.8	0.592267592767429	0.0273557837092925	0.20135387931566	0.0103	0.0311	0.0207	0.0036	0.1506	0.0065	0.0039	0.0738	0.0011	0.0851	0.1304	0.0205	0.0043	0.1299	0.0222	0.0037	0.0028	0.0034	0.0016	0.0369	0.0225	0.0279	0.0804	0.0193	0.1008	0.0017
2	rs34257959	6556402	0.92	0.368072033098782	0.8	0.592267592767429	0.0285854363981676	0.192517260682641	0.0103	0.0311	0.0207	0.0036	0.1507	0.0065	0.0039	0.0738	0.0011	0.0851	0.1304	0.0205	0.0043	0.13	0.0222	0.0037	0.0028	0.0034	0.0016	0.0369	0.0225	0.0279	0.0804	0.0193	0.1007	0.0017
2	rs452738	6564775	0.92	0.368072033098782	0.8	0.592267592767429	0.031208482332658	0.194377363497736	0.0103	0.0312	0.0207	0.0036	0.1508	0.0066	0.0039	0.0736	0.0012	0.0852	0.1302	0.0206	0.0043	0.1301	0.0223	0.0036	0.0028	0.0034	0.0016	0.0368	0.0224	0.0279	0.0802	0.0194	0.1006	0.0017
2	rs76513719	6570662	0.92	0.368072033098782	0.8	0.592267592767429	0.0356870657476329	0.191795525003368	0.0103	0.0311	0.0207	0.0035	0.151	0.0066	0.0039	0.0734	0.0012	0.0856	0.1301	0.021	0.0043	0.1301	0.0223	0.0035	0.0028	0.0034	0.0016	0.0366	0.0223	0.028	0.0798	0.0195	0.1004	0.0018
2	rs77810716	6573055	0.92	0.368072033098782	0.8	0.592267592767429	0.0375838886304393	0.182497408189411	0.0103	0.0311	0.0208	0.0035	0.151	0.0066	0.0039	0.0733	0.0012	0.0857	0.13	0.0211	0.0044	0.1301	0.0223	0.0035	0.0028	0.0034	0.0016	0.0366	0.0223	0.028	0.0796	0.0195	0.1004	0.0018
2	rs16865157	6576255	0.92	0.368072033098782	0.8	0.592267592767429	0.0350526988447205	0.116850809762216	0.0102	0.031	0.021	0.0034	0.1515	0.0068	0.0039	0.0726	0.0012	0.0867	0.1296	0.022	0.0045	0.1302	0.0226	0.0033	0.0028	0.0033	0.0016	0.0362	0.022	0.0283	0.0784	0.0197	0.1	0.0019
2	rs306159	6577502	0.92	0.368072033098782	0.8	0.592267592767429	0.037854623815518	0.115216702404417	0.0102	0.031	0.0213	0.0034	0.1516	0.0069	0.0039	0.0726	0.0012	0.0868	0.1296	0.0221	0.0045	0.1302	0.0225	0.0033	0.0027	0.0033	0.0015	0.0362	0.022	0.0283	0.0782	0.0197	0.1	0.0019
2	rs10173612	6582775	0.92	0.368072033098782	0.8	0.592267592767429	0.0403662915807505	0.0672394747727265	0.01	0.0308	0.0229	0.0033	0.1526	0.0073	0.004	0.0719	0.0012	0.088	0.1292	0.0233	0.0044	0.1293	0.0218	0.0034	0.0026	0.0034	0.0016	0.0356	0.0218	0.0288	0.0758	0.02	0.1	0.002
2	rs11686150	6583165	0.92	0.368072033098782	0.8	0.592267592767429	0.0404940935248941	0.0615345997089099	0.01	0.0308	0.0229	0.0033	0.1527	0.0073	0.004	0.0718	0.0012	0.088	0.1291	0.0233	0.0044	0.1293	0.0218	0.0034	0.0026	0.0034	0.0016	0.0356	0.0218	0.0288	0.0757	0.02	0.1001	0.002
2	rs10176378	6583261	0.92	0.368072033098782	0.8	0.592267592767429	0.0409507518502585	0.0624035290588065	0.01	0.0308	0.0229	0.0033	0.1527	0.0073	0.004	0.0717	0.0012	0.0881	0.1291	0.0233	0.0044	0.1293	0.0218	0.0034	0.0026	0.0034	0.0016	0.0357	0.0218	0.0288	0.0757	0.0199	0.1002	0.002
2	rs75775551	6583354	0.92	0.368072033098782	0.8	0.592267592767429	0.0417003404136468	0.0653825876454319	0.01	0.0308	0.0229	0.0033	0.1527	0.0073	0.004	0.0717	0.0012	0.0881	0.1291	0.0233	0.0044	0.1293	0.0218	0.0034	0.0026	0.0034	0.0016	0.0357	0.0218	0.0288	0.0757	0.0199	0.1002	0.002
2	rs4669070	6583763	0.92	0.368072033098782	0.79	0.649136622646432	0.0448841258964766	0.0838416024055683	0.01	0.0308	0.0229	0.0033	0.1527	0.0073	0.004	0.0717	0.0012	0.0881	0.1291	0.0233	0.0044	0.1293	0.0218	0.0034	0.0026	0.0033	0.0016	0.0357	0.0218	0.0288	0.0757	0.0199	0.1001	0.002
2	rs75172067	6589098	0.92	0.368072033098782	0.79	0.649136622646432	0.0486793543102443	0.0300379713805366	0.011	0.0305	0.0231	0.0039	0.1528	0.0086	0.004	0.0697	0.0013	0.0898	0.1289	0.0246	0.004	0.1296	0.0225	0.0034	0.0028	0.0032	0.0016	0.0346	0.0214	0.0291	0.0749	0.0206	0.0968	0.0019
2	rs1585534	6595158	0.92	0.368072033098782	0.79	0.649136622646432	0.0962498797434459	0.0361594049063466	0.0119	0.0301	0.0232	0.0043	0.152	0.0097	0.004	0.0681	0.0014	0.0909	0.1286	0.0262	0.0036	0.1305	0.0232	0.0031	0.003	0.0031	0.0017	0.0336	0.0211	0.03	0.074	0.0213	0.0941	0.0018
2	rs80107269	6597234	0.92	0.368072033098782	0.79	0.649136622646432	0.115772715673205	0.0406562476859755	0.012	0.0301	0.0233	0.0044	0.1519	0.0098	0.004	0.068	0.0014	0.091	0.1285	0.0264	0.0035	0.1302	0.0233	0.0031	0.003	0.003	0.0017	0.0335	0.0213	0.03	0.0738	0.0214	0.0939	0.0018
2	rs62110047	6598328	0.92	0.368072033098782	0.79	0.649136622646432	0.108961800700946	0.0462682393468934	0.013	0.0301	0.0233	0.0045	0.1518	0.0099	0.004	0.0679	0.0014	0.091	0.1276	0.0265	0.0035	0.1299	0.0234	0.0031	0.003	0.003	0.0018	0.0335	0.0214	0.0301	0.0737	0.0214	0.0938	0.0019
2	rs306139	6600420	0.91	0.406594937265203	0.78	0.709419594942363	0.300666259704393	0.0690480901970368	0.0134	0.0301	0.0242	0.0054	0.1497	0.0111	0.004	0.0667	0.0013	0.0919	0.1274	0.0285	0.0034	0.1287	0.0252	0.0031	0.0034	0.0024	0.0017	0.033	0.0239	0.0299	0.0705	0.022	0.0919	0.0016
2	rs931008	6602798	0.91	0.406594937265203	0.78	0.709419594942363	0.299692001885165	0.0672394747727265	0.0134	0.0301	0.0242	0.0055	0.1497	0.0111	0.0041	0.0667	0.0013	0.092	0.1274	0.0284	0.0034	0.1287	0.0251	0.0031	0.0034	0.0024	0.0017	0.033	0.0239	0.0299	0.0705	0.022	0.0918	0.0016
2	rs380722	6603285	0.91	0.406594937265203	0.78	0.709419594942363	0.294411812258813	0.0668939645962369	0.0134	0.0301	0.0242	0.0054	0.1498	0.0111	0.0041	0.0667	0.0013	0.092	0.1275	0.0284	0.0034	0.1287	0.0251	0.0031	0.0034	0.0024	0.0017	0.033	0.0239	0.0299	0.0704	0.022	0.0918	0.0016
2	rs79658408	6618098	0.91	0.406594937265203	0.78	0.709419594942363	0.301446873935219	0.0727249699591535	0.0134	0.0301	0.0243	0.0055	0.1501	0.0112	0.0042	0.0667	0.0013	0.092	0.1275	0.0285	0.0033	0.1282	0.0251	0.0031	0.0034	0.0024	0.0017	0.0332	0.0239	0.0299	0.0702	0.022	0.0918	0.0016
2	rs16865197	6621178	0.91	0.406594937265203	0.78	0.709419594942363	0.304187474588742	0.0731542957249707	0.0135	0.0301	0.0243	0.0055	0.1504	0.0112	0.0042	0.0667	0.0013	0.0921	0.1274	0.0285	0.0033	0.1279	0.0251	0.0031	0.0034	0.0024	0.0017	0.0332	0.0238	0.0298	0.0701	0.022	0.0918	0.0016
2	rs34042926	6622200	0.91	0.406594937265203	0.78	0.709419594942363	0.302864472910473	0.0737283500334822	0.0135	0.0301	0.0244	0.0055	0.1506	0.0112	0.0042	0.0667	0.0013	0.0922	0.1274	0.0286	0.0033	0.1275	0.0251	0.0031	0.0034	0.0025	0.0017	0.0333	0.0239	0.0298	0.0699	0.022	0.0918	0.0016
2	rs13016111	6626981	0.91	0.406594937265203	0.77	0.773176121721263	0.326736691977926	0.066342698528096	0.0134	0.03	0.0244	0.0055	0.1507	0.0113	0.0043	0.0666	0.0013	0.0927	0.1272	0.0287	0.0032	0.1278	0.025	0.003	0.0034	0.0024	0.0016	0.0332	0.024	0.0298	0.0696	0.022	0.0918	0.0016
2	rs73143074	6632420	0.91	0.406594937265203	0.77	0.773176121721263	0.326991428862942	0.0668939645962369	0.0134	0.03	0.0244	0.0055	0.1507	0.0113	0.0043	0.0666	0.0013	0.0927	0.1271	0.0287	0.0032	0.1278	0.025	0.0031	0.0034	0.0024	0.0016	0.0332	0.024	0.0298	0.0695	0.022	0.0918	0.0016
2	rs80261813	6638427	0.91	0.406594937265203	0.77	0.773176121721263	0.326532977164164	0.066618092830441	0.0134	0.03	0.0244	0.0055	0.1508	0.0113	0.0043	0.0666	0.0012	0.093	0.127	0.0288	0.0032	0.1279	0.0249	0.0031	0.0034	0.0023	0.0016	0.0331	0.024	0.0298	0.0694	0.022	0.0917	0.0016
2	rs57851833	6643264	0.91	0.406594937265203	0.77	0.773176121721263	0.307631694642598	0.0606046119938404	0.0135	0.0298	0.0245	0.0055	0.1509	0.0113	0.0044	0.0665	0.0012	0.0936	0.1267	0.0289	0.0032	0.1282	0.0248	0.0031	0.0035	0.0022	0.0016	0.0329	0.0241	0.0298	0.0689	0.022	0.0916	0.0015
2	rs306182	6646953	0.91	0.406594937265203	0.77	0.773176121721263	0.282631617810356	0.0475721379941489	0.0134	0.0297	0.0246	0.0055	0.1512	0.0115	0.0046	0.0663	0.0012	0.0946	0.1263	0.029	0.0032	0.1285	0.0245	0.0032	0.0036	0.0022	0.0015	0.0326	0.0243	0.0298	0.0683	0.0219	0.0915	0.0015
2	rs16865273	6650842	0.91	0.406594937265203	0.78	0.709419594942363	0.28927709251255	0.049375805486924	0.0135	0.0298	0.0246	0.0055	0.1513	0.0115	0.0046	0.0662	0.0012	0.0946	0.1262	0.029	0.0032	0.1284	0.0245	0.0032	0.0036	0.0022	0.0015	0.0326	0.0243	0.0298	0.0683	0.0219	0.0915	0.0015
2	rs116420297	6651028	0.91	0.406594937265203	0.78	0.709419594942363	0.29205441834448	0.0497400648701101	0.0135	0.0298	0.0246	0.0055	0.1513	0.0115	0.0046	0.0662	0.0012	0.0946	0.1262	0.029	0.0032	0.1284	0.0245	0.0032	0.0036	0.0022	0.0015	0.0326	0.0243	0.0298	0.0683	0.0219	0.0915	0.0015
2	rs12692318	6658248	0.91	0.406594937265203	0.78	0.709419594942363	0.328419872058873	0.0434791527632045	0.0136	0.0295	0.0248	0.0056	0.151	0.0119	0.0053	0.0648	0.0012	0.0941	0.1257	0.0294	0.0035	0.1307	0.0235	0.0033	0.0036	0.0019	0.0014	0.0334	0.0237	0.0284	0.0678	0.0213	0.0933	0.0014
2	rs17381941	6660497	0.91	0.406594937265203	0.78	0.709419594942363	0.31015396216658	0.0376497319331848	0.0136	0.0294	0.0248	0.0056	0.151	0.0119	0.0053	0.0648	0.0012	0.0941	0.1257	0.0294	0.0035	0.1308	0.0234	0.0033	0.0036	0.0019	0.0014	0.0334	0.0237	0.0284	0.0678	0.0213	0.0933	0.0014
2	rs17386094	6661264	0.91	0.406594937265203	0.78	0.709419594942363	0.313733309767436	0.0381345621301667	0.0136	0.0294	0.0248	0.0056	0.151	0.0119	0.0053	0.0648	0.0012	0.0941	0.1256	0.0295	0.0035	0.1307	0.0234	0.0033	0.0036	0.0019	0.0014	0.0334	0.0237	0.0284	0.0678	0.0213	0.0934	0.0014
2	rs77377304	6664174	0.91	0.406594937265203	0.78	0.709419594942363	0.325922231152529	0.0492546460826424	0.0136	0.0294	0.0249	0.0057	0.1512	0.0119	0.0054	0.0647	0.0012	0.0941	0.1256	0.0295	0.0035	0.1305	0.0235	0.0034	0.0037	0.0019	0.0014	0.0334	0.0237	0.0284	0.0676	0.0213	0.0935	0.0014
2	rs3919811	6665456	0.91	0.406594937265203	0.78	0.709419594942363	0.325515399226845	0.0488919502188762	0.0136	0.0293	0.0249	0.0057	0.1513	0.0119	0.0054	0.0647	0.0012	0.0941	0.1256	0.0295	0.0035	0.1303	0.0235	0.0034	0.0037	0.0018	0.0014	0.0334	0.0237	0.0284	0.0675	0.0214	0.0936	0.0014
2	Affx-20376949	6669127	0.91	0.406594937265203	0.78	0.709419594942363	0.348231800065159	0.0557257961539152	0.0135	0.0293	0.0249	0.0057	0.1513	0.012	0.0054	0.0646	0.0012	0.0941	0.1255	0.0295	0.0035	0.1303	0.0235	0.0033	0.0037	0.0018	0.0013	0.0335	0.0237	0.0284	0.0674	0.0214	0.0938	0.0014
2	rs73144987	6671880	0.91	0.406594937265203	0.78	0.709419594942363	0.357775521723869	0.0601418752513562	0.0135	0.0293	0.0249	0.0057	0.1514	0.012	0.0054	0.0645	0.0012	0.0941	0.1255	0.0295	0.0035	0.1302	0.0235	0.0033	0.0037	0.0018	0.0013	0.0335	0.0237	0.0284	0.0674	0.0213	0.0938	0.0014
2	rs12692319	6680802	0.91	0.406594937265203	0.77	0.773176121721263	0.335920809404927	0.0489523179733826	0.0135	0.029	0.0249	0.0059	0.1522	0.0121	0.0057	0.0638	0.0013	0.0941	0.1251	0.0298	0.0035	0.1299	0.0234	0.0034	0.0038	0.0018	0.0012	0.0335	0.0234	0.0283	0.0677	0.021	0.0943	0.0014
2	rs7565668	6681671	0.91	0.406594937265203	0.77	0.773176121721263	0.328113503336137	0.0470367950796664	0.0134	0.029	0.0249	0.0058	0.1524	0.0121	0.0057	0.0639	0.0012	0.0941	0.1252	0.0298	0.0035	0.1299	0.0233	0.0034	0.0038	0.0019	0.0012	0.0335	0.0234	0.0283	0.0678	0.021	0.0944	0.0014
2	rs72777805	6682980	0.91	0.406594937265203	0.77	0.773176121721263	0.332981861165918	0.0539495621488065	0.0134	0.029	0.0249	0.0058	0.1524	0.0121	0.0057	0.064	0.0012	0.094	0.1252	0.0298	0.0035	0.1298	0.0234	0.0034	0.0038	0.0019	0.0012	0.0335	0.0233	0.0284	0.0678	0.0209	0.0943	0.0014
2	rs76094177	6688120	0.91	0.406594937265203	0.77	0.773176121721263	0.477091725669579	0.0625376679516786	0.0133	0.029	0.0249	0.0064	0.1526	0.0125	0.0052	0.0633	0.0014	0.0936	0.1264	0.0304	0.0035	0.1283	0.0231	0.0038	0.0043	0.0019	0.002	0.033	0.0226	0.0286	0.068	0.0206	0.0939	0.0015
2	rs35353652	6691466	0.91	0.406594937265203	0.76	0.840461917458717	0.460285675207277	0.0942342717704379	0.0128	0.0289	0.0249	0.0065	0.1531	0.0126	0.0052	0.0627	0.0014	0.0934	0.1273	0.0308	0.0038	0.1276	0.0231	0.0039	0.0044	0.0019	0.002	0.0326	0.0222	0.0288	0.0682	0.0206	0.0938	0.0016
2	rs10495537	6694519	0.91	0.406594937265203	0.76	0.840461917458717	0.458288709112343	0.0947108498544757	0.0128	0.0289	0.0249	0.0065	0.1532	0.0126	0.0052	0.0627	0.0014	0.0933	0.1275	0.0308	0.0038	0.1275	0.0232	0.0039	0.0044	0.002	0.002	0.0326	0.0222	0.0288	0.0682	0.0206	0.0937	0.0016
2	rs962528	6697088	0.91	0.406594937265203	0.76	0.840461917458717	0.462772666600516	0.0928102413638975	0.0128	0.0288	0.025	0.0065	0.1532	0.0126	0.0052	0.0627	0.0014	0.0933	0.1275	0.0309	0.0038	0.1275	0.0231	0.0039	0.0043	0.002	0.002	0.0326	0.022	0.0289	0.0682	0.0205	0.0938	0.0016
2	rs78815995	6701864	0.91	0.406594937265203	0.76	0.840461917458717	0.458953892599326	0.0940756232891506	0.0127	0.0288	0.025	0.0065	0.1533	0.0126	0.0052	0.0626	0.0014	0.0933	0.1275	0.0308	0.0038	0.1274	0.0231	0.0039	0.0043	0.002	0.002	0.0326	0.0221	0.0289	0.0682	0.0205	0.0939	0.0016
2	rs28655568	6705333	0.91	0.406594937265203	0.76	0.840461917458717	0.453044357225733	0.0959863518267054	0.0126	0.0288	0.025	0.0065	0.1534	0.0126	0.0052	0.0626	0.0014	0.0933	0.1277	0.0308	0.0039	0.1274	0.0232	0.0039	0.0043	0.002	0.002	0.0326	0.022	0.0289	0.0682	0.0204	0.0939	0.0016
2	rs80027588	6706000	0.91	0.406594937265203	0.76	0.840461917458717	0.4722951145739	0.121017717592685	0.0126	0.0288	0.025	0.0065	0.1535	0.0126	0.0052	0.0626	0.0015	0.0933	0.1277	0.0308	0.0039	0.1274	0.0232	0.0039	0.0043	0.002	0.002	0.0325	0.0221	0.0289	0.0682	0.0204	0.0939	0.0016
2	rs6727464	6707346	0.92	0.368072033098782	0.76	0.840461917458717	0.499092678036763	0.118493618503065	0.0125	0.0285	0.0254	0.0065	0.1544	0.0126	0.0051	0.0624	0.0015	0.0927	0.1279	0.0308	0.0038	0.1273	0.0233	0.004	0.0043	0.0021	0.0021	0.0311	0.0224	0.0291	0.0684	0.0203	0.0938	0.0016
2	rs115566654	6712374	0.91	0.406594937265203	0.76	0.840461917458717	0.598309982336349	0.13730679929143	0.0125	0.0283	0.0258	0.0066	0.1556	0.0127	0.005	0.0617	0.0015	0.0919	0.129	0.0305	0.0038	0.1267	0.0235	0.004	0.0042	0.0022	0.002	0.0304	0.0229	0.0299	0.0674	0.0201	0.0938	0.0017
2	rs35660926	6712556	0.91	0.406594937265203	0.76	0.840461917458717	0.586356286231167	0.128887886765328	0.0125	0.0283	0.0259	0.0067	0.1557	0.0128	0.005	0.0617	0.0015	0.0918	0.1291	0.0305	0.0038	0.1267	0.0236	0.0041	0.0042	0.0023	0.002	0.0304	0.0229	0.03	0.0673	0.0201	0.0938	0.0017
2	rs13001108	6712568	0.92	0.368072033098782	0.76	0.840461917458717	0.625699711127119	0.141728119479698	0.0125	0.0295	0.0257	0.0066	0.1562	0.0127	0.0049	0.062	0.0015	0.0915	0.1296	0.0298	0.0038	0.1269	0.0236	0.0041	0.0042	0.0022	0.002	0.0308	0.0228	0.0294	0.0673	0.0193	0.0935	0.0017
2	rs17803440	6714858	0.91	0.406594937265203	0.76	0.840461917458717	0.708824576530711	0.151006531248728	0.0126	0.0289	0.0259	0.0064	0.1569	0.0127	0.0047	0.0615	0.0017	0.0915	0.1294	0.0301	0.0036	0.1255	0.024	0.0039	0.0042	0.0027	0.0021	0.0303	0.0232	0.0298	0.0667	0.019	0.0945	0.0018
2	rs13413542	6717051	0.91	0.406594937265203	0.76	0.840461917458717	0.674448916370477	0.161755220868962	0.0127	0.0287	0.026	0.0064	0.1573	0.0127	0.0047	0.0614	0.0018	0.0915	0.1292	0.0302	0.0036	0.125	0.024	0.0039	0.0043	0.0029	0.0021	0.0302	0.0234	0.0297	0.0668	0.019	0.0946	0.0019
2	rs115907166	6720094	0.91	0.406594937265203	0.76	0.840461917458717	0.674014107403956	0.157693680167223	0.0127	0.0288	0.026	0.0064	0.1573	0.0127	0.0047	0.0614	0.0018	0.0915	0.1293	0.0302	0.0036	0.125	0.024	0.0039	0.0043	0.0028	0.0021	0.0302	0.0234	0.0297	0.0667	0.019	0.0946	0.0019
2	rs76141301	6723261	0.91	0.406594937265203	0.76	0.840461917458717	0.67090166973504	0.164092450458626	0.0126	0.0288	0.026	0.0064	0.1574	0.0127	0.0047	0.0615	0.0018	0.0915	0.1293	0.0302	0.0036	0.125	0.024	0.0039	0.0043	0.0028	0.0021	0.0301	0.0233	0.0297	0.0667	0.019	0.0946	0.0019
2	rs1824205	6725225	0.91	0.406594937265203	0.75	0.911329023803182	0.669456234708941	0.14817249413562	0.0126	0.0288	0.026	0.0064	0.1574	0.0127	0.0047	0.0615	0.0018	0.0915	0.1293	0.0302	0.0036	0.125	0.024	0.0039	0.0043	0.0028	0.0021	0.0301	0.0233	0.0297	0.0667	0.019	0.0946	0.0019
2	rs72777839	6746559	0.91	0.406594937265203	0.75	0.911329023803182	0.676189413196261	0.140156389972366	0.0126	0.0288	0.026	0.0064	0.1575	0.0127	0.0047	0.0615	0.0018	0.0916	0.1293	0.0302	0.0035	0.1249	0.024	0.0038	0.0043	0.0028	0.0021	0.0301	0.0233	0.0297	0.0667	0.019	0.0948	0.0019
2	rs6717016	6747503	0.91	0.406594937265203	0.75	0.911329023803182	0.676479692070645	0.140156389972366	0.0126	0.0288	0.026	0.0064	0.1575	0.0127	0.0047	0.0615	0.0018	0.0916	0.1293	0.0302	0.0035	0.1249	0.024	0.0038	0.0043	0.0028	0.0021	0.0301	0.0233	0.0297	0.0667	0.019	0.0948	0.0019
2	rs17747847	6768447	0.91	0.406594937265203	0.75	0.911329023803182	0.627873081817584	0.137215233806753	0.0125	0.0285	0.0258	0.0064	0.157	0.0127	0.0047	0.0615	0.0018	0.0926	0.1291	0.0302	0.0035	0.1245	0.024	0.0038	0.0044	0.0029	0.0019	0.0313	0.0233	0.0297	0.0666	0.0188	0.0947	0.0019
2	rs1563948	6769988	0.91	0.406594937265203	0.75	0.911329023803182	0.624369349678761	0.139879689446341	0.0124	0.0284	0.0258	0.0064	0.157	0.0127	0.0047	0.0615	0.0018	0.0927	0.1291	0.0302	0.0035	0.1245	0.024	0.0038	0.0044	0.0029	0.0019	0.0313	0.0233	0.0297	0.0666	0.0188	0.0947	0.0019
2	rs17747975	6771565	0.91	0.406594937265203	0.74	0.985826031678479	0.626961248647291	0.139142797431966	0.0124	0.0284	0.0258	0.0064	0.157	0.0127	0.0047	0.0614	0.0018	0.0922	0.1291	0.0307	0.0035	0.1245	0.024	0.0038	0.0044	0.0029	0.002	0.0314	0.0233	0.0297	0.0666	0.0188	0.0947	0.0019
2	rs12465299	6787531	0.9	0.447749409690379	0.74	0.985826031678479	0.595636344013076	0.160978777219812	0.0121	0.0286	0.0251	0.0065	0.1579	0.0125	0.0047	0.0606	0.0015	0.0909	0.1291	0.0313	0.0035	0.1244	0.0239	0.0038	0.0046	0.0031	0.002	0.0313	0.0237	0.0302	0.0672	0.0184	0.0955	0.0018
2	rs114883573	6794065	0.9	0.447749409690379	0.74	0.985826031678479	0.60002676399416	0.177055151267119	0.0121	0.0285	0.025	0.0065	0.1579	0.0125	0.0047	0.0605	0.0015	0.0908	0.1291	0.0314	0.0035	0.1243	0.0239	0.0038	0.0046	0.0031	0.002	0.0313	0.0237	0.0302	0.0672	0.0183	0.0957	0.0018
2	rs13427729	6799048	0.9	0.447749409690379	0.74	0.985826031678479	0.58771676267086	0.162435690875087	0.0121	0.0285	0.0249	0.0066	0.1579	0.0125	0.0047	0.0605	0.0015	0.0908	0.1291	0.0314	0.0035	0.1242	0.024	0.0038	0.0046	0.0031	0.002	0.0314	0.0237	0.0302	0.0672	0.0183	0.0958	0.0018
2	rs1020854	6801389	0.9	0.447749409690379	0.74	0.985826031678479	0.60388059611835	0.185239708348714	0.0121	0.0282	0.0249	0.0066	0.1578	0.0125	0.0047	0.0606	0.0015	0.0916	0.129	0.0314	0.0035	0.1239	0.0238	0.0038	0.0046	0.0031	0.002	0.0314	0.0239	0.0303	0.0671	0.0184	0.0958	0.0018
2	rs62105484	6802056	0.9	0.447749409690379	0.74	0.985826031678479	0.602089900669052	0.18108100866617	0.0121	0.0281	0.0249	0.0066	0.1578	0.0125	0.0047	0.0606	0.0015	0.0917	0.129	0.0314	0.0035	0.1239	0.0238	0.0038	0.0046	0.0031	0.002	0.0314	0.0239	0.0303	0.0671	0.0184	0.0958	0.0018
2	rs35442308	6811690	0.9	0.447749409690379	0.74	0.985826031678479	0.634061408673913	0.217375121483188	0.0121	0.0281	0.0249	0.0066	0.1578	0.0125	0.0046	0.0607	0.0015	0.0917	0.1289	0.0314	0.0034	0.1236	0.0238	0.0038	0.0046	0.003	0.0019	0.0315	0.0239	0.0303	0.0671	0.0184	0.096	0.0018
2	rs77433603	6815984	0.9	0.447749409690379	0.74	0.985826031678479	0.640206620828503	0.233794382761403	0.0121	0.0281	0.0249	0.0066	0.1578	0.0125	0.0046	0.0607	0.0015	0.0917	0.1289	0.0314	0.0034	0.1236	0.0238	0.0038	0.0046	0.003	0.0019	0.0315	0.0239	0.0303	0.0671	0.0184	0.096	0.0018
2	rs7582948	6835876	0.89	0.491600132839596	0.72	1.14588815616863	0.681422994224335	0.168407900013418	0.0118	0.029	0.0244	0.0065	0.1587	0.0124	0.0045	0.0613	0.0015	0.0905	0.1292	0.0322	0.0033	0.1244	0.0244	0.0036	0.0049	0.0028	0.0018	0.0311	0.0246	0.0302	0.0665	0.0188	0.0937	0.0017
2	rs72777884	6837125	0.88	0.538208189821859	0.71	1.23153511570326	0.816525872089702	0.121542442756729	0.0116	0.0294	0.025	0.0054	0.1594	0.0123	0.0045	0.0626	0.0012	0.0892	0.1269	0.0353	0.0026	0.1219	0.0266	0.0032	0.0053	0.0028	0.0018	0.029	0.0238	0.0313	0.0661	0.0199	0.0956	0.0013
2	rs72777887	6842198	0.86	0.639923359357885	0.71	1.23153511570326	1.08747347141763	0.210003689127119	0.0116	0.0296	0.0253	0.0047	0.1597	0.0122	0.0044	0.0633	0.0011	0.0884	0.1263	0.0368	0.0023	0.1206	0.0275	0.003	0.0055	0.0029	0.0018	0.0279	0.0235	0.0319	0.0657	0.0205	0.0964	0.0012
2	rs72777889	6844493	0.86	0.639923359357885	0.71	1.23153511570326	1.06748271071504	0.202402220991844	0.0116	0.0296	0.0253	0.0047	0.1597	0.0122	0.0044	0.0633	0.0011	0.0884	0.1263	0.0368	0.0023	0.1206	0.0275	0.003	0.0055	0.0029	0.0018	0.0279	0.0235	0.0319	0.0657	0.0205	0.0964	0.0012
2	rs72777892	6848391	0.86	0.639923359357885	0.71	1.23153511570326	1.05517379597824	0.199053962880584	0.0115	0.0296	0.0253	0.0047	0.1597	0.0122	0.0044	0.0633	0.0011	0.0884	0.1263	0.0368	0.0023	0.1206	0.0275	0.003	0.0055	0.0029	0.0018	0.0279	0.0235	0.0317	0.0658	0.0207	0.0964	0.0012
2	rs55820771	6850606	0.86	0.639923359357885	0.71	1.23153511570326	1.05210554730165	0.19863675037244	0.0115	0.0296	0.0253	0.0047	0.1597	0.0122	0.0044	0.0633	0.0011	0.0884	0.1262	0.0368	0.0023	0.1205	0.0275	0.003	0.0055	0.0029	0.0018	0.0279	0.0235	0.0317	0.0658	0.0208	0.0965	0.0012
2	rs307996	6853387	0.86	0.639923359357885	0.71	1.23153511570326	1.03655714778225	0.197386881057741	0.0115	0.0296	0.0253	0.0047	0.1598	0.0122	0.0044	0.0634	0.0011	0.0885	0.1263	0.0368	0.0023	0.1205	0.0275	0.003	0.0055	0.0029	0.0018	0.0279	0.0234	0.0317	0.0658	0.0207	0.0964	0.0012
2	rs116281177	6865091	0.86	0.639923359357885	0.71	1.23153511570326	1.03229340604854	0.201458631404874	0.0115	0.0296	0.0253	0.0047	0.1598	0.0122	0.0044	0.0634	0.0011	0.0885	0.1262	0.0369	0.0023	0.1205	0.0275	0.003	0.0055	0.0029	0.0018	0.0279	0.0234	0.0317	0.0658	0.0207	0.0965	0.0012
2	rs308020	6869496	0.86	0.639923359357885	0.71	1.23153511570326	0.954586327973844	0.187177849683327	0.0114	0.0297	0.0253	0.0047	0.1597	0.0122	0.0044	0.0634	0.0011	0.0885	0.1259	0.0369	0.0023	0.1204	0.0275	0.003	0.0055	0.0029	0.0018	0.0278	0.0234	0.0317	0.0657	0.0209	0.0974	0.0012
2	rs35529281	6869649	0.86	0.639923359357885	0.71	1.23153511570326	0.95500737973027	0.187382265027498	0.0114	0.0297	0.0253	0.0047	0.1597	0.0122	0.0044	0.0634	0.0011	0.0885	0.1259	0.0369	0.0023	0.1204	0.0275	0.003	0.0055	0.0029	0.0018	0.0278	0.0234	0.0317	0.0657	0.0209	0.0974	0.0012
2	rs111795552	6871391	0.86	0.639923359357885	0.71	1.23153511570326	0.956776634831036	0.187280047839955	0.0114	0.0297	0.0253	0.0047	0.1597	0.0122	0.0044	0.0634	0.0011	0.0885	0.1259	0.0369	0.0023	0.1204	0.0275	0.003	0.0055	0.0029	0.0018	0.0278	0.0233	0.0317	0.0657	0.0209	0.0974	0.0012
2	rs1870744	6871849	0.86	0.639923359357885	0.71	1.23153511570326	0.958884654203015	0.186156916101029	0.0114	0.0297	0.0253	0.0047	0.1597	0.0122	0.0044	0.0634	0.0011	0.0885	0.1259	0.0369	0.0023	0.1205	0.0275	0.003	0.0055	0.0029	0.0018	0.0278	0.0233	0.0317	0.0657	0.0208	0.0974	0.0012
2	rs79283202	6875693	0.86	0.639923359357885	0.71	1.23153511570326	0.959559624918093	0.186769247482587	0.0114	0.0297	0.0253	0.0047	0.1597	0.0122	0.0044	0.0634	0.0011	0.0885	0.1258	0.0368	0.0023	0.1206	0.0275	0.003	0.0055	0.0029	0.0018	0.0278	0.0233	0.0317	0.0656	0.0208	0.0975	0.0012
2	rs72610725	6879930	0.86	0.639923359357885	0.71	1.23153511570326	0.946517033707703	0.18922542205828	0.0114	0.0296	0.0254	0.0047	0.1597	0.0122	0.0044	0.0633	0.0011	0.0886	0.1258	0.0369	0.0022	0.1206	0.0275	0.003	0.0055	0.0029	0.0018	0.0277	0.0232	0.0317	0.0656	0.0208	0.0975	0.0012
2	rs72779735	6885617	0.85	0.695135765909148	0.72	1.14588815616863	0.962768411798296	0.191074709385667	0.0114	0.0295	0.0254	0.0046	0.1596	0.0122	0.0044	0.0634	0.0011	0.0887	0.1259	0.0369	0.0022	0.1206	0.0275	0.003	0.0055	0.0029	0.0018	0.0276	0.0231	0.0317	0.0655	0.0208	0.0976	0.0013
2	rs79929799	6889605	0.85	0.695135765909148	0.72	1.14588815616863	0.973948999918925	0.190971810947648	0.0114	0.0294	0.0254	0.0046	0.1596	0.0123	0.0044	0.0634	0.0011	0.0887	0.1259	0.0369	0.0022	0.1206	0.0274	0.0029	0.0055	0.0029	0.0018	0.0276	0.0231	0.0317	0.0654	0.0208	0.0977	0.0013
2	rs79615500	6894128	0.85	0.695135765909148	0.71	1.23153511570326	1.01833417434373	0.204820306571179	0.0116	0.0286	0.0255	0.0046	0.1595	0.0125	0.0045	0.0636	0.0013	0.0889	0.1262	0.0371	0.0023	0.1209	0.0272	0.0029	0.0055	0.003	0.0018	0.0271	0.0226	0.0319	0.0649	0.0209	0.098	0.0016
2	rs16865573	6895049	0.85	0.695135765909148	0.7	1.32097605551375	1.0416132098938	0.21223826975051	0.0116	0.0284	0.0255	0.0046	0.1594	0.0126	0.0045	0.0636	0.0013	0.089	0.1262	0.0372	0.0023	0.1207	0.0271	0.0028	0.0055	0.003	0.0018	0.0273	0.0225	0.032	0.0648	0.021	0.098	0.0017
2	rs7583763	6897844	0.85	0.695135765909148	0.7	1.32097605551375	1.0585091096992	0.221146125014922	0.0116	0.0283	0.0255	0.0047	0.159	0.0127	0.0046	0.0636	0.0014	0.0888	0.126	0.0372	0.0023	0.121	0.0271	0.0029	0.0055	0.003	0.0018	0.0272	0.022	0.032	0.0646	0.0213	0.0985	0.0019
2	rs115739950	6900290	0.85	0.695135765909148	0.7	1.32097605551375	1.10689673766938	0.230830052828632	0.0116	0.0282	0.0255	0.0047	0.1588	0.0127	0.0046	0.0636	0.0015	0.0888	0.1257	0.0371	0.0023	0.121	0.0271	0.0029	0.0056	0.003	0.0018	0.0272	0.0217	0.0319	0.0643	0.0215	0.0991	0.002
2	rs13008351	6901839	0.85	0.695135765909148	0.7	1.32097605551375	1.12861812233123	0.232914789816243	0.0117	0.0282	0.0255	0.0047	0.1586	0.0127	0.0046	0.0636	0.0016	0.0887	0.1258	0.0371	0.0024	0.121	0.0271	0.0029	0.0056	0.003	0.0018	0.0271	0.0215	0.0319	0.0643	0.0216	0.0992	0.0021
2	rs17597024	6903222	0.84	0.753316385445839	0.7	1.32097605551375	1.13484200294681	0.23456490302724	0.0117	0.0281	0.0256	0.0047	0.1586	0.0127	0.0046	0.0636	0.0016	0.0886	0.1257	0.0371	0.0024	0.121	0.0271	0.0029	0.0056	0.003	0.0018	0.0271	0.0216	0.0319	0.0642	0.0217	0.0992	0.0022
2	rs950370	6904791	0.84	0.753316385445839	0.7	1.32097605551375	1.1339391533426	0.235225998707462	0.0117	0.0281	0.0256	0.0047	0.1586	0.0128	0.0046	0.0637	0.0016	0.0886	0.1256	0.0371	0.0024	0.1211	0.027	0.0029	0.0057	0.003	0.0018	0.0271	0.0217	0.0319	0.0641	0.0218	0.0992	0.0022
2	rs4669098	6908612	0.84	0.753316385445839	0.68	1.51137531466284	1.16561576077756	0.248235742009715	0.0115	0.0279	0.0257	0.0048	0.1588	0.0129	0.0047	0.0637	0.0016	0.0884	0.1253	0.0372	0.0024	0.121	0.0269	0.0029	0.0058	0.0028	0.0018	0.0271	0.022	0.032	0.064	0.0221	0.0992	0.0022
2	rs17650774	6913020	0.84	0.753316385445839	0.68	1.51137531466284	1.53338642886051	0.262834610220234	0.0115	0.0279	0.0255	0.0049	0.1583	0.0139	0.0055	0.0637	0.0016	0.089	0.1242	0.0368	0.0024	0.1207	0.0269	0.003	0.0059	0.0027	0.0017	0.0274	0.0225	0.0319	0.0631	0.0224	0.099	0.0022
2	rs17597291	6914255	0.84	0.753316385445839	0.67	1.61239581898495	1.75144446649543	0.253750074403435	0.0115	0.0277	0.0254	0.0049	0.1577	0.0143	0.0059	0.0637	0.0016	0.089	0.1239	0.0365	0.0024	0.121	0.0268	0.0031	0.006	0.0025	0.0014	0.0277	0.0226	0.0318	0.0628	0.0225	0.0995	0.0021
2	rs1006422	6914714	0.83	0.81451029553121	0.67	1.61239581898495	1.83887503004698	0.250144533136699	0.0116	0.0276	0.0253	0.0049	0.1576	0.0145	0.006	0.0637	0.0016	0.089	0.1238	0.0363	0.0024	0.1213	0.0267	0.0031	0.0061	0.0025	0.0013	0.0278	0.0227	0.0317	0.0628	0.0225	0.0995	0.0021
2	rs16865581	6915521	0.83	0.81451029553121	0.66	1.71733498537621	2.09616151164466	0.23876192736424	0.0116	0.0274	0.0252	0.005	0.1574	0.0148	0.0061	0.0637	0.0016	0.0891	0.1238	0.0361	0.0024	0.1216	0.0264	0.003	0.0061	0.0024	0.0012	0.0279	0.0228	0.0316	0.0626	0.0224	0.0998	0.0021
2	rs2351938	6916019	0.83	0.81451029553121	0.66	1.71733498537621	2.25677838928388	0.235777369120738	0.0116	0.0273	0.0251	0.005	0.1571	0.015	0.0061	0.0637	0.0015	0.0887	0.124	0.0361	0.0023	0.1219	0.0263	0.003	0.0061	0.0023	0.0012	0.028	0.0229	0.0316	0.0627	0.0224	0.1001	0.0021
2	rs77066012	6917726	0.83	0.81451029553121	0.66	1.71733498537621	2.4283708105737	0.233684375168443	0.0115	0.0269	0.025	0.005	0.157	0.0153	0.0062	0.0638	0.0014	0.0882	0.1232	0.0361	0.0023	0.1223	0.0258	0.0031	0.0061	0.0021	0.0011	0.0281	0.0233	0.0318	0.0629	0.0225	0.1011	0.0019
2	rs75041127	6921653	0.83	0.81451029553121	0.66	1.71733498537621	2.79563725538743	0.237876357464678	0.0113	0.0264	0.0248	0.005	0.1565	0.0157	0.0062	0.0638	0.0013	0.0872	0.1225	0.0362	0.0022	0.123	0.025	0.0031	0.0061	0.0017	0.0011	0.0282	0.024	0.0322	0.0634	0.0228	0.1027	0.0017
2	rs1876104	6925649	0.83	0.81451029553121	0.66	1.71733498537621	3.15684603586811	0.261921657587252	0.0112	0.0259	0.0246	0.005	0.1559	0.0161	0.0062	0.0638	0.0012	0.0863	0.1222	0.0364	0.0021	0.1234	0.0245	0.0032	0.0061	0.0014	0.0011	0.0283	0.0245	0.0325	0.0639	0.0233	0.1037	0.0015
2	rs7570416	6926624	0.83	0.81451029553121	0.66	1.71733498537621	3.47093088891639	0.260326382971281	0.0111	0.0259	0.0247	0.005	0.1558	0.0162	0.0054	0.0639	0.0011	0.0862	0.1221	0.0365	0.0021	0.1235	0.0245	0.0032	0.0062	0.0013	0.001	0.0283	0.0246	0.0328	0.064	0.0235	0.1037	0.0014
2	rs112887864	6927133	0.83	0.81451029553121	0.66	1.71733498537621	3.48223547351353	0.263862866923018	0.0111	0.0259	0.0247	0.005	0.1558	0.0162	0.0054	0.0639	0.0011	0.0861	0.1221	0.0365	0.0021	0.1236	0.0245	0.0032	0.0062	0.0013	0.001	0.0283	0.0246	0.0328	0.0639	0.0235	0.1037	0.0014
2	rs13428470	6927279	0.83	0.81451029553121	0.66	1.71733498537621	3.47710771614459	0.260895773789267	0.0111	0.0259	0.0247	0.0051	0.1557	0.0162	0.0054	0.0639	0.0011	0.0861	0.1221	0.0365	0.0021	0.1236	0.0245	0.0032	0.0062	0.0013	0.001	0.0284	0.0246	0.0328	0.0639	0.0235	0.1037	0.0014
2	rs4669099	6928693	0.83	0.81451029553121	0.66	1.71733498537621	3.51634189576816	0.269598107849824	0.0111	0.0259	0.0246	0.0051	0.1556	0.0163	0.0054	0.0639	0.0011	0.086	0.1221	0.0366	0.0021	0.1238	0.0245	0.0033	0.0062	0.0013	0.001	0.0284	0.0246	0.0328	0.0639	0.0235	0.1037	0.0014
2	rs17597591	6929483	0.84	0.753316385445839	0.66	1.71733498537621	3.60698451717143	0.300856207541521	0.011	0.0258	0.0245	0.0051	0.1554	0.0164	0.0055	0.0639	0.0011	0.0858	0.1222	0.0366	0.0021	0.1239	0.0244	0.0033	0.0062	0.0014	0.001	0.0285	0.0246	0.0327	0.0639	0.0235	0.1037	0.0013
2	rs73151259	6932523	0.84	0.753316385445839	0.66	1.71733498537621	3.7151080043902	0.323840131208967	0.0102	0.0256	0.0231	0.0059	0.1534	0.017	0.0059	0.0641	0.0014	0.0836	0.1223	0.0374	0.0024	0.1258	0.0237	0.0038	0.0065	0.0019	0.0012	0.0305	0.0239	0.0319	0.0634	0.0242	0.1034	0.0015
2	rs17651078	6933755	0.84	0.753316385445839	0.66	1.71733498537621	3.79255655258109	0.367968643820657	0.0099	0.0255	0.0225	0.0063	0.1526	0.0173	0.0061	0.0642	0.0015	0.0828	0.1222	0.0379	0.0025	0.1264	0.0236	0.0041	0.0067	0.0021	0.0012	0.0312	0.0235	0.0315	0.0632	0.0244	0.1031	0.0016
2	rs72610726	6934920	0.84	0.753316385445839	0.66	1.71733498537621	3.82692031811805	0.384477122820901	0.0098	0.0254	0.0223	0.0064	0.1518	0.0173	0.0061	0.0642	0.0015	0.0819	0.1224	0.0381	0.0025	0.1269	0.0234	0.0041	0.0068	0.0022	0.0012	0.0317	0.0235	0.0313	0.0633	0.0245	0.1032	0.0017
2	rs4668507	6935973	0.84	0.753316385445839	0.66	1.71733498537621	3.7735910661778	0.423063602767457	0.0098	0.0253	0.0223	0.0065	0.1506	0.0174	0.0063	0.0643	0.0015	0.081	0.1227	0.0383	0.0026	0.1272	0.0233	0.0044	0.0069	0.0023	0.0012	0.0321	0.024	0.0311	0.063	0.0245	0.1032	0.0017
2	rs4668508	6936085	0.84	0.753316385445839	0.66	1.71733498537621	3.7648567012555	0.432667485656692	0.0098	0.0253	0.0223	0.0065	0.1505	0.0174	0.0063	0.0643	0.0015	0.081	0.1227	0.0383	0.0026	0.1273	0.0233	0.0044	0.007	0.0023	0.0012	0.0322	0.024	0.031	0.063	0.0245	0.1033	0.0017
2	rs6740341	6938144	0.84	0.753316385445839	0.66	1.71733498537621	3.740429430266	0.467737045518992	0.0097	0.0252	0.0222	0.0065	0.1502	0.0174	0.0063	0.064	0.0015	0.0809	0.1227	0.0384	0.0027	0.1275	0.0232	0.0045	0.007	0.0024	0.0012	0.0324	0.024	0.031	0.0629	0.0245	0.1033	0.0017
2	rs11681436	6941199	0.84	0.753316385445839	0.66	1.71733498537621	3.84352531714863	0.483701888811307	0.0097	0.0252	0.0221	0.0066	0.1501	0.0174	0.0063	0.0639	0.0015	0.0809	0.1227	0.0384	0.0027	0.1276	0.0233	0.0045	0.007	0.0024	0.0012	0.0325	0.024	0.0309	0.0628	0.0245	0.1033	0.0017
2	rs11689970	6944051	0.82	0.87875982057053	0.66	1.71733498537621	3.10413966074404	0.506392089881121	0.0086	0.0246	0.021	0.0075	0.1473	0.017	0.0066	0.0609	0.0021	0.0804	0.1219	0.0386	0.0038	0.1296	0.0229	0.0056	0.0077	0.0031	0.0014	0.0407	0.0232	0.0297	0.0576	0.0249	0.1046	0.0024
2	rs6431831	6946945	0.81	0.946104684087093	0.66	1.71733498537621	2.9608765783687	0.551000682263586	0.007	0.025	0.0215	0.0077	0.1454	0.0164	0.0065	0.0602	0.0022	0.0813	0.1196	0.0408	0.004	0.1298	0.0234	0.0061	0.0078	0.0034	0.0013	0.0428	0.0234	0.0289	0.0565	0.0248	0.1052	0.0025
2	rs62105554	6954060	0.8	1.01658215824445	0.66	1.71733498537621	2.79748925590836	0.538399195328772	0.0069	0.0252	0.0214	0.0077	0.1447	0.0161	0.0065	0.0601	0.0022	0.0816	0.1189	0.0416	0.004	0.1298	0.0235	0.0062	0.0078	0.0035	0.0013	0.0432	0.0235	0.0287	0.0562	0.0253	0.1053	0.0025
2	rs7603604	6956203	0.8	1.01658215824445	0.66	1.71733498537621	2.77960197541956	0.547633252704308	0.0068	0.0252	0.0214	0.0077	0.1446	0.0161	0.0066	0.0601	0.0022	0.0815	0.1187	0.0417	0.004	0.1298	0.0235	0.0062	0.0078	0.0035	0.0013	0.0433	0.0235	0.0287	0.0562	0.0254	0.1054	0.0025
2	rs17657434	6956866	0.8	1.01658215824445	0.66	1.71733498537621	2.77861609191419	0.564803367552132	0.0068	0.0252	0.0214	0.0077	0.1446	0.0161	0.0066	0.0601	0.0022	0.0815	0.1187	0.0417	0.004	0.1298	0.0235	0.0062	0.0078	0.0035	0.0013	0.0433	0.0235	0.0287	0.0562	0.0254	0.1054	0.0025
2	rs771167	6961142	0.8	1.01658215824445	0.66	1.71733498537621	2.72541231882965	0.544690933577275	0.0068	0.0252	0.0214	0.0077	0.1442	0.016	0.0066	0.0602	0.0022	0.0814	0.1185	0.0418	0.004	0.1299	0.0236	0.0063	0.0078	0.0035	0.0013	0.0433	0.0236	0.0286	0.0563	0.0255	0.1053	0.0026
2	rs13012767	6962382	0.8	1.01658215824445	0.66	1.71733498537621	2.68239066693188	0.560146194761443	0.0068	0.0253	0.0215	0.0078	0.1441	0.0159	0.0066	0.0602	0.0022	0.0813	0.1184	0.0419	0.004	0.1299	0.0236	0.0064	0.0078	0.0035	0.0013	0.0433	0.0236	0.0285	0.0564	0.0255	0.1052	0.0026
2	rs771171	6966583	0.8	1.01658215824445	0.66	1.71733498537621	2.73448292502824	0.693439471781699	0.0067	0.0254	0.0216	0.008	0.1439	0.0161	0.0068	0.0603	0.0022	0.081	0.1178	0.042	0.004	0.1299	0.0238	0.0068	0.008	0.0036	0.0013	0.0431	0.0237	0.0285	0.0564	0.0256	0.1047	0.0026
2	rs7575062	6967495	0.8	1.01658215824445	0.66	1.71733498537621	2.74258058642425	0.698186603456989	0.0067	0.0252	0.0216	0.008	0.1439	0.0161	0.0068	0.0603	0.0023	0.0809	0.1177	0.0421	0.004	0.1299	0.0239	0.0069	0.008	0.0036	0.0013	0.0431	0.0237	0.0284	0.0564	0.0257	0.1047	0.0026
2	rs771172	6967943	0.8	1.01658215824445	0.66	1.71733498537621	2.68568327481066	0.763722270342242	0.0067	0.0252	0.0216	0.0081	0.1434	0.0162	0.0071	0.0605	0.0023	0.0813	0.1171	0.042	0.004	0.13	0.0241	0.0071	0.0081	0.0036	0.0013	0.0431	0.0237	0.0281	0.0566	0.0256	0.1042	0.0026
2	rs77588481	6969344	0.79	1.09022720934348	0.66	1.71733498537621	2.54906253265738	1.16872009758782	0.0069	0.0246	0.0217	0.0085	0.1437	0.0165	0.0077	0.0606	0.0022	0.0819	0.1154	0.0424	0.0036	0.1299	0.0245	0.0078	0.0085	0.0036	0.0012	0.0425	0.0238	0.0279	0.0571	0.0264	0.1025	0.0025
2	rs4669102	6971442	0.78	1.16707263834179	0.66	1.71733498537621	2.60240953510908	1.5654077338061	0.007	0.0242	0.0218	0.0087	0.1435	0.0168	0.0082	0.0608	0.0021	0.082	0.1142	0.0427	0.0032	0.13	0.025	0.0083	0.0088	0.0036	0.0011	0.0422	0.024	0.0277	0.0576	0.027	0.101	0.0025
2	rs12617815	6980931	0.78	1.16707263834179	0.66	1.71733498537621	2.60990274544694	1.52897479416795	0.0071	0.0242	0.0218	0.0087	0.1438	0.0169	0.0083	0.0608	0.0021	0.0821	0.1141	0.0427	0.0032	0.13	0.025	0.0084	0.0089	0.0036	0.0011	0.0421	0.024	0.0276	0.0577	0.0269	0.1007	0.0025
2	rs114173634	6981990	0.78	1.16707263834179	0.66	1.71733498537621	2.60337602979396	1.54829691932314	0.0071	0.0242	0.0218	0.0087	0.1438	0.0168	0.0083	0.0608	0.0021	0.0821	0.1141	0.0427	0.0032	0.13	0.025	0.0084	0.0089	0.0036	0.0011	0.0421	0.024	0.0276	0.0577	0.0269	0.1007	0.0025
2	rs72779777	6982227	0.78	1.16707263834179	0.65	1.82621905592933	2.62442446090859	1.5474335155795	0.0071	0.0242	0.0218	0.0087	0.1438	0.0169	0.0083	0.0608	0.0021	0.0821	0.1141	0.0427	0.0032	0.13	0.025	0.0084	0.0088	0.0036	0.0011	0.0421	0.024	0.0275	0.0578	0.0269	0.1006	0.0025
2	rs2197829	6984091	0.78	1.16707263834179	0.65	1.82621905592933	2.63314931034935	1.57683113053932	0.0071	0.0242	0.0218	0.0087	0.1439	0.0169	0.0083	0.0608	0.0021	0.0821	0.1141	0.0427	0.0032	0.13	0.025	0.0084	0.0089	0.0036	0.0011	0.0421	0.024	0.0275	0.0578	0.0269	0.1006	0.0025
2	rs78343123	6986097	0.78	1.16707263834179	0.65	1.82621905592933	2.53431115987879	1.52776842722738	0.007	0.0242	0.0218	0.0087	0.1438	0.0168	0.0083	0.0607	0.0021	0.0821	0.1144	0.0426	0.0031	0.1301	0.025	0.0084	0.0089	0.0036	0.0011	0.042	0.024	0.0275	0.0579	0.0269	0.1007	0.0025
2	rs2595167	6988972	0.78	1.16707263834179	0.65	1.82621905592933	2.48509390333858	1.4847831754756	0.007	0.0241	0.0218	0.0087	0.1437	0.0168	0.0083	0.0607	0.0021	0.0821	0.1143	0.0426	0.0031	0.1301	0.0249	0.0084	0.0089	0.0036	0.0011	0.042	0.024	0.0275	0.0579	0.0269	0.1007	0.0025
2	rs6712141	6990033	0.78	1.16707263834179	0.65	1.82621905592933	2.4501571245693	1.3809124855212	0.007	0.0241	0.0218	0.0087	0.1436	0.0167	0.0083	0.0607	0.0021	0.0821	0.1143	0.0426	0.0031	0.1301	0.0249	0.0085	0.0089	0.0035	0.0011	0.0419	0.0241	0.0274	0.058	0.027	0.1007	0.0025
2	rs10206379	6995009	0.78	1.16707263834179	0.65	1.82621905592933	2.38968635299738	1.59572505446326	0.0068	0.0234	0.0221	0.0088	0.1422	0.0167	0.0087	0.0609	0.0022	0.0822	0.1135	0.0428	0.0031	0.1304	0.0251	0.0089	0.009	0.0035	0.0011	0.0414	0.0247	0.0271	0.0587	0.0277	0.1004	0.0025
2	rs2595169	6995564	0.78	1.16707263834179	0.64	1.93907257844692	2.46879462439008	1.65749665462836	0.0067	0.0234	0.0221	0.0088	0.1419	0.0168	0.0087	0.0608	0.0023	0.0822	0.1134	0.0429	0.0031	0.1303	0.0252	0.009	0.0091	0.0035	0.0011	0.0414	0.0248	0.027	0.0588	0.0278	0.1004	0.0025
2	rs72779781	7003396	0.78	1.16707263834179	0.64	1.93907257844692	2.27227458741466	1.66081272389968	0.0065	0.023	0.0219	0.0087	0.1415	0.0167	0.0088	0.0608	0.0022	0.0831	0.1128	0.0429	0.0031	0.1302	0.0252	0.009	0.0091	0.0034	0.001	0.0412	0.0249	0.027	0.0595	0.0279	0.1009	0.0025
2	rs2122104	7007670	0.78	1.16707263834179	0.64	1.93907257844692	2.18472647179277	1.66360597688296	0.0065	0.0228	0.0218	0.0087	0.1411	0.0166	0.0088	0.0608	0.0021	0.0834	0.1126	0.0428	0.0031	0.1302	0.0252	0.0091	0.0091	0.0034	0.0011	0.041	0.025	0.0269	0.0599	0.0281	0.1011	0.0025
2	rs55872551	7017581	0.77	1.24714921571202	0.64	1.93907257844692	2.13779650440114	1.6821290350256	0.0064	0.0224	0.0217	0.0086	0.1404	0.0166	0.0089	0.0609	0.0021	0.0837	0.1126	0.0427	0.0032	0.1304	0.0252	0.0091	0.009	0.0033	0.001	0.0408	0.0251	0.0268	0.0604	0.0284	0.1014	0.0025
2	rs13016295	7023052	0.77	1.24714921571202	0.64	1.93907257844692	2.06477609502203	1.5953780650987	0.0064	0.0221	0.0219	0.0086	0.1395	0.0165	0.0089	0.0606	0.002	0.0844	0.1125	0.0428	0.0032	0.1306	0.0252	0.0091	0.0089	0.0033	0.001	0.0397	0.0252	0.027	0.061	0.0287	0.102	0.0025
2	rs10929456	7025175	0.77	1.24714921571202	0.63	2.05591852845667	2.0344410809824	1.61378441700386	0.0064	0.022	0.0219	0.0086	0.1392	0.0164	0.009	0.0606	0.002	0.0847	0.1125	0.0429	0.0032	0.1305	0.0253	0.0091	0.0089	0.0033	0.001	0.0395	0.0252	0.0271	0.0612	0.0288	0.102	0.0025
2	rs10198816	7028137	0.77	1.24714921571202	0.63	2.05591852845667	2.03019939945868	1.61343682838946	0.0064	0.022	0.0219	0.0086	0.1391	0.0164	0.009	0.0606	0.002	0.0847	0.1125	0.0429	0.0032	0.1305	0.0253	0.0091	0.0089	0.0033	0.001	0.0395	0.0252	0.0271	0.0612	0.0288	0.1021	0.0025
2	rs77707762	7029558	0.77	1.24714921571202	0.63	2.05591852845667	2.02952992965962	1.59971626524453	0.0064	0.022	0.0219	0.0086	0.1391	0.0164	0.009	0.0606	0.002	0.0847	0.1125	0.0429	0.0032	0.1305	0.0253	0.0091	0.0089	0.0033	0.001	0.0395	0.0252	0.0271	0.0612	0.0288	0.1021	0.0025
2	rs16865717	7032618	0.77	1.24714921571202	0.63	2.05591852845667	2.02161345664996	1.55641658338906	0.0064	0.022	0.0219	0.0085	0.139	0.0164	0.009	0.0606	0.002	0.0847	0.1125	0.043	0.0032	0.1305	0.0253	0.0091	0.0089	0.0033	0.001	0.0395	0.0252	0.0272	0.0612	0.0288	0.1021	0.0025
2	rs4669114	7036621	0.77	1.24714921571202	0.63	2.05591852845667	2.01882842151384	1.58133478199316	0.0064	0.022	0.0219	0.0085	0.1388	0.0164	0.0091	0.0606	0.002	0.0846	0.1124	0.0431	0.0033	0.1301	0.0254	0.0091	0.0089	0.0033	0.001	0.0394	0.0253	0.0273	0.0611	0.0289	0.1024	0.0025
2	rs6431837	7036811	0.77	1.24714921571202	0.63	2.05591852845667	2.01548806995981	1.57596527155246	0.0064	0.022	0.0219	0.0085	0.1388	0.0164	0.0091	0.0605	0.002	0.0846	0.1124	0.0431	0.0033	0.1301	0.0254	0.0091	0.0089	0.0033	0.001	0.0394	0.0253	0.0273	0.0611	0.0289	0.1025	0.0025
2	rs16865722	7038648	0.77	1.24714921571202	0.63	2.05591852845667	1.89092160506783	1.39839329495341	0.0064	0.0219	0.0219	0.0085	0.1386	0.0163	0.0091	0.0605	0.002	0.0847	0.1124	0.043	0.0033	0.13	0.0254	0.0091	0.0089	0.0032	0.001	0.0394	0.0253	0.0273	0.0612	0.029	0.1026	0.0025
2	rs4669117	7045959	0.75	1.41710951105961	0.63	2.05591852845667	0.588329454415745	0.894509194310216	0.0065	0.0208	0.0224	0.008	0.1364	0.0134	0.0093	0.0579	0.002	0.0889	0.1142	0.0415	0.0038	0.1277	0.026	0.0085	0.0082	0.0032	0.0012	0.04	0.0257	0.0281	0.0628	0.0285	0.1064	0.0024
2	rs74711397	7049184	0.75	1.41710951105961	0.63	2.05591852845667	0.579102628688642	0.791236416953201	0.0065	0.0206	0.0219	0.0077	0.136	0.0132	0.0092	0.0577	0.002	0.0895	0.1142	0.0408	0.004	0.1284	0.0261	0.0082	0.0079	0.0032	0.0013	0.0401	0.0258	0.0282	0.0632	0.0286	0.1072	0.0024
2	rs78462906	7050020	0.75	1.41710951105961	0.63	2.05591852845667	0.581064425288638	0.794136702784151	0.0065	0.0206	0.0219	0.0077	0.136	0.0132	0.0092	0.0577	0.002	0.0895	0.1142	0.0408	0.004	0.1284	0.0261	0.0082	0.0079	0.0033	0.0013	0.0401	0.0258	0.0282	0.0632	0.0286	0.1072	0.0024
2	rs1463154	7050142	0.75	1.41710951105961	0.63	2.05591852845667	0.577751465177468	0.798567808534527	0.0065	0.0206	0.0219	0.0078	0.136	0.0132	0.0092	0.0577	0.002	0.0895	0.1142	0.0408	0.004	0.1284	0.0261	0.0082	0.0079	0.0032	0.0013	0.0401	0.0258	0.0282	0.0632	0.0286	0.1072	0.0024
2	rs28490284	7050968	0.75	1.41710951105961	0.63	2.05591852845667	0.58167388635091	0.80775220128513	0.0065	0.0206	0.0219	0.0077	0.136	0.0132	0.0092	0.0577	0.002	0.0895	0.1142	0.0408	0.004	0.1284	0.0261	0.0082	0.0079	0.0032	0.0013	0.0401	0.0258	0.0283	0.0632	0.0286	0.1072	0.0024
2	rs9679478	7051981	0.75	1.41710951105961	0.63	2.05591852845667	0.583368392548756	0.820032480062241	0.0065	0.0206	0.0219	0.0077	0.136	0.0132	0.0091	0.0577	0.002	0.0896	0.1142	0.0408	0.004	0.1284	0.0261	0.0082	0.0079	0.0032	0.0013	0.0401	0.0258	0.0283	0.0632	0.0286	0.1073	0.0024
2	rs118107744	7058936	0.75	1.41710951105961	0.63	2.05591852845667	0.57202543475549	0.793525928240614	0.0064	0.0206	0.0218	0.0077	0.1361	0.0132	0.0091	0.0576	0.002	0.0898	0.1141	0.0407	0.004	0.1285	0.0261	0.0081	0.0078	0.0032	0.0013	0.04	0.0259	0.0283	0.063	0.0286	0.1074	0.0023
2	rs74903549	7061060	0.75	1.41710951105961	0.63	2.05591852845667	0.568334543233048	0.793678612483421	0.0064	0.0205	0.0217	0.0077	0.1361	0.0132	0.0091	0.0576	0.002	0.0899	0.1141	0.0407	0.004	0.1285	0.0261	0.0081	0.0078	0.0032	0.0013	0.0399	0.0259	0.0283	0.063	0.0286	0.1075	0.0023
2	rs79215271	7066563	0.75	1.41710951105961	0.62	2.17677842249167	0.565055703511878	0.787728579616103	0.0064	0.0205	0.0217	0.0077	0.1361	0.0131	0.0091	0.0575	0.002	0.09	0.1139	0.0407	0.004	0.1285	0.0261	0.0081	0.0078	0.0032	0.0013	0.0399	0.0259	0.0283	0.063	0.0286	0.1076	0.0023
2	rs771292	7067869	0.75	1.41710951105961	0.62	2.17677842249167	0.567329874403695	0.782092546979239	0.0064	0.0205	0.0217	0.0076	0.1361	0.0131	0.0091	0.0575	0.002	0.09	0.1139	0.0407	0.004	0.1286	0.0261	0.0081	0.0078	0.0032	0.0013	0.0399	0.0259	0.0283	0.063	0.0286	0.1077	0.0023
2	rs771296	7071535	0.75	1.41710951105961	0.62	2.17677842249167	0.561119499303096	0.721282475246487	0.0064	0.0205	0.0216	0.0075	0.1359	0.013	0.009	0.0577	0.002	0.0904	0.1137	0.0408	0.0042	0.1288	0.0261	0.0079	0.0077	0.0033	0.0014	0.0399	0.026	0.0282	0.0629	0.0287	0.1079	0.0023
2	rs111733879	7073342	0.75	1.41710951105961	0.62	2.17677842249167	0.552624329105001	0.718143568611712	0.0064	0.0205	0.0216	0.0075	0.1359	0.013	0.0089	0.0576	0.002	0.0904	0.1137	0.0408	0.0042	0.1288	0.0262	0.0079	0.0077	0.0033	0.0014	0.04	0.026	0.0282	0.0629	0.0287	0.108	0.0023
2	rs12692329	7075233	0.75	1.41710951105961	0.62	2.17677842249167	0.554543682239894	0.720086343063295	0.0063	0.0205	0.0216	0.0075	0.136	0.013	0.009	0.0576	0.002	0.0904	0.1137	0.0409	0.0041	0.1288	0.0262	0.0079	0.0077	0.0033	0.0014	0.04	0.026	0.0282	0.0629	0.0287	0.108	0.0023
2	rs771300	7075439	0.75	1.41710951105961	0.63	2.05591852845667	0.555007443028682	0.711874902915033	0.0064	0.0205	0.0216	0.0074	0.1359	0.0129	0.0089	0.0576	0.002	0.0905	0.1136	0.0409	0.0041	0.1289	0.0262	0.0079	0.0077	0.0033	0.0014	0.04	0.026	0.0282	0.063	0.0287	0.108	0.0023
2	rs771306	7081787	0.74	1.50704574407537	0.63	2.05591852845667	0.460709819892546	0.452981416287742	0.0059	0.0203	0.0209	0.0061	0.1378	0.0119	0.0081	0.0584	0.0019	0.0925	0.115	0.0411	0.0046	0.1285	0.0249	0.0074	0.0063	0.0032	0.0015	0.0396	0.0265	0.0287	0.0644	0.0277	0.1084	0.0021
2	rs732170	7082079	0.74	1.50704574407537	0.63	2.05591852845667	0.45768440650782	0.373406602093806	0.0056	0.0204	0.0207	0.0057	0.1388	0.0115	0.0078	0.0585	0.0019	0.0935	0.115	0.0411	0.0047	0.1285	0.0247	0.0072	0.006	0.0031	0.0016	0.0393	0.0266	0.0287	0.0649	0.0274	0.1088	0.002
2	rs116045843	7083178	0.73	1.60031838062949	0.63	2.05591852845667	0.851608947534937	0.31680774331765	0.0051	0.0208	0.0202	0.0043	0.1416	0.0101	0.007	0.0593	0.0019	0.0964	0.1142	0.0405	0.0054	0.1302	0.0231	0.0066	0.0046	0.0027	0.0018	0.0375	0.027	0.0273	0.0674	0.0265	0.1102	0.0018
2	rs10189637	7084923	0.72	1.69694984062712	0.63	2.05591852845667	0.777519343024702	0.289379659456013	0.005	0.0209	0.0202	0.0041	0.1422	0.0099	0.0069	0.0594	0.0019	0.0968	0.1139	0.0404	0.0055	0.1304	0.0228	0.0065	0.0044	0.0027	0.0018	0.0373	0.0271	0.0272	0.0678	0.0264	0.1103	0.0018
2	rs72781731	7085393	0.72	1.69694984062712	0.63	2.05591852845667	0.758709341028572	0.241758495810501	0.005	0.021	0.0202	0.004	0.1422	0.0099	0.0069	0.0594	0.0019	0.0966	0.114	0.0404	0.0055	0.1305	0.0228	0.0065	0.0044	0.0027	0.0018	0.0373	0.0271	0.0272	0.0679	0.0264	0.1103	0.0018
2	rs12692331	7087870	0.72	1.69694984062712	0.63	2.05591852845667	0.6952471390192	0.203767785973492	0.005	0.0211	0.0201	0.004	0.1424	0.0099	0.0068	0.0594	0.0019	0.0962	0.1142	0.0404	0.0056	0.1306	0.0227	0.0065	0.0043	0.0027	0.0018	0.0373	0.0271	0.0272	0.0681	0.0266	0.1103	0.0018
2	rs771313	7093715	0.72	1.69694984062712	0.63	2.05591852845667	0.68916091339792	0.189020323484929	0.005	0.0211	0.02	0.0039	0.1424	0.0098	0.0068	0.0595	0.0019	0.0964	0.1143	0.0403	0.0056	0.1307	0.0225	0.0064	0.0042	0.0028	0.0018	0.0372	0.0271	0.0272	0.0684	0.0267	0.1103	0.0018
2	rs3755516	7098715	0.72	1.69694984062712	0.63	2.05591852845667	0.712385729755626	0.178762325085799	0.005	0.0211	0.0199	0.0038	0.1427	0.0097	0.0067	0.0596	0.0019	0.0965	0.1143	0.0406	0.0056	0.1305	0.0224	0.0064	0.0042	0.0027	0.0018	0.0373	0.0271	0.027	0.0685	0.0267	0.1103	0.0017
2	rs3772010	7100211	0.72	1.69694984062712	0.63	2.05591852845667	0.723191444123224	0.172961250104907	0.005	0.0211	0.0199	0.0038	0.1428	0.0097	0.0067	0.0596	0.0019	0.0965	0.1143	0.0407	0.0057	0.1304	0.0223	0.0064	0.0042	0.0027	0.0018	0.0373	0.0271	0.027	0.0686	0.0268	0.1104	0.0017
2	rs771322	7106213	0.69	2.00720157223845	0.63	2.05591852845667	1.43656802203888	0.174954125875564	0.0048	0.0212	0.0192	0.0029	0.1462	0.0083	0.0058	0.0594	0.0018	0.0972	0.1155	0.0437	0.0064	0.1283	0.0204	0.0057	0.0034	0.0024	0.0018	0.0374	0.0276	0.0256	0.0703	0.0272	0.1104	0.0013
2	rs3821336	7106238	0.69	2.00720157223845	0.63	2.05591852845667	2.0788183208402	0.16311716825127	0.0048	0.0212	0.0192	0.0029	0.1462	0.0084	0.0058	0.0594	0.0026	0.0966	0.1154	0.0437	0.0064	0.1283	0.0204	0.0057	0.0034	0.0024	0.0018	0.0374	0.0276	0.0256	0.0702	0.0272	0.1103	0.0013
2	rs13392406	7107455	0.68	2.11746674676432	0.63	2.05591852845667	2.13042296749312	0.132665642787072	0.0048	0.0216	0.0186	0.0024	0.1468	0.008	0.0055	0.0595	0.0025	0.0976	0.1159	0.0434	0.0065	0.1278	0.0196	0.0051	0.0034	0.0022	0.0018	0.0373	0.0273	0.0257	0.0703	0.0282	0.1118	0.0011
2	rs77371076	7107469	0.68	2.11746674676432	0.63	2.05591852845667	2.12124610219156	0.145264366835946	0.0048	0.0216	0.0186	0.0024	0.1468	0.008	0.0054	0.0595	0.0024	0.0977	0.1159	0.0433	0.0065	0.1278	0.0197	0.0051	0.0034	0.0022	0.0018	0.0373	0.0273	0.0257	0.0702	0.0282	0.1117	0.0011
2	rs3772005	7111504	0.68	2.11746674676432	0.63	2.05591852845667	2.07050152105607	0.113762026395592	0.0047	0.0218	0.0176	0.0019	0.1458	0.0076	0.0049	0.0592	0.0022	0.1026	0.1169	0.0419	0.0064	0.1289	0.0196	0.0045	0.0034	0.0021	0.0017	0.0369	0.0271	0.0252	0.0707	0.0283	0.1122	0.001
2	rs3772003	7111737	0.68	2.11746674676432	0.64	1.93907257844692	2.04304508991427	0.0912380688461112	0.0047	0.0218	0.0175	0.0019	0.1458	0.0076	0.0048	0.0592	0.0022	0.1026	0.1169	0.0419	0.0064	0.129	0.0196	0.0045	0.0034	0.0021	0.0016	0.0369	0.0271	0.0252	0.0707	0.0283	0.1122	0.001
2	rs115325002	7113429	0.68	2.11746674676432	0.64	1.93907257844692	2.01315092223088	0.0905340721375833	0.0047	0.0218	0.0175	0.0019	0.1458	0.0076	0.0048	0.0592	0.0022	0.1026	0.117	0.0418	0.0064	0.129	0.0196	0.0045	0.0034	0.0021	0.0016	0.0369	0.0271	0.0252	0.0707	0.0284	0.1123	0.001
2	rs55736658	7117463	0.68	2.11746674676432	0.64	1.93907257844692	1.95457752791042	0.0791992646146135	0.0046	0.0218	0.0175	0.002	0.1459	0.0075	0.0048	0.0592	0.0022	0.1026	0.1171	0.0417	0.0064	0.129	0.0195	0.0045	0.0034	0.0021	0.0016	0.0369	0.0271	0.0252	0.0707	0.0284	0.1124	0.001
2	rs75330123	7118274	0.68	2.11746674676432	0.64	1.93907257844692	1.94841102108179	0.0786080873123045	0.0046	0.0218	0.0174	0.002	0.1459	0.0075	0.0048	0.0592	0.0022	0.1026	0.1171	0.0417	0.0064	0.129	0.0195	0.0045	0.0034	0.0021	0.0016	0.0369	0.0271	0.0252	0.0707	0.0284	0.1124	0.001
2	rs72781753	7129184	0.68	2.11746674676432	0.64	1.93907257844692	1.76696005005348	0.0670320793301974	0.0046	0.0219	0.0168	0.0019	0.1467	0.0074	0.0043	0.0593	0.002	0.1036	0.1175	0.0412	0.0064	0.1297	0.0189	0.0044	0.0033	0.0021	0.0015	0.0369	0.027	0.025	0.0708	0.0284	0.1123	0.001
2	rs771266	7130931	0.68	2.11746674676432	0.64	1.93907257844692	1.75123225533251	0.0620687150534246	0.0046	0.0219	0.0167	0.0019	0.1468	0.0074	0.0043	0.0593	0.002	0.1037	0.1175	0.0411	0.0064	0.1299	0.0188	0.0044	0.0033	0.002	0.0015	0.037	0.027	0.025	0.0708	0.0284	0.1124	0.001
2	rs6738808	7135248	0.67	2.23118424155472	0.64	1.93907257844692	1.61945222831711	0.052446903819743	0.0047	0.022	0.0164	0.0019	0.1471	0.0074	0.0042	0.0593	0.0018	0.104	0.1179	0.0409	0.0064	0.13	0.0186	0.0043	0.0033	0.002	0.0015	0.037	0.0273	0.0249	0.0707	0.0285	0.1123	0.001
2	rs364891	7137067	0.67	2.23118424155472	0.64	1.93907257844692	1.61161467847058	0.0517024860776062	0.0047	0.022	0.0164	0.0019	0.1471	0.0074	0.0042	0.0593	0.0018	0.1041	0.118	0.0408	0.0064	0.13	0.0186	0.0043	0.0033	0.002	0.0015	0.037	0.0274	0.0248	0.0707	0.0285	0.1123	0.001
2	rs13422407	7138665	0.67	2.23118424155472	0.64	1.93907257844692	1.59875357320736	0.0506558270656353	0.0047	0.022	0.0163	0.0019	0.1471	0.0074	0.0041	0.0593	0.0018	0.1041	0.118	0.0408	0.0064	0.1301	0.0186	0.0043	0.0033	0.002	0.0015	0.037	0.0273	0.0247	0.0707	0.0285	0.1123	0.001
2	rs309315	7147955	0.67	2.23118424155472	0.64	1.93907257844692	1.57436837433342	0.0487713126614836	0.0047	0.0221	0.0163	0.0019	0.1472	0.0074	0.0041	0.0593	0.0017	0.1041	0.1179	0.0408	0.0063	0.1305	0.0186	0.0043	0.0034	0.002	0.0014	0.037	0.0273	0.0245	0.0706	0.0286	0.1123	0.001
2	rs445411	7150527	0.67	2.23118424155472	0.64	1.93907257844692	1.49500356018386	0.0449222099932158	0.0047	0.0222	0.0162	0.0019	0.1472	0.0074	0.0041	0.0592	0.0017	0.1041	0.1179	0.0407	0.0063	0.1305	0.0184	0.0043	0.0035	0.002	0.0014	0.037	0.0274	0.0244	0.0705	0.0286	0.1126	0.001
2	rs77425034	7159436	0.67	2.23118424155472	0.64	1.93907257844692	1.3539744377833	0.0380265792643698	0.005	0.0224	0.016	0.0019	0.147	0.0074	0.004	0.0591	0.0016	0.1039	0.118	0.0404	0.0061	0.1306	0.0182	0.0044	0.0035	0.002	0.0014	0.0371	0.0272	0.0243	0.0709	0.0286	0.1129	0.001
2	rs72781796	7160285	0.67	2.23118424155472	0.64	1.93907257844692	1.33892726540145	0.0376497319331848	0.005	0.0224	0.016	0.0019	0.147	0.0074	0.004	0.0592	0.0016	0.1039	0.118	0.0403	0.0061	0.1307	0.0182	0.0045	0.0035	0.002	0.0014	0.0371	0.0271	0.0243	0.0709	0.0286	0.1129	0.001
2	rs114594834	7163301	0.67	2.23118424155472	0.64	1.93907257844692	1.30063596922522	0.0385135930593021	0.0051	0.0224	0.0159	0.0019	0.1469	0.0074	0.004	0.0592	0.0015	0.1038	0.1181	0.0402	0.0061	0.1308	0.0181	0.0045	0.0035	0.002	0.0014	0.0372	0.027	0.0243	0.0711	0.0287	0.1129	0.001
2	rs921619	7168911	0.67	2.23118424155472	0.64	1.93907257844692	1.24408983931345	0.0331599704354993	0.0052	0.0225	0.0158	0.0019	0.1468	0.0074	0.004	0.0592	0.0015	0.1037	0.1183	0.04	0.006	0.131	0.0181	0.0045	0.0035	0.0021	0.0014	0.0372	0.0268	0.0244	0.0713	0.0288	0.1129	0.001
2	rs34349013	7170517	0.67	2.23118424155472	0.64	1.93907257844692	1.2416572898708	0.0332106743263381	0.0052	0.0225	0.0158	0.0019	0.1468	0.0074	0.004	0.0592	0.0015	0.1037	0.1183	0.04	0.006	0.131	0.0181	0.0045	0.0035	0.0021	0.0014	0.0372	0.0268	0.0244	0.0714	0.0288	0.1128	0.001
2	rs56277241	7175410	0.67	2.23118424155472	0.65	1.82621905592933	1.26945895643426	0.0341808106081697	0.0051	0.0225	0.0157	0.0019	0.1467	0.0075	0.0039	0.0592	0.0015	0.1037	0.1182	0.04	0.006	0.131	0.0181	0.0044	0.0035	0.0021	0.0015	0.0373	0.0271	0.0243	0.0715	0.0288	0.1129	0.001
2	rs62105652	7176948	0.67	2.23118424155472	0.65	1.82621905592933	1.27257308543864	0.0343866830986205	0.0051	0.0225	0.0157	0.0019	0.1467	0.0075	0.0039	0.0592	0.0014	0.1037	0.1182	0.04	0.006	0.131	0.0181	0.0044	0.0035	0.0021	0.0015	0.0374	0.0271	0.0243	0.0715	0.0288	0.1129	0.001
2	rs478793	7177383	0.67	2.23118424155472	0.65	1.82621905592933	1.27389511321447	0.0344382397724384	0.0051	0.0225	0.0157	0.0019	0.1467	0.0075	0.0039	0.0592	0.0014	0.1037	0.1182	0.04	0.006	0.131	0.0181	0.0044	0.0035	0.0021	0.0015	0.0374	0.0271	0.0243	0.0715	0.0288	0.1129	0.001
2	rs77967933	7180717	0.67	2.23118424155472	0.66	1.71733498537621	1.26898737359516	0.0349557516974233	0.0051	0.0225	0.0157	0.0019	0.1467	0.0075	0.0039	0.0592	0.0014	0.1037	0.1182	0.04	0.006	0.131	0.0181	0.0044	0.0035	0.0021	0.0015	0.0373	0.0272	0.0243	0.0715	0.0288	0.1129	0.001
2	rs61494548	7185545	0.67	2.23118424155472	0.66	1.71733498537621	1.25496506074011	0.0344898318453624	0.0051	0.0226	0.0156	0.0019	0.1467	0.0075	0.0039	0.0591	0.0014	0.1036	0.1182	0.0399	0.006	0.1311	0.0181	0.0044	0.0035	0.0021	0.0015	0.0373	0.0272	0.0243	0.0716	0.0287	0.1129	0.001
2	rs309295	7188238	0.67	2.23118424155472	0.66	1.71733498537621	1.23231844760468	0.0281774060916844	0.0051	0.0226	0.0154	0.0019	0.1466	0.0076	0.004	0.0591	0.0014	0.1036	0.1183	0.0398	0.006	0.1313	0.0182	0.0044	0.0035	0.0021	0.0015	0.0371	0.0273	0.0244	0.0717	0.0282	0.1132	0.0011
2	rs116182333	7190754	0.67	2.23118424155472	0.67	1.61239581898495	1.22254199100939	0.0271986725655142	0.0051	0.0226	0.0154	0.0019	0.1465	0.0076	0.004	0.0591	0.0014	0.1036	0.1182	0.0398	0.006	0.1312	0.0182	0.0045	0.0035	0.0021	0.0015	0.0371	0.0273	0.0244	0.0717	0.0282	0.1131	0.0011
2	rs79449632	7195827	0.67	2.23118424155472	0.68	1.51137531466284	1.18952837412407	0.0239673541978909	0.0051	0.0227	0.0153	0.0019	0.1464	0.0076	0.004	0.0591	0.0014	0.1035	0.1183	0.0398	0.0061	0.1311	0.0183	0.0046	0.0035	0.0021	0.0016	0.0371	0.0273	0.0244	0.0718	0.028	0.1131	0.0011
2	rs309266	7207018	0.67	2.23118424155472	0.68	1.51137531466284	1.1625147145234	0.0216719102217646	0.0051	0.0227	0.0152	0.002	0.1463	0.0076	0.0041	0.0592	0.0014	0.1035	0.1184	0.0398	0.0061	0.1311	0.0183	0.0047	0.0035	0.0021	0.0016	0.0371	0.0273	0.0244	0.0718	0.0278	0.113	0.0012
2	rs7558716	7217012	0.67	2.23118424155472	0.68	1.51137531466284	1.04108970785499	0.0160639782731499	0.0053	0.0227	0.0153	0.002	0.1457	0.0078	0.0041	0.0591	0.0015	0.1032	0.1185	0.0393	0.0062	0.1315	0.0188	0.0048	0.0036	0.0023	0.0018	0.0371	0.0272	0.0245	0.0721	0.0269	0.1128	0.0013
2	rs114931920	7221612	0.67	2.23118424155472	0.68	1.51137531466284	1.01989100225671	0.0137520216307888	0.0054	0.0227	0.0153	0.002	0.1454	0.0078	0.0041	0.0591	0.0016	0.1031	0.1186	0.0393	0.0062	0.1315	0.0188	0.0049	0.0036	0.0023	0.0018	0.037	0.0272	0.0245	0.0722	0.0269	0.1126	0.0014
2	rs1453123	7223018	0.67	2.23118424155472	0.68	1.51137531466284	1.02058323592315	0.013096657248813	0.0054	0.0227	0.0153	0.0021	0.1454	0.0078	0.0041	0.0591	0.0016	0.103	0.1186	0.0393	0.0062	0.1315	0.0189	0.0049	0.0036	0.0023	0.0018	0.037	0.0272	0.0245	0.0722	0.0269	0.1126	0.0014
2	rs1377379	7224374	0.67	2.23118424155472	0.68	1.51137531466284	1.02066977854679	0.0124258456638131	0.0054	0.0227	0.0153	0.0021	0.1453	0.0078	0.0041	0.0591	0.0016	0.103	0.1185	0.0393	0.0062	0.1316	0.0189	0.0049	0.0036	0.0023	0.0018	0.037	0.0271	0.0245	0.0722	0.0269	0.1126	0.0014
2	rs72783774	7229474	0.67	2.23118424155472	0.68	1.51137531466284	1.01263408166784	0.0116199937661145	0.0055	0.0227	0.0153	0.0021	0.1452	0.0078	0.0041	0.059	0.0017	0.1029	0.1184	0.0393	0.0062	0.1316	0.0189	0.0049	0.0037	0.0024	0.0018	0.037	0.0271	0.0245	0.0723	0.0269	0.1126	0.0014
2	rs16865926	7238116	0.67	2.23118424155472	0.68	1.51137531466284	1.01617351732786	0.0103761737012099	0.0056	0.0227	0.0152	0.0021	0.1449	0.0078	0.0042	0.0589	0.0018	0.1026	0.118	0.0392	0.0062	0.1318	0.0189	0.005	0.0037	0.0024	0.0019	0.0369	0.0271	0.0246	0.0724	0.027	0.1128	0.0015
2	rs74564216	7240383	0.67	2.23118424155472	0.68	1.51137531466284	1.01211653707102	0.0100906146204947	0.0056	0.0227	0.0152	0.0021	0.1448	0.0078	0.0042	0.0588	0.0018	0.1026	0.118	0.0392	0.0063	0.1318	0.0189	0.005	0.0037	0.0025	0.0019	0.0369	0.0271	0.0247	0.0724	0.027	0.1127	0.0015
2	rs6722663	7244036	0.67	2.23118424155472	0.68	1.51137531466284	1.00170241079686	0.00955930625727686	0.0056	0.0227	0.0151	0.0021	0.1448	0.0078	0.0042	0.0588	0.0018	0.1026	0.118	0.0392	0.0063	0.1318	0.0189	0.005	0.0038	0.0025	0.0019	0.0368	0.027	0.0247	0.0724	0.027	0.1126	0.0016
2	rs6760279	7246115	0.67	2.23118424155472	0.69	1.41424540481464	1.00273325418048	0.011257299455546	0.0056	0.0227	0.0151	0.0021	0.1448	0.0078	0.0042	0.0587	0.0018	0.1026	0.118	0.0391	0.0063	0.1319	0.0189	0.005	0.0038	0.0025	0.0019	0.0368	0.027	0.0247	0.0725	0.0271	0.1125	0.0016
2	rs16865929	7246733	0.67	2.23118424155472	0.7	1.32097605551375	1.00281917732775	0.011078144951507	0.0056	0.0227	0.0151	0.0021	0.1448	0.0078	0.0042	0.0587	0.0018	0.1026	0.118	0.0391	0.0063	0.1319	0.0189	0.005	0.0038	0.0025	0.0019	0.0368	0.027	0.0247	0.0725	0.0271	0.1125	0.0016
2	rs114076351	7249885	0.67	2.23118424155472	0.7	1.32097605551375	1.00849674227101	0.0150760480584709	0.0056	0.0227	0.0151	0.0021	0.1447	0.0078	0.0042	0.0587	0.0018	0.1026	0.118	0.0391	0.0063	0.1318	0.0189	0.005	0.0038	0.0025	0.0019	0.0368	0.027	0.0247	0.0725	0.027	0.1125	0.0016
2	rs12104459	7256134	0.67	2.23118424155472	0.71	1.23153511570326	0.83076923657707	0.0164605891039461	0.0062	0.0229	0.0159	0.0031	0.1405	0.009	0.0051	0.0571	0.0024	0.1044	0.1171	0.0371	0.0068	0.1312	0.0206	0.006	0.0049	0.0032	0.0024	0.0354	0.0273	0.0256	0.0723	0.027	0.1093	0.0022
2	rs1453130	7256797	0.67	2.23118424155472	0.71	1.23153511570326	0.832596823211542	0.0148339325755074	0.0062	0.0229	0.0159	0.0031	0.1405	0.009	0.0051	0.0571	0.0024	0.1045	0.117	0.037	0.0068	0.1312	0.0206	0.006	0.0049	0.0032	0.0024	0.0354	0.0273	0.0255	0.0723	0.027	0.1094	0.0022
2	rs10221863	7262956	0.67	2.23118424155472	0.71	1.23153511570326	0.801215198229672	0.0125522483940766	0.0062	0.0228	0.0159	0.0032	0.1403	0.009	0.0051	0.0569	0.0024	0.1047	0.1171	0.0368	0.0068	0.1312	0.0206	0.006	0.0049	0.0032	0.0024	0.0353	0.0273	0.0255	0.0723	0.0268	0.1095	0.0022
2	rs10221779	7263652	0.67	2.23118424155472	0.71	1.23153511570326	0.802779772287382	0.0117728401288292	0.0063	0.0228	0.016	0.0032	0.1403	0.0091	0.0051	0.0569	0.0024	0.1046	0.1171	0.0367	0.0068	0.1312	0.0207	0.006	0.005	0.0032	0.0024	0.0353	0.0273	0.0255	0.0722	0.0268	0.1096	0.0022
2	rs66899467	7271453	0.67	2.23118424155472	0.71	1.23153511570326	0.776053429716797	0.0147995039598228	0.0063	0.0226	0.016	0.0033	0.1402	0.0091	0.0052	0.0567	0.0024	0.1046	0.1172	0.0365	0.0068	0.1312	0.0208	0.006	0.005	0.0033	0.0024	0.0353	0.0272	0.0255	0.0722	0.0268	0.1098	0.0023
2	rs62104449	7279742	0.67	2.23118424155472	0.71	1.23153511570326	0.514706781104073	0.0153902037302699	0.0069	0.0224	0.0168	0.0037	0.1407	0.0093	0.0051	0.0551	0.0025	0.104	0.1192	0.0352	0.0063	0.1307	0.0213	0.0063	0.0052	0.0035	0.0024	0.0353	0.0274	0.025	0.0701	0.0269	0.111	0.0025
2	rs116750548	7282964	0.67	2.23118424155472	0.71	1.23153511570326	0.508204678413826	0.0162797187862473	0.0069	0.0224	0.0168	0.0037	0.1407	0.0093	0.0051	0.0551	0.0025	0.1039	0.1192	0.0352	0.0063	0.1306	0.0213	0.0063	0.0053	0.0036	0.0024	0.0353	0.0274	0.025	0.0701	0.0269	0.111	0.0025
2	rs11685708	7295543	0.67	2.23118424155472	0.71	1.23153511570326	0.486444252545631	0.0166059957971695	0.0069	0.0224	0.0168	0.0037	0.1406	0.0093	0.0051	0.0549	0.0025	0.1038	0.1197	0.035	0.0063	0.1306	0.0213	0.0063	0.0053	0.0036	0.0024	0.0352	0.0274	0.025	0.07	0.0269	0.111	0.0025
2	rs77899712	7295675	0.67	2.23118424155472	0.71	1.23153511570326	0.483027524335614	0.0171568854544644	0.0069	0.0224	0.0168	0.0037	0.1407	0.0093	0.0051	0.0549	0.0025	0.1038	0.1197	0.035	0.0063	0.1306	0.0213	0.0063	0.0053	0.0036	0.0024	0.0352	0.0274	0.025	0.07	0.0269	0.111	0.0025
2	rs4669144	7310236	0.67	2.23118424155472	0.71	1.23153511570326	0.416359628058576	0.035686195080302	0.007	0.0223	0.0169	0.0038	0.1408	0.0093	0.0051	0.0545	0.0025	0.1041	0.1206	0.0345	0.0061	0.1301	0.0215	0.0063	0.0054	0.0036	0.0024	0.0351	0.0273	0.0252	0.0698	0.0271	0.111	0.0026
2	rs10495552	7311632	0.67	2.23118424155472	0.71	1.23153511570326	0.412850345858203	0.0341808106081697	0.007	0.0223	0.0169	0.0038	0.1408	0.0093	0.0051	0.0545	0.0025	0.1041	0.1206	0.0344	0.0061	0.13	0.0215	0.0063	0.0054	0.0036	0.0024	0.0351	0.0273	0.0252	0.0698	0.0271	0.111	0.0026
2	rs35417152	7314641	0.67	2.23118424155472	0.71	1.23153511570326	0.406844557427526	0.0352679535612161	0.007	0.0223	0.0169	0.0038	0.1408	0.0093	0.0051	0.0545	0.0025	0.1041	0.1206	0.0344	0.006	0.13	0.0215	0.0063	0.0054	0.0036	0.0024	0.0352	0.0273	0.0252	0.0698	0.0271	0.111	0.0026
2	rs7588701	7320746	0.67	2.23118424155472	0.71	1.23153511570326	0.395190042753177	0.0374887469099659	0.007	0.0224	0.0169	0.0038	0.1408	0.0093	0.0051	0.0545	0.0025	0.1041	0.1206	0.0344	0.006	0.13	0.0216	0.0063	0.0054	0.0035	0.0024	0.0352	0.0273	0.0252	0.0698	0.0271	0.111	0.0026
2	rs7580404	7323994	0.67	2.23118424155472	0.71	1.23153511570326	0.135807531859253	0.0144574109197485	0.008	0.0214	0.0151	0.0039	0.1489	0.0082	0.0043	0.0489	0.0016	0.1074	0.1255	0.0296	0.0052	0.1273	0.0217	0.0053	0.0055	0.0032	0.0022	0.0343	0.0325	0.0266	0.0742	0.026	0.1052	0.0026
2	rs75629995	7326628	0.67	2.23118424155472	0.71	1.23153511570326	0.13818168909318	0.0189401321400861	0.008	0.0213	0.015	0.0039	0.1493	0.008	0.0042	0.0486	0.0015	0.1076	0.1263	0.0293	0.0051	0.1269	0.0217	0.0053	0.0055	0.0032	0.0022	0.0339	0.0325	0.0268	0.0743	0.0261	0.1054	0.0026
2	rs1525490	7360794	0.67	2.23118424155472	0.71	1.23153511570326	0.145420176840438	0.00710123548581896	0.008	0.0212	0.0149	0.0039	0.1499	0.0077	0.004	0.048	0.0014	0.1078	0.1276	0.0288	0.0049	0.1264	0.0217	0.0052	0.0054	0.0032	0.0022	0.0337	0.0326	0.0272	0.0747	0.0262	0.1058	0.0026
2	rs11682769	7361280	0.67	2.23118424155472	0.71	1.23153511570326	0.145193662324464	0.00665970559639874	0.008	0.0212	0.0149	0.0039	0.1499	0.0077	0.004	0.048	0.0014	0.1078	0.1276	0.0288	0.0049	0.1263	0.0217	0.0052	0.0054	0.0032	0.0022	0.0337	0.0326	0.0272	0.0747	0.0262	0.1058	0.0026
2	rs78054300	7361673	0.67	2.23118424155472	0.71	1.23153511570326	0.145031994972567	0.00703053085747853	0.008	0.0212	0.0149	0.0039	0.1499	0.0077	0.004	0.048	0.0014	0.1078	0.1276	0.0288	0.0049	0.1263	0.0217	0.0052	0.0054	0.0032	0.0022	0.0337	0.0326	0.0272	0.0747	0.0262	0.1058	0.0026
2	rs72770030	7371244	0.67	2.23118424155472	0.71	1.23153511570326	0.146360834385726	0.00765562443403855	0.008	0.0212	0.0148	0.0039	0.1498	0.0077	0.004	0.0479	0.0014	0.1077	0.1281	0.0286	0.0049	0.1263	0.0217	0.0052	0.0054	0.0032	0.0022	0.0338	0.0327	0.0272	0.0747	0.0262	0.1057	0.0026
2	rs80344770	7376006	0.67	2.23118424155472	0.71	1.23153511570326	0.146848797919827	0.00859315483207594	0.008	0.0212	0.0148	0.0039	0.1499	0.0077	0.004	0.048	0.0014	0.1078	0.1283	0.0285	0.0049	0.1263	0.0216	0.0052	0.0054	0.0032	0.0022	0.0337	0.0327	0.0272	0.0747	0.0261	0.1057	0.0026
2	rs116443568	7384957	0.67	2.23118424155472	0.71	1.23153511570326	0.154217204548529	0.0113474251115224	0.0079	0.0213	0.0147	0.0039	0.1497	0.0076	0.0039	0.0477	0.0014	0.1077	0.1298	0.0279	0.0049	0.1264	0.0217	0.0052	0.0053	0.0031	0.0022	0.0339	0.0327	0.0274	0.0747	0.026	0.1054	0.0026
2	rs77292919	7387868	0.67	2.23118424155472	0.71	1.23153511570326	0.157319405169206	0.0094493333285935	0.0079	0.0213	0.0147	0.0038	0.1496	0.0076	0.0039	0.0476	0.0013	0.1077	0.1305	0.0276	0.0049	0.1263	0.0216	0.0052	0.0053	0.0031	0.0022	0.034	0.0328	0.0274	0.0747	0.026	0.1053	0.0026
2	rs7591725	7392102	0.67	2.23118424155472	0.71	1.23153511570326	0.156980444571151	0.00782867581540536	0.0079	0.0213	0.0146	0.0038	0.1496	0.0076	0.0039	0.0478	0.0013	0.1076	0.1308	0.0275	0.0048	0.1263	0.0216	0.0052	0.0053	0.0031	0.0022	0.034	0.0328	0.0275	0.0746	0.026	0.1052	0.0026
2	rs76104073	7404511	0.67	2.23118424155472	0.71	1.23153511570326	0.154183685096243	0.0129353284743232	0.0079	0.0213	0.0146	0.0039	0.1495	0.0076	0.0039	0.0481	0.0013	0.1068	0.1313	0.0272	0.0048	0.1264	0.0216	0.0052	0.0054	0.0031	0.0022	0.034	0.0328	0.0276	0.0745	0.0259	0.1055	0.0026
2	rs876997	7405579	0.67	2.23118424155472	0.71	1.23153511570326	0.152879782097282	0.0114077118862803	0.0079	0.0213	0.0146	0.0039	0.1495	0.0076	0.0039	0.0481	0.0013	0.1067	0.1314	0.0272	0.0048	0.1264	0.0216	0.0052	0.0054	0.0031	0.0022	0.034	0.0329	0.0276	0.0744	0.0259	0.1055	0.0026
2	rs78228302	7405853	0.67	2.23118424155472	0.71	1.23153511570326	0.154821290468315	0.0135866749403153	0.0079	0.0213	0.0146	0.0038	0.1495	0.0076	0.0039	0.0481	0.0013	0.1067	0.1315	0.0271	0.0048	0.1265	0.0216	0.0052	0.0054	0.003	0.0022	0.034	0.0329	0.0277	0.0744	0.0259	0.1055	0.0025
2	rs12472309	7406826	0.67	2.23118424155472	0.71	1.23153511570326	0.156946572191406	0.00848908689746889	0.0078	0.0212	0.0144	0.0037	0.15	0.0074	0.0037	0.0477	0.0011	0.1072	0.1332	0.0261	0.0047	0.1269	0.0216	0.0052	0.0053	0.0029	0.002	0.0337	0.0328	0.0284	0.0745	0.0258	0.1051	0.0024
2	rs12692333	7407069	0.67	2.23118424155472	0.71	1.23153511570326	0.163459660694673	0.00828292312282887	0.0078	0.0212	0.0144	0.0037	0.15	0.0074	0.0037	0.0475	0.0011	0.1073	0.1334	0.0259	0.0046	0.127	0.0217	0.0052	0.0052	0.0028	0.002	0.0336	0.0328	0.0286	0.0746	0.0259	0.105	0.0024
2	rs113373250	7410194	0.67	2.23118424155472	0.71	1.23153511570326	0.17269612575082	0.008104687854198	0.0078	0.0212	0.0143	0.0037	0.1502	0.0075	0.0036	0.0474	0.001	0.1075	0.1335	0.0258	0.0046	0.1274	0.0218	0.0051	0.0052	0.0028	0.002	0.0334	0.0328	0.0289	0.0746	0.0259	0.1049	0.0023
2	rs4669173	7415677	0.67	2.23118424155472	0.71	1.23153511570326	0.163563746387746	0.0105494670929533	0.0077	0.0213	0.0142	0.0036	0.1505	0.0075	0.0036	0.0475	9e-04	0.1071	0.1337	0.0255	0.0045	0.1281	0.0218	0.0051	0.0052	0.0027	0.0017	0.0332	0.0328	0.0291	0.0748	0.0263	0.105	0.0021
2	rs114441305	7415701	0.68	2.11746674676432	0.71	1.23153511570326	0.165688570708212	0.0107242275523274	0.0077	0.0213	0.0142	0.0037	0.1505	0.0075	0.0036	0.0473	9e-04	0.1071	0.1336	0.0255	0.0045	0.1281	0.0218	0.0051	0.0052	0.0027	0.0017	0.0332	0.0328	0.0292	0.0748	0.0263	0.105	0.0021
2	rs10205823	7416358	0.68	2.11746674676432	0.71	1.23153511570326	0.169454480107229	0.0108709810997111	0.0076	0.0213	0.0142	0.0037	0.1505	0.0075	0.0036	0.0473	9e-04	0.1071	0.1336	0.0255	0.0045	0.1281	0.0218	0.0051	0.0052	0.0027	0.0017	0.0332	0.0328	0.0292	0.0748	0.0263	0.105	0.0021
2	rs12473199	7419702	0.68	2.11746674676432	0.71	1.23153511570326	0.165863448046784	0.011803530965863	0.0076	0.0213	0.0142	0.0037	0.1505	0.0076	0.0036	0.0473	9e-04	0.1071	0.1336	0.0255	0.0045	0.1282	0.0218	0.0051	0.0052	0.0027	0.0017	0.0332	0.0328	0.0292	0.0748	0.0263	0.105	0.002
2	rs34417805	7425060	0.68	2.11746674676432	0.71	1.23153511570326	0.182894576694144	0.0128069902362815	0.0076	0.0213	0.0142	0.0036	0.1504	0.0075	0.0036	0.0469	8e-04	0.1071	0.1341	0.0253	0.0045	0.1286	0.0219	0.0051	0.005	0.0027	0.0016	0.033	0.0326	0.0295	0.0749	0.0264	0.105	0.002
2	rs75896653	7427278	0.68	2.11746674676432	0.71	1.23153511570326	0.193660939372128	0.011895846493186	0.0076	0.0213	0.0141	0.0036	0.1504	0.0076	0.0036	0.0468	8e-04	0.1072	0.1341	0.0253	0.0045	0.1286	0.022	0.005	0.005	0.0026	0.0016	0.0329	0.0326	0.0297	0.0748	0.0265	0.1051	0.002
2	rs919507	7434265	0.68	2.11746674676432	0.71	1.23153511570326	0.203636700013103	0.0117728401288292	0.0077	0.0214	0.0141	0.0036	0.1504	0.0076	0.0036	0.0467	8e-04	0.1073	0.134	0.0252	0.0045	0.1286	0.022	0.005	0.005	0.0026	0.0016	0.0328	0.0325	0.0298	0.0748	0.0265	0.1051	0.002
2	rs17681480	7434772	0.68	2.11746674676432	0.71	1.23153511570326	0.205927433198141	0.0121438022339737	0.0077	0.0214	0.0141	0.0036	0.1503	0.0076	0.0036	0.0466	8e-04	0.1073	0.134	0.0252	0.0045	0.1287	0.0221	0.005	0.005	0.0026	0.0016	0.0328	0.0325	0.0298	0.0748	0.0265	0.1051	0.002
2	rs76813023	7452186	0.68	2.11746674676432	0.71	1.23153511570326	0.221706913879732	0.0170091156843629	0.0077	0.0213	0.0142	0.0036	0.1503	0.0075	0.0035	0.0467	8e-04	0.1071	0.1338	0.0254	0.0045	0.1285	0.0222	0.005	0.0049	0.0026	0.0016	0.0327	0.0325	0.0299	0.075	0.0264	0.1051	0.0021
2	rs7605422	7461307	0.68	2.11746674676432	0.71	1.23153511570326	0.229715565525273	0.0128390143694746	0.0077	0.0213	0.0142	0.0035	0.1503	0.0075	0.0035	0.0468	8e-04	0.107	0.1337	0.0255	0.0045	0.1283	0.0223	0.0049	0.0049	0.0026	0.0016	0.0327	0.0325	0.03	0.0751	0.0264	0.1051	0.0021
2	rs72770084	7462197	0.68	2.11746674676432	0.71	1.23153511570326	0.225524634813044	0.0108709810997111	0.0078	0.0214	0.0143	0.0035	0.1504	0.0074	0.0035	0.0469	8e-04	0.1068	0.1337	0.0256	0.0045	0.1281	0.0224	0.0049	0.0048	0.0025	0.0016	0.0326	0.0325	0.03	0.0753	0.0264	0.1051	0.0021
2	rs55746864	7468129	0.69	2.00720157223845	0.71	1.23153511570326	0.179103657560781	0.00705405784933799	0.0084	0.023	0.0152	0.0032	0.1511	0.0067	0.0031	0.048	0.001	0.1054	0.1325	0.0275	0.0049	0.1252	0.0239	0.0042	0.0045	0.0022	0.0019	0.0298	0.0313	0.0322	0.0765	0.026	0.1046	0.0025
2	rs62104747	7469896	0.69	2.00720157223845	0.71	1.23153511570326	0.196272719568835	0.00877685467833528	0.0085	0.0234	0.0153	0.0031	0.1512	0.0065	0.003	0.0484	0.0011	0.1051	0.1323	0.0279	0.005	0.1247	0.0243	0.0041	0.0044	0.0022	0.0019	0.0292	0.031	0.0328	0.0766	0.0259	0.1042	0.0026
2	rs12621056	7474207	0.7	1.90037222607993	0.71	1.23153511570326	0.200617962624286	0.0179429805605506	0.0086	0.024	0.0155	0.003	0.1514	0.0063	0.0029	0.0492	0.0012	0.105	0.132	0.0285	0.0051	0.1239	0.0249	0.0038	0.0043	0.0021	0.002	0.0284	0.0306	0.0335	0.0773	0.0257	0.103	0.0027
2	rs12468020	7476200	0.7	1.90037222607993	0.71	1.23153511570326	0.191905461320293	0.0172681254875055	0.0087	0.024	0.0155	0.003	0.1515	0.0062	0.0029	0.0493	0.0012	0.1051	0.1321	0.0285	0.0051	0.1239	0.0249	0.0037	0.0043	0.0021	0.002	0.0284	0.0305	0.0336	0.0773	0.0257	0.1028	0.0027
2	rs79095708	7476311	0.7	1.90037222607993	0.71	1.23153511570326	0.192629443145956	0.0167886413174673	0.0087	0.024	0.0155	0.003	0.1515	0.0062	0.0029	0.0493	0.0012	0.1051	0.1321	0.0285	0.0051	0.1239	0.0249	0.0037	0.0043	0.0021	0.002	0.0284	0.0305	0.0336	0.0773	0.0257	0.1028	0.0027
2	rs1560383	7479444	0.7	1.90037222607993	0.71	1.23153511570326	0.205214964193927	0.0173052840625233	0.0087	0.0238	0.0155	0.003	0.1515	0.0062	0.0029	0.0492	0.0012	0.1053	0.1327	0.0284	0.0051	0.1237	0.0249	0.0037	0.0043	0.0021	0.002	0.0285	0.0305	0.0336	0.0772	0.0256	0.1024	0.0028
2	rs17386546	7481090	0.7	1.90037222607993	0.71	1.23153511570326	0.207277017941121	0.0190958769460637	0.0087	0.0238	0.0155	0.003	0.1515	0.0062	0.0029	0.0492	0.0012	0.1052	0.1327	0.0284	0.0051	0.1237	0.0249	0.0037	0.0043	0.0021	0.0021	0.0285	0.0305	0.0337	0.0773	0.0257	0.1024	0.0028
2	rs6760137	7486662	0.7	1.90037222607993	0.71	1.23153511570326	0.207834177265148	0.0188624929852197	0.0087	0.0238	0.0156	0.003	0.1515	0.0062	0.0029	0.0493	0.0012	0.1051	0.1326	0.0283	0.0052	0.1237	0.0249	0.0037	0.0043	0.0021	0.0021	0.0285	0.0304	0.0338	0.0774	0.0257	0.1022	0.0028
2	rs76832329	7492951	0.7	1.90037222607993	0.71	1.23153511570326	0.21163720718523	0.0225514194646448	0.0087	0.0239	0.0156	0.003	0.1516	0.0062	0.0029	0.0494	0.0012	0.1051	0.1324	0.0282	0.0052	0.1236	0.0249	0.0037	0.0043	0.0021	0.0021	0.0285	0.0305	0.0338	0.0774	0.0257	0.1019	0.0028
2	rs72770098	7496998	0.7	1.90037222607993	0.71	1.23153511570326	0.217721112742587	0.022466932682521	0.0088	0.0239	0.0157	0.003	0.1516	0.0062	0.0029	0.0496	0.0013	0.1051	0.1323	0.0281	0.0052	0.1236	0.0249	0.0037	0.0043	0.0021	0.0022	0.0285	0.0305	0.0338	0.0774	0.0258	0.1017	0.0029
2	rs77825629	7499284	0.7	1.90037222607993	0.71	1.23153511570326	0.217639357071402	0.022466932682521	0.0088	0.0239	0.0157	0.003	0.1516	0.0062	0.0029	0.0496	0.0013	0.1051	0.1323	0.0281	0.0053	0.1236	0.0249	0.0037	0.0043	0.0021	0.0022	0.0285	0.0306	0.0338	0.0774	0.0258	0.1016	0.0029
2	rs116540083	7501154	0.7	1.90037222607993	0.71	1.23153511570326	0.217925577205196	0.0225091570538421	0.0088	0.0239	0.0157	0.003	0.1516	0.0062	0.0029	0.0496	0.0013	0.1051	0.1323	0.0281	0.0053	0.1236	0.0249	0.0037	0.0043	0.0021	0.0022	0.0285	0.0306	0.0338	0.0774	0.0258	0.1016	0.0029
2	rs72610730	7512273	0.7	1.90037222607993	0.76	0.840461917458717	0.221087908365824	0.0233186363189109	0.0088	0.0239	0.0157	0.0029	0.1516	0.0062	0.0029	0.0497	0.0013	0.1051	0.1323	0.028	0.0053	0.1235	0.0249	0.0036	0.0043	0.0021	0.0022	0.0285	0.0306	0.0339	0.0774	0.0258	0.1015	0.0029
2	rs13429103	7517231	0.7	1.90037222607993	0.76	0.840461917458717	0.224566795086017	0.0235339310116853	0.0088	0.0239	0.0157	0.0029	0.1516	0.0063	0.0029	0.0497	0.0013	0.1051	0.1323	0.028	0.0053	0.1235	0.0249	0.0036	0.0043	0.0021	0.0022	0.0285	0.0306	0.034	0.0774	0.0259	0.1014	0.0029
2	rs13030633	7517620	0.7	1.90037222607993	0.76	0.840461917458717	0.224483612073662	0.0234046407137424	0.0088	0.0239	0.0157	0.0029	0.1516	0.0063	0.0029	0.0497	0.0013	0.1051	0.1323	0.028	0.0053	0.1234	0.0249	0.0036	0.0043	0.0021	0.0022	0.0285	0.0306	0.034	0.0774	0.0259	0.1014	0.0029
2	rs10929482	7519326	0.7	1.90037222607993	0.76	0.840461917458717	0.227572826268387	0.0341294310901948	0.0088	0.0239	0.0158	0.0029	0.1515	0.0063	0.0029	0.0501	0.0013	0.1052	0.1322	0.0279	0.0053	0.123	0.0248	0.0036	0.0042	0.0021	0.0022	0.0285	0.0307	0.0342	0.0774	0.0259	0.1013	0.0029
2	rs10929483	7520388	0.7	1.90037222607993	0.76	0.840461917458717	0.223943341394708	0.0505945494654554	0.0089	0.0237	0.0158	0.0028	0.151	0.0062	0.0028	0.0503	0.0013	0.106	0.131	0.0277	0.0053	0.1212	0.0245	0.0035	0.0041	0.0021	0.0023	0.0322	0.0304	0.0343	0.0771	0.0259	0.1014	0.0029
2	rs10803686	7520645	0.71	1.79696118899158	0.76	0.840461917458717	0.263692154964209	0.0833121191099893	0.009	0.024	0.0154	0.0029	0.1504	0.0061	0.0029	0.0518	0.0013	0.106	0.1308	0.0275	0.0053	0.1223	0.0243	0.0033	0.004	0.0021	0.0022	0.0321	0.0304	0.0343	0.0769	0.026	0.1007	0.003
2	rs10803687	7520646	0.71	1.79696118899158	0.76	0.840461917458717	0.259980427489446	0.0756067560778512	0.009	0.024	0.0154	0.0029	0.1504	0.0061	0.0029	0.0518	0.0013	0.106	0.1308	0.0275	0.0053	0.1223	0.0243	0.0033	0.004	0.0021	0.0022	0.0321	0.0304	0.0343	0.0769	0.026	0.1007	0.003
2	rs4669193	7522076	0.71	1.79696118899158	0.76	0.840461917458717	0.296585658452841	0.16020365553302	0.0091	0.0237	0.0156	0.0031	0.1484	0.0051	0.0031	0.0533	0.0013	0.1063	0.1315	0.0272	0.0054	0.1223	0.0246	0.0035	0.0044	0.002	0.0022	0.0308	0.0302	0.035	0.0768	0.0262	0.1001	0.0031
2	rs76719058	7522174	0.71	1.79696118899158	0.76	0.840461917458717	0.32444872978153	0.237655130025617	0.0091	0.0237	0.0156	0.0031	0.1483	0.0051	0.0031	0.0534	0.0013	0.1063	0.1315	0.0272	0.0054	0.1223	0.0246	0.0035	0.0044	0.0021	0.0022	0.0307	0.0302	0.035	0.0768	0.0262	0.1001	0.0031
2	rs7582300	7525664	0.72	1.69694984062712	0.76	0.840461917458717	0.261742194941689	0.153192312773766	0.0091	0.0237	0.0156	0.0033	0.147	0.0049	0.0032	0.0543	0.0015	0.1061	0.1306	0.027	0.0057	0.1223	0.0247	0.0036	0.0048	0.0027	0.0023	0.0304	0.0301	0.0354	0.0764	0.0264	0.1	0.0032
2	rs11678085	7526841	0.72	1.69694984062712	0.76	0.840461917458717	0.288704242191195	0.161269788849261	0.0091	0.0237	0.0157	0.0034	0.1456	0.0052	0.0035	0.0549	0.0016	0.1058	0.13	0.027	0.0058	0.122	0.0247	0.0039	0.0051	0.0028	0.0024	0.0302	0.03	0.0358	0.076	0.0265	0.1	0.0033
2	rs78350959	7532500	0.73	1.60031838062949	0.76	0.840461917458717	0.395751860986163	0.168309385924453	0.009	0.0239	0.0161	0.0036	0.1407	0.0061	0.0044	0.0571	0.0017	0.1046	0.1274	0.027	0.0062	0.1215	0.025	0.0051	0.0061	0.0031	0.0027	0.0296	0.0299	0.0375	0.0755	0.0271	0.0998	0.0034
2	rs6756247	7533435	0.73	1.60031838062949	0.76	0.840461917458717	0.41728254968957	0.167915531392717	0.009	0.0239	0.0161	0.0036	0.1407	0.0061	0.0044	0.0571	0.0017	0.1045	0.1272	0.027	0.0062	0.1217	0.025	0.0051	0.0061	0.0031	0.0027	0.0296	0.0299	0.0375	0.0755	0.0271	0.0999	0.0035
2	rs10179128	7539984	0.73	1.60031838062949	0.76	0.840461917458717	0.40570559467111	0.162435690875087	0.009	0.0239	0.0162	0.0036	0.1406	0.0061	0.0044	0.0571	0.0017	0.1045	0.1272	0.027	0.0062	0.1217	0.025	0.0051	0.0062	0.0031	0.0027	0.0296	0.0299	0.0376	0.0756	0.0271	0.0999	0.0034
2	rs58495709	7543609	0.73	1.60031838062949	0.76	0.840461917458717	0.424062356031103	0.165853107349619	0.009	0.0238	0.0162	0.0036	0.1403	0.0061	0.0044	0.0572	0.0017	0.1045	0.1273	0.0271	0.0063	0.1217	0.025	0.0051	0.0062	0.0031	0.0027	0.0296	0.0298	0.0376	0.0755	0.027	0.0998	0.0035
2	rs6734352	7547512	0.73	1.60031838062949	0.76	0.840461917458717	0.45070304719808	0.186156916101029	0.009	0.0238	0.0162	0.0037	0.1398	0.0062	0.0044	0.0572	0.0017	0.1046	0.1273	0.0271	0.0063	0.1217	0.025	0.0051	0.0062	0.0031	0.0027	0.0297	0.0297	0.0377	0.0754	0.027	0.0998	0.0035
2	rs1367272	7561886	0.73	1.60031838062949	0.76	0.840461917458717	0.557328978635069	0.232365587841806	0.0096	0.0241	0.0165	0.0037	0.1373	0.0065	0.0047	0.0583	0.0017	0.1042	0.1265	0.0269	0.0065	0.1215	0.0265	0.0055	0.0064	0.0033	0.0028	0.0296	0.0286	0.0379	0.0748	0.0274	0.0997	0.0035
2	rs72771823	7562640	0.73	1.60031838062949	0.76	0.840461917458717	0.616136165901427	0.245772440896735	0.0097	0.0242	0.0165	0.0037	0.1366	0.0065	0.0048	0.0585	0.0017	0.1042	0.1265	0.0268	0.0066	0.1214	0.0268	0.0056	0.0064	0.0033	0.0028	0.0295	0.0284	0.0379	0.0747	0.0276	0.0997	0.0036
2	rs72771824	7564107	0.73	1.60031838062949	0.76	0.840461917458717	0.710455787327273	0.282115512348375	0.0098	0.0243	0.0167	0.0038	0.1359	0.0066	0.0049	0.0587	0.0017	0.1044	0.1265	0.0267	0.0067	0.1211	0.0273	0.0056	0.0065	0.0033	0.0028	0.0294	0.028	0.0379	0.0744	0.0276	0.0995	0.0036
2	rs8179776	7564293	0.73	1.60031838062949	0.76	0.840461917458717	0.714094924466413	0.288909309296894	0.0098	0.0243	0.0166	0.0038	0.1358	0.0066	0.0049	0.0588	0.0017	0.1045	0.1264	0.0267	0.0067	0.1211	0.0274	0.0057	0.0065	0.0033	0.0028	0.0294	0.0279	0.0379	0.0744	0.0276	0.0996	0.0036
2	rs6732885	7564768	0.73	1.60031838062949	0.76	0.840461917458717	0.768204391104629	0.368852358568281	0.0098	0.0243	0.0167	0.0038	0.1355	0.0067	0.0049	0.0588	0.0017	0.1046	0.1264	0.0266	0.0067	0.1211	0.0273	0.0056	0.0066	0.0033	0.0027	0.0295	0.028	0.0379	0.0745	0.0276	0.0997	0.0036
2	rs17387942	7567217	0.74	1.50704574407537	0.77	0.773176121721263	0.927799281496028	0.379630592788121	0.0098	0.0242	0.0167	0.0038	0.1353	0.0067	0.0049	0.059	0.0017	0.1048	0.1263	0.0266	0.0067	0.121	0.0271	0.0057	0.0067	0.0033	0.0027	0.0294	0.028	0.0379	0.0743	0.0273	0.0997	0.0036
2	rs77088890	7571859	0.75	1.41710951105961	0.77	0.773176121721263	0.798792713727168	0.168802158004557	0.0104	0.0235	0.0172	0.0043	0.135	0.0069	0.0052	0.0608	0.0016	0.1064	0.1251	0.0268	0.0065	0.1207	0.0259	0.0062	0.0072	0.0033	0.0027	0.0283	0.028	0.0385	0.0733	0.0252	0.1009	0.0038
2	rs10192174	7571998	0.75	1.41710951105961	0.77	0.773176121721263	0.768204391104629	0.1593332279395	0.0104	0.0235	0.0172	0.0043	0.1349	0.007	0.0053	0.0609	0.0016	0.1062	0.1251	0.0268	0.0065	0.1208	0.0259	0.0062	0.0073	0.0033	0.0026	0.0283	0.0279	0.0387	0.0732	0.0251	0.1011	0.0038
2	rs59024528	7575187	0.75	1.41710951105961	0.77	0.773176121721263	0.315381074518943	0.108936246111632	0.0104	0.023	0.0174	0.0046	0.1336	0.0067	0.0052	0.0622	0.0017	0.1064	0.1258	0.0263	0.0062	0.1215	0.025	0.007	0.0075	0.0029	0.0025	0.028	0.0275	0.0392	0.073	0.0224	0.1045	0.0033
2	rs13425721	7581451	0.75	1.41710951105961	0.77	0.773176121721263	0.278777692883345	0.103531782746475	0.0104	0.0229	0.0175	0.0047	0.1335	0.0067	0.0052	0.0624	0.0018	0.1064	0.1256	0.0262	0.0062	0.1215	0.0249	0.0071	0.0076	0.0029	0.0024	0.0278	0.0274	0.0393	0.0728	0.0223	0.105	0.0032
2	rs7608732	7583311	0.75	1.41710951105961	0.77	0.773176121721263	0.259394609926447	0.0827839899811906	0.0104	0.0229	0.0175	0.0047	0.1334	0.0067	0.0052	0.0625	0.0018	0.1064	0.1256	0.0262	0.0061	0.1215	0.0248	0.0072	0.0076	0.0028	0.0024	0.0279	0.0273	0.0393	0.0727	0.0222	0.1053	0.0032
2	rs16866250	7583463	0.75	1.41710951105961	0.77	0.773176121721263	0.261109021076835	0.100421787636218	0.0104	0.0229	0.0176	0.0047	0.1334	0.0067	0.0052	0.0625	0.0018	0.1064	0.1256	0.0263	0.0061	0.1215	0.0248	0.0072	0.0076	0.0028	0.0024	0.0279	0.0273	0.0394	0.0727	0.0222	0.1052	0.0032
2	rs16866253	7584482	0.75	1.41710951105961	0.77	0.773176121721263	0.26282957527794	0.117195942938933	0.0105	0.0229	0.0176	0.0047	0.1334	0.0067	0.0052	0.0625	0.0018	0.1065	0.1256	0.0263	0.0061	0.1215	0.0247	0.0072	0.0076	0.0028	0.0024	0.0279	0.0272	0.0394	0.0727	0.0221	0.1054	0.0032
2	rs7559833	7608681	0.76	1.33048581017907	0.78	0.709419594942363	0.126468162135459	0.0469774772647228	0.0108	0.0218	0.018	0.0046	0.1332	0.0069	0.0051	0.0628	0.0018	0.1072	0.1297	0.025	0.0054	0.1223	0.0237	0.0075	0.0073	0.0027	0.0024	0.0282	0.0264	0.0389	0.0716	0.0201	0.1077	0.0027
2	rs115877758	7612852	0.76	1.33048581017907	0.78	0.709419594942363	0.128742778476855	0.0464451025274072	0.0108	0.0218	0.018	0.0046	0.1331	0.0069	0.0051	0.0629	0.0018	0.1072	0.1297	0.025	0.0054	0.1223	0.0237	0.0075	0.0073	0.0027	0.0024	0.0282	0.0264	0.039	0.0716	0.0201	0.1078	0.0027
2	rs35704489	7612926	0.76	1.33048581017907	0.78	0.709419594942363	0.124335917852506	0.0467405359611238	0.0108	0.0218	0.018	0.0046	0.1331	0.0069	0.0051	0.0629	0.0018	0.1072	0.1297	0.025	0.0054	0.1223	0.0237	0.0075	0.0073	0.0027	0.0024	0.0282	0.0264	0.039	0.0716	0.0201	0.1078	0.0027
2	rs114203421	7625469	0.76	1.33048581017907	0.78	0.709419594942363	0.124306458403783	0.045213328493622	0.0107	0.0216	0.018	0.0046	0.1331	0.0069	0.0051	0.0629	0.0018	0.1074	0.13	0.0249	0.0054	0.1223	0.0236	0.0075	0.0073	0.0027	0.0024	0.0282	0.0264	0.0392	0.0714	0.0201	0.1079	0.0027
2	rs62106117	7633310	0.76	1.33048581017907	0.78	0.709419594942363	0.130040624426891	0.0662051806236194	0.0107	0.0213	0.0181	0.0046	0.1332	0.0069	0.0051	0.063	0.0018	0.1075	0.1302	0.0249	0.0053	0.1223	0.0234	0.0076	0.0072	0.0026	0.0024	0.0283	0.0263	0.0391	0.0712	0.02	0.1081	0.0026
2	rs60463467	7638287	0.76	1.33048581017907	0.78	0.709419594942363	0.126885323979106	0.0617346638076259	0.0107	0.021	0.0182	0.0046	0.1333	0.0069	0.0051	0.063	0.0018	0.1076	0.1303	0.0249	0.0053	0.1223	0.0234	0.0076	0.0072	0.0026	0.0023	0.0283	0.0263	0.0392	0.0711	0.0198	0.1084	0.0026
2	rs111645274	7643003	0.76	1.33048581017907	0.78	0.709419594942363	0.107258408471014	0.065041115434425	0.0107	0.0204	0.0184	0.0047	0.1334	0.007	0.0051	0.0632	0.0018	0.1078	0.1307	0.0248	0.005	0.1223	0.0232	0.0077	0.0072	0.0026	0.0023	0.0283	0.0261	0.0392	0.0707	0.0197	0.109	0.0025
2	rs6728859	7646362	0.76	1.33048581017907	0.78	0.709419594942363	0.0944499386912021	0.0558536176850008	0.0108	0.0199	0.0186	0.0048	0.1335	0.0071	0.0051	0.0632	0.0018	0.1081	0.1311	0.0248	0.0048	0.1224	0.023	0.0077	0.0072	0.0026	0.0023	0.0284	0.026	0.0392	0.0704	0.0195	0.1095	0.0024
2	rs34826138	7653804	0.76	1.33048581017907	0.78	0.709419594942363	0.0947484451447188	0.0443424760554932	0.0108	0.0197	0.0186	0.0048	0.1336	0.0071	0.005	0.0633	0.0018	0.1081	0.1313	0.0247	0.0047	0.1226	0.023	0.0077	0.0071	0.0026	0.0024	0.0285	0.0261	0.0393	0.0698	0.0195	0.1097	0.0023
2	Affx-20495714	7654144	0.76	1.33048581017907	0.79	0.649136622646432	0.0943009078124208	0.0438810977199951	0.0108	0.0197	0.0186	0.0048	0.1337	0.0071	0.005	0.0633	0.0018	0.1081	0.1313	0.0247	0.0048	0.1226	0.023	0.0077	0.0071	0.0026	0.0024	0.0285	0.0261	0.0393	0.0699	0.0195	0.1097	0.0023
2	rs35114671	7654741	0.76	1.33048581017907	0.81	0.53874877155386	0.0857692176370542	0.0455637695856857	0.0108	0.0197	0.0186	0.0048	0.1337	0.0071	0.005	0.0633	0.0018	0.1081	0.1313	0.0248	0.0048	0.1225	0.023	0.0077	0.0072	0.0026	0.0023	0.0285	0.0261	0.0393	0.0699	0.0195	0.1097	0.0023
2	rs6431885	7656440	0.76	1.33048581017907	0.83	0.441484906400802	0.0860032097370946	0.0437086340941684	0.0107	0.0197	0.0186	0.0048	0.1338	0.0071	0.005	0.0633	0.0018	0.1081	0.1312	0.0247	0.0048	0.1226	0.023	0.0077	0.0072	0.0025	0.0023	0.0285	0.0261	0.0393	0.0698	0.0195	0.1098	0.0024
2	rs11681407	7661659	0.76	1.33048581017907	0.83	0.441484906400802	0.0933851573634652	0.0442846865317722	0.0107	0.0197	0.0184	0.0049	0.1338	0.007	0.005	0.0633	0.0019	0.1088	0.1313	0.0242	0.0048	0.1228	0.0225	0.0076	0.0072	0.0025	0.0022	0.0284	0.0261	0.0391	0.0698	0.0194	0.1102	0.0024
2	rs13394510	7664359	0.76	1.33048581017907	0.91	0.170469891558667	0.094052852305962	0.0511472113061697	0.0108	0.0198	0.0183	0.0049	0.1338	0.007	0.005	0.0632	0.0019	0.1094	0.1313	0.024	0.0048	0.1229	0.0221	0.0076	0.0071	0.0025	0.0022	0.0284	0.026	0.039	0.0697	0.0193	0.1105	0.0024
2	rs62106148	7666433	0.76	1.33048581017907	0.91	0.170469891558667	0.102352255516496	0.044458155480837	0.0109	0.0198	0.018	0.0048	0.1348	0.0068	0.005	0.0637	0.0018	0.1112	0.1311	0.0237	0.0044	0.1229	0.0203	0.0076	0.0069	0.0026	0.0019	0.0278	0.0264	0.0392	0.0696	0.0193	0.1111	0.0023
2	rs73911942	7667042	0.77	1.24714921571202	0.91	0.170469891558667	0.105811577141659	0.0620018437431966	0.0108	0.0202	0.0177	0.0048	0.1356	0.0068	0.005	0.0636	0.0016	0.1124	0.1318	0.0238	0.0043	0.123	0.0195	0.0077	0.0067	0.0025	0.0018	0.0276	0.0265	0.0389	0.0693	0.019	0.111	0.0021
2	rs116374896	7669203	0.77	1.24714921571202	0.91	0.170469891558667	0.110873972242841	0.084980754784386	0.0107	0.0206	0.0175	0.0047	0.1359	0.0067	0.0049	0.0633	0.0014	0.1139	0.1327	0.0239	0.0041	0.123	0.0186	0.0076	0.0065	0.0023	0.0016	0.0278	0.0264	0.0386	0.0694	0.0188	0.1113	0.0018
2	rs116788469	7669294	0.77	1.24714921571202	0.91	0.170469891558667	0.110846510709773	0.0844483802963628	0.0107	0.0206	0.0175	0.0047	0.1359	0.0067	0.0049	0.0633	0.0014	0.1139	0.1327	0.0239	0.0041	0.123	0.0186	0.0076	0.0065	0.0023	0.0016	0.0278	0.0264	0.0386	0.0694	0.0188	0.1113	0.0018
2	rs35079185	7672401	0.77	1.24714921571202	0.91	0.170469891558667	0.108338000712112	0.0864325386036107	0.0107	0.0206	0.0175	0.0047	0.136	0.0067	0.0049	0.0633	0.0014	0.114	0.1328	0.0239	0.0041	0.1229	0.0187	0.0075	0.0065	0.0023	0.0016	0.0278	0.0265	0.0386	0.0694	0.0188	0.1113	0.0018
2	rs72771883	7678449	0.77	1.24714921571202	0.91	0.170469891558667	0.106747947900655	0.0955870358356345	0.0107	0.0207	0.0175	0.0047	0.136	0.0067	0.0049	0.0633	0.0013	0.1142	0.1329	0.0239	0.0041	0.1228	0.0186	0.0075	0.0065	0.0023	0.0015	0.0278	0.0265	0.0386	0.0694	0.0187	0.1114	0.0018
2	rs76414259	7678871	0.77	1.24714921571202	0.91	0.170469891558667	0.105678227782107	0.0895210201122447	0.0107	0.0207	0.0175	0.0047	0.136	0.0066	0.0049	0.0633	0.0013	0.1142	0.1329	0.0239	0.0041	0.1228	0.0186	0.0075	0.0065	0.0023	0.0015	0.0278	0.0265	0.0386	0.0694	0.0187	0.1114	0.0018
2	rs76447500	7685284	0.77	1.24714921571202	0.91	0.170469891558667	0.103164413225656	0.0868930442417432	0.0107	0.0207	0.0175	0.0047	0.136	0.0066	0.0049	0.0633	0.0013	0.1144	0.1332	0.0238	0.004	0.1228	0.0184	0.0075	0.0065	0.0023	0.0015	0.0279	0.0265	0.0385	0.0695	0.0187	0.1115	0.0017
2	rs35135486	7686703	0.77	1.24714921571202	0.91	0.170469891558667	0.0927695933241728	0.0814321838693286	0.0107	0.0208	0.0175	0.0047	0.136	0.0066	0.0049	0.0633	0.0013	0.1145	0.1333	0.0238	0.004	0.1228	0.0184	0.0075	0.0065	0.0023	0.0015	0.0279	0.0265	0.0385	0.0695	0.0187	0.1115	0.0017
2	rs74963219	7690544	0.77	1.24714921571202	0.91	0.170469891558667	0.102561461633211	0.0778716561698616	0.0107	0.0207	0.0174	0.0047	0.136	0.0066	0.0049	0.0632	0.0013	0.1145	0.1331	0.0237	0.0039	0.123	0.0184	0.0075	0.0066	0.0022	0.0014	0.0279	0.0266	0.0385	0.0694	0.0188	0.1117	0.0017
2	rs79442037	7692907	0.77	1.24714921571202	0.91	0.170469891558667	0.105891636888681	0.0773578385758807	0.0106	0.0207	0.0174	0.0047	0.136	0.0066	0.0049	0.0631	0.0012	0.1145	0.1329	0.0237	0.0039	0.1231	0.0184	0.0075	0.0067	0.0022	0.0013	0.028	0.0266	0.0385	0.0693	0.0189	0.1119	0.0017
2	rs62104884	7697371	0.77	1.24714921571202	0.91	0.170469891558667	0.0992973619338258	0.06807173161209	0.0106	0.0208	0.0173	0.0047	0.136	0.0066	0.0049	0.0631	0.0012	0.1145	0.1328	0.0237	0.0039	0.1232	0.0184	0.0075	0.0068	0.0022	0.0013	0.028	0.0267	0.0386	0.0692	0.019	0.112	0.0017
2	rs79522206	7704860	0.77	1.24714921571202	0.91	0.170469891558667	0.0925486187419188	0.0602078881705046	0.0106	0.0208	0.0173	0.0047	0.1359	0.0066	0.0049	0.063	0.0012	0.1144	0.1329	0.0237	0.0039	0.1232	0.0183	0.0075	0.0068	0.0022	0.0013	0.0281	0.0267	0.0385	0.0692	0.019	0.112	0.0017
2	rs114798225	7704901	0.77	1.24714921571202	0.92	0.14824156235026	0.0923279766995612	0.0602739318831524	0.0106	0.0208	0.0173	0.0047	0.1359	0.0066	0.0049	0.063	0.0012	0.1144	0.1329	0.0237	0.0039	0.1232	0.0183	0.0075	0.0068	0.0022	0.0013	0.0281	0.0267	0.0385	0.0692	0.019	0.112	0.0017
2	rs72771896	7708290	0.77	1.24714921571202	0.92	0.14824156235026	0.0905747980313666	0.0565588846410579	0.0106	0.0208	0.0173	0.0048	0.1359	0.0066	0.0049	0.063	0.0012	0.1144	0.1329	0.0237	0.0039	0.1232	0.0183	0.0075	0.0068	0.0022	0.0013	0.0281	0.0267	0.0385	0.0692	0.019	0.112	0.0017
2	rs75369625	7713240	0.77	1.24714921571202	0.93	0.128223312274834	0.090357143668292	0.0556619326325885	0.0106	0.0208	0.0173	0.0048	0.1359	0.0066	0.0049	0.063	0.0012	0.1144	0.1329	0.0237	0.0039	0.1232	0.0183	0.0075	0.0068	0.0022	0.0013	0.0281	0.0267	0.0385	0.0692	0.019	0.112	0.0017
2	rs1491128	7713288	0.77	1.24714921571202	0.93	0.128223312274834	0.090357143668292	0.05559810062116	0.0106	0.0208	0.0173	0.0048	0.1359	0.0066	0.0049	0.063	0.0012	0.1144	0.1329	0.0237	0.0039	0.1232	0.0183	0.0075	0.0068	0.0022	0.0013	0.0281	0.0267	0.0385	0.0692	0.019	0.112	0.0017
2	rs2049072	7716244	0.77	1.24714921571202	0.93	0.128223312274834	0.0897783517967597	0.0528208439220502	0.0106	0.0208	0.0173	0.0048	0.136	0.0065	0.0049	0.063	0.0012	0.1144	0.1329	0.0237	0.0039	0.1232	0.0183	0.0075	0.0068	0.0022	0.0013	0.0281	0.0267	0.0385	0.0692	0.019	0.112	0.0017
2	rs6725874	7718418	0.77	1.24714921571202	0.93	0.128223312274834	0.0895138591144436	0.0520741171203467	0.0106	0.0208	0.0173	0.0047	0.136	0.0064	0.0049	0.063	0.0012	0.1143	0.1329	0.0237	0.0039	0.1232	0.0183	0.0075	0.0068	0.0022	0.0013	0.0281	0.0267	0.0385	0.0693	0.019	0.112	0.0017
2	rs7596755	7734831	0.77	1.24714921571202	0.94	0.110289943288055	0.0956224778389534	0.0616012571642129	0.0106	0.0208	0.0173	0.0047	0.1357	0.0064	0.0049	0.063	0.0012	0.114	0.1333	0.0233	0.004	0.1238	0.0183	0.0075	0.0068	0.0022	0.0013	0.0281	0.0268	0.0383	0.0693	0.019	0.112	0.0017
2	rs76301218	7742556	0.77	1.24714921571202	0.94	0.110289943288055	0.111782559522904	0.0743042512102028	0.0107	0.0206	0.0173	0.0047	0.1355	0.0066	0.0051	0.063	0.0012	0.1141	0.133	0.0231	0.004	0.1238	0.0182	0.0076	0.0068	0.0023	0.0013	0.0282	0.0268	0.0384	0.0691	0.0191	0.1123	0.0017
2	rs1401858	7743134	0.77	1.24714921571202	0.94	0.110289943288055	0.113920404413831	0.0783868612179857	0.0107	0.0206	0.0173	0.0047	0.1355	0.0066	0.0051	0.0628	0.0012	0.1142	0.133	0.023	0.004	0.1238	0.0182	0.0076	0.0069	0.0023	0.0013	0.0282	0.0268	0.0384	0.0691	0.0191	0.1124	0.0017
2	rs79375571	7749416	0.77	1.24714921571202	0.94	0.110289943288055	0.114872332342279	0.0808342760944891	0.0107	0.0206	0.0173	0.0047	0.1355	0.0066	0.0051	0.0628	0.0012	0.1142	0.133	0.023	0.004	0.1238	0.0182	0.0076	0.0069	0.0023	0.0013	0.0282	0.0268	0.0384	0.0691	0.0191	0.1124	0.0017
2	rs115533517	7765666	0.77	1.24714921571202	0.94	0.110289943288055	0.120773179499796	0.106511917866313	0.0107	0.0206	0.0173	0.0048	0.1359	0.0066	0.0051	0.0627	0.0012	0.1142	0.1327	0.0229	0.004	0.1238	0.0182	0.0075	0.0068	0.0023	0.0013	0.0282	0.0268	0.0384	0.0691	0.0191	0.1124	0.0017
2	rs72773842	7769632	0.77	1.24714921571202	0.94	0.110289943288055	0.120570673906671	0.113250292166019	0.0107	0.0206	0.0173	0.0048	0.136	0.0066	0.0051	0.0627	0.0012	0.1143	0.1326	0.0229	0.004	0.1238	0.0182	0.0075	0.0068	0.0023	0.0014	0.0282	0.0267	0.0384	0.069	0.0191	0.1124	0.0017
2	rs181506468	7769685	0.77	1.24714921571202	0.95	0.0943132253134139	0.120628511472579	0.114873793652153	0.0107	0.0206	0.0173	0.0048	0.136	0.0066	0.0051	0.0627	0.0012	0.1143	0.1327	0.0229	0.004	0.1237	0.0182	0.0075	0.0068	0.0023	0.0014	0.0282	0.0267	0.0384	0.069	0.0191	0.1124	0.0017
2	rs72773843	7769819	0.77	1.24714921571202	0.95	0.0943132253134139	0.120166285192868	0.113420772579383	0.0107	0.0206	0.0173	0.0048	0.136	0.0066	0.0051	0.0627	0.0012	0.1143	0.1326	0.0229	0.004	0.1238	0.0182	0.0075	0.0068	0.0023	0.0014	0.0282	0.0267	0.0384	0.069	0.0191	0.1124	0.0017
2	rs10190744	7772701	0.77	1.24714921571202	0.95	0.0943132253134139	0.116422534180156	0.132484835646443	0.0106	0.0206	0.0173	0.0048	0.136	0.0066	0.0051	0.0627	0.0012	0.1143	0.1327	0.0229	0.0039	0.1238	0.0182	0.0074	0.0068	0.0024	0.0013	0.0282	0.0267	0.0384	0.069	0.0191	0.1126	0.0017
2	rs73913650	7773435	0.77	1.24714921571202	0.93	0.128223312274834	0.118356800452749	0.13611819557859	0.0106	0.0206	0.0173	0.0048	0.136	0.0066	0.0051	0.0627	0.0012	0.1143	0.1327	0.023	0.0039	0.1238	0.0182	0.0074	0.0068	0.0024	0.0013	0.0282	0.0267	0.0384	0.069	0.0191	0.1126	0.0017
2	rs62104924	7794644	0.77	1.24714921571202	0.92	0.14824156235026	0.207674902705678	0.387674954771589	0.0106	0.0206	0.0173	0.0048	0.1361	0.0065	0.0051	0.0627	0.0012	0.1143	0.1326	0.0229	0.0039	0.1238	0.0181	0.0074	0.0067	0.0023	0.0013	0.0282	0.0267	0.0383	0.0689	0.019	0.1126	0.0017
2	rs115845326	7796394	0.77	1.24714921571202	0.92	0.14824156235026	0.221830831052027	0.435440935232717	0.0106	0.0206	0.0173	0.0048	0.1361	0.0065	0.0051	0.0627	0.0012	0.1143	0.1326	0.0229	0.0039	0.1238	0.0181	0.0074	0.0067	0.0023	0.0013	0.0282	0.0267	0.0383	0.0688	0.019	0.1126	0.0017
2	rs116274618	7797021	0.77	1.24714921571202	0.92	0.14824156235026	0.228411785506564	0.45645788601567	0.0106	0.0206	0.0173	0.0048	0.1361	0.0065	0.0051	0.0627	0.0012	0.1143	0.1326	0.0229	0.0039	0.1238	0.0181	0.0074	0.0067	0.0023	0.0013	0.0282	0.0267	0.0383	0.0688	0.019	0.1126	0.0017
2	rs116422436	7804138	0.77	1.24714921571202	0.92	0.14824156235026	0.417340266131348	0.633425946368475	0.0106	0.0206	0.0173	0.0048	0.1362	0.0065	0.0051	0.0626	0.0012	0.1141	0.1325	0.0229	0.0039	0.1238	0.0182	0.0074	0.0067	0.0024	0.0013	0.0282	0.0267	0.0383	0.0688	0.019	0.1126	0.0017
2	rs16866411	7812397	0.82	0.87875982057053	0.91	0.170469891558667	0.331389129808351	0.264434661671092	0.0106	0.0206	0.0186	0.0059	0.1399	0.0066	0.0065	0.0592	0.0015	0.1015	0.1239	0.0279	0.0035	0.1254	0.0221	0.0073	0.0072	0.0047	0.0013	0.0283	0.0247	0.036	0.0673	0.0226	0.1181	0.0019
2	rs78662191	7815798	0.82	0.87875982057053	0.91	0.170469891558667	0.442347462654478	0.587515390318562	0.0104	0.0206	0.0189	0.0061	0.1404	0.0066	0.0068	0.0586	0.0016	0.0999	0.1225	0.0287	0.0035	0.1248	0.0228	0.0074	0.0073	0.0051	0.0013	0.0282	0.0246	0.0359	0.0667	0.0233	0.1191	0.002
2	rs60817039	7816938	0.82	0.87875982057053	0.91	0.170469891558667	0.409127282857944	0.505155116280496	0.0104	0.0206	0.0189	0.0062	0.1404	0.0067	0.0068	0.0586	0.0016	0.0998	0.1224	0.0288	0.0035	0.1248	0.0228	0.0074	0.0073	0.0051	0.0012	0.0282	0.0246	0.0359	0.0667	0.0233	0.1191	0.002
2	rs13029622	7818742	0.82	0.87875982057053	0.91	0.170469891558667	0.415956170399685	0.592226481577122	0.0104	0.0206	0.0189	0.0062	0.1404	0.0067	0.0069	0.0585	0.0016	0.0994	0.1221	0.029	0.0035	0.1246	0.023	0.0075	0.0073	0.0052	0.0012	0.0283	0.0246	0.036	0.0665	0.0234	0.1192	0.002
2	rs11692254	7819744	0.82	0.87875982057053	0.91	0.170469891558667	0.370761064094453	0.494193765148481	0.0103	0.0206	0.0189	0.0064	0.1404	0.0068	0.0069	0.0585	0.0016	0.0993	0.122	0.029	0.0035	0.1244	0.0231	0.0076	0.0073	0.0052	0.0012	0.0284	0.0246	0.0359	0.0665	0.0236	0.1192	0.002
2	rs72773850	7819940	0.82	0.87875982057053	0.91	0.170469891558667	0.394516391915039	0.516177204974942	0.0103	0.0206	0.0189	0.0064	0.1404	0.0068	0.0069	0.0585	0.0016	0.0993	0.122	0.0291	0.0035	0.1244	0.0231	0.0076	0.0073	0.0052	0.0012	0.0284	0.0246	0.0359	0.0665	0.0236	0.1192	0.002
2	rs11679407	7825684	0.83	0.81451029553121	0.91	0.170469891558667	0.51662668108697	0.48247935475958	0.0102	0.0204	0.019	0.0072	0.1392	0.0071	0.0071	0.0586	0.0016	0.0994	0.1215	0.0293	0.0037	0.1235	0.0235	0.0079	0.0073	0.0055	0.0013	0.0287	0.0248	0.0359	0.0663	0.0234	0.1187	0.0022
2	rs6736371	7827377	0.83	0.81451029553121	0.91	0.170469891558667	0.510495023476337	0.485469178457945	0.0102	0.0204	0.019	0.0074	0.1389	0.0072	0.0071	0.0586	0.0016	0.0994	0.1212	0.0294	0.0037	0.1233	0.0236	0.0081	0.0073	0.0055	0.0013	0.0288	0.0248	0.0359	0.0661	0.0234	0.1186	0.0022
2	rs35477423	7828299	0.83	0.81451029553121	0.89	0.222038712392691	0.540846693260321	0.502683476714649	0.0102	0.0204	0.0188	0.0075	0.1388	0.0073	0.0071	0.0587	0.0016	0.0993	0.1208	0.0296	0.004	0.1233	0.0237	0.0081	0.0072	0.0055	0.0013	0.0291	0.0249	0.0359	0.0659	0.0235	0.1188	0.0022
2	rs4668549	7828382	0.83	0.81451029553121	0.89	0.222038712392691	0.57007793732211	0.499803800429346	0.0102	0.0204	0.0188	0.0075	0.1388	0.0073	0.0072	0.0586	0.0016	0.0992	0.1207	0.0296	0.004	0.1233	0.0237	0.0081	0.0072	0.0056	0.0013	0.0291	0.0249	0.0359	0.0659	0.0235	0.1189	0.0022
2	rs772434	7836596	0.83	0.81451029553121	0.89	0.222038712392691	0.628504705863311	0.517697429992464	0.0101	0.0203	0.019	0.0075	0.1381	0.0072	0.0071	0.0588	0.0016	0.0992	0.1198	0.0298	0.004	0.1235	0.0239	0.0081	0.0073	0.0057	0.0013	0.0295	0.0251	0.0359	0.0656	0.0236	0.1192	0.0021
2	rs11695478	7836636	0.83	0.81451029553121	0.89	0.222038712392691	0.62976882473672	0.527675634173482	0.0101	0.0203	0.019	0.0075	0.1381	0.0072	0.0071	0.0588	0.0016	0.0992	0.1198	0.0298	0.004	0.1235	0.0239	0.0081	0.0073	0.0057	0.0013	0.0295	0.0251	0.0359	0.0656	0.0236	0.1192	0.0021
2	rs772447	7844210	0.83	0.81451029553121	0.89	0.222038712392691	0.625349490365	0.588799337751422	0.0101	0.0202	0.0192	0.0076	0.138	0.0072	0.0071	0.0589	0.0017	0.0993	0.1196	0.0301	0.0041	0.1233	0.024	0.0081	0.0073	0.0056	0.0013	0.0295	0.0251	0.0353	0.0656	0.0238	0.1192	0.0021
2	rs13003823	7847067	0.83	0.81451029553121	0.88	0.251609301083599	0.539211303564215	0.604689575362961	0.0101	0.0201	0.0195	0.0076	0.1379	0.0072	0.0071	0.059	0.0017	0.0995	0.1194	0.0303	0.0042	0.123	0.0242	0.0081	0.0072	0.0055	0.0013	0.0295	0.0252	0.0347	0.0655	0.0241	0.1192	0.002
2	rs72773865	7847192	0.83	0.81451029553121	0.88	0.251609301083599	0.543927559476359	0.610008631946609	0.0101	0.0201	0.0195	0.0076	0.1379	0.0072	0.0071	0.059	0.0017	0.0995	0.1194	0.0303	0.0042	0.123	0.0242	0.0081	0.0073	0.0055	0.0013	0.0295	0.0252	0.0348	0.0655	0.0241	0.1191	0.002
2	rs772442	7849665	0.83	0.81451029553121	0.88	0.251609301083599	0.55752817913905	0.58808595051836	0.0099	0.02	0.0193	0.0077	0.1376	0.0072	0.0071	0.059	0.0017	0.0995	0.119	0.0306	0.0042	0.1225	0.0242	0.0081	0.0072	0.0054	0.0013	0.0292	0.0258	0.0353	0.0656	0.0242	0.1193	0.002
2	rs33998835	7850050	0.83	0.81451029553121	0.87	0.283849475516541	0.573774102638202	0.620535189305305	0.0099	0.02	0.0193	0.0077	0.1377	0.0072	0.0071	0.059	0.0017	0.0995	0.119	0.0306	0.0042	0.1225	0.0242	0.0081	0.0072	0.0054	0.0013	0.0292	0.0258	0.0353	0.0656	0.0242	0.1193	0.002
2	rs41407548	7863938	0.83	0.81451029553121	0.87	0.283849475516541	0.64716110925199	0.69655395532931	0.0099	0.0199	0.0193	0.0076	0.1377	0.0072	0.007	0.059	0.0017	0.0995	0.1191	0.0307	0.0041	0.1225	0.0243	0.008	0.0072	0.0054	0.0013	0.0291	0.0259	0.0354	0.0654	0.0242	0.1195	0.002
2	rs72773877	7864160	0.83	0.81451029553121	0.83	0.441484906400802	0.644247422430337	0.682932946566079	0.0099	0.0199	0.0193	0.0076	0.1377	0.0072	0.007	0.059	0.0017	0.0995	0.1191	0.0307	0.0041	0.1225	0.0243	0.008	0.0072	0.0054	0.0013	0.0291	0.0259	0.0354	0.0654	0.0242	0.1195	0.002
2	rs78223098	7870034	0.83	0.81451029553121	0.82	0.488512084344485	0.655007783886069	0.666433708853636	0.0099	0.0199	0.0193	0.0076	0.1377	0.0072	0.007	0.059	0.0017	0.0996	0.1191	0.0307	0.0041	0.1226	0.0244	0.008	0.0072	0.0054	0.0012	0.0291	0.0259	0.0353	0.0653	0.0243	0.1196	0.0019
2	rs62107663	7875249	0.84	0.753316385445839	0.82	0.488512084344485	0.738138372788037	0.597376109136744	0.0098	0.0198	0.0194	0.0076	0.1373	0.0072	0.0069	0.059	0.0017	0.099	0.1187	0.0308	0.0041	0.1228	0.025	0.0079	0.0071	0.0052	0.0011	0.0294	0.0262	0.0355	0.0649	0.0246	0.1203	0.0017
2	rs72773895	7877473	0.84	0.753316385445839	0.82	0.488512084344485	0.879735873908967	0.588799337751422	0.0098	0.0198	0.0194	0.0077	0.1363	0.0072	0.0068	0.0591	0.0016	0.0988	0.1184	0.0311	0.0041	0.1231	0.0253	0.0078	0.0071	0.0051	0.001	0.0294	0.0264	0.0355	0.0643	0.0249	0.1215	0.0015
2	rs72773898	7878022	0.84	0.753316385445839	0.82	0.488512084344485	0.886582955623667	0.588656643693705	0.0098	0.0197	0.0194	0.0077	0.1361	0.0072	0.0068	0.0591	0.0016	0.0989	0.1183	0.0311	0.0041	0.1231	0.0254	0.0078	0.0071	0.0051	0.001	0.0294	0.0264	0.0355	0.0642	0.025	0.1217	0.0015
2	rs41522545	7882856	0.84	0.753316385445839	0.81	0.53874877155386	1.05385839155553	0.610008631946609	0.0097	0.0196	0.0194	0.0077	0.1348	0.0072	0.0067	0.0592	0.0015	0.0993	0.118	0.0317	0.0041	0.1234	0.0257	0.0078	0.0068	0.005	9e-04	0.0297	0.0265	0.0355	0.0635	0.0254	0.1227	0.0014
2	rs796442	7884010	0.84	0.753316385445839	0.81	0.53874877155386	1.04292243012388	0.580536864442504	0.0097	0.0196	0.0194	0.0077	0.1347	0.0072	0.0067	0.0592	0.0015	0.0993	0.118	0.0317	0.0041	0.1234	0.0257	0.0077	0.0068	0.005	9e-04	0.0297	0.0265	0.0355	0.0634	0.0254	0.1228	0.0014
2	rs10191429	7890645	0.84	0.753316385445839	0.81	0.53874877155386	1.01902597854506	0.567347602399199	0.0097	0.0196	0.0194	0.0077	0.1346	0.0072	0.0067	0.0592	0.0015	0.0994	0.1179	0.0318	0.0041	0.1234	0.0258	0.0077	0.0068	0.005	9e-04	0.0297	0.0266	0.0355	0.0633	0.0255	0.123	0.0014
2	rs76445244	7896899	0.84	0.753316385445839	0.81	0.53874877155386	1.05009123033592	0.558595900600393	0.0097	0.0196	0.0193	0.0077	0.1346	0.0072	0.0067	0.0592	0.0015	0.0994	0.1178	0.0318	0.0041	0.1234	0.0258	0.0077	0.0068	0.005	9e-04	0.0297	0.0266	0.0355	0.0633	0.0255	0.123	0.0014
2	rs114376112	7906105	0.85	0.695135765909148	0.8	0.592267592767429	1.02517409987013	0.593226962376252	0.0097	0.0196	0.0193	0.0075	0.1341	0.0072	0.0067	0.0592	0.0015	0.0996	0.1178	0.0319	0.0041	0.1235	0.0259	0.0077	0.0067	0.0049	9e-04	0.0299	0.0266	0.0355	0.0632	0.0256	0.1231	0.0014
2	rs7599355	7915794	0.85	0.695135765909148	0.8	0.592267592767429	0.997154699492326	0.637203451881833	0.0097	0.0197	0.0193	0.0074	0.1337	0.0072	0.0067	0.0591	0.0015	0.0998	0.1177	0.0319	0.0041	0.1235	0.026	0.0076	0.0067	0.0049	9e-04	0.0301	0.0266	0.0355	0.0632	0.0257	0.1232	0.0014
2	rs13423155	7919547	0.85	0.695135765909148	0.8	0.592267592767429	0.979303899099328	0.641859856661551	0.0097	0.0197	0.0194	0.0072	0.1327	0.0073	0.0067	0.0591	0.0015	0.1002	0.1175	0.0322	0.0042	0.1234	0.0262	0.0075	0.0067	0.0049	9e-04	0.0304	0.0268	0.0355	0.063	0.0259	0.1232	0.0014
2	rs78829111	7928969	0.85	0.695135765909148	0.8	0.592267592767429	1.0084106210793	0.717097942419076	0.0097	0.0197	0.0195	0.007	0.1326	0.0073	0.0066	0.0591	0.0015	0.1003	0.1174	0.0323	0.0042	0.1233	0.0262	0.0075	0.0068	0.0049	9e-04	0.0305	0.0268	0.0355	0.0628	0.026	0.1232	0.0014
2	rs16866446	7929661	0.85	0.695135765909148	0.79	0.649136622646432	1.00815227548643	0.719637907087248	0.0097	0.0197	0.0195	0.007	0.1326	0.0073	0.0066	0.0591	0.0015	0.1003	0.1174	0.0323	0.0042	0.1233	0.0262	0.0075	0.0068	0.0049	9e-04	0.0305	0.0268	0.0355	0.0628	0.026	0.1232	0.0014
2	rs113855089	7930218	0.85	0.695135765909148	0.79	0.649136622646432	1.01030597939351	0.71739665820938	0.0097	0.0197	0.0195	0.007	0.1326	0.0073	0.0066	0.0591	0.0015	0.1003	0.1174	0.0323	0.0042	0.1233	0.0262	0.0075	0.0068	0.0049	9e-04	0.0305	0.0268	0.0355	0.0628	0.026	0.1232	0.0014
2	rs72775541	7933028	0.85	0.695135765909148	0.79	0.649136622646432	1.00987508883232	0.713217157954414	0.0097	0.0197	0.0195	0.007	0.1326	0.0073	0.0066	0.0591	0.0015	0.1003	0.1174	0.0323	0.0042	0.1233	0.0262	0.0075	0.0068	0.0049	9e-04	0.0305	0.0268	0.0355	0.0628	0.026	0.1232	0.0014
2	rs35048444	7937683	0.85	0.695135765909148	0.79	0.649136622646432	0.997926356460345	0.720534841019551	0.0097	0.0197	0.0195	0.007	0.1325	0.0073	0.0066	0.0591	0.0015	0.1004	0.1174	0.0324	0.0042	0.1233	0.0263	0.0075	0.0067	0.0049	9e-04	0.0305	0.0268	0.0354	0.0627	0.026	0.1232	0.0014
2	rs78095521	7940136	0.85	0.695135765909148	0.79	0.649136622646432	0.999470401963141	0.721880706399198	0.0097	0.0197	0.0195	0.007	0.1324	0.0073	0.0066	0.0591	0.0015	0.1004	0.1174	0.0324	0.0042	0.1234	0.0263	0.0075	0.0068	0.0049	9e-04	0.0305	0.0268	0.0355	0.0627	0.026	0.1232	0.0014
2	rs10803690	7943978	0.85	0.695135765909148	0.79	0.649136622646432	1.03220646500672	0.801779809970644	0.0097	0.0197	0.0195	0.007	0.1323	0.0073	0.0066	0.0591	0.0015	0.1004	0.1174	0.0324	0.0042	0.1234	0.0263	0.0075	0.0068	0.0049	9e-04	0.0305	0.0268	0.0355	0.0626	0.026	0.1232	0.0014
2	rs115795298	7945061	0.85	0.695135765909148	0.79	0.649136622646432	1.04248594956488	0.82157025495164	0.0097	0.0197	0.0195	0.007	0.1323	0.0073	0.0066	0.0591	0.0015	0.1004	0.1174	0.0325	0.0042	0.1234	0.0263	0.0075	0.0068	0.0049	9e-04	0.0305	0.0268	0.0355	0.0626	0.026	0.1232	0.0014
2	rs116518002	7955082	0.86	0.639923359357885	0.79	0.649136622646432	1.85865916205096	1.09079180774494	0.0096	0.0196	0.0195	0.007	0.1324	0.0073	0.0066	0.059	0.0015	0.1002	0.1173	0.0324	0.0042	0.1235	0.0264	0.0075	0.0068	0.0048	9e-04	0.0306	0.0268	0.0353	0.0626	0.0262	0.1225	0.0014
2	rs78246292	7957911	0.88	0.538208189821859	0.74	0.985826031678479	1.55723663110404	0.718591797719017	0.0094	0.0183	0.0198	0.0071	0.1331	0.0074	0.0067	0.0592	0.0016	0.1	0.1169	0.0326	0.0042	0.1246	0.0268	0.0075	0.0071	0.0045	9e-04	0.0313	0.027	0.0348	0.0628	0.0274	0.1196	0.0013
2	rs16866463	7958572	0.9	0.447749409690379	0.74	0.985826031678479	1.42029746804583	0.757367963915876	0.0092	0.0182	0.0202	0.0071	0.1324	0.0075	0.0068	0.0593	0.0016	0.0998	0.1162	0.0328	0.0043	0.1247	0.0273	0.0076	0.0073	0.0043	9e-04	0.032	0.0269	0.0346	0.063	0.0281	0.1186	0.0013
2	rs115425142	7958628	0.9	0.447749409690379	0.74	0.985826031678479	1.53429738376049	0.833585577922732	0.0091	0.0182	0.0202	0.0071	0.1324	0.0076	0.0068	0.0592	0.0016	0.0998	0.1162	0.0328	0.0042	0.1247	0.0273	0.0076	0.0073	0.0043	9e-04	0.0321	0.0269	0.0346	0.0631	0.0281	0.1186	0.0013
2	rs116207409	7963185	0.98	0.188103243221556	0.74	0.985826031678479	1.83822760040003	1.35704181150954	0.0072	0.0165	0.0241	0.0072	0.1266	0.0086	0.0059	0.0567	0.0013	0.0978	0.1205	0.0315	0.0038	0.1269	0.0309	0.007	0.0076	0.0024	8e-04	0.0381	0.0265	0.0314	0.0676	0.0326	0.1111	0.0011
2	rs17430102	7975111	0.98	0.188103243221556	0.74	0.985826031678479	1.44438241651883	1.19116191752543	0.0071	0.0164	0.0245	0.0073	0.1264	0.0087	0.0059	0.0565	0.0013	0.0977	0.121	0.0315	0.0038	0.127	0.0307	0.007	0.0077	0.0023	8e-04	0.0387	0.0265	0.0313	0.068	0.0326	0.1104	0.0011
2	rs798435	7975317	0.98	0.188103243221556	0.74	0.985826031678479	1.43232120710853	1.1898397061799	0.0071	0.0164	0.0245	0.0073	0.1263	0.0087	0.0059	0.0565	0.0013	0.0976	0.121	0.0315	0.0037	0.1269	0.0307	0.007	0.0077	0.0023	8e-04	0.0387	0.0265	0.0312	0.0683	0.0326	0.1103	0.0011
2	rs72775562	7983657	0.98	0.188103243221556	0.74	0.985826031678479	1.48128881074016	1.1664142577439	0.0071	0.0164	0.0245	0.0073	0.1263	0.0087	0.0059	0.0565	0.0013	0.0976	0.121	0.0315	0.0037	0.1269	0.0307	0.007	0.0077	0.0023	8e-04	0.0388	0.0265	0.0313	0.0683	0.0326	0.1103	0.0011
2	rs75124255	7988488	0.98	0.188103243221556	0.74	0.985826031678479	1.48008972450253	1.14799715767407	0.0071	0.0164	0.0245	0.0073	0.1264	0.0087	0.0059	0.0565	0.0013	0.0976	0.1209	0.0314	0.0037	0.1269	0.0307	0.007	0.0077	0.0023	8e-04	0.0388	0.0266	0.0313	0.0683	0.0326	0.1104	0.0011
2	rs12472063	7990214	0.98	0.188103243221556	0.74	0.985826031678479	0.914028597329603	0.967244113836976	0.0069	0.0166	0.0249	0.0074	0.1261	0.0089	0.006	0.0553	0.0013	0.0974	0.1206	0.0314	0.0038	0.1262	0.0308	0.007	0.0081	0.0022	7e-04	0.0395	0.0266	0.0315	0.0692	0.0327	0.1103	0.0012
2	rs55930861	7990307	0.98	0.188103243221556	0.73	1.06399829815523	0.924805578656735	0.96009484849772	0.0069	0.0166	0.0249	0.0074	0.1261	0.0089	0.006	0.0551	0.0013	0.0975	0.1206	0.0313	0.0038	0.1262	0.0308	0.007	0.0081	0.0022	7e-04	0.0395	0.0267	0.0315	0.0692	0.0327	0.1104	0.0012
2	rs878276	7999885	0.98	0.188103243221556	0.73	1.06399829815523	0.913615151670825	0.965336626786512	0.0068	0.0167	0.0251	0.0075	0.126	0.0089	0.006	0.0542	0.0012	0.0978	0.1207	0.0314	0.0037	0.1262	0.0309	0.007	0.0081	0.0021	7e-04	0.0395	0.027	0.0316	0.0688	0.0328	0.1107	0.0012
2	rs10168890	8003686	0.98	0.188103243221556	0.73	1.06399829815523	0.880224208735702	0.955968915652733	0.0068	0.0167	0.0251	0.0075	0.126	0.009	0.006	0.0541	0.0013	0.0978	0.1207	0.0314	0.0037	0.1263	0.0308	0.007	0.0081	0.0021	7e-04	0.0395	0.027	0.0316	0.0688	0.0328	0.1103	0.0012
2	rs918083	8019208	0.98	0.188103243221556	0.73	1.06399829815523	0.877864983293187	0.951371044953901	0.0067	0.0166	0.0252	0.0075	0.1259	0.009	0.006	0.0538	0.0012	0.0984	0.1208	0.0315	0.0037	0.1261	0.0306	0.007	0.0081	0.0021	7e-04	0.0401	0.0271	0.0316	0.0685	0.0329	0.1103	0.0012
2	rs75310575	8019496	0.98	0.188103243221556	0.73	1.06399829815523	0.898536957920181	0.9567620928461	0.0067	0.0166	0.0252	0.0075	0.1259	0.009	0.006	0.0538	0.0012	0.0984	0.1208	0.0315	0.0037	0.1261	0.0306	0.007	0.0081	0.0021	7e-04	0.0401	0.0271	0.0316	0.0685	0.0329	0.1103	0.0012
2	rs977186	8026527	0.98	0.188103243221556	0.73	1.06399829815523	0.852893630925237	0.965177702833725	0.0066	0.0166	0.0253	0.0076	0.1257	0.009	0.0061	0.0538	0.0013	0.0983	0.1209	0.0315	0.0035	0.1258	0.0304	0.007	0.0082	0.0021	7e-04	0.0404	0.0271	0.0317	0.0684	0.0329	0.1104	0.0012
2	rs75867155	8029114	0.98	0.188103243221556	0.73	1.06399829815523	0.88054982880202	0.965177702833725	0.0066	0.0166	0.0253	0.0076	0.1258	0.009	0.0061	0.0538	0.0012	0.0984	0.121	0.0315	0.0035	0.1258	0.0304	0.007	0.0082	0.0021	7e-04	0.0405	0.0272	0.0317	0.0684	0.0329	0.1104	0.0012
2	rs114373332	8030029	0.98	0.188103243221556	0.73	1.06399829815523	0.885848269826671	0.965813429400634	0.0066	0.0166	0.0253	0.0076	0.1258	0.009	0.0061	0.0538	0.0012	0.0984	0.121	0.0315	0.0035	0.1258	0.0304	0.007	0.0082	0.0021	7e-04	0.0405	0.0272	0.0317	0.0683	0.0329	0.1104	0.0012
2	rs35740468	8038388	0.98	0.188103243221556	0.73	1.06399829815523	0.891896629499654	1.00330436369574	0.0065	0.0167	0.0254	0.0075	0.1263	0.009	0.006	0.0532	0.0012	0.0986	0.1212	0.0314	0.0033	0.1258	0.0302	0.0069	0.0081	0.0019	6e-04	0.0411	0.0273	0.0317	0.0685	0.0329	0.1101	0.0012
2	rs10929507	8039194	0.99	0.165875049708709	0.73	1.06399829815523	0.854179137664414	1.0339764603395	0.0064	0.0167	0.0254	0.0074	0.1268	0.0089	0.0059	0.0531	0.0011	0.0989	0.1211	0.0314	0.003	0.1258	0.0302	0.0068	0.008	0.0018	6e-04	0.0414	0.0274	0.0318	0.0685	0.0328	0.1103	0.0012
2	rs10189216	8046782	0.99	0.165875049708709	0.74	0.985826031678479	0.9677592252592	1.11018136249401	0.0061	0.0169	0.0255	0.0073	0.1267	0.0088	0.0058	0.0527	8e-04	0.0995	0.1221	0.0316	0.0028	0.1258	0.03	0.0065	0.008	0.0017	5e-04	0.0418	0.0276	0.0318	0.0688	0.0323	0.1102	0.001
2	rs1861497	8052138	0.99	0.165875049708709	0.74	0.985826031678479	0.920820248486304	1.10610270367853	0.0061	0.0172	0.0256	0.0072	0.1265	0.0088	0.0058	0.0527	8e-04	0.0996	0.1226	0.0317	0.0027	0.1258	0.0299	0.0065	0.0079	0.0016	5e-04	0.0419	0.0276	0.0319	0.0689	0.0322	0.1099	0.001
2	rs77327349	8052162	0.99	0.165875049708709	0.74	0.985826031678479	0.916510912315194	1.10561345039663	0.0061	0.0172	0.0256	0.0072	0.1265	0.0088	0.0058	0.0527	8e-04	0.0996	0.1226	0.0317	0.0027	0.1258	0.0299	0.0065	0.0079	0.0016	5e-04	0.0419	0.0275	0.0319	0.0689	0.0322	0.1099	0.001
2	rs56108432	8057096	1	0.145626599290586	0.74	0.985826031678479	1.03264119987099	1.18521402711444	0.0062	0.0172	0.0257	0.0072	0.1267	0.0087	0.0057	0.0525	8e-04	0.0997	0.1228	0.0317	0.0027	0.1257	0.0298	0.0065	0.0079	0.0016	5e-04	0.0419	0.0275	0.0319	0.0687	0.0321	0.1097	0.001
2	rs10191104	8065966	1.01	0.127260826833158	0.74	0.985826031678479	0.831960946015866	1.03671494495186	0.0061	0.0174	0.0261	0.0071	0.1282	0.0087	0.0058	0.0518	8e-04	0.101	0.1236	0.0319	0.0026	0.1252	0.0289	0.0065	0.0081	0.0015	6e-04	0.0424	0.0276	0.0318	0.0677	0.031	0.1092	0.001
2	rs10170110	8070689	1.01	0.127260826833158	0.74	0.985826031678479	0.766592731626132	1.07584514518592	0.0061	0.0173	0.026	0.0071	0.1282	0.0088	0.0058	0.0517	8e-04	0.1011	0.1236	0.0319	0.0026	0.1251	0.0288	0.0068	0.0082	0.0015	6e-04	0.0424	0.0276	0.0318	0.0678	0.0309	0.1092	0.001
2	rs72777245	8079539	1.01	0.127260826833158	0.74	0.985826031678479	0.722369174247498	1.04009967430976	0.0061	0.0173	0.0261	0.0071	0.1282	0.0087	0.0058	0.0517	8e-04	0.1013	0.1237	0.0319	0.0025	0.1251	0.0288	0.0068	0.0082	0.0014	6e-04	0.0424	0.0276	0.0318	0.0678	0.0309	0.1092	0.001
2	rs10929508	8080775	1.01	0.127260826833158	0.74	0.985826031678479	0.730009719995595	1.03703720996609	0.0061	0.0173	0.0257	0.0071	0.1282	0.0088	0.0058	0.0517	8e-04	0.101	0.1238	0.032	0.0025	0.1252	0.0288	0.0068	0.0082	0.0014	6e-04	0.0425	0.0276	0.0319	0.0678	0.0309	0.1093	0.001
2	rs35739581	8088520	1.01	0.127260826833158	0.74	0.985826031678479	0.757564247332895	1.06757610361699	0.0061	0.0172	0.0257	0.007	0.1282	0.0088	0.0058	0.0517	8e-04	0.1011	0.1238	0.032	0.0025	0.1253	0.0288	0.0068	0.0082	0.0014	6e-04	0.0425	0.0276	0.0318	0.0678	0.0309	0.1093	0.001
2	rs72777258	8090771	1.01	0.127260826833158	0.74	0.985826031678479	0.797621681766227	1.09551117213791	0.006	0.0172	0.0257	0.007	0.1282	0.0087	0.0058	0.0517	8e-04	0.101	0.1238	0.032	0.0025	0.1253	0.0288	0.0068	0.0083	0.0014	6e-04	0.0425	0.0276	0.0318	0.0678	0.031	0.1093	0.001
2	rs193925	8096829	1.01	0.127260826833158	0.74	0.985826031678479	0.941404416387628	1.24642674290895	0.0056	0.0174	0.0258	0.0069	0.1278	0.0089	0.0061	0.0517	9e-04	0.1015	0.1261	0.032	0.0022	0.1241	0.0284	0.0072	0.0082	0.0011	5e-04	0.0427	0.0279	0.0311	0.0674	0.0307	0.1093	8e-04
2	rs40995	8097629	1.01	0.127260826833158	0.74	0.985826031678479	0.903880561612109	1.23477309338581	0.0056	0.0175	0.0259	0.0068	0.1287	0.0088	0.0061	0.0516	0.001	0.1014	0.127	0.0322	0.0022	0.1244	0.0279	0.0072	0.0082	0.0011	6e-04	0.0426	0.0279	0.0305	0.0675	0.0306	0.1084	8e-04
2	rs6431913	8097884	1.01	0.127260826833158	0.74	0.985826031678479	1.16698489905704	1.36042350189257	0.0055	0.0175	0.0259	0.0068	0.1289	0.0088	0.0061	0.0515	0.001	0.1015	0.1273	0.0322	0.0021	0.1244	0.0278	0.0072	0.0082	0.0011	6e-04	0.0427	0.0278	0.0304	0.0674	0.0305	0.1083	8e-04
2	rs42676	8099505	0.99	0.165875049708709	0.74	0.985826031678479	1.58603188166327	1.55036939502681	0.0052	0.0182	0.0259	0.0066	0.1304	0.009	0.0058	0.0503	0.0015	0.1014	0.1297	0.0328	0.0023	0.1248	0.0267	0.0075	0.0079	0.0011	7e-04	0.0431	0.0273	0.0295	0.0662	0.0298	0.1075	8e-04
2	rs10177451	8099758	0.99	0.165875049708709	0.74	0.985826031678479	1.84481344774823	1.70611442497794	0.0052	0.0182	0.0258	0.0064	0.1312	0.0091	0.0058	0.0501	0.0016	0.1015	0.1301	0.033	0.0023	0.125	0.0265	0.0077	0.0079	0.0012	8e-04	0.0429	0.0266	0.0294	0.066	0.0295	0.1072	8e-04
2	rs23576	8099923	0.98	0.188103243221556	0.74	0.985826031678479	1.35126900189974	1.5088309933839	0.0052	0.0183	0.0258	0.0062	0.1318	0.0091	0.0058	0.05	0.0017	0.1015	0.1304	0.0333	0.0023	0.1251	0.0263	0.0077	0.0079	0.0012	8e-04	0.0428	0.0262	0.0295	0.066	0.0294	0.107	8e-04
2	rs2111073	8099955	0.98	0.188103243221556	0.74	0.985826031678479	1.24727363122062	1.49405148369835	0.0052	0.0183	0.0258	0.0062	0.132	0.0091	0.0058	0.05	0.0017	0.1016	0.1305	0.0333	0.0023	0.1252	0.0263	0.0077	0.0079	0.0012	8e-04	0.0427	0.0261	0.0294	0.066	0.0293	0.1069	8e-04
2	rs40998	8100132	0.98	0.188103243221556	0.74	0.985826031678479	1.20844287307847	1.47363911598563	0.0051	0.0183	0.0258	0.0061	0.1324	0.009	0.0057	0.0499	0.0017	0.1021	0.1306	0.0335	0.0023	0.1254	0.0261	0.0077	0.0078	0.0013	8e-04	0.0426	0.026	0.0293	0.0659	0.0291	0.1068	9e-04
2	rs40999	8100221	0.98	0.188103243221556	0.74	0.985826031678479	1.20215593349054	1.44148338987055	0.0051	0.0183	0.0258	0.006	0.1325	0.009	0.0057	0.0498	0.0018	0.1023	0.1306	0.0334	0.0023	0.1254	0.0261	0.0077	0.0078	0.0013	8e-04	0.0427	0.026	0.0293	0.0659	0.029	0.1067	9e-04
2	rs12468177	8102347	0.98	0.188103243221556	0.74	0.985826031678479	1.18245396441475	1.6618601109719	0.0051	0.0184	0.0258	0.0059	0.1332	0.0089	0.0056	0.0492	0.0018	0.1035	0.1306	0.0338	0.0024	0.1256	0.0259	0.0076	0.0076	0.0013	8e-04	0.0431	0.0258	0.0292	0.0656	0.0284	0.1063	9e-04
2	rs10170402	8103874	0.98	0.188103243221556	0.74	0.985826031678479	1.17942712004482	1.69647917782245	0.0051	0.0184	0.0258	0.0058	0.1331	0.0089	0.0056	0.0491	0.0018	0.1036	0.1308	0.0337	0.0024	0.1256	0.0259	0.0076	0.0076	0.0013	8e-04	0.0431	0.0257	0.0292	0.0657	0.0283	0.1063	9e-04
2	rs17433528	8104323	0.98	0.188103243221556	0.74	0.985826031678479	1.18631069207547	1.7029601786236	0.0051	0.0184	0.0258	0.0058	0.1331	0.0089	0.0056	0.0491	0.0018	0.1037	0.1309	0.0337	0.0024	0.1256	0.0259	0.0076	0.0077	0.0013	8e-04	0.0431	0.0257	0.0291	0.0657	0.0283	0.1063	9e-04
2	rs193931	8107435	0.98	0.188103243221556	0.74	0.985826031678479	1.14207500588049	1.54587957850542	0.005	0.0185	0.0258	0.0057	0.1334	0.0088	0.0056	0.049	0.0018	0.1039	0.1314	0.0337	0.0025	0.1258	0.0258	0.0076	0.0076	0.0013	9e-04	0.0431	0.0256	0.0288	0.0656	0.028	0.1063	9e-04
2	rs193930	8107520	0.98	0.188103243221556	0.74	0.985826031678479	1.13601613163043	1.55123305424395	0.005	0.0185	0.0258	0.0057	0.1335	0.0088	0.0056	0.0492	0.0018	0.1039	0.1313	0.0337	0.0025	0.1256	0.0258	0.0076	0.0076	0.0013	9e-04	0.043	0.0256	0.0287	0.0659	0.028	0.1063	9e-04
2	rs61750049	8116962	0.98	0.188103243221556	0.71	1.23153511570326	1.37753897363362	1.76973102365481	0.005	0.0185	0.0257	0.0057	0.1337	0.0087	0.0055	0.049	0.0018	0.1042	0.1314	0.0337	0.0024	0.1257	0.0257	0.0076	0.0076	0.0013	9e-04	0.043	0.0255	0.0287	0.066	0.0278	0.1062	9e-04
2	rs13021915	8118171	0.97	0.212405230483542	0.71	1.23153511570326	1.21613387763425	1.55123305424395	0.0049	0.0185	0.0256	0.0055	0.1347	0.0084	0.0055	0.0484	0.0018	0.1056	0.1319	0.0338	0.0023	0.1262	0.0253	0.0076	0.0074	0.0013	8e-04	0.0432	0.0251	0.0283	0.0666	0.0271	0.1057	0.001
2	rs115714195	8122197	0.95	0.267590046340022	0.71	1.23153511570326	0.813926065446048	1.24359481708191	0.0046	0.0186	0.0255	0.0046	0.1381	0.0079	0.0052	0.0463	0.0018	0.1084	0.1345	0.0332	0.0024	0.1287	0.0234	0.0071	0.0068	0.0012	9e-04	0.0426	0.0237	0.028	0.0684	0.0256	0.1032	0.0016
2	rs78264160	8123209	0.95	0.267590046340022	0.71	1.23153511570326	0.795905511813705	1.26344172011894	0.0046	0.0186	0.0255	0.0046	0.1382	0.0079	0.0052	0.0463	0.0018	0.1085	0.1345	0.0332	0.0024	0.1286	0.0234	0.0071	0.0068	0.0013	9e-04	0.0426	0.0237	0.028	0.0684	0.0256	0.1031	0.0016
2	rs72777284	8126454	0.95	0.267590046340022	0.71	1.23153511570326	0.805364198621852	1.20622036796417	0.0046	0.0186	0.0255	0.0046	0.1382	0.0079	0.0052	0.0462	0.0018	0.1086	0.1345	0.0333	0.0024	0.1287	0.0234	0.0071	0.0068	0.0013	9e-04	0.0426	0.0237	0.028	0.0684	0.0256	0.1031	0.0016
2	rs1364057	8131668	0.95	0.267590046340022	0.69	1.41424540481464	0.820155788391423	1.21749460628171	0.0046	0.0186	0.0255	0.0046	0.1383	0.0079	0.0051	0.0462	0.0018	0.1087	0.1345	0.0333	0.0024	0.1288	0.0233	0.0071	0.0068	0.0013	9e-04	0.0426	0.0236	0.0281	0.0684	0.0256	0.1031	0.0016
2	rs73159431	8132387	0.95	0.267590046340022	0.69	1.41424540481464	0.820392762237332	1.20059021105854	0.0046	0.0186	0.0255	0.0046	0.1383	0.0079	0.0051	0.0462	0.0018	0.1087	0.1345	0.0333	0.0024	0.1288	0.0233	0.0071	0.0068	0.0013	9e-04	0.0426	0.0236	0.0281	0.0684	0.0256	0.1031	0.0016
2	rs80081359	8137971	0.95	0.267590046340022	0.69	1.41424540481464	0.936720982050775	1.31926390428716	0.0044	0.0185	0.0254	0.0045	0.1386	0.0078	0.0051	0.0457	0.0016	0.1095	0.1347	0.0332	0.0024	0.1295	0.0231	0.0071	0.0067	0.0013	0.001	0.0424	0.0233	0.0281	0.0686	0.0255	0.1028	0.0016
2	rs10184391	8139341	0.94	0.298643641979994	0.69	1.41424540481464	0.875508431509329	1.21865623772481	0.0043	0.0184	0.0253	0.0046	0.1386	0.0078	0.0052	0.0458	0.0015	0.1099	0.135	0.0331	0.0023	0.1299	0.023	0.0071	0.0066	0.0013	0.001	0.0424	0.0231	0.028	0.0688	0.0254	0.1025	0.0017
2	rs4669234	8142945	0.94	0.298643641979994	0.69	1.41424540481464	0.738968516637638	1.32397629772261	0.0042	0.0183	0.0253	0.0046	0.1387	0.0078	0.0052	0.0457	0.0015	0.1103	0.1351	0.0331	0.0023	0.1301	0.0229	0.007	0.0067	0.0013	0.001	0.0425	0.023	0.0279	0.0689	0.0253	0.1021	0.0017
2	rs1364058	8149627	0.94	0.298643641979994	0.69	1.41424540481464	0.564721627156512	1.15621254494891	0.0042	0.0183	0.0253	0.0046	0.1388	0.0079	0.0052	0.0457	0.0015	0.1107	0.135	0.0331	0.0023	0.1302	0.0229	0.007	0.0067	0.0014	0.001	0.0424	0.023	0.0278	0.0689	0.0253	0.1019	0.0017
2	rs78608092	8153592	0.94	0.298643641979994	0.68	1.51137531466284	0.618642671780146	1.04929730140303	0.0042	0.0183	0.0254	0.0046	0.1388	0.0078	0.0052	0.0457	0.0014	0.1107	0.135	0.033	0.0023	0.1304	0.0228	0.007	0.0067	0.0014	0.001	0.0424	0.023	0.0278	0.069	0.0252	0.1017	0.0017
2	rs2111077	8163587	0.9	0.447749409690379	0.68	1.51137531466284	0.386755549667941	0.926082799806577	0.004	0.0179	0.0249	0.005	0.1364	0.0072	0.0059	0.045	0.0014	0.1148	0.1347	0.0332	0.0028	0.1348	0.0216	0.0065	0.0069	0.0025	0.0013	0.0406	0.0222	0.0271	0.0706	0.0237	0.1001	0.0021
2	rs77687510	8166154	0.89	0.491600132839596	0.68	1.51137531466284	0.389872849217296	0.787118861259379	0.0039	0.0178	0.025	0.005	0.1365	0.0071	0.0059	0.0447	0.0014	0.1142	0.1355	0.0335	0.0029	0.1357	0.0208	0.0066	0.0068	0.0026	0.0013	0.04	0.0221	0.0266	0.0715	0.0234	0.1	0.0022
2	rs12994029	8166889	0.89	0.491600132839596	0.67	1.61239581898495	0.367993322944768	0.797344910422434	0.0039	0.0178	0.0249	0.005	0.1365	0.0072	0.006	0.0447	0.0014	0.1141	0.1354	0.0335	0.0029	0.1358	0.0208	0.0067	0.0069	0.0026	0.0013	0.04	0.0221	0.0266	0.0714	0.0234	0.1	0.0022
2	rs35779141	8167160	0.89	0.491600132839596	0.67	1.61239581898495	0.360182197748725	0.820186230289756	0.0039	0.0178	0.0249	0.005	0.1365	0.0072	0.006	0.0447	0.0014	0.114	0.1354	0.0336	0.0029	0.1358	0.0208	0.0067	0.0069	0.0026	0.0013	0.0401	0.022	0.0266	0.0715	0.0234	0.1	0.0022
2	rs11892377	8167387	0.89	0.491600132839596	0.67	1.61239581898495	0.405364218026426	0.843316773027515	0.0039	0.0178	0.0249	0.005	0.1365	0.0071	0.006	0.0447	0.0014	0.114	0.1354	0.0335	0.0029	0.1358	0.0208	0.0066	0.0069	0.0026	0.0013	0.04	0.022	0.0266	0.0715	0.0234	0.1001	0.0023
2	rs75218231	8173423	0.88	0.538208189821859	0.67	1.61239581898495	0.444071943725991	0.622848039580166	0.004	0.0177	0.025	0.0049	0.136	0.007	0.006	0.0447	0.0014	0.1142	0.1349	0.0335	0.0033	0.136	0.0211	0.0062	0.0068	0.0029	0.0013	0.0398	0.022	0.0264	0.0719	0.023	0.1008	0.0023
2	rs1364054	8178735	0.87	0.587631181685492	0.67	1.61239581898495	0.322270313543351	0.504056229451706	0.004	0.0177	0.0251	0.0049	0.1353	0.0069	0.006	0.0448	0.0014	0.1143	0.1346	0.0335	0.0033	0.1363	0.0213	0.0062	0.0068	0.003	0.0015	0.0397	0.022	0.0265	0.0721	0.0228	0.1012	0.0024
2	rs114989280	8182243	0.87	0.587631181685492	0.67	1.61239581898495	0.316682511560504	0.504193557052435	0.004	0.0177	0.0252	0.0049	0.1353	0.0069	0.006	0.0448	0.0014	0.1143	0.1346	0.0335	0.0033	0.1362	0.0213	0.0062	0.0068	0.003	0.0015	0.0396	0.022	0.0265	0.0721	0.0229	0.1012	0.0024
2	rs11675915	8188595	0.87	0.587631181685492	0.67	1.61239581898495	0.290951370359986	0.437027889341484	0.004	0.0177	0.0252	0.005	0.1352	0.0069	0.0061	0.0447	0.0014	0.1143	0.1345	0.0335	0.0034	0.1362	0.0213	0.0062	0.0068	0.003	0.0015	0.0395	0.022	0.0265	0.072	0.0229	0.1012	0.0025
2	rs72779103	8192209	0.87	0.587631181685492	0.67	1.61239581898495	0.289515959190638	0.412606028813671	0.004	0.0177	0.0252	0.005	0.1353	0.007	0.0061	0.0447	0.0014	0.1143	0.1344	0.0335	0.0034	0.1363	0.0213	0.0062	0.0068	0.003	0.0015	0.0395	0.022	0.0265	0.0721	0.0229	0.1008	0.0025
2	rs72779104	8193596	0.87	0.587631181685492	0.67	1.61239581898495	0.286846669675093	0.415996947968664	0.0041	0.0177	0.0252	0.005	0.1353	0.007	0.0061	0.0447	0.0014	0.1144	0.1343	0.0335	0.0034	0.1364	0.0213	0.0063	0.0068	0.003	0.0015	0.0395	0.022	0.0265	0.072	0.0229	0.1008	0.0025
2	rs1345836	8200042	0.87	0.587631181685492	0.66	1.71733498537621	0.279246162131108	0.389981945165096	0.0041	0.0177	0.0252	0.005	0.1351	0.007	0.0061	0.0447	0.0014	0.1145	0.1343	0.0335	0.0034	0.1365	0.0213	0.0063	0.0068	0.003	0.0015	0.0395	0.022	0.0266	0.072	0.0228	0.1008	0.0025
2	rs13412405	8204300	0.87	0.587631181685492	0.66	1.71733498537621	0.29205441834448	0.393706729342661	0.0041	0.0178	0.0252	0.005	0.1351	0.007	0.0062	0.0447	0.0014	0.1144	0.1343	0.0335	0.0034	0.1366	0.0212	0.0063	0.0068	0.003	0.0015	0.0395	0.022	0.0266	0.072	0.0228	0.1007	0.0025
2	rs6431922	8207090	0.86	0.639923359357885	0.66	1.71733498537621	0.345709279932507	0.412606028813671	0.0042	0.0179	0.0256	0.0052	0.1337	0.0071	0.0067	0.0441	0.0015	0.1139	0.1334	0.0336	0.0035	0.1364	0.0211	0.0065	0.0068	0.0032	0.0016	0.0393	0.0222	0.0272	0.0722	0.023	0.101	0.0027
2	rs114294099	8212901	0.86	0.639923359357885	0.66	1.71733498537621	0.31869022262138	0.394993406185549	0.0042	0.018	0.0259	0.0052	0.1335	0.0071	0.0067	0.0442	0.0016	0.114	0.1331	0.0336	0.0035	0.1364	0.021	0.0065	0.0068	0.0033	0.0016	0.0393	0.0223	0.0272	0.0724	0.0226	0.1009	0.0027
2	rs4668562	8221055	0.86	0.639923359357885	0.66	1.71733498537621	0.289515959190638	0.36771626390783	0.0042	0.0181	0.0262	0.0051	0.1333	0.0071	0.0069	0.0442	0.0018	0.1141	0.1328	0.0335	0.0034	0.1364	0.0211	0.0066	0.0068	0.0033	0.0016	0.0393	0.0222	0.0271	0.0727	0.0224	0.1007	0.0027
2	rs79998033	8224377	0.86	0.639923359357885	0.66	1.71733498537621	0.29128684490019	0.388956147064586	0.0042	0.0181	0.0262	0.0052	0.1331	0.0071	0.0069	0.0442	0.0018	0.1141	0.1326	0.0336	0.0033	0.1364	0.0212	0.0066	0.0068	0.0033	0.0016	0.0393	0.0222	0.0272	0.0726	0.0225	0.1007	0.0027
2	rs2355055	8228596	0.86	0.639923359357885	0.66	1.71733498537621	0.286228903777076	0.380776902725639	0.0042	0.0181	0.0263	0.0052	0.133	0.0071	0.007	0.0442	0.0018	0.114	0.1324	0.0336	0.0033	0.1363	0.0213	0.0066	0.0069	0.0033	0.0016	0.0392	0.0222	0.0273	0.0726	0.0225	0.1007	0.0027
2	rs10193918	8230485	0.86	0.639923359357885	0.66	1.71733498537621	0.335352597682415	0.420442567764563	0.0042	0.018	0.0265	0.0054	0.133	0.0071	0.0071	0.0436	0.0015	0.1149	0.1322	0.0337	0.0032	0.1365	0.0217	0.0067	0.0069	0.0033	0.0015	0.0387	0.022	0.0272	0.0726	0.0227	0.1007	0.0026
2	rs6717377	8230798	0.86	0.639923359357885	0.65	1.82621905592933	0.368914726478835	0.474349628098756	0.0043	0.0182	0.0263	0.0055	0.1326	0.0069	0.0071	0.044	0.0014	0.1152	0.1326	0.0335	0.0031	0.1361	0.0219	0.0068	0.007	0.0033	0.0015	0.039	0.022	0.0275	0.0719	0.0223	0.1008	0.0025
2	rs76759508	8230888	0.86	0.639923359357885	0.65	1.82621905592933	0.48681769096054	0.529621368450013	0.0043	0.0182	0.0262	0.0054	0.1325	0.007	0.0071	0.044	0.0014	0.1152	0.132	0.0335	0.0031	0.1361	0.0219	0.0068	0.007	0.0033	0.0015	0.0389	0.022	0.0278	0.072	0.0226	0.1008	0.0025
2	rs12621005	8237863	0.82	0.87875982057053	0.65	1.82621905592933	0.315181103566784	0.643462313560421	0.0038	0.0208	0.0262	0.005	0.1386	0.0059	0.0063	0.0436	0.001	0.1172	0.124	0.0332	0.0025	0.1344	0.0221	0.0062	0.0063	0.0029	0.0012	0.0378	0.0202	0.0321	0.0736	0.0218	0.1051	0.0014
2	rs77095296	8238559	0.82	0.87875982057053	0.65	1.82621905592933	0.307237031660951	0.621257737629935	0.0038	0.0208	0.0262	0.005	0.1386	0.0059	0.0063	0.0436	0.001	0.1172	0.1239	0.0332	0.0025	0.1345	0.0221	0.0062	0.0063	0.0028	0.0012	0.0378	0.0202	0.0321	0.0736	0.0218	0.1051	0.0014
2	rs78986003	8239200	0.82	0.87875982057053	0.65	1.82621905592933	0.292102427457863	0.626465909119728	0.0038	0.0208	0.0262	0.005	0.1386	0.0059	0.0063	0.0436	0.001	0.1172	0.1238	0.0332	0.0025	0.1346	0.022	0.0062	0.0063	0.0028	0.0012	0.0378	0.0202	0.0322	0.0737	0.0218	0.1052	0.0014
2	rs78191912	8242165	0.82	0.87875982057053	0.66	1.71733498537621	0.272864945883097	0.587515390318562	0.0038	0.0208	0.0262	0.005	0.1386	0.0059	0.0063	0.0437	0.001	0.1172	0.1237	0.0332	0.0025	0.1346	0.0221	0.0062	0.0063	0.0028	0.0013	0.0377	0.0202	0.0322	0.0739	0.0218	0.1052	0.0014
2	rs114530895	8244553	0.82	0.87875982057053	0.66	1.71733498537621	0.267661455097285	0.572160956092374	0.0038	0.0207	0.0262	0.005	0.1386	0.0059	0.0063	0.0437	0.001	0.1171	0.1236	0.0331	0.0025	0.1347	0.022	0.0062	0.0063	0.0028	0.0013	0.0377	0.0202	0.0322	0.074	0.0218	0.1053	0.0014
2	rs114200143	8245802	0.82	0.87875982057053	0.66	1.71733498537621	0.263601284833904	0.555217097975813	0.0038	0.0207	0.0262	0.005	0.1386	0.0059	0.0063	0.0437	0.001	0.1171	0.1236	0.0331	0.0025	0.1347	0.022	0.0062	0.0063	0.0028	0.0013	0.0377	0.0202	0.0322	0.074	0.0218	0.1053	0.0014
2	rs11689116	8246441	0.82	0.87875982057053	0.65	1.82621905592933	0.261470732624074	0.558032418122492	0.0038	0.0207	0.0262	0.005	0.1387	0.0059	0.0063	0.0437	0.001	0.1172	0.1235	0.0332	0.0025	0.1347	0.022	0.0062	0.0063	0.0028	0.0013	0.0377	0.0202	0.0322	0.074	0.0218	0.1052	0.0014
2	rs116686127	8248423	0.82	0.87875982057053	0.65	1.82621905592933	0.254065573230013	0.564803367552132	0.0038	0.0207	0.0261	0.005	0.1387	0.0059	0.0062	0.0437	0.001	0.1172	0.1235	0.0332	0.0024	0.1346	0.0221	0.0062	0.0063	0.0028	0.0012	0.0377	0.0202	0.0322	0.0741	0.0219	0.1053	0.0014
2	rs916085	8251680	0.82	0.87875982057053	0.65	1.82621905592933	0.249413617450566	0.557750729119888	0.0038	0.0207	0.026	0.005	0.1387	0.0059	0.0062	0.0437	0.001	0.1173	0.1235	0.0332	0.0024	0.1345	0.0221	0.0061	0.0063	0.0028	0.0012	0.0377	0.0202	0.0322	0.0741	0.022	0.1053	0.0014
2	rs76524053	8258919	0.82	0.87875982057053	0.65	1.82621905592933	0.214383243724058	0.557046659093529	0.0038	0.0208	0.025	0.005	0.139	0.0058	0.0061	0.0437	9e-04	0.1174	0.1237	0.0334	0.0024	0.1342	0.0223	0.006	0.0063	0.0028	0.0012	0.0377	0.0203	0.0322	0.074	0.0228	0.1056	0.0013
2	rs12620461	8262588	0.81	0.946104684087093	0.65	1.82621905592933	0.204701271789533	0.54385099057193	0.0038	0.0208	0.0249	0.005	0.139	0.0058	0.0061	0.0437	9e-04	0.1174	0.1237	0.0334	0.0024	0.1341	0.0223	0.006	0.0063	0.0028	0.0012	0.0377	0.0203	0.0322	0.074	0.0229	0.1056	0.0013
2	rs116169744	8265016	0.82	0.87875982057053	0.65	1.82621905592933	0.207038493924788	0.555639173350872	0.0038	0.0208	0.0249	0.005	0.1391	0.0058	0.0061	0.0437	9e-04	0.1175	0.1237	0.0334	0.0024	0.1341	0.0223	0.006	0.0063	0.0028	0.0012	0.0377	0.0203	0.0322	0.074	0.0229	0.1056	0.0013
2	rs181130	8273020	0.82	0.87875982057053	0.64	1.93907257844692	0.205056827402732	0.533100332944178	0.0038	0.0208	0.0249	0.005	0.1391	0.0058	0.0061	0.0437	9e-04	0.1176	0.1237	0.0334	0.0024	0.1341	0.0223	0.006	0.0063	0.0028	0.0012	0.0377	0.0203	0.0322	0.0739	0.0229	0.1056	0.0013
2	rs16866617	8274449	0.82	0.87875982057053	0.64	1.93907257844692	0.226568342138469	0.540913717717668	0.0038	0.0208	0.0249	0.005	0.1393	0.0057	0.006	0.0437	9e-04	0.1177	0.1236	0.0334	0.0024	0.1341	0.0223	0.0059	0.0062	0.0028	0.0012	0.0377	0.0204	0.0322	0.0738	0.0229	0.1055	0.0012
2	rs17389701	8281437	0.82	0.87875982057053	0.65	1.82621905592933	0.229294540674451	0.555779882625781	0.0038	0.0209	0.0249	0.0051	0.1396	0.0056	0.006	0.0437	9e-04	0.1178	0.1235	0.0335	0.0023	0.134	0.0223	0.0059	0.0062	0.0028	0.0013	0.0376	0.0206	0.0321	0.0738	0.0229	0.1052	0.0012
2	rs181134	8285148	0.81	0.946104684087093	0.64	1.93907257844692	0.217761997031215	0.52503786196369	0.0038	0.021	0.0248	0.0051	0.1399	0.0056	0.006	0.0438	9e-04	0.1181	0.1234	0.0336	0.0023	0.134	0.0223	0.0058	0.0061	0.0028	0.0014	0.0375	0.0206	0.032	0.0737	0.0228	0.105	0.0012
2	rs72779155	8288322	0.81	0.946104684087093	0.64	1.93907257844692	0.225232877814043	0.534493506345152	0.0039	0.0211	0.0246	0.0051	0.1413	0.0055	0.0058	0.0437	9e-04	0.1182	0.1219	0.0345	0.0024	0.1341	0.0225	0.0058	0.0059	0.0022	0.0014	0.0371	0.0209	0.0318	0.0749	0.0226	0.1046	0.0012
2	rs76001204	8289264	0.81	0.946104684087093	0.66	1.71733498537621	0.234332558943661	0.55451381396639	0.0039	0.0211	0.0245	0.0052	0.1414	0.0055	0.0058	0.0438	9e-04	0.118	0.1218	0.0344	0.0024	0.1341	0.0226	0.0058	0.0059	0.0022	0.0014	0.0371	0.0209	0.0318	0.075	0.0226	0.1046	0.0011
2	rs11695288	8290719	0.81	0.946104684087093	0.67	1.61239581898495	0.240769475353711	0.547913677463002	0.0039	0.0212	0.0245	0.0052	0.1415	0.0055	0.0058	0.0439	9e-04	0.1178	0.1217	0.0344	0.0024	0.134	0.0226	0.0058	0.0059	0.0022	0.0014	0.037	0.021	0.0318	0.075	0.0226	0.1046	0.0011
2	rs4669243	8302971	0.81	0.946104684087093	0.67	1.61239581898495	0.16464157037202	0.523789546942381	0.0039	0.0215	0.024	0.0053	0.1432	0.0052	0.0056	0.0453	0.001	0.1155	0.1208	0.0338	0.0025	0.133	0.0228	0.0057	0.0055	0.0026	0.0015	0.0368	0.0224	0.0317	0.0755	0.0223	0.1047	0.0014
2	rs4668564	8308813	0.81	0.946104684087093	0.67	1.61239581898495	0.157149871051065	0.544130935971366	0.004	0.0215	0.024	0.0052	0.1434	0.0052	0.0055	0.0454	0.001	0.1155	0.1207	0.0338	0.0025	0.1329	0.0228	0.0057	0.0055	0.0026	0.0015	0.0368	0.0224	0.0317	0.0756	0.0223	0.1047	0.0014
2	rs116034638	8312990	0.81	0.946104684087093	0.67	1.61239581898495	0.240899196397716	0.533100332944178	0.004	0.0215	0.0238	0.0052	0.1434	0.0051	0.0054	0.0454	0.001	0.1155	0.1208	0.0338	0.0025	0.1329	0.0228	0.0056	0.0054	0.0026	0.0019	0.0368	0.0224	0.0316	0.0756	0.0223	0.1046	0.0014
2	rs13010173	8315610	0.81	0.946104684087093	0.67	1.61239581898495	0.24594460082764	0.542591677348142	0.004	0.0214	0.0237	0.0052	0.1435	0.0051	0.0054	0.0454	0.001	0.1156	0.1209	0.0338	0.0025	0.1329	0.0228	0.0055	0.0054	0.0026	0.0019	0.0368	0.0224	0.0315	0.0757	0.0222	0.1047	0.0014
2	rs72779164	8320262	0.81	0.946104684087093	0.67	1.61239581898495	0.266243419831013	0.5301776208522	0.0041	0.0215	0.0235	0.0052	0.1435	0.0051	0.0054	0.0453	0.001	0.1157	0.1209	0.0339	0.0025	0.1329	0.0229	0.0055	0.0054	0.0026	0.0019	0.0368	0.0225	0.0313	0.0757	0.0223	0.1045	0.0015
2	rs79483243	8331203	0.81	0.946104684087093	0.67	1.61239581898495	0.296053487981449	0.553529584155357	0.0041	0.0216	0.0234	0.0052	0.1436	0.0051	0.0053	0.0453	0.001	0.1158	0.1209	0.0338	0.0026	0.133	0.0229	0.0054	0.0053	0.0027	0.002	0.0367	0.0226	0.0313	0.0758	0.0222	0.1042	0.0015
2	rs76226808	8333345	0.81	0.946104684087093	0.67	1.61239581898495	0.300910086325042	0.544690933577275	0.0041	0.0216	0.0235	0.0051	0.1436	0.0051	0.0053	0.0453	0.001	0.1158	0.1209	0.0338	0.0026	0.133	0.023	0.0054	0.0053	0.0027	0.002	0.0367	0.0226	0.0313	0.0758	0.0222	0.1042	0.0015
2	rs80286929	8337211	0.81	0.946104684087093	0.67	1.61239581898495	0.295763427463334	0.595372209654372	0.0041	0.0216	0.0235	0.0052	0.1436	0.0051	0.0053	0.0453	0.001	0.1158	0.1209	0.0338	0.0026	0.133	0.0229	0.0054	0.0053	0.0027	0.002	0.0367	0.0226	0.0313	0.0758	0.0222	0.1041	0.0015
2	rs74457339	8352944	0.81	0.946104684087093	0.67	1.61239581898495	0.308619523148298	0.565227213150162	0.0042	0.0216	0.0234	0.0052	0.1437	0.0051	0.0053	0.0452	0.0011	0.116	0.1209	0.0337	0.0026	0.1331	0.023	0.0054	0.0053	0.0028	0.0021	0.0366	0.0226	0.0312	0.0758	0.0221	0.1039	0.0016
2	rs76281458	8355837	0.81	0.946104684087093	0.67	1.61239581898495	0.304972916503599	0.51908042862208	0.0042	0.0216	0.0234	0.0052	0.1437	0.0051	0.0053	0.0452	0.0011	0.116	0.1209	0.0337	0.0026	0.1331	0.023	0.0054	0.0053	0.0028	0.0021	0.0365	0.0226	0.0312	0.0758	0.0221	0.1038	0.0016
2	rs76969175	8356269	0.81	0.946104684087093	0.67	1.61239581898495	0.307237031660951	0.526703438630569	0.0042	0.0216	0.0234	0.0052	0.1437	0.0051	0.0053	0.0452	0.0011	0.116	0.121	0.0337	0.0026	0.1331	0.023	0.0054	0.0053	0.0028	0.0021	0.0365	0.0226	0.0312	0.0759	0.0221	0.1038	0.0016
2	rs6725840	8360730	0.81	0.946104684087093	0.67	1.61239581898495	0.352934027769271	0.663497137935561	0.0042	0.0217	0.0234	0.0052	0.1436	0.0052	0.0053	0.0452	0.0011	0.116	0.1209	0.0337	0.0026	0.133	0.0231	0.0054	0.0053	0.0028	0.0022	0.0364	0.0226	0.0312	0.0757	0.022	0.1036	0.0017
2	rs34249646	8365934	0.81	0.946104684087093	0.67	1.61239581898495	0.374140022302489	0.722329451906071	0.0042	0.0217	0.0234	0.0053	0.1435	0.0053	0.0053	0.0453	0.0011	0.116	0.121	0.0337	0.0026	0.133	0.0231	0.0054	0.0054	0.0028	0.0022	0.0364	0.0226	0.0312	0.0755	0.022	0.1035	0.0017
2	rs6719485	8367268	0.81	0.946104684087093	0.68	1.51137531466284	0.364912506946837	0.703238388112736	0.0042	0.0217	0.0234	0.0053	0.1435	0.0054	0.0053	0.0453	0.0011	0.116	0.121	0.0336	0.0026	0.1329	0.0231	0.0054	0.0054	0.0028	0.0022	0.0364	0.0226	0.0312	0.0755	0.022	0.1035	0.0017
2	rs115282330	8371940	0.81	0.946104684087093	0.68	1.51137531466284	0.325159639263023	0.795511311557865	0.0044	0.0221	0.0235	0.0056	0.1452	0.0051	0.0053	0.0474	0.001	0.1163	0.1196	0.0342	0.0024	0.1308	0.0248	0.0054	0.0055	0.0028	0.0019	0.035	0.0243	0.0308	0.0766	0.0214	0.1001	0.0018
2	rs16866633	8374968	0.81	0.946104684087093	0.68	1.51137531466284	0.327705243956836	0.927817022641031	0.0044	0.0221	0.0235	0.0056	0.1452	0.0051	0.0053	0.0475	0.001	0.1163	0.1195	0.0342	0.0024	0.1307	0.0248	0.0054	0.0055	0.0028	0.0018	0.035	0.0244	0.0308	0.0766	0.0214	0.1001	0.0018
2	rs78129933	8381283	0.81	0.946104684087093	0.68	1.51137531466284	0.329851566296133	0.97456295877768	0.0045	0.0221	0.0236	0.0057	0.1452	0.0051	0.0054	0.0475	0.001	0.1163	0.1195	0.0342	0.0024	0.1306	0.0249	0.0054	0.0055	0.0028	0.0018	0.0349	0.0244	0.0308	0.0765	0.0214	0.1	0.0018
2	rs16866644	8385320	0.81	0.946104684087093	0.68	1.51137531466284	0.324042861305113	0.979820055210699	0.0045	0.0221	0.0236	0.0057	0.1453	0.0051	0.0054	0.0475	0.001	0.1163	0.1195	0.0342	0.0024	0.1306	0.0249	0.0054	0.0055	0.0028	0.0018	0.0349	0.0244	0.0308	0.0765	0.0214	0.0999	0.0018
2	rs238627	8391187	0.81	0.946104684087093	0.68	1.51137531466284	0.296343699763888	0.938710028425675	0.0045	0.0221	0.0236	0.0057	0.1453	0.0052	0.0054	0.0476	0.001	0.1163	0.1193	0.0343	0.0024	0.1306	0.0249	0.0054	0.0055	0.0028	0.0018	0.0349	0.0245	0.0307	0.0764	0.0214	0.0998	0.0018
2	rs13408648	8393985	0.81	0.946104684087093	0.68	1.51137531466284	0.292006413439315	0.926240429675318	0.0045	0.0221	0.0236	0.0057	0.1454	0.0052	0.0054	0.0476	0.001	0.1164	0.1193	0.0343	0.0023	0.1306	0.025	0.0054	0.0055	0.0028	0.0018	0.0348	0.0245	0.0307	0.0764	0.0214	0.0998	0.0018
2	rs72779189	8395447	0.81	0.946104684087093	0.69	1.41424540481464	0.308125399804028	0.968516181237214	0.0045	0.022	0.0237	0.0058	0.1454	0.0052	0.0054	0.0476	0.001	0.1163	0.1194	0.0343	0.0023	0.1305	0.0248	0.0054	0.0055	0.0028	0.0018	0.0348	0.0245	0.0307	0.0764	0.0214	0.0997	0.0018
2	rs171150	8398669	0.81	0.946104684087093	0.69	1.41424540481464	0.311344672828524	0.952638986739187	0.0045	0.022	0.0237	0.0058	0.1454	0.0052	0.0054	0.0477	0.001	0.1163	0.1194	0.0343	0.0024	0.1305	0.0249	0.0054	0.0055	0.0028	0.0018	0.0348	0.0245	0.0307	0.0764	0.0214	0.0997	0.0018
2	rs56129208	8408180	0.81	0.946104684087093	0.7	1.32097605551375	0.446993228848127	1.17349907613919	0.0045	0.0219	0.0237	0.0058	0.1455	0.0052	0.0054	0.0479	0.001	0.1166	0.1194	0.0342	0.0024	0.1305	0.0248	0.0054	0.0055	0.0028	0.0018	0.0344	0.0247	0.0298	0.0765	0.0216	0.0996	0.0018
2	rs238630	8409113	0.81	0.946104684087093	0.71	1.23153511570326	0.48420653158318	1.23078196491629	0.0046	0.0219	0.0237	0.0058	0.1455	0.0052	0.0054	0.0479	0.001	0.1166	0.1193	0.0342	0.0024	0.1304	0.0248	0.0054	0.0055	0.0029	0.0018	0.0344	0.0247	0.0297	0.0765	0.0216	0.0996	0.0018
2	rs17494521	8423057	0.77	1.24714921571202	0.72	1.14588815616863	0.25553732757947	0.589370196983675	0.0053	0.0211	0.0224	0.0072	0.1454	0.0069	0.0059	0.0541	0.0014	0.1156	0.1192	0.0336	0.0025	0.1243	0.0269	0.0052	0.0066	0.0036	0.0013	0.0313	0.03	0.0302	0.0767	0.0223	0.0921	0.0016
2	rs75858678	8423440	0.76	1.33048581017907	0.72	1.14588815616863	0.331543091202883	0.633280762391563	0.0053	0.0211	0.0225	0.0074	0.1455	0.007	0.0059	0.0544	0.0015	0.1152	0.1193	0.0335	0.0025	0.1239	0.027	0.0051	0.0067	0.0036	0.0013	0.0311	0.0301	0.0301	0.0767	0.0223	0.0923	0.0016
2	rs72781023	8423922	0.76	1.33048581017907	0.72	1.14588815616863	0.28452188770013	0.507629830565208	0.0053	0.0211	0.0226	0.0076	0.1455	0.0071	0.0059	0.0548	0.0015	0.1146	0.1193	0.0334	0.0025	0.1234	0.0273	0.0051	0.0068	0.0036	0.0013	0.0309	0.0303	0.03	0.0767	0.0223	0.0925	0.0017
2	rs72781024	8424214	0.76	1.33048581017907	0.73	1.06399829815523	0.246513618983958	0.422670167038605	0.0053	0.0211	0.0228	0.0076	0.1455	0.0071	0.0059	0.0549	0.0015	0.1145	0.1192	0.0334	0.0025	0.1233	0.0274	0.0051	0.0069	0.0037	0.0013	0.0308	0.0303	0.03	0.0766	0.0223	0.0924	0.0017
2	rs6747626	8424848	0.76	1.33048581017907	0.73	1.06399829815523	0.246557419523292	0.391650463483023	0.0053	0.0212	0.0227	0.0077	0.1453	0.0072	0.0058	0.055	0.0016	0.1144	0.1191	0.0333	0.0024	0.1231	0.0275	0.0051	0.007	0.0037	0.0013	0.0307	0.0304	0.03	0.0766	0.0223	0.0924	0.0017
2	rs3102947	8434185	0.74	1.50704574407537	0.73	1.06399829815523	0.344661027917231	0.402996549047423	0.0051	0.0217	0.0231	0.0082	0.1447	0.0076	0.0059	0.0555	0.0017	0.1139	0.1196	0.0329	0.0024	0.1218	0.0277	0.0048	0.0078	0.0037	0.0013	0.0295	0.0306	0.0301	0.0765	0.0228	0.0923	0.0018
2	rs346830	8436099	0.74	1.50704574407537	0.73	1.06399829815523	0.298719422407224	0.358538097631112	0.0051	0.0218	0.0232	0.0083	0.1445	0.0077	0.0059	0.0555	0.0017	0.1139	0.1197	0.0328	0.0024	0.1215	0.0278	0.0048	0.008	0.0037	0.0013	0.0293	0.0307	0.0302	0.0764	0.023	0.0923	0.0018
2	rs346835	8438693	0.73	1.60031838062949	0.73	1.06399829815523	0.266471859185222	0.302523690703936	0.0051	0.0219	0.0233	0.0085	0.1439	0.0078	0.0059	0.0558	0.0018	0.1138	0.1198	0.0328	0.0024	0.1212	0.0277	0.0049	0.0082	0.0037	0.0014	0.029	0.0307	0.0305	0.0763	0.0231	0.0923	0.0018
2	rs10206877	8439905	0.73	1.60031838062949	0.73	1.06399829815523	0.274534065032756	0.281415529870671	0.0051	0.0219	0.0234	0.0085	0.1442	0.0079	0.0059	0.0558	0.0018	0.114	0.1198	0.0328	0.0024	0.1209	0.0277	0.0049	0.0082	0.0037	0.0013	0.0288	0.0309	0.0306	0.0762	0.0231	0.0921	0.0018
2	rs56147134	8440769	0.73	1.60031838062949	0.73	1.06399829815523	0.278637234568107	0.290438796772111	0.0051	0.0219	0.0234	0.0085	0.1442	0.0079	0.0059	0.0558	0.0018	0.114	0.1198	0.0328	0.0024	0.1209	0.0277	0.0049	0.0082	0.0037	0.0013	0.0288	0.0309	0.0306	0.0762	0.0231	0.0922	0.0018
2	rs3097287	8441225	0.73	1.60031838062949	0.73	1.06399829815523	0.280607113702678	0.290792103530093	0.0051	0.0219	0.0234	0.0085	0.1442	0.0079	0.0059	0.0558	0.0018	0.114	0.1198	0.0328	0.0024	0.1209	0.0277	0.0049	0.0082	0.0037	0.0013	0.0288	0.0309	0.0306	0.0762	0.0231	0.0922	0.0018
2	rs74516903	8449676	0.73	1.60031838062949	0.73	1.06399829815523	0.326532977164164	0.273635470644432	0.005	0.022	0.0234	0.0086	0.1444	0.008	0.0058	0.0563	0.0018	0.1139	0.1194	0.0327	0.0024	0.1207	0.0276	0.0049	0.0084	0.0037	0.0013	0.0288	0.0309	0.0307	0.0759	0.0231	0.0923	0.0018
2	rs55856432	8464867	0.73	1.60031838062949	0.73	1.06399829815523	0.348705827395524	0.274329450530851	0.005	0.022	0.0234	0.0086	0.1446	0.0081	0.0057	0.0567	0.0018	0.1137	0.1191	0.0326	0.0024	0.1206	0.0275	0.0049	0.0085	0.0037	0.0013	0.0288	0.031	0.0308	0.0757	0.0231	0.0923	0.0017
2	rs28376924	8472764	0.73	1.60031838062949	0.73	1.06399829815523	0.36712719526317	0.270749743764592	0.0049	0.022	0.0234	0.0086	0.1448	0.0082	0.0057	0.0568	0.0019	0.1136	0.1191	0.0326	0.0024	0.1206	0.0275	0.0049	0.0085	0.0035	0.0013	0.0289	0.031	0.031	0.0756	0.0231	0.0924	0.0017
2	rs3102948	8483590	0.73	1.60031838062949	0.73	1.06399829815523	0.371740441615989	0.2738667369774	0.0049	0.0221	0.0234	0.0086	0.1448	0.0082	0.0056	0.057	0.0019	0.1135	0.1191	0.0325	0.0025	0.1203	0.0275	0.0049	0.0086	0.0034	0.0013	0.0289	0.0313	0.0311	0.0755	0.0231	0.0923	0.0017
2	rs116419764	8485416	0.73	1.60031838062949	0.73	1.06399829815523	0.374303916610219	0.274676643839092	0.0049	0.0221	0.0234	0.0086	0.1448	0.0082	0.0056	0.057	0.0019	0.1135	0.1191	0.0325	0.0025	0.1203	0.0275	0.0049	0.0086	0.0034	0.0013	0.0289	0.0313	0.0311	0.0755	0.0231	0.0923	0.0017
2	rs3021387	8492923	0.73	1.60031838062949	0.73	1.06399829815523	0.380503870306093	0.280832618230808	0.0049	0.0221	0.0235	0.0086	0.1446	0.0083	0.0057	0.0571	0.0019	0.1132	0.1191	0.0325	0.0025	0.1202	0.0275	0.0049	0.0087	0.0034	0.0013	0.0288	0.0315	0.0312	0.0753	0.0231	0.0922	0.0017
2	rs75336558	8497312	0.73	1.60031838062949	0.74	0.985826031678479	0.380503870306093	0.282932830997095	0.0049	0.0221	0.0236	0.0086	0.1446	0.0083	0.0057	0.0571	0.0019	0.1131	0.1191	0.0326	0.0025	0.1201	0.0275	0.0049	0.0087	0.0034	0.0013	0.0288	0.0315	0.0312	0.0753	0.0231	0.0922	0.0017
2	rs115366664	8498478	0.73	1.60031838062949	0.74	0.985826031678479	0.379402761756163	0.283867794437624	0.0049	0.0221	0.0236	0.0086	0.1447	0.0083	0.0057	0.0571	0.0019	0.113	0.1191	0.0326	0.0025	0.1201	0.0275	0.0049	0.0087	0.0034	0.0013	0.0288	0.0316	0.0312	0.0753	0.0231	0.0922	0.0017
2	rs17496062	8500748	0.73	1.60031838062949	0.74	0.985826031678479	0.369728707065964	0.297410966297307	0.0049	0.0221	0.0237	0.0086	0.1448	0.0083	0.0057	0.0573	0.0019	0.1123	0.119	0.0327	0.0025	0.1199	0.0276	0.005	0.0088	0.0034	0.0013	0.0287	0.0317	0.0313	0.0753	0.0233	0.092	0.0017
2	rs3097285	8501162	0.73	1.60031838062949	0.74	0.985826031678479	0.368535182450012	0.29812279422906	0.0049	0.0221	0.0236	0.0086	0.1449	0.0083	0.0057	0.0573	0.0019	0.1122	0.119	0.0327	0.0025	0.1199	0.0276	0.005	0.0088	0.0034	0.0013	0.0287	0.0318	0.0313	0.0753	0.0233	0.0919	0.0017
2	rs3102943	8501908	0.72	1.69694984062712	0.74	0.985826031678479	0.344346873448301	0.330917699332554	0.0049	0.0221	0.0239	0.0086	0.1454	0.0083	0.0058	0.0575	0.0019	0.1114	0.1185	0.0327	0.0023	0.1201	0.028	0.0051	0.0089	0.0032	0.0014	0.0286	0.0319	0.0315	0.0753	0.0233	0.0916	0.0017
2	rs17496284	8502536	0.72	1.69694984062712	0.74	0.985826031678479	0.338509891506951	0.338039752138928	0.0049	0.022	0.0239	0.0086	0.1456	0.0083	0.0058	0.0576	0.0019	0.1111	0.1184	0.0327	0.0023	0.1201	0.028	0.0051	0.0089	0.0031	0.0014	0.0286	0.032	0.0315	0.0753	0.0233	0.0916	0.0017
2	rs34397398	8513288	0.72	1.69694984062712	0.74	0.985826031678479	0.320805489152083	0.368094852122376	0.0048	0.0219	0.0242	0.0086	0.1462	0.0083	0.0059	0.0578	0.0019	0.1099	0.1182	0.0327	0.0022	0.1201	0.0281	0.0052	0.009	0.0031	0.0015	0.0285	0.0323	0.0315	0.0754	0.0233	0.0917	0.0017
2	rs12613635	8520621	0.72	1.69694984062712	0.74	0.985826031678479	0.319797303754693	0.368599807557686	0.0049	0.0219	0.0243	0.0086	0.1464	0.0083	0.0059	0.0579	0.0019	0.1095	0.1181	0.0327	0.0021	0.1201	0.0281	0.0052	0.009	0.0031	0.0015	0.0285	0.0323	0.0315	0.0755	0.0233	0.0917	0.0017
2	rs13384783	8522443	0.72	1.69694984062712	0.74	0.985826031678479	0.315681156029967	0.370621581428709	0.0049	0.0219	0.0243	0.0086	0.1464	0.0083	0.006	0.0579	0.0019	0.1093	0.118	0.0326	0.0022	0.1201	0.0281	0.0052	0.009	0.0031	0.0015	0.0285	0.0324	0.0315	0.0756	0.0232	0.0917	0.0017
2	rs17496662	8523725	0.72	1.69694984062712	0.73	1.06399829815523	0.324600998999265	0.371886772123431	0.0049	0.0219	0.0243	0.0086	0.1464	0.0084	0.0059	0.0579	0.0019	0.1092	0.1178	0.0326	0.0022	0.1201	0.0281	0.0052	0.009	0.0031	0.0015	0.0286	0.0324	0.0315	0.0756	0.0232	0.0917	0.0017
2	rs55894350	8529395	0.72	1.69694984062712	0.73	1.06399829815523	0.312587554450339	0.368221072650091	0.0049	0.0219	0.0243	0.0086	0.1465	0.0083	0.0059	0.058	0.0019	0.1089	0.1177	0.0326	0.0022	0.1202	0.028	0.0053	0.009	0.0031	0.0015	0.0287	0.0325	0.0315	0.0759	0.0231	0.0918	0.0017
2	rs13008689	8530256	0.72	1.69694984062712	0.73	1.06399829815523	0.311891219238896	0.369989442003854	0.0049	0.0219	0.0243	0.0086	0.1465	0.0084	0.0059	0.058	0.0019	0.1088	0.1176	0.0325	0.0022	0.1202	0.028	0.0053	0.009	0.0031	0.0015	0.0287	0.0325	0.0315	0.0759	0.0231	0.0918	0.0017
2	rs6759998	8537949	0.72	1.69694984062712	0.73	1.06399829815523	0.233184152487582	0.413127217201754	0.0049	0.0217	0.0245	0.0087	0.1461	0.0085	0.0062	0.0586	0.0019	0.107	0.1179	0.0322	0.0023	0.1186	0.028	0.0054	0.0091	0.0031	0.0016	0.0292	0.0331	0.0321	0.0763	0.0232	0.0918	0.0019
2	rs6714314	8540491	0.72	1.69694984062712	0.73	1.06399829815523	0.210552391716402	0.426871897939137	0.0048	0.0217	0.0247	0.0087	0.146	0.0086	0.0063	0.0586	0.0019	0.1065	0.118	0.0322	0.0023	0.1184	0.0279	0.0055	0.0092	0.0031	0.0016	0.0293	0.033	0.0321	0.0764	0.0231	0.0917	0.0019
2	rs7599269	8543081	0.72	1.69694984062712	0.73	1.06399829815523	0.199993900905824	0.434119653407269	0.0048	0.0217	0.0248	0.0087	0.1457	0.0086	0.0065	0.0586	0.0019	0.1061	0.1182	0.0321	0.0024	0.1184	0.0279	0.0056	0.0093	0.0031	0.0016	0.0293	0.033	0.0322	0.0765	0.0231	0.0917	0.002
2	rs901350	8548997	0.72	1.69694984062712	0.73	1.06399829815523	0.199877012251919	0.451512714193527	0.0047	0.0217	0.0248	0.0087	0.1455	0.0087	0.0065	0.0586	0.0019	0.1059	0.1183	0.0321	0.0024	0.1183	0.0279	0.0056	0.0093	0.0031	0.0016	0.0293	0.033	0.0322	0.0766	0.0232	0.0916	0.002
2	rs78079689	8549612	0.72	1.69694984062712	0.73	1.06399829815523	0.208591672894238	0.485469178457945	0.0047	0.0217	0.0248	0.0087	0.1455	0.0087	0.0065	0.0586	0.0019	0.1058	0.1182	0.0321	0.0023	0.1182	0.0279	0.0056	0.0093	0.0031	0.0016	0.0294	0.0331	0.0322	0.0766	0.0232	0.0915	0.002
2	rs13390193	8549862	0.72	1.69694984062712	0.73	1.06399829815523	0.213250111731911	0.484109577421359	0.0047	0.0217	0.0248	0.0087	0.1455	0.0087	0.0065	0.0586	0.0019	0.1058	0.1183	0.0321	0.0023	0.1181	0.0279	0.0056	0.0093	0.0031	0.0016	0.0294	0.0331	0.0322	0.0767	0.0232	0.0915	0.002
2	rs6744484	8549910	0.72	1.69694984062712	0.73	1.06399829815523	0.219770596458138	0.493374143807503	0.0047	0.0217	0.0248	0.0087	0.1455	0.0087	0.0065	0.0586	0.0019	0.1057	0.1183	0.0321	0.0023	0.1181	0.0279	0.0056	0.0093	0.0031	0.0016	0.0294	0.0331	0.0322	0.0767	0.0232	0.0915	0.002
2	rs2655457	8555052	0.72	1.69694984062712	0.73	1.06399829815523	0.155595207033648	0.548194137614623	0.0048	0.0212	0.025	0.0087	0.1443	0.0087	0.0068	0.0585	0.002	0.1037	0.1181	0.033	0.0027	0.117	0.0284	0.0063	0.0096	0.0032	0.0017	0.0296	0.0326	0.0324	0.078	0.0239	0.0906	0.0023
2	rs409169	8556084	0.72	1.69694984062712	0.73	1.06399829815523	0.188158344499402	0.574855064450446	0.0048	0.0211	0.0251	0.0088	0.1441	0.0088	0.0069	0.0585	0.0022	0.103	0.118	0.0332	0.0028	0.1166	0.0284	0.0064	0.0097	0.0032	0.0018	0.0298	0.0326	0.0325	0.0779	0.024	0.0905	0.0024
2	rs4430913	8557897	0.71	1.79696118899158	0.73	1.06399829815523	0.192743898481104	0.972016051135872	0.0054	0.0206	0.0258	0.0089	0.1407	0.0099	0.0083	0.0589	0.0025	0.0964	0.1169	0.0356	0.0034	0.114	0.0291	0.007	0.0107	0.0033	0.002	0.0307	0.0331	0.0328	0.0772	0.0258	0.0903	0.0032
2	rs6714944	8558523	0.7	1.90037222607993	0.72	1.14588815616863	0.233311598857846	1.14225270434825	0.0057	0.0204	0.0261	0.009	0.1395	0.0101	0.0086	0.0593	0.0027	0.0944	0.1166	0.0363	0.0036	0.1126	0.0295	0.0072	0.0109	0.0034	0.0022	0.031	0.0334	0.0331	0.0774	0.0263	0.0903	0.0034
2	rs1995499	8561301	0.69	2.00720157223845	0.72	1.14588815616863	0.294942410925845	1.29289392498015	0.0059	0.0199	0.026	0.009	0.1378	0.0104	0.0091	0.0603	0.0028	0.0928	0.1158	0.0371	0.0039	0.1105	0.0296	0.0075	0.0111	0.0034	0.0022	0.0315	0.0339	0.0335	0.0776	0.0272	0.0904	0.0036
2	rs7572278	8563029	0.69	2.00720157223845	0.72	1.14588815616863	0.290137505363482	1.36516022303498	0.006	0.0197	0.0257	0.0091	0.1382	0.0105	0.0093	0.0608	0.0027	0.0923	0.1148	0.0374	0.004	0.1098	0.0297	0.0076	0.0113	0.0034	0.0023	0.0317	0.0341	0.0334	0.0777	0.0275	0.0903	0.0036
2	rs950968	8563326	0.69	2.00720157223845	0.72	1.14588815616863	0.29639208309936	1.39092132782822	0.006	0.0197	0.0257	0.0091	0.1382	0.0105	0.0093	0.0608	0.0027	0.0922	0.1146	0.0374	0.004	0.1098	0.0297	0.0076	0.0113	0.0034	0.0023	0.0317	0.0343	0.0334	0.0777	0.0276	0.0903	0.0036
2	rs116770575	8564863	0.69	2.00720157223845	0.72	1.14588815616863	0.30477645552104	1.40978367162975	0.006	0.0197	0.0257	0.009	0.1379	0.0106	0.0094	0.0606	0.0027	0.0921	0.1145	0.0375	0.0041	0.1096	0.0298	0.0076	0.0113	0.0036	0.0023	0.0318	0.0344	0.0334	0.0778	0.0276	0.0901	0.0036
2	rs78084518	8567786	0.69	2.00720157223845	0.72	1.14588815616863	0.306399261833842	1.47038416272046	0.006	0.0195	0.0258	0.009	0.1377	0.0107	0.0095	0.0603	0.0026	0.0918	0.1144	0.0376	0.0041	0.1093	0.0301	0.0077	0.0113	0.0037	0.0023	0.0319	0.0344	0.0334	0.078	0.0278	0.09	0.0037
2	rs9784015	8569040	0.69	2.00720157223845	0.72	1.14588815616863	0.312139816450251	1.50865900623867	0.006	0.0195	0.0259	0.009	0.1376	0.0107	0.0096	0.0602	0.0026	0.0917	0.1142	0.0377	0.0041	0.1092	0.0303	0.0077	0.0113	0.0037	0.0023	0.032	0.0345	0.0334	0.078	0.0279	0.09	0.0037
2	rs11688774	8572463	0.69	2.00720157223845	0.72	1.14588815616863	0.319394495684305	1.57908270805442	0.006	0.0194	0.0261	0.0089	0.1375	0.0108	0.0096	0.0595	0.0026	0.0915	0.1142	0.038	0.0041	0.109	0.0304	0.0077	0.0113	0.0038	0.0023	0.0321	0.0345	0.0336	0.0781	0.028	0.0902	0.0037
2	rs62106666	8573988	0.69	2.00720157223845	0.72	1.14588815616863	0.342308483986621	1.58705380876731	0.0061	0.0193	0.0262	0.0089	0.1373	0.0108	0.0096	0.0594	0.0026	0.0914	0.1143	0.0381	0.0042	0.1089	0.0305	0.0077	0.0113	0.0038	0.0022	0.0321	0.0346	0.0336	0.0781	0.0279	0.0902	0.0037
2	rs77964329	8573989	0.69	2.00720157223845	0.72	1.14588815616863	0.342360672092061	1.58532043396187	0.0061	0.0193	0.0262	0.0089	0.1373	0.0108	0.0096	0.0594	0.0026	0.0914	0.1143	0.0381	0.0042	0.1089	0.0305	0.0077	0.0113	0.0038	0.0022	0.0321	0.0346	0.0336	0.0781	0.0279	0.0902	0.0037
2	rs2630718	8574287	0.69	2.00720157223845	0.72	1.14588815616863	0.349022030578405	1.56419691787789	0.0061	0.0193	0.0262	0.0089	0.1375	0.0109	0.0096	0.0591	0.0026	0.0914	0.1144	0.0382	0.0042	0.1087	0.0306	0.0077	0.0113	0.0038	0.0022	0.0321	0.0346	0.0336	0.0781	0.028	0.0902	0.0037
2	rs2134819	8575874	0.7	1.90037222607993	0.72	1.14588815616863	0.361844947525285	1.80025257707814	0.0062	0.0181	0.027	0.008	0.141	0.0105	0.0097	0.0581	0.0027	0.086	0.1164	0.0398	0.0043	0.1091	0.0315	0.0072	0.0105	0.0038	0.002	0.0335	0.0345	0.0333	0.0762	0.0297	0.0905	0.0033
2	rs77004333	8577755	0.72	1.69694984062712	0.72	1.14588815616863	0.405990185287612	1.60336175025709	0.0062	0.0175	0.0264	0.0075	0.1432	0.01	0.0103	0.0569	0.0024	0.0813	0.1201	0.0385	0.0041	0.111	0.0316	0.0069	0.0097	0.0039	0.0026	0.0345	0.0345	0.033	0.0754	0.0313	0.0914	0.0028
2	rs10929520	8577932	0.72	1.69694984062712	0.72	1.14588815616863	0.40741463895955	1.69910616748253	0.0062	0.0175	0.0264	0.0075	0.1433	0.0101	0.0103	0.0568	0.0024	0.081	0.1203	0.0385	0.0041	0.1111	0.0316	0.0068	0.0097	0.0039	0.0026	0.0346	0.0346	0.033	0.0754	0.0314	0.0914	0.0028
2	rs55709141	8578953	0.72	1.69694984062712	0.72	1.14588815616863	0.605259723151666	1.79548412893913	0.0062	0.0176	0.0267	0.0074	0.1429	0.0103	0.011	0.0565	0.0023	0.0796	0.121	0.0387	0.0039	0.1107	0.0316	0.007	0.0097	0.004	0.0027	0.0349	0.0347	0.033	0.0751	0.0317	0.0911	0.0028
2	rs74633385	8579288	0.72	1.69694984062712	0.72	1.14588815616863	0.655222384401461	1.7974266096187	0.0062	0.0176	0.0267	0.0074	0.1428	0.0103	0.011	0.0564	0.0024	0.079	0.1214	0.0387	0.0039	0.1108	0.0316	0.007	0.0097	0.0042	0.0027	0.035	0.0347	0.033	0.075	0.0317	0.0911	0.0028
2	rs876861	8579305	0.72	1.69694984062712	0.73	1.06399829815523	0.59693819405775	1.80944138537779	0.0062	0.0176	0.0268	0.0074	0.1427	0.0103	0.0109	0.0564	0.0024	0.079	0.1214	0.0387	0.0038	0.1109	0.0316	0.0072	0.0097	0.0042	0.0027	0.0352	0.0347	0.0331	0.0748	0.0314	0.091	0.0028
2	rs115359665	8580519	0.72	1.69694984062712	0.74	0.985826031678479	0.704606017266776	1.76567896662409	0.0062	0.0177	0.027	0.0073	0.1427	0.0102	0.0111	0.0563	0.0023	0.0781	0.1223	0.0387	0.0037	0.1111	0.0316	0.0072	0.0097	0.0044	0.0028	0.0351	0.0347	0.0331	0.0746	0.0315	0.0908	0.0028
2	rs2655455	8580884	0.72	1.69694984062712	0.74	0.985826031678479	0.718711368881513	1.97917088789401	0.0063	0.0177	0.0271	0.0072	0.1427	0.0102	0.0111	0.0563	0.0023	0.0779	0.1225	0.0388	0.0037	0.1112	0.0316	0.0072	0.0097	0.0044	0.0028	0.0351	0.0347	0.0332	0.0746	0.0315	0.0908	0.0028
2	rs7580212	8585800	0.73	1.60031838062949	0.74	0.985826031678479	0.68689388698766	1.81775243568117	0.0063	0.018	0.0272	0.0071	0.145	0.0102	0.0109	0.0569	0.0021	0.0765	0.1232	0.0385	0.0033	0.1132	0.0316	0.0073	0.0095	0.0044	0.0028	0.0348	0.0343	0.0322	0.0739	0.0316	0.09	0.0026
2	rs441915	8588314	0.73	1.60031838062949	0.74	0.985826031678479	0.62129349149295	1.73225764444875	0.0063	0.0181	0.0273	0.0071	0.146	0.01	0.0108	0.0572	0.002	0.076	0.1239	0.0382	0.0032	0.1141	0.0316	0.0075	0.0094	0.0042	0.0027	0.0347	0.0342	0.0318	0.0739	0.0312	0.0896	0.0023
2	rs12469498	8590768	0.73	1.60031838062949	0.74	0.985826031678479	0.608644711270019	1.75793098424194	0.0062	0.0181	0.0273	0.0071	0.1467	0.0099	0.0107	0.0575	0.002	0.0755	0.1243	0.038	0.003	0.1149	0.0317	0.0077	0.0094	0.0041	0.0027	0.0347	0.0343	0.0316	0.074	0.0308	0.0893	0.0021
2	rs6707327	8592026	0.73	1.60031838062949	0.74	0.985826031678479	0.607400235657175	1.8051995595673	0.0062	0.0182	0.0274	0.0071	0.1467	0.0099	0.0107	0.0575	0.002	0.0754	0.1244	0.0379	0.003	0.1149	0.0317	0.0077	0.0094	0.0041	0.0027	0.0347	0.0343	0.0316	0.074	0.0308	0.0892	0.002
2	rs10929524	8594806	0.73	1.60031838062949	0.74	0.985826031678479	0.581064425288638	1.80360924468662	0.0061	0.0181	0.0273	0.0071	0.1469	0.0098	0.0106	0.0576	0.0019	0.0755	0.1249	0.0379	0.0029	0.1154	0.0315	0.0077	0.0093	0.004	0.0027	0.0348	0.0342	0.0315	0.0739	0.0307	0.089	0.002
2	rs4669277	8598908	0.73	1.60031838062949	0.73	1.06399829815523	0.52595422202503	1.56800282898378	0.0062	0.0183	0.0269	0.0071	0.1479	0.0095	0.0102	0.0576	0.0017	0.0751	0.127	0.0371	0.0028	0.1158	0.0309	0.0078	0.0087	0.0039	0.0027	0.0348	0.0347	0.0311	0.0745	0.03	0.0895	0.0017
2	rs62106672	8599094	0.74	1.50704574407537	0.73	1.06399829815523	0.520026838076296	1.62595720695874	0.0062	0.0183	0.0269	0.0071	0.1477	0.0095	0.0101	0.0577	0.0017	0.0751	0.1271	0.0371	0.0028	0.1159	0.0308	0.0078	0.0087	0.0039	0.0027	0.0347	0.0347	0.0311	0.0745	0.03	0.0897	0.0017
2	rs2056438	8600827	0.74	1.50704574407537	0.74	0.985826031678479	0.530420717751523	1.71452997670708	0.0062	0.0183	0.0269	0.0071	0.1478	0.0094	0.0101	0.0576	0.0017	0.0751	0.1273	0.037	0.0028	0.116	0.0307	0.0079	0.0087	0.0039	0.0027	0.0346	0.0347	0.0311	0.0745	0.03	0.0898	0.0017
2	rs80015575	8602753	0.74	1.50704574407537	0.74	0.985826031678479	0.555206253420399	1.73594696641493	0.0062	0.0182	0.0268	0.0071	0.1479	0.0094	0.0101	0.0576	0.0017	0.0753	0.1272	0.037	0.0028	0.1161	0.0307	0.0079	0.0087	0.0039	0.0027	0.0346	0.0347	0.0311	0.0745	0.0301	0.0897	0.0016
2	rs115890268	8607310	0.74	1.50704574407537	0.74	0.985826031678479	0.536729997288364	1.72242511583936	0.0062	0.0182	0.0268	0.007	0.148	0.0094	0.01	0.0577	0.0016	0.0754	0.1274	0.037	0.0027	0.1164	0.0304	0.0079	0.0087	0.0039	0.0027	0.0347	0.0347	0.031	0.0744	0.0301	0.0897	0.0016
2	rs72782770	8607370	0.74	1.50704574407537	0.73	1.06399829815523	0.536403912802913	1.73858290289165	0.0062	0.0182	0.0268	0.007	0.148	0.0094	0.01	0.0577	0.0016	0.0754	0.1274	0.037	0.0027	0.1164	0.0304	0.0079	0.0087	0.0039	0.0027	0.0347	0.0347	0.031	0.0744	0.0301	0.0897	0.0016
2	rs77096001	8608770	0.74	1.50704574407537	0.73	1.06399829815523	0.539603583571819	1.64110559335572	0.0062	0.0182	0.0268	0.0071	0.148	0.0094	0.01	0.0577	0.0016	0.0753	0.1274	0.037	0.0027	0.1165	0.0303	0.0079	0.0087	0.0039	0.0027	0.0347	0.0347	0.031	0.0744	0.03	0.0896	0.0016
2	rs871945	8611785	0.74	1.50704574407537	0.73	1.06399829815523	0.539015214146271	1.6407571154042	0.0062	0.0183	0.0268	0.0071	0.1481	0.0094	0.0101	0.0577	0.0016	0.0753	0.1274	0.037	0.0027	0.1167	0.0302	0.0079	0.0087	0.0039	0.0027	0.0347	0.0347	0.031	0.0743	0.03	0.0895	0.0016
2	rs36113962	8617636	0.75	1.41710951105961	0.73	1.06399829815523	0.548860933203448	1.55330614238583	0.0063	0.0183	0.0264	0.0071	0.149	0.0095	0.01	0.058	0.0015	0.0755	0.1272	0.0369	0.0027	0.118	0.0297	0.0082	0.0089	0.0038	0.0027	0.0351	0.0343	0.0308	0.0738	0.0298	0.0886	0.0014
2	rs11899670	8618836	0.75	1.41710951105961	0.73	1.06399829815523	0.5746493703433	1.45139156513242	0.0063	0.0184	0.0262	0.0072	0.1499	0.0096	0.0099	0.0577	0.0014	0.0755	0.1273	0.0369	0.0026	0.1185	0.0294	0.0084	0.0089	0.0038	0.0027	0.0353	0.0341	0.0305	0.0736	0.0296	0.0883	0.0013
2	rs77301841	8620059	0.76	1.33048581017907	0.73	1.06399829815523	0.633990931148779	1.28903845137639	0.0063	0.0183	0.0259	0.0071	0.1506	0.0095	0.0098	0.0577	0.0014	0.0756	0.1274	0.037	0.0026	0.1193	0.0291	0.0085	0.0088	0.0036	0.0026	0.0353	0.034	0.0304	0.0735	0.0295	0.0883	0.0011
2	rs78587459	8622421	0.77	1.24714921571202	0.74	0.985826031678479	0.398849047526845	1.18950919417416	0.0063	0.0184	0.0253	0.0071	0.1521	0.0093	0.0097	0.0572	0.0012	0.0766	0.1284	0.0372	0.0023	0.1205	0.0286	0.0088	0.0086	0.0032	0.0022	0.0354	0.0334	0.03	0.0729	0.0292	0.0881	0.001
2	rs55721610	8624281	0.79	1.09022720934348	0.74	0.985826031678479	0.264510751194477	1.11605947120701	0.0063	0.0186	0.0246	0.0071	0.1536	0.0092	0.0095	0.0571	9e-04	0.078	0.1295	0.0372	0.0021	0.1218	0.0281	0.0092	0.0084	0.0027	0.0016	0.0355	0.0328	0.0293	0.0723	0.0288	0.088	8e-04
2	rs10929529	8630849	0.79	1.09022720934348	0.74	0.985826031678479	0.229547104086378	1.1211257311021	0.0063	0.0187	0.0242	0.0072	0.1544	0.0091	0.0094	0.0571	8e-04	0.0787	0.1299	0.0372	0.002	0.1226	0.0278	0.0094	0.0083	0.0025	0.0014	0.0356	0.0325	0.029	0.0719	0.0286	0.0881	7e-04
2	rs79755713	8631984	0.79	1.09022720934348	0.74	0.985826031678479	0.237538970595392	1.11818351995976	0.0063	0.0187	0.0242	0.0072	0.1544	0.0091	0.0094	0.0571	8e-04	0.0787	0.1299	0.0372	0.002	0.1227	0.0278	0.0094	0.0083	0.0025	0.0013	0.0356	0.0325	0.0289	0.0719	0.0286	0.0881	7e-04
2	rs13416143	8638329	0.8	1.01658215824445	0.74	0.985826031678479	0.255716037446364	1.09583678448523	0.0063	0.0187	0.0238	0.0072	0.1551	0.009	0.0094	0.0573	7e-04	0.0792	0.1302	0.0372	0.002	0.1231	0.0275	0.0095	0.0082	0.0023	0.0011	0.0357	0.0324	0.0286	0.0716	0.0284	0.0877	7e-04
2	rs115964776	8642893	0.81	0.946104684087093	0.74	0.985826031678479	0.288751956545341	0.923088850700519	0.0072	0.019	0.0226	0.0073	0.157	0.0088	0.009	0.0571	5e-04	0.081	0.131	0.037	0.0018	0.1246	0.0261	0.0099	0.008	0.0017	0.001	0.0361	0.0314	0.0284	0.0698	0.0283	0.0876	7e-04
2	rs6722042	8643865	0.81	0.946104684087093	0.74	0.985826031678479	0.29191041625395	0.891536099090879	0.0074	0.0191	0.0223	0.0073	0.1574	0.0088	0.009	0.0571	5e-04	0.0814	0.1311	0.0369	0.0018	0.1248	0.0258	0.01	0.008	0.0016	0.001	0.0362	0.0312	0.0284	0.0694	0.0283	0.0876	7e-04
2	rs905676	8644432	0.81	0.946104684087093	0.74	0.985826031678479	0.249061111678645	0.863781478615467	0.0075	0.0191	0.0221	0.0073	0.1572	0.0087	0.0089	0.0587	5e-04	0.0818	0.1312	0.0369	0.0017	0.1249	0.0258	0.0099	0.0079	0.0015	0.001	0.0362	0.0311	0.028	0.0687	0.0283	0.0877	7e-04
2	rs905675	8644971	0.81	0.946104684087093	0.74	0.985826031678479	0.311444007319002	0.848268578235953	0.0075	0.019	0.0219	0.0073	0.1573	0.0086	0.0088	0.0586	5e-04	0.082	0.1312	0.0369	0.0017	0.1253	0.0257	0.0099	0.0078	0.0014	0.001	0.0361	0.0312	0.028	0.0686	0.0283	0.0877	7e-04
2	rs79551177	8645787	0.81	0.946104684087093	0.74	0.985826031678479	0.323992146439638	0.801626795434755	0.0075	0.0193	0.0215	0.0072	0.1578	0.0084	0.0086	0.0587	5e-04	0.0825	0.1314	0.0368	0.0017	0.1259	0.0254	0.0099	0.0077	0.0013	9e-04	0.0359	0.0314	0.0279	0.0682	0.0282	0.0877	7e-04
2	rs74865691	8649516	0.81	0.946104684087093	0.74	0.985826031678479	0.225608032614244	0.757821460412782	0.0076	0.0196	0.0212	0.0072	0.1584	0.0083	0.0085	0.0589	5e-04	0.083	0.1316	0.0359	0.0016	0.1266	0.0251	0.0098	0.0076	0.0011	8e-04	0.0359	0.0315	0.0279	0.0678	0.0282	0.0878	7e-04
2	rs4669281	8649517	0.81	0.946104684087093	0.74	0.985826031678479	0.225066254031405	0.758123824184422	0.0076	0.0196	0.0212	0.0072	0.1584	0.0083	0.0085	0.0589	5e-04	0.083	0.1316	0.0359	0.0016	0.1266	0.0251	0.0098	0.0076	0.0011	8e-04	0.0359	0.0315	0.0279	0.0678	0.0282	0.0878	7e-04
2	rs876753	8654581	0.81	0.946104684087093	0.74	0.985826031678479	0.172803601573726	0.71739665820938	0.0077	0.0196	0.0211	0.007	0.1583	0.0081	0.0084	0.0592	5e-04	0.0835	0.1316	0.0358	0.0016	0.127	0.0251	0.0096	0.0075	0.001	8e-04	0.0357	0.0317	0.0278	0.068	0.0282	0.0878	7e-04
2	rs7584837	8656739	0.81	0.946104684087093	0.74	0.985826031678479	0.185571735384781	0.717994172716585	0.0077	0.0196	0.021	0.007	0.1582	0.008	0.0084	0.0592	5e-04	0.0835	0.1316	0.0358	0.0016	0.1273	0.0251	0.0098	0.0075	0.001	8e-04	0.0357	0.0317	0.0278	0.0682	0.0282	0.0877	7e-04
2	rs62106697	8660778	0.82	0.87875982057053	0.74	0.985826031678479	0.245201589948561	0.734168544820676	0.0078	0.0196	0.0209	0.0069	0.158	0.008	0.0084	0.0592	5e-04	0.0835	0.1316	0.0358	0.0016	0.1274	0.0252	0.0103	0.0075	9e-04	8e-04	0.0358	0.0317	0.0277	0.0682	0.0281	0.0875	7e-04
2	rs116738235	8661727	0.82	0.87875982057053	0.74	0.985826031678479	0.261289842818873	0.735219622650023	0.0078	0.0196	0.0208	0.0068	0.158	0.008	0.0085	0.0592	5e-04	0.0836	0.1316	0.0358	0.0016	0.1274	0.0252	0.0104	0.0075	9e-04	7e-04	0.0359	0.0317	0.0276	0.0682	0.0281	0.0874	7e-04
2	rs113496015	8663708	0.82	0.87875982057053	0.74	0.985826031678479	0.290663984942176	0.742887429898544	0.0079	0.0195	0.0207	0.0068	0.1579	0.0079	0.0085	0.0593	5e-04	0.0836	0.1316	0.0358	0.0015	0.1275	0.0253	0.0106	0.0074	9e-04	7e-04	0.036	0.0317	0.0276	0.0683	0.028	0.0874	7e-04
2	rs76840194	8666194	0.82	0.87875982057053	0.74	0.985826031678479	0.325362905757966	0.754346163978504	0.0079	0.0195	0.0206	0.0067	0.1577	0.0079	0.0085	0.0593	5e-04	0.0839	0.1315	0.0358	0.0016	0.1276	0.0253	0.0108	0.0074	9e-04	7e-04	0.036	0.0317	0.0275	0.0683	0.028	0.0872	7e-04
2	rs1032841	8666238	0.82	0.87875982057053	0.75	0.911329023803182	0.317284125033812	0.755252427908079	0.0079	0.0195	0.0206	0.0067	0.1578	0.0079	0.0085	0.0593	5e-04	0.0839	0.1315	0.0358	0.0016	0.1275	0.0253	0.0108	0.0075	9e-04	7e-04	0.0361	0.0317	0.0275	0.0683	0.028	0.0872	7e-04
2	rs1532791	8673927	0.82	0.87875982057053	0.75	0.911329023803182	0.45732201226692	0.749969234599535	0.0081	0.0193	0.0201	0.0065	0.1576	0.0077	0.0085	0.0597	5e-04	0.0848	0.1313	0.0358	0.0015	0.1276	0.0253	0.0114	0.0073	9e-04	7e-04	0.0361	0.032	0.0272	0.0685	0.0277	0.0868	7e-04
2	rs7605065	8677584	0.82	0.87875982057053	0.75	0.911329023803182	0.556665218343585	0.745296606577672	0.0082	0.0192	0.0199	0.0064	0.1577	0.0075	0.0083	0.06	5e-04	0.0851	0.1315	0.0357	0.0015	0.1276	0.0254	0.0119	0.0073	9e-04	7e-04	0.0362	0.0321	0.0272	0.0689	0.0276	0.0858	7e-04
2	rs7560283	8680240	0.82	0.87875982057053	0.75	0.911329023803182	0.536599552237679	0.67629275217107	0.0084	0.0193	0.0197	0.0063	0.1578	0.0072	0.0081	0.0602	5e-04	0.0854	0.1319	0.0356	0.0014	0.1276	0.0253	0.0118	0.0071	0.001	7e-04	0.0362	0.0323	0.0269	0.0691	0.0272	0.086	8e-04
2	rs1566824	8682939	0.82	0.87875982057053	0.75	0.911329023803182	0.516562629450114	0.654120175913925	0.0084	0.0192	0.0197	0.0062	0.158	0.0072	0.008	0.0603	5e-04	0.0856	0.1317	0.0355	0.0014	0.1278	0.0253	0.0117	0.0069	0.001	7e-04	0.0361	0.0322	0.0269	0.0695	0.0274	0.0858	8e-04
2	rs10929533	8685569	0.82	0.87875982057053	0.75	0.911329023803182	0.479066372302154	0.62039070338382	0.0084	0.0192	0.0194	0.0061	0.1585	0.0071	0.0078	0.0603	4e-04	0.0862	0.1314	0.0356	0.0013	0.1283	0.0252	0.0115	0.0066	0.0011	7e-04	0.0359	0.0322	0.0268	0.07	0.0272	0.0857	8e-04
2	rs6431951	8686354	0.82	0.87875982057053	0.76	0.840461917458717	0.420752577860702	0.585947036369679	0.0084	0.0192	0.0193	0.0061	0.1587	0.007	0.0078	0.0603	5e-04	0.0865	0.1312	0.0356	0.0014	0.1285	0.0252	0.0114	0.0065	0.0012	7e-04	0.0358	0.0321	0.0268	0.0703	0.0271	0.0856	8e-04
2	rs11691653	8689849	0.82	0.87875982057053	0.76	0.840461917458717	0.339340578298048	0.443523890922265	0.0084	0.0192	0.0192	0.0056	0.1593	0.0064	0.0071	0.0595	6e-04	0.0891	0.1301	0.0366	0.0014	0.1291	0.0249	0.0109	0.006	0.0014	8e-04	0.035	0.0318	0.0268	0.0708	0.0271	0.0861	8e-04
2	rs345904	8690925	0.82	0.87875982057053	0.76	0.840461917458717	0.281124266541481	0.412736309120951	0.0085	0.0192	0.0191	0.0055	0.1595	0.0062	0.007	0.0593	6e-04	0.0896	0.1299	0.0368	0.0014	0.1291	0.0248	0.0107	0.0059	0.0014	8e-04	0.0349	0.0318	0.0271	0.0709	0.0272	0.0859	9e-04
2	rs80138740	8691773	0.82	0.87875982057053	0.76	0.840461917458717	0.323434557138348	0.399118543178129	0.0085	0.0193	0.019	0.0054	0.1598	0.006	0.0069	0.0593	6e-04	0.0897	0.1298	0.0369	0.0014	0.1293	0.0249	0.0106	0.0057	0.0015	9e-04	0.0349	0.0317	0.0273	0.0709	0.0271	0.0858	9e-04
2	rs7586102	8693562	0.82	0.87875982057053	0.76	0.840461917458717	0.315481085012268	0.349053368000104	0.0085	0.0193	0.0188	0.0051	0.1607	0.0056	0.0066	0.0593	6e-04	0.0899	0.1295	0.0371	0.0015	0.1297	0.0247	0.0104	0.0054	0.0016	9e-04	0.0351	0.0314	0.0278	0.0709	0.027	0.0858	9e-04
2	rs4669286	8694937	0.82	0.87875982057053	0.76	0.840461917458717	0.278730869216002	0.311383158170298	0.0085	0.0194	0.0187	0.005	0.1612	0.0054	0.0064	0.0594	6e-04	0.09	0.1292	0.0372	0.0015	0.13	0.0246	0.0102	0.0053	0.0018	9e-04	0.0352	0.0312	0.0281	0.0709	0.0268	0.0857	9e-04
2	rs2883913	8695540	0.82	0.87875982057053	0.76	0.840461917458717	0.248268972871562	0.304552203402415	0.0085	0.0194	0.0187	0.005	0.1613	0.0054	0.0064	0.0594	6e-04	0.0901	0.1294	0.0373	0.0015	0.13	0.0245	0.0102	0.0052	0.0018	0.001	0.0352	0.0312	0.0282	0.0709	0.0267	0.0857	9e-04
2	rs13429170	8696671	0.82	0.87875982057053	0.76	0.840461917458717	0.230854476036216	0.303358468565184	0.0085	0.0195	0.0187	0.005	0.1614	0.0053	0.0064	0.0594	6e-04	0.0901	0.1294	0.0374	0.0015	0.13	0.0244	0.0102	0.0052	0.0018	0.001	0.0352	0.0312	0.0282	0.0709	0.0267	0.0857	9e-04
2	rs116078501	8698802	0.82	0.87875982057053	0.76	0.840461917458717	0.227028423683189	0.303477778828455	0.0085	0.0195	0.0186	0.005	0.1614	0.0053	0.0064	0.0594	6e-04	0.0901	0.1294	0.0375	0.0015	0.13	0.0244	0.0102	0.0052	0.0018	0.001	0.0352	0.0312	0.0282	0.0709	0.0266	0.0857	9e-04
2	rs12997567	8699300	0.82	0.87875982057053	0.76	0.840461917458717	0.224566795086017	0.301808716284214	0.0085	0.0195	0.0186	0.005	0.1614	0.0053	0.0064	0.0593	6e-04	0.0901	0.1294	0.0375	0.0015	0.1299	0.0244	0.0102	0.0052	0.0018	0.001	0.0352	0.0312	0.0282	0.0709	0.0266	0.0857	9e-04
2	rs12473958	8702928	0.82	0.87875982057053	0.76	0.840461917458717	0.218334828765106	0.300023504892742	0.0086	0.0194	0.0186	0.005	0.1614	0.0053	0.0064	0.0593	6e-04	0.0901	0.1293	0.0376	0.0015	0.1299	0.0244	0.0102	0.0052	0.0018	0.001	0.0352	0.0312	0.0282	0.0709	0.0266	0.0856	9e-04
2	rs73143591	8704057	0.82	0.87875982057053	0.76	0.840461917458717	0.234630804099127	0.288086756597189	0.0086	0.0194	0.0185	0.005	0.1612	0.0053	0.0064	0.0592	7e-04	0.0905	0.1298	0.0376	0.0016	0.1296	0.0245	0.0102	0.0051	0.0018	0.0011	0.0352	0.0314	0.0283	0.0708	0.0262	0.0855	9e-04
2	rs345898	8707402	0.82	0.87875982057053	0.76	0.840461917458717	0.247346559840722	0.272018297766819	0.0088	0.0194	0.0183	0.005	0.1608	0.0053	0.0063	0.059	7e-04	0.091	0.1303	0.0376	0.0016	0.1295	0.0245	0.0102	0.0051	0.0018	0.0011	0.0353	0.0315	0.0282	0.0708	0.0259	0.0854	0.001
2	rs113632981	8709703	0.82	0.87875982057053	0.76	0.840461917458717	0.252554076422487	0.267529005267728	0.0088	0.0194	0.0183	0.0049	0.1607	0.0053	0.0063	0.059	7e-04	0.0911	0.1304	0.0376	0.0016	0.1294	0.0245	0.0102	0.0051	0.0018	0.0011	0.0353	0.0315	0.0282	0.0708	0.0258	0.0854	0.001
2	rs115047697	8714457	0.82	0.87875982057053	0.76	0.840461917458717	0.248093129929291	0.26021255155635	0.0088	0.0194	0.0182	0.0049	0.1605	0.0053	0.0063	0.059	7e-04	0.0913	0.1306	0.0376	0.0016	0.1293	0.0245	0.0102	0.0051	0.0018	0.0012	0.0355	0.0314	0.0284	0.0708	0.0256	0.0854	0.001
2	rs10929537	8718606	0.82	0.87875982057053	0.76	0.840461917458717	0.220716969369665	0.241758495810501	0.0089	0.0194	0.018	0.0048	0.16	0.0053	0.0063	0.0588	8e-04	0.0917	0.131	0.0375	0.0017	0.129	0.0243	0.0103	0.0051	0.0018	0.0013	0.0358	0.0314	0.0287	0.0708	0.0253	0.0854	0.001
2	rs66961529	8720696	0.82	0.87875982057053	0.76	0.840461917458717	0.216048561307619	0.240758311008166	0.0089	0.0194	0.0181	0.0048	0.16	0.0053	0.0064	0.0589	8e-04	0.0922	0.131	0.0375	0.0016	0.1287	0.0243	0.0103	0.0051	0.0018	0.0013	0.0357	0.0312	0.0287	0.0708	0.0252	0.0854	0.001
2	rs168293	8724302	0.82	0.87875982057053	0.76	0.840461917458717	0.160870125112688	0.202822067705051	0.0092	0.0196	0.0182	0.0047	0.1598	0.0054	0.0063	0.0586	9e-04	0.093	0.1306	0.0378	0.0018	0.1287	0.0241	0.0101	0.0051	0.0019	0.0013	0.0359	0.0301	0.0288	0.0709	0.025	0.0856	0.0011
2	rs3912049	8730293	0.82	0.87875982057053	0.77	0.773176121721263	0.135900780377898	0.16311716825127	0.0093	0.0197	0.0178	0.0045	0.1598	0.0054	0.0065	0.0582	0.001	0.0942	0.1318	0.0391	0.0019	0.128	0.0225	0.0099	0.005	0.002	0.0014	0.0363	0.0293	0.0298	0.0704	0.024	0.0852	0.0012
2	rs10176713	8730896	0.82	0.87875982057053	0.79	0.649136622646432	0.12643839675397	0.162630296000759	0.0093	0.0197	0.0178	0.0045	0.1598	0.0054	0.0065	0.0582	0.001	0.0942	0.1319	0.0392	0.0019	0.1281	0.0225	0.0098	0.005	0.0021	0.0014	0.0363	0.0293	0.0298	0.0703	0.024	0.0852	0.0013
2	rs12692360	8731437	0.82	0.87875982057053	0.8	0.592267592767429	0.128652524958928	0.155293550685093	0.0093	0.0197	0.0178	0.0045	0.1599	0.0054	0.0065	0.0582	0.001	0.0942	0.1319	0.0392	0.002	0.128	0.0225	0.0098	0.005	0.0021	0.0014	0.0363	0.0293	0.0298	0.0703	0.0239	0.0852	0.0013
2	rs13025998	8732919	0.82	0.87875982057053	0.83	0.441484906400802	0.120368375814893	0.148455028124597	0.0093	0.0197	0.0177	0.0045	0.1599	0.0054	0.0065	0.0582	0.001	0.0942	0.132	0.0392	0.002	0.128	0.0225	0.0097	0.005	0.0022	0.0014	0.0363	0.0293	0.0299	0.0702	0.0239	0.0851	0.0013
2	rs112894758	8740388	0.82	0.87875982057053	0.83	0.441484906400802	0.0840272016487738	0.122331128548904	0.0092	0.0198	0.0173	0.0044	0.1605	0.0054	0.0063	0.0582	0.0011	0.0945	0.1323	0.0392	0.0021	0.1277	0.0224	0.0094	0.0049	0.0028	0.0013	0.0364	0.029	0.0301	0.0701	0.0237	0.0849	0.0014
2	rs114672428	8742989	0.82	0.87875982057053	0.83	0.441484906400802	0.0828327661039107	0.120842998952587	0.0092	0.0198	0.0172	0.0044	0.1605	0.0054	0.0063	0.0582	0.0011	0.0945	0.1324	0.0392	0.0021	0.1277	0.0225	0.0094	0.0049	0.0028	0.0013	0.0364	0.029	0.0301	0.0701	0.0237	0.0848	0.0014
2	rs72784647	8745931	0.82	0.87875982057053	0.83	0.441484906400802	0.0795819726011059	0.118927376045535	0.0092	0.0198	0.0172	0.0044	0.1605	0.0054	0.0063	0.0582	0.0011	0.0945	0.1324	0.0391	0.0021	0.1277	0.0225	0.0094	0.0049	0.0029	0.0013	0.0365	0.0289	0.0301	0.0702	0.0237	0.0848	0.0014
2	rs3856447	8750266	0.82	0.87875982057053	0.83	0.441484906400802	0.073434913573165	0.119709645627486	0.0092	0.0197	0.0172	0.0044	0.1606	0.0054	0.0063	0.0582	0.0011	0.0945	0.1324	0.0391	0.0021	0.1277	0.0225	0.0094	0.0049	0.0029	0.0013	0.0365	0.0289	0.0301	0.0702	0.0236	0.0848	0.0014
2	rs1368926	8751377	0.82	0.87875982057053	0.83	0.441484906400802	0.0717548071050813	0.119622631300786	0.0092	0.0197	0.0172	0.0044	0.1606	0.0054	0.0063	0.0582	0.0011	0.0946	0.1325	0.039	0.0021	0.1277	0.0225	0.0094	0.0049	0.0029	0.0013	0.0365	0.0289	0.0302	0.0702	0.0237	0.0848	0.0014
2	rs12993630	8753269	0.82	0.87875982057053	0.83	0.441484906400802	0.070325942857552	0.119014199330991	0.0092	0.0197	0.0172	0.0045	0.1606	0.0054	0.0063	0.0583	0.0011	0.0947	0.1324	0.0389	0.0022	0.1275	0.0225	0.0093	0.0049	0.003	0.0013	0.0366	0.0289	0.0301	0.0702	0.0237	0.0847	0.0014
2	rs10929551	8758339	0.82	0.87875982057053	0.83	0.441484906400802	0.0661905408005934	0.113420772579383	0.0092	0.0196	0.0171	0.0044	0.1607	0.0055	0.0063	0.0584	0.0012	0.095	0.1324	0.0389	0.0022	0.1274	0.0223	0.0092	0.0049	0.0031	0.0013	0.0367	0.0288	0.0301	0.0703	0.0238	0.0845	0.0014
2	rs116266179	8758486	0.82	0.87875982057053	0.83	0.441484906400802	0.0662103169379932	0.113250292166019	0.0092	0.0196	0.0171	0.0044	0.1607	0.0055	0.0063	0.0584	0.0012	0.095	0.1324	0.0389	0.0022	0.1274	0.0223	0.0092	0.0049	0.0031	0.0013	0.0367	0.0288	0.0301	0.0703	0.0238	0.0846	0.0014
2	rs75649962	8758693	0.82	0.87875982057053	0.83	0.441484906400802	0.0670643568680196	0.112059669825211	0.0092	0.0196	0.0171	0.0044	0.1607	0.0055	0.0063	0.0584	0.0012	0.095	0.1324	0.0389	0.0022	0.1274	0.0223	0.0092	0.0049	0.0031	0.0013	0.0367	0.0288	0.0301	0.0703	0.0238	0.0846	0.0014
2	rs61376549	8763745	0.82	0.87875982057053	0.83	0.441484906400802	0.0685711507339739	0.109692882487051	0.0092	0.0196	0.0171	0.0044	0.1608	0.0055	0.0063	0.0584	0.0012	0.0951	0.1323	0.0387	0.0022	0.1273	0.0223	0.0092	0.0049	0.0032	0.0013	0.0367	0.0287	0.0301	0.0704	0.0239	0.0845	0.0014
2	rs12692368	8764261	0.82	0.87875982057053	0.83	0.441484906400802	0.0696696186152309	0.110958399926122	0.0091	0.0196	0.0172	0.0045	0.161	0.0055	0.0064	0.0585	0.0012	0.0955	0.1319	0.0385	0.0023	0.127	0.0223	0.0091	0.0049	0.0033	0.0013	0.0368	0.0285	0.03	0.0705	0.024	0.084	0.0014
2	rs4669312	8764963	0.82	0.87875982057053	0.83	0.441484906400802	0.0683285922292296	0.118406938826225	0.0091	0.0195	0.0173	0.0045	0.1608	0.0056	0.0066	0.0586	0.0012	0.096	0.1313	0.0383	0.0023	0.1267	0.0225	0.0091	0.005	0.0036	0.0012	0.0369	0.0284	0.0299	0.0709	0.0241	0.0835	0.0014
2	rs74617525	8767418	0.83	0.81451029553121	0.83	0.441484906400802	0.0920343043969981	0.116678387763124	0.0091	0.0193	0.0177	0.0048	0.1603	0.0059	0.0071	0.0584	0.0015	0.0978	0.1289	0.0377	0.0024	0.1257	0.0227	0.009	0.0054	0.0045	0.0013	0.0378	0.028	0.0294	0.0716	0.0246	0.0817	0.0015
2	rs4669314	8767794	0.83	0.81451029553121	0.83	0.441484906400802	0.0906474231463165	0.11444570419554	0.0092	0.0192	0.0178	0.0049	0.1608	0.006	0.0072	0.0584	0.0015	0.0982	0.1287	0.0375	0.0024	0.1255	0.0228	0.009	0.0055	0.0047	0.0013	0.038	0.028	0.0292	0.0715	0.0246	0.0812	0.0015
2	rs4321340	8769911	0.83	0.81451029553121	0.83	0.441484906400802	0.117131391158065	0.119187917616413	0.0091	0.0194	0.0174	0.0051	0.1609	0.0064	0.0073	0.0583	0.0016	0.0997	0.129	0.0374	0.0025	0.1219	0.0233	0.0086	0.0056	0.0052	0.0014	0.0389	0.0278	0.0293	0.0715	0.0251	0.0802	0.0015
2	rs4669315	8769995	0.83	0.81451029553121	0.83	0.441484906400802	0.118728811478049	0.119187917616413	0.0091	0.0194	0.0174	0.0052	0.1609	0.0064	0.0073	0.0582	0.0016	0.0998	0.129	0.0374	0.0025	0.1218	0.0233	0.0086	0.0056	0.0052	0.0014	0.0389	0.0278	0.0293	0.0715	0.0251	0.0803	0.0015
2	rs6743656	8771785	0.83	0.81451029553121	0.83	0.441484906400802	0.129889307400137	0.125948150301075	0.0091	0.0196	0.0177	0.0053	0.1609	0.0068	0.0075	0.0573	0.0015	0.1005	0.1303	0.0373	0.0025	0.1195	0.0233	0.0081	0.0057	0.0054	0.0015	0.0395	0.0275	0.0295	0.072	0.0252	0.0794	0.0015
2	rs13405396	8774109	0.83	0.81451029553121	0.83	0.441484906400802	0.213007736858843	0.139050785882114	0.0091	0.0197	0.0178	0.0057	0.1601	0.0074	0.0077	0.0563	0.0016	0.1015	0.1312	0.0371	0.0025	0.1183	0.0234	0.0078	0.0058	0.0058	0.0015	0.0404	0.0272	0.0294	0.0726	0.0252	0.0782	0.0015
2	rs3893163	8774710	0.83	0.81451029553121	0.83	0.441484906400802	0.216904330435231	0.13951106584179	0.0091	0.0198	0.0179	0.0059	0.1601	0.0075	0.0079	0.0561	0.0015	0.1014	0.1316	0.0376	0.0024	0.118	0.0233	0.0073	0.0058	0.0058	0.0017	0.0405	0.0268	0.0294	0.0727	0.0251	0.0776	0.0017
2	rs3893111	8775344	0.83	0.81451029553121	0.83	0.441484906400802	0.269773153950491	0.137856661746976	0.009	0.0197	0.0178	0.006	0.1599	0.0077	0.0081	0.0562	0.0014	0.1017	0.1324	0.0375	0.0023	0.1181	0.0233	0.0068	0.0059	0.0058	0.0019	0.0408	0.0265	0.0293	0.0728	0.0248	0.077	0.0018
2	rs3927971	8776102	0.83	0.81451029553121	0.83	0.441484906400802	0.272448524088136	0.139326887209051	0.009	0.0199	0.0171	0.006	0.1604	0.0078	0.0081	0.0552	0.0014	0.1018	0.1332	0.0374	0.0024	0.1181	0.0232	0.0069	0.006	0.0057	0.0019	0.0411	0.0264	0.0294	0.0739	0.0244	0.0763	0.0018
2	rs116250794	8776467	0.83	0.81451029553121	0.83	0.441484906400802	0.262920300865742	0.135206467687963	0.009	0.02	0.0171	0.006	0.1606	0.0079	0.0082	0.0549	0.0013	0.1017	0.1333	0.0373	0.0023	0.1181	0.0232	0.007	0.006	0.0056	0.0019	0.0412	0.0263	0.0294	0.074	0.0244	0.0761	0.0017
2	rs79414117	8776663	0.83	0.81451029553121	0.83	0.441484906400802	0.260251047410281	0.135024392327929	0.009	0.02	0.0171	0.0061	0.1607	0.0079	0.0082	0.0546	0.0013	0.1017	0.1333	0.0372	0.0023	0.1182	0.0232	0.007	0.006	0.0056	0.0019	0.0412	0.0264	0.0293	0.0741	0.0244	0.0761	0.0017
2	rs62105505	8777054	0.83	0.81451029553121	0.83	0.441484906400802	0.267020546791475	0.140525634072531	0.0089	0.0202	0.0171	0.0061	0.1608	0.008	0.0083	0.0542	0.0013	0.1018	0.1335	0.0371	0.0023	0.1182	0.0232	0.0071	0.006	0.0055	0.0019	0.0412	0.0264	0.0291	0.0741	0.0244	0.0763	0.0016
2	rs13401478	8778780	0.83	0.81451029553121	0.83	0.441484906400802	0.239172749817992	0.153668968817247	0.0089	0.0204	0.0168	0.0061	0.1605	0.0082	0.0082	0.0544	0.0012	0.1022	0.1344	0.0364	0.0022	0.1182	0.023	0.0072	0.0059	0.0051	0.0019	0.0419	0.0265	0.0286	0.0737	0.0244	0.0769	0.0014
2	rs77760409	8780177	0.83	0.81451029553121	0.83	0.441484906400802	0.0725287199877239	0.232036267690517	0.0089	0.0205	0.0168	0.0062	0.1605	0.0084	0.0082	0.0545	0.0011	0.1025	0.1349	0.0364	0.002	0.1181	0.0236	0.0072	0.0059	0.0018	0.0019	0.0424	0.0264	0.0287	0.0738	0.0252	0.0774	0.0014
2	rs7588305	8780959	0.83	0.81451029553121	0.83	0.441484906400802	0.0872501508224869	0.24778728896017	0.0089	0.0205	0.0168	0.0062	0.1605	0.0084	0.0082	0.0545	0.0011	0.1026	0.1349	0.0363	0.002	0.1181	0.0237	0.0072	0.0059	0.0014	0.0019	0.0424	0.0264	0.0287	0.0738	0.0253	0.0775	0.0014
2	rs117929211	8781831	0.83	0.81451029553121	0.83	0.441484906400802	0.0844200615517871	0.240425210901591	0.0089	0.0205	0.0168	0.0062	0.1604	0.0084	0.0082	0.0545	0.0011	0.1025	0.135	0.0363	0.002	0.1182	0.0236	0.0072	0.0059	0.0014	0.0018	0.0426	0.0264	0.0287	0.0738	0.0253	0.0775	0.0014
2	rs11691910	8786332	0.83	0.81451029553121	0.83	0.441484906400802	0.0781859233211693	0.224829647859156	0.0089	0.0206	0.0169	0.0062	0.1602	0.0084	0.0079	0.0545	0.0012	0.1026	0.1352	0.0359	0.0018	0.1183	0.0234	0.007	0.0058	0.0013	0.0018	0.0434	0.0261	0.0285	0.074	0.0253	0.0778	0.0015
2	rs3856451	8786568	0.83	0.81451029553121	0.83	0.441484906400802	0.0754413610719139	0.223093750891437	0.0088	0.0207	0.0169	0.0062	0.1602	0.0084	0.0079	0.0545	0.0012	0.1027	0.1353	0.0359	0.0018	0.1183	0.0233	0.007	0.0058	0.0013	0.0018	0.0434	0.0261	0.0285	0.0741	0.0252	0.0779	0.0015
2	rs6733414	8797105	0.83	0.81451029553121	0.83	0.441484906400802	0.0825130529601634	0.263634257156955	0.0087	0.021	0.0177	0.0064	0.1573	0.0085	0.0078	0.0547	9e-04	0.102	0.1356	0.0355	0.0016	0.1202	0.0232	0.007	0.0061	0.0012	0.0017	0.0446	0.0263	0.0279	0.0737	0.0254	0.0784	0.0015
2	rs73136577	8798476	0.83	0.81451029553121	0.83	0.441484906400802	0.0824446458680706	0.266725692718978	0.0087	0.021	0.0178	0.0064	0.1572	0.0085	0.0078	0.0546	9e-04	0.1019	0.1354	0.0356	0.0016	0.1203	0.0231	0.007	0.0061	0.0012	0.0017	0.0447	0.0263	0.0278	0.0737	0.0254	0.0785	0.0015
2	rs74800873	8801905	0.83	0.81451029553121	0.83	0.441484906400802	0.0993486583274302	0.30814180745791	0.0085	0.0211	0.0184	0.0065	0.1563	0.0085	0.0077	0.0542	8e-04	0.1011	0.1354	0.0357	0.0015	0.1211	0.0233	0.0069	0.006	0.0011	0.0015	0.0456	0.0263	0.0277	0.0737	0.0254	0.0791	0.0013
2	rs56881677	8804377	0.83	0.81451029553121	0.83	0.441484906400802	0.10522562097957	0.309581160254168	0.0085	0.0211	0.0185	0.0066	0.1562	0.0085	0.0077	0.0542	8e-04	0.1011	0.1354	0.0358	0.0014	0.1211	0.0233	0.0069	0.006	0.001	0.0015	0.0457	0.0264	0.0277	0.0737	0.0254	0.0791	0.0013
2	rs62105530	8804824	0.83	0.81451029553121	0.83	0.441484906400802	0.108907469218404	0.311743930993851	0.0085	0.0211	0.0185	0.0066	0.1562	0.0085	0.0077	0.0542	8e-04	0.1011	0.1354	0.0358	0.0014	0.1211	0.0233	0.0069	0.006	0.001	0.0015	0.0457	0.0264	0.0277	0.0737	0.0254	0.0791	0.0013
2	rs62105532	8807468	0.83	0.81451029553121	0.83	0.441484906400802	0.111782559522904	0.322259952932859	0.0085	0.0211	0.0185	0.0066	0.1561	0.0085	0.0077	0.0542	8e-04	0.1011	0.1354	0.0358	0.0014	0.1211	0.0233	0.0069	0.006	0.001	0.0015	0.0457	0.0264	0.0277	0.0736	0.0254	0.0793	0.0013
2	rs116560889	8811207	0.84	0.753316385445839	0.83	0.441484906400802	0.117928444718126	0.328960794301341	0.0085	0.0211	0.0185	0.0067	0.1559	0.0085	0.0077	0.054	8e-04	0.101	0.1355	0.0358	0.0014	0.1211	0.0233	0.0069	0.006	0.001	0.0015	0.0458	0.0264	0.0278	0.0736	0.0254	0.0794	0.0013
2	rs13008331	8813285	0.84	0.753316385445839	0.83	0.441484906400802	0.125192089264582	0.358538097631112	0.0085	0.021	0.0185	0.0067	0.1556	0.0086	0.0077	0.0539	8e-04	0.1008	0.1356	0.0358	0.0014	0.1212	0.0233	0.0069	0.006	0.001	0.0016	0.0459	0.0265	0.0279	0.0736	0.0254	0.0794	0.0013
2	rs78311332	8816196	0.84	0.753316385445839	0.83	0.441484906400802	0.123395321098736	0.357411118621469	0.0085	0.0209	0.0187	0.0067	0.1554	0.0085	0.0077	0.0538	8e-04	0.1008	0.1356	0.0358	0.0014	0.1212	0.0233	0.0069	0.006	0.001	0.0015	0.0459	0.0265	0.0279	0.0735	0.0253	0.0795	0.0012
2	rs74365235	8816879	0.84	0.753316385445839	0.83	0.441484906400802	0.126766049826877	0.356910563877676	0.0085	0.0209	0.0188	0.0068	0.1554	0.0085	0.0077	0.0538	8e-04	0.1008	0.1357	0.0358	0.0014	0.1213	0.0233	0.0069	0.006	0.001	0.0015	0.0459	0.0266	0.0279	0.0735	0.0253	0.0795	0.0012
2	rs115530012	8818628	0.84	0.753316385445839	0.83	0.441484906400802	0.129556784887169	0.373026481115051	0.0084	0.0209	0.0189	0.0068	0.1554	0.0086	0.0077	0.0538	8e-04	0.1008	0.1356	0.0358	0.0014	0.1211	0.0233	0.0069	0.006	0.001	0.0015	0.046	0.0266	0.0279	0.0734	0.0253	0.0796	0.0012
2	rs73912890	8818893	0.84	0.753316385445839	0.84	0.397589870063919	0.130252647239734	0.373660076557514	0.0084	0.0209	0.0189	0.0068	0.1554	0.0086	0.0077	0.0538	8e-04	0.1007	0.1356	0.0358	0.0014	0.1211	0.0233	0.007	0.006	0.001	0.0015	0.046	0.0267	0.0279	0.0734	0.0253	0.0796	0.0012
2	rs12692369	8819789	0.84	0.753316385445839	0.84	0.397589870063919	0.126706438268258	0.364313935596438	0.0085	0.0209	0.019	0.0069	0.1553	0.0086	0.0077	0.0538	8e-04	0.1006	0.1355	0.0358	0.0014	0.1208	0.0232	0.007	0.006	0.0011	0.0016	0.046	0.0267	0.028	0.0735	0.0253	0.0796	0.0012
2	rs5026622	8819813	0.84	0.753316385445839	0.85	0.356744695657816	0.126140976784545	0.365698988637159	0.0085	0.0209	0.019	0.0069	0.1552	0.0086	0.0077	0.0538	8e-04	0.1006	0.1355	0.0358	0.0014	0.1208	0.0232	0.007	0.006	0.0011	0.0016	0.046	0.0267	0.028	0.0735	0.0253	0.0796	0.0012
2	rs11886613	8819984	0.84	0.753316385445839	0.85	0.356744695657816	0.124601243976029	0.359289978226633	0.0085	0.0209	0.019	0.0069	0.1553	0.0086	0.0077	0.0537	8e-04	0.1006	0.1355	0.0358	0.0014	0.1208	0.0232	0.007	0.006	0.0011	0.0016	0.046	0.0267	0.028	0.0734	0.0253	0.0796	0.0012
2	Affx-20643311	8822266	0.84	0.753316385445839	0.85	0.356744695657816	0.129194620941793	0.38601116241541	0.0085	0.0208	0.0192	0.007	0.1552	0.0086	0.0078	0.0538	8e-04	0.1005	0.1353	0.0358	0.0014	0.1207	0.0231	0.007	0.0061	0.0011	0.0016	0.046	0.0268	0.0281	0.0733	0.0253	0.0797	0.0012
2	rs6724553	8824684	0.84	0.753316385445839	0.85	0.356744695657816	0.133642650127853	0.410392979126139	0.0085	0.0208	0.0194	0.0071	0.1551	0.0087	0.0078	0.0538	8e-04	0.1003	0.1351	0.0357	0.0014	0.1205	0.0231	0.007	0.0061	0.0011	0.0016	0.0461	0.0269	0.0282	0.0732	0.0253	0.0797	0.0012
2	rs74734794	8829828	0.84	0.753316385445839	0.85	0.356744695657816	0.159123085419892	0.458332725394307	0.0086	0.0208	0.0199	0.0073	0.1552	0.0088	0.0079	0.0537	7e-04	0.1	0.1349	0.0357	0.0014	0.12	0.0231	0.007	0.0062	0.0011	0.0016	0.0461	0.0271	0.0284	0.0729	0.0253	0.0799	0.0011
2	rs72786306	8832290	0.84	0.753316385445839	0.85	0.356744695657816	0.175611605513748	0.497886361064351	0.0086	0.0209	0.02	0.0074	0.1556	0.0088	0.008	0.0537	7e-04	0.0998	0.1346	0.0357	0.0014	0.1196	0.023	0.007	0.0062	0.001	0.0016	0.0461	0.0272	0.0286	0.0727	0.0252	0.08	0.0011
2	rs115821621	8833947	0.84	0.753316385445839	0.85	0.356744695657816	0.187106228283676	0.491326616287554	0.0086	0.0209	0.0201	0.0075	0.1559	0.0089	0.008	0.0536	7e-04	0.0996	0.1344	0.0357	0.0014	0.1194	0.023	0.0071	0.0062	0.001	0.0016	0.0461	0.0272	0.0287	0.0726	0.0252	0.08	0.0011
2	rs10200926	8834580	0.84	0.753316385445839	0.85	0.356744695657816	0.193967172032673	0.488599981162082	0.0086	0.0209	0.0201	0.0075	0.1561	0.0089	0.008	0.0536	7e-04	0.0995	0.1344	0.0357	0.0014	0.1193	0.023	0.0071	0.0062	0.001	0.0016	0.0461	0.0274	0.0288	0.0725	0.0251	0.0798	0.0011
2	rs74980356	8837981	0.84	0.753316385445839	0.85	0.356744695657816	0.214585943866303	0.494740372756423	0.0086	0.021	0.0203	0.0076	0.1567	0.0089	0.008	0.0534	7e-04	0.0991	0.1343	0.0358	0.0013	0.1187	0.023	0.0071	0.0061	0.001	0.0016	0.046	0.0275	0.0292	0.0723	0.0251	0.08	0.0011
2	rs6723945	8845429	0.84	0.753316385445839	0.85	0.356744695657816	0.257731220729909	0.521295154171675	0.0087	0.021	0.0208	0.0078	0.156	0.0089	0.0081	0.053	6e-04	0.0994	0.1343	0.0357	0.0014	0.118	0.023	0.0072	0.0061	0.0011	0.0016	0.046	0.0278	0.0294	0.072	0.0251	0.0803	0.001
2	rs4668589	8850817	0.85	0.695135765909148	0.85	0.356744695657816	0.331799776349767	0.536584961050928	0.0089	0.021	0.0216	0.0081	0.1551	0.0089	0.0082	0.0525	5e-04	0.0998	0.1342	0.0357	0.0014	0.117	0.023	0.0073	0.0061	0.0011	0.0017	0.0459	0.0283	0.0298	0.0715	0.0253	0.0807	9e-04
2	rs13010395	8852462	0.85	0.695135765909148	0.85	0.356744695657816	0.377369985419924	0.546652044996959	0.009	0.0211	0.022	0.0082	0.1546	0.0089	0.0082	0.0522	5e-04	0.1	0.1342	0.0356	0.0015	0.1163	0.023	0.0074	0.0062	0.0012	0.0017	0.0459	0.0286	0.0299	0.0713	0.0254	0.0807	0.001
2	rs13033069	8852507	0.85	0.695135765909148	0.85	0.356744695657816	0.376437868863468	0.54385099057193	0.009	0.0211	0.022	0.0082	0.1546	0.0089	0.0082	0.0522	5e-04	0.1	0.1342	0.0356	0.0015	0.1164	0.023	0.0074	0.0062	0.0012	0.0017	0.0459	0.0286	0.0299	0.0713	0.0254	0.0807	0.001
2	rs78847585	8860181	0.85	0.695135765909148	0.85	0.356744695657816	0.290472478871275	0.47421443637772	0.0093	0.021	0.0231	0.0083	0.1537	0.009	0.0085	0.0523	6e-04	0.0991	0.1341	0.0351	0.0016	0.1154	0.0233	0.0074	0.0065	0.0013	0.0018	0.0458	0.0289	0.03	0.0704	0.0252	0.0812	0.0013
2	rs61743531	8865726	0.85	0.695135765909148	0.85	0.356744695657816	0.288799675112944	0.489417562589733	0.0094	0.021	0.0233	0.0083	0.1535	0.009	0.0085	0.0523	6e-04	0.099	0.1341	0.035	0.0016	0.1153	0.0233	0.0074	0.0065	0.0014	0.0018	0.0458	0.029	0.03	0.0703	0.0252	0.0812	0.0013
2	rs1044280	8871342	0.85	0.695135765909148	0.85	0.356744695657816	0.299594668401472	0.488055122055751	0.0094	0.021	0.0233	0.0083	0.1535	0.009	0.0085	0.0523	6e-04	0.099	0.1341	0.035	0.0016	0.1153	0.0233	0.0075	0.0065	0.0014	0.0019	0.0458	0.029	0.03	0.0703	0.0252	0.0813	0.0014
2	rs79355887	8876774	0.85	0.695135765909148	0.85	0.356744695657816	0.299789352152272	0.49023549490149	0.0094	0.021	0.0233	0.0083	0.1534	0.009	0.0085	0.0523	6e-04	0.099	0.1341	0.035	0.0016	0.1153	0.0233	0.0075	0.0065	0.0014	0.0019	0.0458	0.029	0.03	0.0703	0.0252	0.0813	0.0014
2	rs3351	8887180	0.85	0.695135765909148	0.85	0.356744695657816	0.302375247468591	0.503369734103132	0.0094	0.021	0.0234	0.0083	0.1534	0.0091	0.0086	0.0524	6e-04	0.0989	0.1341	0.035	0.0016	0.1152	0.0234	0.0075	0.0065	0.0014	0.0019	0.0458	0.029	0.03	0.0702	0.0253	0.0813	0.0014
2	rs56242974	8890179	0.85	0.695135765909148	0.85	0.356744695657816	0.297748521907847	0.498297082620606	0.0094	0.021	0.0234	0.0083	0.1535	0.0091	0.0086	0.0524	6e-04	0.0989	0.1341	0.035	0.0016	0.1152	0.0234	0.0075	0.0065	0.0014	0.0019	0.0458	0.029	0.03	0.0702	0.0252	0.0813	0.0014
2	rs1550250	8917977	0.85	0.695135765909148	0.85	0.356744695657816	0.283906809138491	0.472457855483936	0.0094	0.0211	0.0237	0.0083	0.1537	0.0091	0.0085	0.0525	7e-04	0.0991	0.1339	0.0349	0.0017	0.1153	0.0235	0.0075	0.0066	0.0014	0.0019	0.0458	0.029	0.03	0.07	0.0243	0.0815	0.0014
2	rs75282427	8918384	0.85	0.695135765909148	0.86	0.318862054747229	0.278309646519169	0.468410690243539	0.0094	0.0211	0.0237	0.0083	0.1536	0.0091	0.0085	0.0525	7e-04	0.0991	0.1339	0.0349	0.0017	0.1153	0.0235	0.0075	0.0066	0.0014	0.0019	0.0458	0.029	0.0299	0.0699	0.0243	0.0815	0.0014
2	rs4669339	8929226	0.85	0.695135765909148	0.86	0.318862054747229	0.260928267401889	0.444586880700226	0.0095	0.021	0.0237	0.0083	0.1536	0.0091	0.0085	0.0526	7e-04	0.099	0.1337	0.0349	0.0017	0.1152	0.0235	0.0075	0.0066	0.0015	0.0019	0.0458	0.029	0.0299	0.07	0.0243	0.0815	0.0014
2	rs17722392	8940154	0.85	0.695135765909148	0.86	0.318862054747229	0.251888807014653	0.448579095257192	0.0095	0.021	0.0237	0.0083	0.1536	0.0091	0.0086	0.0526	7e-04	0.099	0.1336	0.0349	0.0017	0.1152	0.0235	0.0076	0.0067	0.0015	0.0019	0.0458	0.029	0.0299	0.07	0.0243	0.0816	0.0015
2	rs62104389	8941634	0.85	0.695135765909148	0.85	0.356744695657816	0.251401552850723	0.448845578814272	0.0095	0.021	0.0237	0.0083	0.1536	0.0091	0.0086	0.0526	7e-04	0.099	0.1336	0.0349	0.0017	0.1152	0.0235	0.0076	0.0066	0.0015	0.0019	0.0458	0.029	0.0299	0.07	0.0243	0.0816	0.0015
2	rs7587928	8949070	0.85	0.695135765909148	0.85	0.356744695657816	0.22286497858111	0.422407931480707	0.0096	0.021	0.0237	0.0083	0.1535	0.0091	0.0085	0.0526	8e-04	0.0989	0.1335	0.0349	0.0019	0.1151	0.0234	0.0076	0.0066	0.0016	0.002	0.0457	0.029	0.0298	0.07	0.0243	0.0816	0.0015
2	rs12476400	8949979	0.85	0.695135765909148	0.85	0.356744695657816	0.216089269187668	0.405846948868144	0.0096	0.0211	0.0238	0.0083	0.1536	0.0091	0.0083	0.0526	8e-04	0.0989	0.1336	0.0349	0.0018	0.1152	0.0234	0.0075	0.0067	0.0016	0.002	0.0458	0.029	0.0299	0.07	0.024	0.0817	0.0015
2	rs68032361	8961158	0.85	0.695135765909148	0.85	0.356744695657816	0.209030933900761	0.402608285225537	0.0096	0.0211	0.0238	0.0083	0.1535	0.0091	0.0083	0.0526	8e-04	0.0989	0.1336	0.0349	0.0018	0.1151	0.0234	0.0075	0.0067	0.0015	0.002	0.0457	0.029	0.0299	0.07	0.024	0.0817	0.0015
2	rs75235156	8972318	0.85	0.695135765909148	0.81	0.53874877155386	0.205689788362675	0.414430970850871	0.0096	0.021	0.0239	0.0084	0.1534	0.0091	0.0083	0.0525	8e-04	0.0988	0.1334	0.035	0.0019	0.115	0.0234	0.0075	0.0067	0.0015	0.002	0.0457	0.029	0.03	0.07	0.024	0.0817	0.0015
2	rs62104396	8978105	0.85	0.695135765909148	0.71	1.23153511570326	0.211355657255377	0.44272709247883	0.0097	0.0208	0.0245	0.0084	0.1532	0.0091	0.0085	0.0519	8e-04	0.0988	0.133	0.0352	0.0019	0.1147	0.0237	0.0076	0.0069	0.0016	0.002	0.0457	0.029	0.0302	0.0698	0.0239	0.0816	0.0015
2	rs13427205	8979579	0.85	0.695135765909148	0.66	1.71733498537621	0.227028423683189	0.463566107571362	0.0096	0.0207	0.0246	0.0085	0.1531	0.0092	0.0086	0.0519	8e-04	0.099	0.1327	0.0353	0.0019	0.1143	0.0237	0.0077	0.007	0.0016	0.002	0.0456	0.029	0.0302	0.0697	0.0239	0.0817	0.0016
2	rs12989519	8981126	0.87	0.587631181685492	0.65	1.82621905592933	0.30571024180909	0.752534347445647	0.0092	0.02	0.0282	0.0092	0.1493	0.0095	0.0095	0.0526	9e-04	0.0993	0.1334	0.0365	0.002	0.1126	0.0232	0.0082	0.0077	0.0016	0.0019	0.0442	0.0296	0.03	0.0681	0.024	0.0817	0.0016
2	rs11685635	8981388	0.88	0.538208189821859	0.65	1.82621905592933	0.321916415029275	0.729517759160537	0.0092	0.02	0.0293	0.0093	0.1493	0.0094	0.0094	0.053	9e-04	0.0995	0.1336	0.0367	0.0019	0.1127	0.0228	0.008	0.0077	0.0016	0.0017	0.0438	0.0296	0.0297	0.0673	0.0239	0.0817	0.0015
2	rs6716851	8982985	0.9	0.447749409690379	0.65	1.82621905592933	1.33037109829979	0.834357033955666	0.0087	0.0205	0.0372	0.0099	0.1482	0.0088	0.0085	0.0567	5e-04	0.1005	0.134	0.0373	0.0015	0.1135	0.0215	0.007	0.0079	0.0013	7e-04	0.0415	0.0302	0.0282	0.0628	0.023	0.0827	8e-04
2	rs116012120	8988752	0.9	0.447749409690379	0.65	1.82621905592933	1.38250394114769	0.851521463194597	0.0087	0.0206	0.0376	0.0099	0.1481	0.0087	0.0084	0.0567	5e-04	0.1007	0.1342	0.0376	0.0015	0.1132	0.0216	0.0069	0.0079	0.0013	7e-04	0.0413	0.0301	0.0281	0.0627	0.023	0.0831	7e-04
2	rs10495560	8989184	0.9	0.447749409690379	0.65	1.82621905592933	1.38806092116341	0.861450850573702	0.0087	0.0206	0.0376	0.0099	0.1481	0.0087	0.0084	0.0567	5e-04	0.1007	0.1342	0.0376	0.0015	0.1131	0.0216	0.0069	0.0079	0.0013	7e-04	0.0413	0.0301	0.0281	0.0627	0.023	0.0831	7e-04
2	rs12052305	8990762	0.9	0.447749409690379	0.65	1.82621905592933	1.40899807834702	0.880912069847463	0.0087	0.0206	0.0377	0.0099	0.148	0.0087	0.0084	0.0567	5e-04	0.1007	0.1342	0.0377	0.0015	0.113	0.0216	0.0069	0.0079	0.0013	7e-04	0.0413	0.0301	0.0281	0.0626	0.023	0.0831	7e-04
2	rs6759797	8992153	0.9	0.447749409690379	0.65	1.82621905592933	1.43024887249471	0.875765666930169	0.0088	0.0206	0.0378	0.0099	0.148	0.0087	0.0084	0.0567	5e-04	0.1007	0.1344	0.0377	0.0015	0.1131	0.0216	0.0069	0.0078	0.0013	7e-04	0.0413	0.0302	0.0281	0.0626	0.023	0.0832	7e-04
2	rs16866827	8998871	0.9	0.447749409690379	0.65	1.82621905592933	1.45399869155805	0.840534032553155	0.0088	0.0206	0.0378	0.0099	0.1477	0.0086	0.0081	0.0569	5e-04	0.1006	0.135	0.0377	0.0015	0.1134	0.0216	0.0068	0.0075	0.0013	7e-04	0.0411	0.0303	0.0281	0.0626	0.023	0.0833	8e-04
2	rs16866831	9003380	0.9	0.447749409690379	0.64	1.93907257844692	1.46732165452773	0.853691483700451	0.0088	0.0206	0.0378	0.0099	0.1477	0.0086	0.0081	0.0569	5e-04	0.1006	0.135	0.0378	0.0015	0.1134	0.0216	0.0068	0.0075	0.0013	8e-04	0.0411	0.0303	0.0281	0.0626	0.023	0.0833	8e-04
2	rs116769926	9007708	0.9	0.447749409690379	0.64	1.93907257844692	1.47001153873008	0.863159851108082	0.0088	0.0206	0.0378	0.0099	0.1477	0.0086	0.0081	0.0569	5e-04	0.1006	0.135	0.0378	0.0015	0.1134	0.0216	0.0068	0.0075	0.0013	8e-04	0.0411	0.0303	0.0281	0.0626	0.023	0.0833	8e-04
2	rs10194749	9008904	0.9	0.447749409690379	0.64	1.93907257844692	1.47320189214745	0.865491428617763	0.0088	0.0206	0.0378	0.0099	0.1477	0.0086	0.0081	0.0569	5e-04	0.1006	0.135	0.0379	0.0015	0.1134	0.0216	0.0068	0.0075	0.0012	8e-04	0.041	0.0303	0.0281	0.0626	0.023	0.0833	8e-04
2	rs6721164	9014947	0.9	0.447749409690379	0.64	1.93907257844692	1.47789232445231	0.88153629420795	0.0088	0.0205	0.0378	0.0099	0.1477	0.0086	0.0081	0.0569	5e-04	0.1007	0.135	0.0379	0.0015	0.1134	0.0215	0.0068	0.0075	0.0012	8e-04	0.041	0.0303	0.0281	0.0626	0.023	0.0833	8e-04
2	rs17631300	9015768	0.9	0.447749409690379	0.56	2.98727660272304	1.48228832109736	0.881692364385426	0.0088	0.0205	0.0379	0.0099	0.1477	0.0086	0.0081	0.0569	5e-04	0.1007	0.1351	0.0379	0.0015	0.1133	0.0215	0.0068	0.0075	0.0012	8e-04	0.041	0.0303	0.0281	0.0626	0.023	0.0833	8e-04
2	rs72771515	9018411	0.9	0.447749409690379	0.57	2.84195060261615	1.48538837257187	0.886377084422708	0.0088	0.0205	0.0379	0.0099	0.1477	0.0086	0.0081	0.0569	5e-04	0.1007	0.1351	0.0378	0.0015	0.1133	0.0215	0.0068	0.0075	0.0012	7e-04	0.041	0.0303	0.0281	0.0626	0.023	0.0834	8e-04
2	rs34646141	9022101	0.9	0.447749409690379	0.61	2.30167242312197	1.48608871244072	0.886064612583995	0.0088	0.0205	0.0379	0.0098	0.1477	0.0086	0.0081	0.0569	5e-04	0.1007	0.1351	0.0378	0.0015	0.1133	0.0215	0.0068	0.0075	0.0012	7e-04	0.041	0.0303	0.028	0.0626	0.023	0.0834	8e-04
2	rs62104411	9022603	0.9	0.447749409690379	0.61	2.30167242312197	1.48608871244072	0.885908385070721	0.0088	0.0205	0.0379	0.0098	0.1477	0.0086	0.0081	0.0569	5e-04	0.1007	0.1351	0.0378	0.0015	0.1133	0.0215	0.0068	0.0075	0.0012	7e-04	0.041	0.0303	0.028	0.0626	0.023	0.0834	8e-04
2	rs72771523	9063629	0.9	0.447749409690379	0.62	2.17677842249167	1.49370017542398	0.88153629420795	0.0088	0.0205	0.0379	0.0098	0.1477	0.0086	0.0081	0.057	5e-04	0.1007	0.1352	0.0378	0.0015	0.1134	0.0215	0.0068	0.0075	0.0012	7e-04	0.0411	0.0303	0.028	0.0626	0.023	0.0834	8e-04
2	rs116400695	9064395	0.9	0.447749409690379	0.62	2.17677842249167	1.49309875341023	0.880756027849808	0.0088	0.0205	0.0379	0.0098	0.1477	0.0086	0.0081	0.057	5e-04	0.1007	0.1352	0.0378	0.0015	0.1134	0.0215	0.0068	0.0075	0.0012	7e-04	0.0411	0.0303	0.028	0.0626	0.023	0.0834	8e-04
2	rs62104440	9085138	0.9	0.447749409690379	0.63	2.05591852845667	1.49520411779672	0.854776922006558	0.0088	0.0205	0.0379	0.0098	0.1477	0.0086	0.008	0.057	5e-04	0.1007	0.1352	0.0378	0.0015	0.1134	0.0215	0.0068	0.0075	0.0012	8e-04	0.0411	0.0303	0.028	0.0626	0.023	0.0834	8e-04
2	rs6707946	9099114	0.9	0.447749409690379	0.63	2.05591852845667	1.49580584962868	0.854466767690948	0.0088	0.0205	0.0379	0.0098	0.1476	0.0086	0.008	0.057	5e-04	0.1007	0.1352	0.0378	0.0015	0.1134	0.0215	0.0068	0.0075	0.0012	8e-04	0.0411	0.0303	0.028	0.0626	0.023	0.0834	8e-04
2	rs72771537	9132834	0.9	0.447749409690379	0.66	1.71733498537621	1.51148187347198	0.842698221002554	0.0088	0.0205	0.038	0.0098	0.1477	0.0085	0.008	0.057	5e-04	0.1007	0.1352	0.0379	0.0015	0.1135	0.0214	0.0067	0.0074	0.0012	8e-04	0.0411	0.0303	0.0279	0.0627	0.0229	0.0835	8e-04
2	rs116014970	9138308	0.9	0.447749409690379	0.66	1.71733498537621	1.51651883954921	0.854001579840113	0.0088	0.0205	0.038	0.0098	0.1477	0.0085	0.008	0.057	5e-04	0.1007	0.1351	0.0379	0.0015	0.1135	0.0214	0.0067	0.0074	0.0012	7e-04	0.0411	0.0303	0.0279	0.0627	0.0229	0.0835	8e-04
2	rs75411045	9139679	0.9	0.447749409690379	0.66	1.71733498537621	1.51712368539883	0.85648318620293	0.0087	0.0205	0.038	0.0098	0.1477	0.0085	0.008	0.057	5e-04	0.1006	0.1351	0.0379	0.0015	0.1135	0.0214	0.0067	0.0074	0.0012	7e-04	0.0411	0.0303	0.0279	0.0627	0.0229	0.0835	8e-04
2	rs75932488	9153771	0.9	0.447749409690379	0.67	1.61239581898495	1.56844620764318	0.822954769736329	0.0087	0.0204	0.0383	0.0098	0.1475	0.0085	0.0079	0.0571	5e-04	0.1006	0.1349	0.0381	0.0015	0.1142	0.0212	0.0066	0.0074	0.0011	8e-04	0.0412	0.0302	0.0278	0.0628	0.0228	0.0837	8e-04
2	rs1473101	9165288	0.9	0.447749409690379	0.67	1.61239581898495	1.60605415655484	0.826649199037722	0.0087	0.0203	0.0384	0.0097	0.1474	0.0085	0.0079	0.0572	5e-04	0.1006	0.1348	0.0381	0.0015	0.1144	0.0212	0.0065	0.0074	0.0011	8e-04	0.0412	0.0302	0.0278	0.0629	0.0228	0.0838	8e-04
2	rs80188227	9166822	0.9	0.447749409690379	0.68	1.51137531466284	1.60584834335463	0.824647618866395	0.0087	0.0203	0.0384	0.0097	0.1473	0.0084	0.0079	0.0572	5e-04	0.1006	0.1348	0.0381	0.0015	0.1145	0.0212	0.0065	0.0074	0.0011	8e-04	0.0412	0.0302	0.0278	0.0629	0.0228	0.0838	8e-04
2	rs71437644	9174031	0.9	0.447749409690379	0.68	1.51137531466284	1.60255661638563	0.828497713600173	0.0086	0.0203	0.0384	0.0097	0.1469	0.0084	0.0079	0.0573	5e-04	0.1006	0.1347	0.0381	0.0015	0.1148	0.0212	0.0065	0.0074	0.0011	7e-04	0.0412	0.0302	0.0277	0.063	0.0227	0.0839	8e-04
2	rs74468170	9174203	0.9	0.447749409690379	0.68	1.51137531466284	1.60204250251979	0.828189567786197	0.0086	0.0203	0.0384	0.0097	0.1469	0.0084	0.0079	0.0573	5e-04	0.1006	0.1347	0.0381	0.0015	0.1148	0.0212	0.0065	0.0074	0.0011	7e-04	0.0412	0.0302	0.0277	0.063	0.0227	0.0839	8e-04
2	rs78430916	9176387	0.9	0.447749409690379	0.68	1.51137531466284	1.60152844773159	0.826957224714608	0.0086	0.0203	0.0384	0.0097	0.1469	0.0084	0.0079	0.0573	5e-04	0.1006	0.1347	0.0381	0.0015	0.1148	0.0212	0.0065	0.0073	0.0011	7e-04	0.0412	0.0302	0.0277	0.063	0.0227	0.0839	8e-04
2	rs72771545	9187972	0.9	0.447749409690379	0.68	1.51137531466284	1.61140861067343	0.829884666639528	0.0086	0.0202	0.0385	0.0097	0.1469	0.0084	0.0079	0.0574	5e-04	0.1007	0.1345	0.0381	0.0014	0.115	0.0212	0.0064	0.0073	0.0011	7e-04	0.0412	0.0302	0.0278	0.063	0.0227	0.0838	8e-04
2	rs56319017	9193394	0.9	0.447749409690379	0.7	1.32097605551375	1.63837979954169	0.849817249439167	0.0086	0.02	0.0386	0.0097	0.147	0.0084	0.0078	0.0576	5e-04	0.1009	0.1344	0.0382	0.0014	0.1152	0.0212	0.0064	0.0073	0.0011	7e-04	0.0413	0.0302	0.0278	0.0629	0.0227	0.0836	7e-04
2	rs10170121	9201101	0.9	0.447749409690379	0.71	1.23153511570326	1.65738547730262	0.849972148742708	0.0086	0.0199	0.0386	0.0097	0.147	0.0084	0.0078	0.0577	4e-04	0.1011	0.1343	0.0383	0.0014	0.1155	0.0213	0.0064	0.0073	0.0011	7e-04	0.0413	0.0302	0.0278	0.0629	0.0226	0.0834	7e-04
2	rs74561461	9202434	0.9	0.447749409690379	0.72	1.14588815616863	1.65613682089919	0.841306824100118	0.0086	0.0199	0.0386	0.0096	0.147	0.0084	0.0078	0.0577	4e-04	0.101	0.1342	0.0383	0.0014	0.1155	0.0213	0.0063	0.0073	0.0011	7e-04	0.0413	0.0302	0.0278	0.0629	0.0226	0.0834	7e-04
2	rs72771548	9205042	0.9	0.447749409690379	0.72	1.14588815616863	1.67615526878678	0.8443994659431	0.0086	0.0199	0.0388	0.0096	0.1468	0.0084	0.0078	0.058	4e-04	0.1007	0.134	0.0383	0.0014	0.1159	0.0213	0.0063	0.0073	0.0011	6e-04	0.0413	0.0303	0.0279	0.0632	0.0225	0.0831	7e-04
2	rs76972021	9207031	0.91	0.406594937265203	0.72	1.14588815616863	1.68776716823017	0.850127053893421	0.0086	0.0199	0.0389	0.0096	0.1466	0.0083	0.0078	0.0581	4e-04	0.1005	0.1339	0.0383	0.0014	0.1162	0.0213	0.0063	0.0073	0.0011	6e-04	0.0413	0.0304	0.0279	0.0634	0.0224	0.0829	7e-04
2	rs11890480	9209681	0.91	0.406594937265203	0.72	1.14588815616863	1.67511054210789	0.851366505467869	0.0086	0.0199	0.0389	0.0096	0.1466	0.0083	0.0078	0.0582	4e-04	0.1005	0.1337	0.0383	0.0015	0.1162	0.0213	0.0063	0.0073	0.0011	7e-04	0.0413	0.0304	0.0279	0.0634	0.0224	0.0829	7e-04
2	rs62120043	9214035	0.91	0.406594937265203	0.72	1.14588815616863	1.67594630504	0.850436881732048	0.0086	0.0199	0.0389	0.0096	0.1466	0.0083	0.0078	0.0582	4e-04	0.1005	0.1337	0.0384	0.0015	0.1162	0.0213	0.0063	0.0073	0.0011	7e-04	0.0413	0.0304	0.0279	0.0634	0.0224	0.0829	7e-04
2	rs78991817	9215368	0.91	0.406594937265203	0.72	1.14588815616863	1.67427492649659	0.845791923447996	0.0086	0.0199	0.0389	0.0096	0.1466	0.0083	0.0078	0.0582	4e-04	0.1005	0.1336	0.0384	0.0015	0.1162	0.0213	0.0063	0.0073	0.0011	7e-04	0.0413	0.0303	0.028	0.0634	0.0224	0.0829	7e-04
2	rs71437650	9226348	0.91	0.406594937265203	0.72	1.14588815616863	1.67239533023954	0.838062093761013	0.0086	0.0198	0.0389	0.0096	0.1466	0.0083	0.0078	0.0582	4e-04	0.1005	0.1336	0.0384	0.0015	0.1163	0.0213	0.0062	0.0073	0.0011	7e-04	0.0413	0.0303	0.028	0.0635	0.0224	0.0829	7e-04
2	rs4668599	9234386	0.91	0.406594937265203	0.72	1.14588815616863	1.68818614281788	0.903754177411145	0.0084	0.0198	0.0391	0.0095	0.1461	0.0081	0.0077	0.0585	4e-04	0.1	0.1324	0.0388	0.0015	0.117	0.0215	0.0062	0.0072	0.0011	6e-04	0.0413	0.0306	0.0282	0.064	0.0221	0.0831	8e-04
2	rs6708831	9234754	0.91	0.406594937265203	0.73	1.06399829815523	1.69311183881444	0.909561644483799	0.0084	0.0197	0.0391	0.0095	0.1461	0.0081	0.0077	0.0585	4e-04	0.1	0.1323	0.0389	0.0015	0.117	0.0215	0.0062	0.0072	0.0011	6e-04	0.0413	0.0307	0.0282	0.064	0.0221	0.0831	8e-04
2	rs907163	9239563	0.91	0.406594937265203	0.73	1.06399829815523	1.75473488536843	0.848113743322637	0.0088	0.0198	0.0393	0.0094	0.1455	0.0079	0.0075	0.0592	4e-04	0.1	0.1314	0.0395	0.0015	0.1172	0.0215	0.0061	0.007	0.0011	6e-04	0.0414	0.031	0.028	0.0643	0.0217	0.0832	8e-04
2	rs35132160	9239635	0.91	0.406594937265203	0.73	1.06399829815523	1.75441636368303	0.849197710718333	0.0088	0.0198	0.0393	0.0094	0.1455	0.0079	0.0075	0.0592	4e-04	0.1	0.1314	0.0395	0.0015	0.1172	0.0215	0.0061	0.007	0.0011	6e-04	0.0414	0.031	0.028	0.0643	0.0217	0.0832	8e-04
2	rs2666203	9245536	0.91	0.406594937265203	0.73	1.06399829815523	1.69909233381126	0.849817249439167	0.0088	0.0199	0.0392	0.0093	0.1454	0.0079	0.0074	0.0595	4e-04	0.1	0.1312	0.0398	0.0015	0.1174	0.0214	0.006	0.007	0.0011	6e-04	0.0414	0.0312	0.028	0.0642	0.0216	0.0831	8e-04
2	rs907159	9250007	0.91	0.406594937265203	0.73	1.06399829815523	1.61140861067343	0.811739000223831	0.0087	0.0199	0.039	0.0091	0.1454	0.0078	0.0073	0.0596	4e-04	0.1001	0.131	0.0404	0.0016	0.1177	0.0213	0.0059	0.0069	0.0012	6e-04	0.0415	0.0314	0.028	0.0644	0.0214	0.0828	8e-04
2	rs1109670	9250038	0.91	0.406594937265203	0.73	1.06399829815523	1.60914248680386	0.819417539786242	0.0087	0.0199	0.039	0.0091	0.1453	0.0078	0.0073	0.0596	4e-04	0.1001	0.1309	0.0404	0.0016	0.1177	0.0213	0.0059	0.0069	0.0012	6e-04	0.0415	0.0314	0.028	0.0645	0.0214	0.0828	8e-04
2	rs13423661	9253906	0.92	0.368072033098782	0.73	1.06399829815523	1.35117241684642	1.06530826084235	0.0088	0.0201	0.0384	0.0082	0.1412	0.0069	0.0065	0.0608	4e-04	0.0973	0.1304	0.0403	0.0018	0.1187	0.0214	0.0054	0.0064	0.0012	8e-04	0.0413	0.0328	0.0277	0.0655	0.0286	0.0818	0.0011
2	rs114675309	9258925	0.92	0.368072033098782	0.73	1.06399829815523	1.36598008085084	1.0771433295657	0.0088	0.0201	0.0384	0.0082	0.1412	0.0069	0.0064	0.0608	4e-04	0.0973	0.1303	0.0403	0.0018	0.1187	0.0214	0.0053	0.0064	0.0012	8e-04	0.0412	0.0328	0.0277	0.0655	0.0288	0.0817	0.0011
2	rs1397498	9262896	0.92	0.368072033098782	0.74	0.985826031678479	1.36636802190319	1.08120203449178	0.0088	0.0201	0.0383	0.0082	0.1412	0.0069	0.0064	0.0609	4e-04	0.0973	0.1302	0.0403	0.0018	0.1187	0.0215	0.0053	0.0064	0.0012	8e-04	0.0412	0.0328	0.0277	0.0655	0.0289	0.0818	0.0011
2	rs115640588	9264510	0.92	0.368072033098782	0.74	0.985826031678479	1.36384714395893	1.08315122147799	0.0088	0.0201	0.0383	0.0082	0.1412	0.0069	0.0064	0.0609	4e-04	0.0973	0.1302	0.0403	0.0018	0.1187	0.0215	0.0053	0.0064	0.0012	8e-04	0.0412	0.0328	0.0277	0.0655	0.0289	0.0818	0.0011
2	rs78145785	9264775	0.92	0.368072033098782	0.74	0.985826031678479	1.36510736459603	1.08298876428982	0.0088	0.0201	0.0383	0.0082	0.1412	0.0069	0.0064	0.0609	4e-04	0.0973	0.1301	0.0403	0.0018	0.1187	0.0215	0.0053	0.0064	0.0012	8e-04	0.0412	0.0328	0.0277	0.0655	0.029	0.0818	0.0011
2	rs72771587	9265961	0.92	0.368072033098782	0.74	0.985826031678479	1.37122076950306	1.08493854944471	0.0088	0.0201	0.0383	0.0082	0.1412	0.0069	0.0064	0.0609	4e-04	0.0973	0.1301	0.0403	0.0018	0.1186	0.0215	0.0053	0.0063	0.0012	8e-04	0.0412	0.0328	0.0277	0.0655	0.029	0.0818	0.0011
2	rs6743450	9269554	0.92	0.368072033098782	0.74	0.985826031678479	1.37199780745819	1.09583678448523	0.0088	0.0202	0.0381	0.0082	0.1412	0.0069	0.0064	0.0609	4e-04	0.0973	0.1297	0.0404	0.0018	0.1187	0.0215	0.0053	0.0063	0.0013	8e-04	0.0412	0.0328	0.0277	0.0655	0.0293	0.0819	0.0012
2	rs78938553	9272732	0.92	0.368072033098782	0.74	0.985826031678479	1.32624464938091	1.10708132979202	0.0088	0.0202	0.0381	0.0082	0.1411	0.0069	0.0064	0.061	4e-04	0.0972	0.1294	0.0404	0.0019	0.1189	0.0215	0.0053	0.0063	0.0013	8e-04	0.0407	0.0328	0.0278	0.0658	0.0296	0.0819	0.0012
2	rs4668605	9272857	0.92	0.368072033098782	0.74	0.985826031678479	1.31810199599542	1.10545037482963	0.0088	0.0202	0.0381	0.0082	0.1411	0.0069	0.0064	0.0611	4e-04	0.0972	0.1294	0.0404	0.0019	0.1189	0.0215	0.0053	0.0063	0.0013	8e-04	0.0407	0.0328	0.0278	0.0658	0.0296	0.0819	0.0012
2	rs6431980	9280145	0.92	0.368072033098782	0.74	0.985826031678479	1.30149288378965	1.10806011517627	0.0088	0.0202	0.0378	0.0081	0.141	0.0068	0.0063	0.061	4e-04	0.0971	0.1294	0.0407	0.0019	0.119	0.0212	0.0053	0.0063	0.0013	8e-04	0.0408	0.0327	0.0278	0.0659	0.0299	0.082	0.0012
2	rs9679432	9280156	0.92	0.368072033098782	0.74	0.985826031678479	1.29930341778426	1.10284176890908	0.0088	0.0202	0.0378	0.0081	0.141	0.0068	0.0063	0.061	4e-04	0.0971	0.1293	0.0406	0.0019	0.119	0.0212	0.0053	0.0063	0.0013	8e-04	0.0407	0.0327	0.0278	0.0659	0.0299	0.082	0.0012
2	rs116057578	9292420	0.92	0.368072033098782	0.75	0.911329023803182	1.24774210006414	1.19331106763637	0.0091	0.0206	0.0376	0.0081	0.1413	0.0066	0.0063	0.0626	6e-04	0.0958	0.1269	0.0408	0.0022	0.118	0.0218	0.0053	0.0062	0.0017	9e-04	0.0393	0.032	0.0274	0.0671	0.032	0.0817	0.0015
2	rs2356976	9294188	0.92	0.368072033098782	0.76	0.840461917458717	1.23483725403725	1.20622036796417	0.0091	0.0206	0.0376	0.0081	0.1412	0.0066	0.0063	0.0627	7e-04	0.0957	0.1267	0.0409	0.0023	0.1179	0.0218	0.0053	0.0063	0.0018	9e-04	0.0392	0.032	0.0274	0.0672	0.0322	0.0817	0.0015
2	rs2356778	9298434	0.92	0.368072033098782	0.77	0.773176121721263	1.26107482665827	1.21616726631552	0.0091	0.0206	0.0375	0.0081	0.1411	0.0066	0.0063	0.0627	7e-04	0.0956	0.1266	0.0409	0.0023	0.1178	0.0219	0.0053	0.0062	0.0018	9e-04	0.0392	0.032	0.0274	0.0672	0.0324	0.0818	0.0016
2	rs75135990	9305951	0.92	0.368072033098782	0.77	0.773176121721263	1.43548118486259	1.36922244858744	0.0091	0.0208	0.0374	0.008	0.1406	0.0065	0.0062	0.0625	7e-04	0.0951	0.1251	0.0409	0.0024	0.1172	0.0221	0.0052	0.0062	0.002	0.001	0.0393	0.032	0.0275	0.0677	0.0344	0.0819	0.0018
2	rs116222698	9311529	0.92	0.368072033098782	0.77	0.773176121721263	1.55438792054079	1.49302121838603	0.0091	0.0209	0.0373	0.008	0.1402	0.0064	0.0061	0.0624	8e-04	0.0948	0.124	0.041	0.0025	0.1167	0.0223	0.0052	0.0061	0.0021	0.001	0.0393	0.032	0.0276	0.0682	0.0358	0.082	0.0019
2	rs6754412	9312189	0.92	0.368072033098782	0.77	0.773176121721263	1.55438792054079	1.49576884364295	0.0091	0.0209	0.0373	0.008	0.1402	0.0064	0.0061	0.0624	8e-04	0.0948	0.124	0.0409	0.0025	0.1167	0.0223	0.0052	0.0061	0.0021	0.001	0.0393	0.032	0.0276	0.0682	0.0359	0.0819	0.0019
2	rs34564608	9316160	0.92	0.368072033098782	0.77	0.773176121721263	1.66061271657479	1.51915588460506	0.0091	0.021	0.0373	0.008	0.1402	0.0064	0.0061	0.0623	8e-04	0.0948	0.124	0.0409	0.0025	0.1166	0.0221	0.0051	0.0061	0.0021	0.001	0.0392	0.032	0.0276	0.0684	0.036	0.082	0.0019
2	rs114122784	9317179	0.92	0.368072033098782	0.77	0.773176121721263	1.66613540380553	1.51898371205166	0.0091	0.021	0.0372	0.0079	0.1401	0.0063	0.0061	0.0623	8e-04	0.0947	0.1239	0.0409	0.0025	0.1166	0.0221	0.0051	0.0061	0.0021	0.0011	0.0392	0.032	0.0276	0.0685	0.036	0.082	0.0019
2	rs34053454	9319858	0.92	0.368072033098782	0.77	0.773176121721263	1.69762275269062	1.53518132748271	0.0091	0.021	0.0371	0.0079	0.1401	0.0063	0.0061	0.0622	8e-04	0.0947	0.1238	0.0409	0.0025	0.1166	0.0221	0.0051	0.006	0.0022	0.0011	0.0392	0.032	0.0275	0.0686	0.0361	0.082	0.002
2	rs34502380	9327462	0.92	0.368072033098782	0.77	0.773176121721263	2.67775870367119	2.35669392744681	0.0092	0.0208	0.0373	0.0073	0.1388	0.0057	0.0059	0.0602	0.0011	0.0922	0.1207	0.0412	0.003	0.1165	0.0235	0.0045	0.0056	0.0029	0.0016	0.0383	0.0326	0.0272	0.0732	0.0398	0.081	0.0029
2	rs7582342	9328737	0.92	0.368072033098782	0.77	0.773176121721263	2.84465254778373	2.35193294885701	0.0093	0.0209	0.0373	0.0072	0.1385	0.0055	0.0059	0.0598	0.0012	0.0916	0.12	0.0413	0.0031	0.1163	0.0239	0.0044	0.0055	0.0031	0.0017	0.0382	0.0327	0.0271	0.0743	0.0407	0.0808	0.0031
2	rs7556775	9328776	0.92	0.368072033098782	0.77	0.773176121721263	2.84874859557355	2.3570602060717	0.0093	0.0209	0.0373	0.0072	0.1385	0.0055	0.0059	0.0598	0.0012	0.0916	0.12	0.0413	0.0031	0.1163	0.0239	0.0044	0.0055	0.0031	0.0017	0.0382	0.0327	0.0271	0.0743	0.0407	0.0808	0.0031
2	rs72773338	9334117	0.92	0.368072033098782	0.77	0.773176121721263	3.84622712662891	3.12115943384479	0.0091	0.0213	0.0373	0.0067	0.1363	0.0051	0.0059	0.059	0.0012	0.0897	0.1179	0.0427	0.0032	0.1152	0.0251	0.0041	0.0051	0.003	0.0017	0.0378	0.0353	0.0273	0.0771	0.0435	0.0794	0.0032
2	rs80085414	9334199	0.92	0.368072033098782	0.77	0.773176121721263	3.86420699999573	3.13742788993185	0.0091	0.0213	0.0373	0.0067	0.1363	0.0051	0.0059	0.059	0.0012	0.0897	0.1179	0.0427	0.0032	0.1152	0.0252	0.0041	0.0051	0.003	0.0017	0.0378	0.0353	0.0274	0.0771	0.0435	0.0794	0.0032
2	rs114180065	9334378	0.92	0.368072033098782	0.77	0.773176121721263	3.90226764376428	3.1898871153947	0.0091	0.0213	0.0373	0.0067	0.1362	0.0051	0.0059	0.059	0.0012	0.0896	0.1178	0.0428	0.0032	0.1152	0.0252	0.0041	0.0051	0.003	0.0017	0.0378	0.0354	0.0274	0.0772	0.0436	0.0793	0.0032
2	rs35443034	9338942	0.92	0.368072033098782	0.77	0.773176121721263	5.10072854397797	3.98782944630002	0.009	0.0216	0.0374	0.0063	0.1342	0.0047	0.0059	0.0582	0.0012	0.0884	0.1159	0.0437	0.0033	0.1149	0.0262	0.0038	0.0048	0.003	0.0017	0.0375	0.0376	0.0275	0.0793	0.0459	0.0781	0.0034
2	rs34254156	9348667	0.87	0.587631181685492	0.76	0.840461917458717	16.9947049563296	9.77875830564528	0.0078	0.0217	0.0365	0.0045	0.1331	0.0032	0.0061	0.0528	0.0011	0.0804	0.1041	0.0453	0.003	0.1052	0.0295	0.0027	0.0037	0.0025	0.0014	0.035	0.0658	0.027	0.0888	0.0572	0.0726	0.0029
2	rs16866958	9352517	0.77	1.24714921571202	0.76	0.840461917458717	50.5623655051222	20.2952077874425	0.0057	0.0214	0.0381	0.0026	0.1294	0.002	0.0069	0.0473	0.001	0.0733	0.0883	0.0442	0.0026	0.094	0.0336	0.0017	0.0027	0.0025	0.0011	0.0314	0.0969	0.0258	0.1006	0.0718	0.0668	0.0024
2	rs34716094	9356070	0.72	1.69694984062712	0.76	0.840461917458717	72.3575836571667	25.6285175323792	0.0045	0.0238	0.0386	0.0015	0.128	0.0015	0.0071	0.045	8e-04	0.0701	0.0816	0.0432	0.0021	0.0889	0.0352	0.0012	0.0015	0.0037	8e-04	0.03	0.1103	0.0253	0.1053	0.078	0.0644	0.0018
2	rs76797410	9367621	0.72	1.69694984062712	0.76	0.840461917458717	74.0018363406705	26.0277566668128	0.0045	0.024	0.0387	0.0015	0.1279	0.0014	0.0072	0.0449	8e-04	0.0698	0.0812	0.0431	0.002	0.0886	0.0353	0.0011	0.0015	0.0038	8e-04	0.0299	0.111	0.0253	0.1057	0.0784	0.0643	0.0018
2	rs72773351	9371709	0.72	1.69694984062712	0.76	0.840461917458717	74.3624123921774	26.1489760640274	0.0045	0.024	0.0387	0.0015	0.1279	0.0014	0.0072	0.0449	8e-04	0.0697	0.0812	0.0431	0.002	0.0886	0.0353	0.0011	0.0015	0.0038	8e-04	0.0299	0.1111	0.0253	0.1057	0.0785	0.0643	0.0018
2	rs72773354	9376720	0.71	1.79696118899158	0.76	0.840461917458717	75.1577040911687	26.354927295967	0.0044	0.024	0.0387	0.0014	0.1278	0.0014	0.0072	0.0449	8e-04	0.0695	0.081	0.043	0.002	0.0887	0.0353	0.0011	0.0014	0.0039	8e-04	0.0299	0.1115	0.0252	0.1059	0.0787	0.0642	0.0017
2	rs62121269	9388057	0.71	1.79696118899158	0.76	0.840461917458717	76.5214803399229	26.7223249800785	0.0044	0.0241	0.0388	0.0014	0.1276	0.0014	0.0072	0.0448	8e-04	0.0693	0.0806	0.043	0.002	0.0887	0.0354	0.0011	0.0014	0.0039	8e-04	0.0299	0.1119	0.0251	0.1062	0.079	0.0642	0.0017
2	rs1995924	9396514	0.71	1.79696118899158	0.76	0.840461917458717	77.195176483669	27.0579579438739	0.0044	0.0241	0.0388	0.0014	0.1275	0.0014	0.0072	0.0448	8e-04	0.0693	0.0804	0.043	0.002	0.0888	0.0354	0.0011	0.0014	0.0039	8e-04	0.0299	0.1121	0.025	0.1064	0.0791	0.0642	0.0017
2	rs79067858	9396948	0.71	1.79696118899158	0.75	0.911329023803182	77.2488130461567	27.0626319148191	0.0044	0.0241	0.0388	0.0014	0.1274	0.0014	0.0072	0.0448	8e-04	0.0693	0.0804	0.043	0.002	0.0888	0.0354	0.0011	0.0014	0.0039	8e-04	0.0299	0.1121	0.025	0.1064	0.0791	0.0642	0.0017
2	rs72773380	9398451	0.71	1.79696118899158	0.75	0.911329023803182	77.2052460480487	26.9872130223248	0.0044	0.0241	0.0388	0.0014	0.1274	0.0014	0.0072	0.0448	8e-04	0.0693	0.0804	0.043	0.002	0.0887	0.0354	0.0011	0.0014	0.004	8e-04	0.0299	0.1121	0.025	0.1064	0.0791	0.0642	0.0017
2	rs115536382	9401068	0.71	1.79696118899158	0.75	0.911329023803182	76.4612949598667	27.1335932992171	0.0044	0.0238	0.0392	0.0017	0.127	0.0014	0.0072	0.0442	8e-04	0.0696	0.0799	0.0429	0.0021	0.0881	0.0354	0.001	0.0013	0.0041	8e-04	0.0298	0.1123	0.0252	0.1069	0.0794	0.0636	0.0017
2	rs79486305	9403105	0.71	1.79696118899158	0.75	0.911329023803182	76.6389818780593	27.1546274855521	0.0044	0.0237	0.0393	0.0018	0.1268	0.0014	0.0072	0.0441	9e-04	0.0697	0.0798	0.0429	0.0021	0.088	0.0354	0.001	0.0013	0.0042	9e-04	0.0298	0.1123	0.0253	0.1071	0.0795	0.0635	0.0017
2	rs62121272	9403925	0.71	1.79696118899158	0.75	0.911329023803182	76.7055425178978	27.1648259975117	0.0044	0.0237	0.0394	0.0018	0.1268	0.0014	0.0072	0.044	0.001	0.0697	0.0797	0.0428	0.0021	0.0879	0.0354	0.001	0.0013	0.0042	9e-04	0.0298	0.1123	0.0253	0.1071	0.0796	0.0634	0.0017
2	rs72773389	9405587	0.71	1.79696118899158	0.74	0.985826031678479	76.811346746158	27.1915974593852	0.0044	0.0237	0.0395	0.0018	0.1267	0.0014	0.0072	0.0439	0.001	0.0698	0.0796	0.0428	0.0021	0.0878	0.0354	0.001	0.0013	0.0043	9e-04	0.0298	0.1123	0.0254	0.1072	0.0797	0.0633	0.0017
2	rs35890230	9409242	0.7	1.90037222607993	0.74	0.985826031678479	78.9788615011263	27.5207596552139	0.0044	0.0235	0.0397	0.002	0.1263	0.0014	0.0072	0.0434	0.0011	0.0697	0.0788	0.0428	0.0021	0.0875	0.0353	0.001	0.0013	0.0044	9e-04	0.0297	0.114	0.0256	0.1074	0.0798	0.063	0.0017
2	rs10193043	9419411	0.63	2.72087501513479	0.73	1.06399829815523	103.182645809132	39.8065114319883	0.005	0.0199	0.0452	0.0048	0.1243	0.0014	0.0078	0.0315	0.0028	0.0672	0.0666	0.0594	0.0031	0.0797	0.0388	8e-04	0.0013	0.0078	0.0019	0.0257	0.1157	0.0356	0.1084	0.0847	0.0542	0.0019
2	rs10193254	9419583	0.63	2.72087501513479	0.73	1.06399829815523	95.6715214191113	38.1217724293281	0.0049	0.0199	0.0449	0.0048	0.1232	0.0014	0.0076	0.0318	0.0028	0.0678	0.0681	0.0579	0.0031	0.0802	0.0378	9e-04	0.0013	0.0076	0.0018	0.0257	0.1146	0.035	0.1094	0.0845	0.0552	0.0019
2	rs116106999	9441543	0.69	2.00720157223845	0.73	1.06399829815523	73.9013498349826	24.6841216652998	0.0054	0.0214	0.0426	0.0051	0.1103	0.002	0.0065	0.0379	0.0024	0.0743	0.0854	0.0403	0.003	0.0966	0.0258	0.0012	0.0016	0.0057	0.0016	0.0272	0.1048	0.0296	0.1155	0.0828	0.0633	0.002
2	rs6736216	9443843	0.69	2.00720157223845	0.73	1.06399829815523	73.9479009121653	24.7034175983408	0.0054	0.0214	0.0426	0.0051	0.1102	0.002	0.0065	0.0379	0.0024	0.0744	0.0855	0.0401	0.003	0.0968	0.0257	0.0012	0.0017	0.0057	0.0016	0.0272	0.1047	0.0296	0.1155	0.0828	0.0634	0.002
2	rs80224131	9455325	0.7	1.90037222607993	0.73	1.06399829815523	69.4146593865804	22.8064470942951	0.0055	0.0216	0.0416	0.0052	0.1058	0.0022	0.0061	0.0396	0.0023	0.0756	0.0888	0.038	0.0029	0.101	0.0244	0.0013	0.0018	0.005	0.0016	0.0274	0.1038	0.0276	0.1161	0.0818	0.065	0.002
2	rs72775216	9459353	0.71	1.79696118899158	0.73	1.06399829815523	68.7917277734125	22.8365033215009	0.0055	0.0217	0.0414	0.0052	0.1048	0.0022	0.0061	0.0399	0.0023	0.0759	0.0895	0.0374	0.0029	0.1019	0.0241	0.0013	0.0019	0.0049	0.0016	0.0274	0.1036	0.0272	0.1162	0.0815	0.0654	0.002
2	rs75388003	9460600	0.71	1.79696118899158	0.73	1.06399829815523	69.5142163227415	23.0695762896433	0.0055	0.0218	0.0413	0.0052	0.1036	0.0022	0.006	0.0403	0.0022	0.0761	0.0903	0.0372	0.0029	0.1026	0.0239	0.0014	0.0019	0.0048	0.0016	0.0275	0.1035	0.0271	0.1165	0.0813	0.0658	0.002
2	rs17522184	9460990	0.71	1.79696118899158	0.73	1.06399829815523	69.9701866761486	22.9906089525804	0.0055	0.0218	0.0413	0.0052	0.1033	0.0022	0.006	0.0404	0.0022	0.0762	0.0905	0.0372	0.0029	0.1029	0.0238	0.0014	0.0019	0.0048	0.0016	0.0275	0.1034	0.027	0.1165	0.0813	0.0659	0.002
2	rs74921310	9485380	0.74	1.50704574407537	0.72	1.14588815616863	49.0809507218284	16.0734354078616	0.0051	0.0211	0.0358	0.0055	0.1116	0.0025	0.0036	0.0436	0.0015	0.0764	0.1003	0.0382	0.0025	0.1097	0.0187	0.0015	0.0024	0.0034	0.0012	0.026	0.089	0.0275	0.1153	0.0786	0.0712	0.002
2	rs116567340	9485625	0.74	1.50704574407537	0.72	1.14588815616863	48.8388387805524	15.9703026213814	0.0051	0.0211	0.0357	0.0055	0.1117	0.0025	0.0035	0.0437	0.0014	0.0764	0.1004	0.0382	0.0025	0.1098	0.0185	0.0016	0.0024	0.0033	0.0012	0.026	0.0887	0.0275	0.1152	0.0785	0.0713	0.002
2	rs115145782	9487277	0.74	1.50704574407537	0.72	1.14588815616863	48.1960016725319	15.7502732749399	0.0051	0.021	0.0354	0.0055	0.1121	0.0025	0.0034	0.0438	0.0014	0.0763	0.1008	0.0383	0.0025	0.11	0.0182	0.0016	0.0025	0.0033	0.0011	0.026	0.0882	0.0275	0.1152	0.0784	0.0715	0.002
2	rs80340978	9498863	0.75	1.41710951105961	0.72	1.14588815616863	47.3587026859251	15.105851683593	0.0051	0.0209	0.0348	0.0055	0.1132	0.0026	0.0031	0.0442	0.0013	0.0764	0.102	0.0384	0.0025	0.1108	0.0178	0.0016	0.0025	0.0031	0.0011	0.026	0.0867	0.0275	0.1149	0.0781	0.0722	0.002
2	rs2709576	9499377	0.75	1.41710951105961	0.72	1.14588815616863	47.3599015380024	15.1050148088191	0.0051	0.0209	0.0348	0.0055	0.1133	0.0026	0.0031	0.0442	0.0013	0.0764	0.102	0.0384	0.0025	0.1108	0.0178	0.0016	0.0025	0.0031	0.0011	0.026	0.0867	0.0275	0.1149	0.0781	0.0722	0.002
2	rs4560084	9528226	0.75	1.41710951105961	0.72	1.14588815616863	44.8529898027441	15.0075295021965	0.0051	0.021	0.0337	0.0054	0.1152	0.0026	0.0027	0.045	0.001	0.076	0.1042	0.0388	0.0024	0.1118	0.0172	0.0016	0.0027	0.0025	0.0011	0.0261	0.0833	0.0277	0.115	0.0775	0.0733	0.002
2	rs2715860	9528536	0.75	1.41710951105961	0.72	1.14588815616863	44.8297010800848	14.9970709598311	0.0052	0.021	0.0336	0.0054	0.1154	0.0026	0.0027	0.0451	0.0011	0.0764	0.1043	0.0387	0.0024	0.1119	0.0169	0.0016	0.0027	0.0025	0.0011	0.026	0.0831	0.0276	0.115	0.0774	0.0734	0.002
2	rs2715861	9530268	0.75	1.41710951105961	0.72	1.14588815616863	44.4182105440529	14.8669872063057	0.0052	0.0209	0.0334	0.0054	0.1154	0.0026	0.0027	0.0452	0.001	0.0764	0.1045	0.0387	0.0024	0.112	0.0169	0.0017	0.0027	0.0024	0.0011	0.0261	0.0828	0.0276	0.115	0.0774	0.0735	0.002
2	rs10204214	9540849	0.76	1.33048581017907	0.72	1.14588815616863	43.8090383749844	14.7549200747248	0.0052	0.0209	0.0332	0.0054	0.1157	0.0027	0.0026	0.0454	0.001	0.0764	0.1049	0.0388	0.0024	0.1121	0.0168	0.0017	0.0027	0.0024	0.001	0.0262	0.0822	0.0276	0.115	0.0772	0.0737	0.002
2	rs10186062	9542286	0.76	1.33048581017907	0.72	1.14588815616863	43.6018121575534	14.6965980286375	0.0052	0.0208	0.0331	0.0054	0.1159	0.0027	0.0026	0.0455	0.001	0.0764	0.105	0.0388	0.0024	0.1121	0.0168	0.0017	0.0027	0.0024	0.001	0.0262	0.082	0.0276	0.115	0.0771	0.0738	0.002
2	rs80337366	9559503	0.78	1.16707263834179	0.72	1.14588815616863	34.5310822420385	11.944273141549	0.0052	0.0197	0.0283	0.0053	0.1215	0.0029	0.0031	0.0486	8e-04	0.0746	0.1117	0.0399	0.002	0.1135	0.0157	0.0018	0.003	0.0019	9e-04	0.0268	0.072	0.0275	0.1141	0.0745	0.078	0.0016
2	rs55643539	9561990	0.78	1.16707263834179	0.72	1.14588815616863	33.4701276934561	11.4893343986532	0.0052	0.0195	0.0274	0.0053	0.1223	0.0029	0.0032	0.0491	8e-04	0.0742	0.1125	0.04	0.002	0.1142	0.0155	0.0018	0.003	0.0018	9e-04	0.027	0.0711	0.0274	0.1138	0.074	0.0785	0.0015
2	rs115888032	9574715	0.79	1.09022720934348	0.72	1.14588815616863	30.1825477466158	9.89167516135689	0.0053	0.0195	0.0248	0.0052	0.1245	0.0031	0.0034	0.0506	7e-04	0.0729	0.1146	0.04	0.002	0.116	0.0152	0.0019	0.0032	0.0016	8e-04	0.0275	0.0682	0.0269	0.1127	0.0724	0.08	0.0016
2	rs11681316	9583922	0.79	1.09022720934348	0.72	1.14588815616863	30.1362994491776	9.90072758725718	0.0053	0.0195	0.0248	0.0052	0.1246	0.0031	0.0034	0.0507	7e-04	0.0729	0.1147	0.04	0.002	0.116	0.0152	0.0019	0.0032	0.0016	8e-04	0.0275	0.068	0.0269	0.1127	0.0723	0.08	0.0016
2	rs6718617	9591277	0.79	1.09022720934348	0.72	1.14588815616863	29.646861281778	9.75737474686738	0.0053	0.0194	0.0248	0.0052	0.125	0.0031	0.0035	0.0512	7e-04	0.0725	0.115	0.04	0.0019	0.1164	0.0151	0.0019	0.0032	0.0016	8e-04	0.0275	0.0673	0.0267	0.1124	0.0721	0.0802	0.0017
2	rs72775277	9593314	0.79	1.09022720934348	0.72	1.14588815616863	29.5608735825421	9.58803004060149	0.0052	0.0194	0.0248	0.0052	0.1256	0.0031	0.0035	0.0514	6e-04	0.0722	0.1155	0.0397	0.0019	0.1167	0.0152	0.0019	0.0033	0.0016	6e-04	0.0276	0.0669	0.0267	0.1124	0.0718	0.0805	0.0017
2	rs35810297	9597171	0.79	1.09022720934348	0.72	1.14588815616863	29.5233695468182	9.56112058848785	0.0052	0.0194	0.0248	0.0052	0.1258	0.0031	0.0035	0.0515	6e-04	0.0721	0.1156	0.0396	0.0019	0.1168	0.0152	0.0019	0.0033	0.0015	6e-04	0.0276	0.0667	0.0266	0.1124	0.0717	0.0806	0.0017
2	rs7563042	9597711	0.79	1.09022720934348	0.72	1.14588815616863	29.5151000304567	9.55947738066354	0.0052	0.0194	0.0248	0.0052	0.1258	0.0031	0.0035	0.0515	6e-04	0.0721	0.1156	0.0396	0.0019	0.1168	0.0152	0.0019	0.0033	0.0015	6e-04	0.0276	0.0667	0.0266	0.1124	0.0717	0.0806	0.0017
2	rs13411809	9614523	0.79	1.09022720934348	0.72	1.14588815616863	30.8565847075184	9.73928269398853	0.0052	0.0194	0.0249	0.0052	0.1257	0.0031	0.0035	0.0513	6e-04	0.0719	0.1156	0.0395	0.0018	0.1166	0.015	0.0019	0.0033	0.0015	6e-04	0.0276	0.0667	0.0266	0.1122	0.0732	0.0805	0.0017
2	rs61732203	9616161	0.79	1.09022720934348	0.72	1.14588815616863	30.8405571011149	9.73537666369257	0.0052	0.0194	0.0249	0.0052	0.1257	0.0031	0.0035	0.0513	6e-04	0.0719	0.1156	0.0395	0.0018	0.1166	0.015	0.0019	0.0033	0.0015	6e-04	0.0276	0.0667	0.0266	0.1122	0.0732	0.0805	0.0017
2	rs116264366	9618822	0.8	1.01658215824445	0.72	1.14588815616863	24.9448147074629	7.90771135623682	0.0052	0.0193	0.0238	0.0053	0.1285	0.003	0.0038	0.0521	5e-04	0.0733	0.1188	0.0396	0.0017	0.1189	0.0153	0.002	0.0036	0.0011	5e-04	0.0285	0.062	0.0268	0.109	0.069	0.0819	0.0016
2	rs6747070	9620730	0.8	1.01658215824445	0.72	1.14588815616863	23.6088032376576	7.29422099798329	0.0052	0.0193	0.0235	0.0053	0.1291	0.0029	0.0039	0.0522	5e-04	0.0736	0.1196	0.0396	0.0017	0.1194	0.0153	0.002	0.0036	0.001	5e-04	0.0286	0.0609	0.0269	0.1082	0.068	0.0823	0.0016
2	rs79638552	9620747	0.8	1.01658215824445	0.72	1.14588815616863	23.6074871887302	7.29280376765952	0.0052	0.0193	0.0235	0.0053	0.1291	0.0029	0.0039	0.0522	5e-04	0.0736	0.1196	0.0396	0.0017	0.1194	0.0153	0.002	0.0036	0.001	5e-04	0.0286	0.0609	0.0269	0.1082	0.068	0.0823	0.0016
2	rs77857049	9621322	0.8	1.01658215824445	0.72	1.14588815616863	23.5727087864242	7.28085918520813	0.0052	0.0193	0.0235	0.0053	0.1292	0.0029	0.0039	0.0523	5e-04	0.0736	0.1196	0.0396	0.0017	0.1194	0.0153	0.002	0.0036	0.001	5e-04	0.0286	0.0609	0.0269	0.1082	0.0679	0.0823	0.0016
2	rs61737635	9624643	0.8	1.01658215824445	0.72	1.14588815616863	23.5208335430791	7.26770123623399	0.0052	0.0193	0.0235	0.0053	0.1292	0.0029	0.0039	0.0523	5e-04	0.0736	0.1197	0.0396	0.0017	0.1195	0.0153	0.002	0.0036	0.001	5e-04	0.0286	0.0608	0.0269	0.1082	0.0679	0.0823	0.0016
2	rs115740862	9628596	0.8	1.01658215824445	0.72	1.14588815616863	23.505423731222	7.26000954756586	0.0052	0.0193	0.0235	0.0053	0.1292	0.0029	0.0039	0.0523	5e-04	0.0736	0.1197	0.0396	0.0017	0.1195	0.0153	0.002	0.0036	0.001	5e-04	0.0286	0.0608	0.0269	0.1082	0.0679	0.0823	0.0016
2	rs62120347	9628663	0.8	1.01658215824445	0.72	1.14588815616863	23.505423731222	7.26021195426457	0.0052	0.0193	0.0235	0.0053	0.1292	0.0029	0.0039	0.0523	5e-04	0.0736	0.1197	0.0396	0.0017	0.1195	0.0153	0.002	0.0036	0.001	5e-04	0.0286	0.0608	0.0269	0.1082	0.0679	0.0823	0.0016
2	rs56237316	9637331	0.8	1.01658215824445	0.73	1.06399829815523	22.9963985515191	7.06161148726949	0.0052	0.0193	0.0235	0.0053	0.1293	0.0029	0.004	0.0525	5e-04	0.0737	0.1199	0.0396	0.0017	0.1197	0.0153	0.002	0.0036	0.001	5e-04	0.0287	0.0606	0.0269	0.1076	0.0675	0.0824	0.0016
2	rs10495563	9662210	0.8	1.01658215824445	0.73	1.06399829815523	22.6534309493216	7.15156790272403	0.0052	0.0193	0.0234	0.0053	0.1296	0.0029	0.004	0.0528	5e-04	0.0738	0.1201	0.0396	0.0017	0.12	0.0154	0.002	0.0037	0.001	5e-04	0.0287	0.0603	0.0269	0.107	0.0672	0.0825	0.0016
2	rs10495564	9664701	0.8	1.01658215824445	0.73	1.06399829815523	22.6493135809718	7.19019922842435	0.0052	0.0193	0.0234	0.0054	0.1297	0.003	0.004	0.0528	5e-04	0.0738	0.1201	0.0396	0.0016	0.12	0.0154	0.002	0.0037	0.001	5e-04	0.0288	0.0602	0.0269	0.1069	0.0672	0.0825	0.0016
2	rs35933838	9684176	0.8	1.01658215824445	0.73	1.06399829815523	22.5806407081023	7.17482611629458	0.0052	0.0193	0.0234	0.0054	0.1297	0.003	0.0041	0.0528	5e-04	0.0738	0.1201	0.0396	0.0017	0.1199	0.0154	0.002	0.0039	0.001	5e-04	0.0287	0.0602	0.0269	0.1068	0.0671	0.0825	0.0016
2	rs116026081	9687300	0.8	1.01658215824445	0.74	0.985826031678479	22.5576302142995	7.17320800796937	0.0052	0.0193	0.0234	0.0054	0.1299	0.0029	0.0041	0.0528	5e-04	0.0737	0.1201	0.0396	0.0016	0.1199	0.0154	0.002	0.0039	0.001	5e-04	0.0288	0.0601	0.0269	0.1067	0.0671	0.0824	0.0016
2	rs4464248	9691320	0.8	1.01658215824445	0.74	0.985826031678479	22.5161057182282	7.14206367046752	0.0052	0.0193	0.0235	0.0054	0.1302	0.003	0.0041	0.0528	5e-04	0.0737	0.12	0.0396	0.0017	0.1199	0.0154	0.002	0.0039	0.001	5e-04	0.0288	0.06	0.0268	0.1067	0.0671	0.0823	0.0016
2	rs79137600	9692052	0.8	1.01658215824445	0.75	0.911329023803182	22.5103079333997	7.15015233093038	0.0052	0.0193	0.0235	0.0054	0.1302	0.003	0.0041	0.0528	5e-04	0.0737	0.12	0.0396	0.0017	0.1199	0.0154	0.002	0.0039	0.001	5e-04	0.0288	0.06	0.0268	0.1067	0.0671	0.0823	0.0016
2	rs72777019	9692850	0.8	1.01658215824445	0.76	0.840461917458717	22.5030141832876	7.1463101490107	0.0052	0.0193	0.0235	0.0054	0.1302	0.003	0.0041	0.0528	5e-04	0.0737	0.1201	0.0396	0.0017	0.1198	0.0154	0.0021	0.0039	0.001	5e-04	0.0288	0.06	0.0268	0.1067	0.0671	0.0823	0.0016
2	rs62119384	9694778	0.81	0.946104684087093	0.76	0.840461917458717	22.4504696037465	7.15884825038976	0.0052	0.0193	0.0236	0.0054	0.1305	0.003	0.0041	0.0528	5e-04	0.0735	0.1202	0.0396	0.0017	0.1197	0.0154	0.0021	0.0039	0.001	5e-04	0.0288	0.0599	0.0269	0.1065	0.0671	0.0821	0.0016
2	rs12692386	9695906	0.81	0.946104684087093	0.76	0.840461917458717	22.3601849760642	7.14509685403766	0.0052	0.0193	0.0238	0.0054	0.131	0.003	0.0041	0.0528	5e-04	0.0733	0.1202	0.0396	0.0017	0.1196	0.0155	0.0021	0.0039	0.001	5e-04	0.0288	0.0598	0.0269	0.1064	0.0671	0.0819	0.0016
2	rs10929589	9703439	0.82	0.87875982057053	0.76	0.840461917458717	14.9798641387744	5.1988001057587	0.0055	0.0192	0.0235	0.0054	0.1351	0.0034	0.0046	0.0544	7e-04	0.0746	0.1233	0.0397	0.0017	0.1212	0.0164	0.0025	0.0042	0.0012	6e-04	0.0296	0.0515	0.0268	0.1033	0.0619	0.0829	0.0016
2	rs13420578	9705899	0.83	0.81451029553121	0.76	0.840461917458717	11.6921381026914	4.38479332710533	0.0056	0.0192	0.0234	0.0054	0.1369	0.0037	0.0048	0.0552	7e-04	0.0756	0.125	0.04	0.0017	0.1218	0.0169	0.0027	0.0043	0.0013	7e-04	0.0301	0.0472	0.0269	0.1017	0.059	0.0832	0.0016
2	rs17453521	9711055	0.83	0.81451029553121	0.76	0.840461917458717	6.44681185126061	2.65204343063211	0.0059	0.0193	0.023	0.0056	0.141	0.0044	0.0056	0.0568	0.001	0.0783	0.1285	0.0397	0.0015	0.1232	0.0178	0.0033	0.0051	0.002	9e-04	0.0313	0.0367	0.0268	0.0979	0.0536	0.0841	0.0014
2	rs10929590	9719800	0.83	0.81451029553121	0.77	0.773176121721263	5.57604242695829	2.3684183402051	0.006	0.0194	0.0229	0.0056	0.1419	0.0046	0.0058	0.0579	0.0011	0.0787	0.1296	0.0393	0.0015	0.1233	0.0181	0.0034	0.0053	0.0022	0.001	0.0316	0.0353	0.0268	0.0969	0.0522	0.0833	0.0013
2	rs35458571	9719892	0.83	0.81451029553121	0.77	0.773176121721263	5.57322840409132	2.3667691592416	0.006	0.0194	0.0229	0.0056	0.1419	0.0046	0.0058	0.0579	0.0011	0.0787	0.1296	0.0393	0.0015	0.1232	0.0181	0.0034	0.0053	0.0022	0.001	0.0316	0.0353	0.0268	0.0969	0.0522	0.0833	0.0013
2	rs79993884	9721339	0.83	0.81451029553121	0.77	0.773176121721263	5.60998437125978	2.36658592569235	0.006	0.0195	0.023	0.0057	0.1417	0.0046	0.0058	0.0579	0.0011	0.0786	0.1297	0.0393	0.0015	0.1232	0.0182	0.0034	0.0053	0.0022	0.001	0.0316	0.0352	0.0268	0.0968	0.0523	0.0834	0.0013
2	rs6432018	9721896	0.83	0.81451029553121	0.77	0.773176121721263	5.61591792659202	2.36805184325788	0.006	0.0195	0.023	0.0057	0.1417	0.0046	0.0058	0.0579	0.0011	0.0786	0.1297	0.0393	0.0015	0.1232	0.0182	0.0034	0.0053	0.0022	0.001	0.0316	0.0351	0.0268	0.0967	0.0523	0.0834	0.0013
2	rs72777035	9728577	0.83	0.81451029553121	0.77	0.773176121721263	5.5861163332882	2.32467207042214	0.006	0.0195	0.023	0.0057	0.1417	0.0046	0.0058	0.0579	0.0011	0.0787	0.1298	0.0393	0.0015	0.1233	0.0181	0.0034	0.0053	0.0023	0.001	0.0316	0.035	0.0268	0.0967	0.0523	0.0834	0.0013
2	rs17362734	9730208	0.83	0.81451029553121	0.77	0.773176121721263	5.58196774963362	2.31553304345512	0.006	0.0195	0.023	0.0057	0.1417	0.0046	0.0058	0.0579	0.0011	0.0787	0.1298	0.0393	0.0015	0.1233	0.0181	0.0034	0.0053	0.0022	0.001	0.0316	0.035	0.0268	0.0967	0.0523	0.0834	0.0013
2	rs116458725	9734937	0.83	0.81451029553121	0.77	0.773176121721263	5.53445779370999	2.29307032569617	0.006	0.0195	0.023	0.0056	0.1418	0.0046	0.0058	0.0579	0.0011	0.0786	0.1298	0.0393	0.0015	0.1233	0.0182	0.0034	0.0053	0.0022	0.001	0.0315	0.035	0.0268	0.0966	0.0522	0.0834	0.0013
2	rs62119426	9738884	0.83	0.81451029553121	0.77	0.773176121721263	5.46373716276214	2.27555768611568	0.006	0.0195	0.023	0.0056	0.1419	0.0046	0.0058	0.058	0.0011	0.0786	0.1298	0.0393	0.0015	0.1232	0.0182	0.0034	0.0053	0.0022	0.001	0.0315	0.0349	0.0268	0.0966	0.0521	0.0835	0.0013
2	rs16867073	9748518	0.83	0.81451029553121	0.78	0.709419594942363	5.26381040677445	2.23585300829835	0.006	0.0196	0.023	0.0056	0.142	0.0046	0.0058	0.0581	0.0011	0.0787	0.1298	0.0393	0.0014	0.1232	0.0182	0.0034	0.0053	0.0023	0.001	0.0315	0.0348	0.0268	0.0963	0.0518	0.0835	0.0013
2	rs45575638	9755144	0.83	0.81451029553121	0.79	0.649136622646432	4.99783740808351	2.18698390586773	0.0061	0.0198	0.023	0.0056	0.1419	0.0046	0.0058	0.0583	0.0011	0.0789	0.1298	0.0393	0.0014	0.123	0.0183	0.0034	0.0053	0.0023	0.001	0.0315	0.0346	0.0268	0.0961	0.0513	0.0837	0.0013
2	rs77794660	9769244	0.84	0.753316385445839	0.79	0.649136622646432	2.9477001283632	1.48461162689774	0.0063	0.0194	0.0229	0.0058	0.1431	0.005	0.0062	0.0583	0.0014	0.0811	0.1324	0.0391	0.0018	0.1232	0.0186	0.0041	0.0059	0.0026	0.0012	0.0316	0.0313	0.0271	0.0937	0.0473	0.0834	0.0016
2	rs10495570	9769521	0.84	0.753316385445839	0.79	0.649136622646432	2.51587936635343	1.32414465000713	0.0064	0.0193	0.0228	0.0059	0.1434	0.0052	0.0064	0.0584	0.0015	0.0817	0.1332	0.0391	0.0019	0.1232	0.0186	0.0042	0.0061	0.0026	0.0013	0.0316	0.0306	0.0271	0.0931	0.0461	0.0833	0.0016
2	rs114363831	9769591	0.84	0.753316385445839	0.79	0.649136622646432	2.42766141539878	1.28970882696886	0.0064	0.0193	0.0227	0.0059	0.1434	0.0052	0.0064	0.0584	0.0015	0.0819	0.1333	0.0391	0.0019	0.1232	0.0186	0.0043	0.0061	0.0026	0.0013	0.0316	0.0304	0.0271	0.0929	0.0459	0.0833	0.0016
2	rs4145375	9773678	0.83	0.81451029553121	0.79	0.649136622646432	0.823871753523374	0.618801881233253	0.0069	0.0186	0.0219	0.0062	0.1455	0.006	0.0074	0.0582	0.002	0.0845	0.1372	0.0379	0.0025	0.1237	0.0197	0.0054	0.0072	0.003	0.0016	0.0318	0.0253	0.0274	0.0893	0.0399	0.083	0.002
2	rs4668626	9777229	0.83	0.81451029553121	0.79	0.649136622646432	0.795359792992184	0.594513888478932	0.007	0.0186	0.0218	0.0062	0.1456	0.006	0.0074	0.0582	0.002	0.0846	0.1373	0.0378	0.0025	0.1237	0.0198	0.0055	0.0072	0.003	0.0016	0.0318	0.0252	0.0274	0.0892	0.0397	0.0831	0.002
2	rs75981534	9777602	0.83	0.81451029553121	0.79	0.649136622646432	0.786417624088761	0.593798847147557	0.007	0.0185	0.0218	0.0062	0.1456	0.006	0.0074	0.0582	0.002	0.0846	0.1373	0.0378	0.0025	0.1236	0.0198	0.0055	0.0072	0.003	0.0016	0.0318	0.0252	0.0274	0.0892	0.0397	0.0831	0.002
2	rs1534043	9780744	0.83	0.81451029553121	0.79	0.649136622646432	0.7513938337765	0.596946566726512	0.007	0.0185	0.0219	0.0062	0.1455	0.0061	0.0074	0.0582	0.002	0.0846	0.1374	0.0378	0.0026	0.1235	0.0201	0.0055	0.0073	0.0031	0.0016	0.0317	0.0252	0.0275	0.0889	0.0396	0.0832	0.0021
2	rs884427	9783635	0.83	0.81451029553121	0.79	0.649136622646432	0.626610704963191	0.558032418122492	0.007	0.0184	0.0219	0.0063	0.1455	0.0062	0.0076	0.0581	0.002	0.0848	0.1379	0.0374	0.0027	0.1238	0.0201	0.0056	0.0074	0.003	0.0018	0.0317	0.025	0.0277	0.0884	0.039	0.0834	0.002
2	rs10495569	9784356	0.83	0.81451029553121	0.79	0.649136622646432	0.606225975005533	0.544830955218576	0.007	0.0183	0.0219	0.0063	0.1455	0.0062	0.0076	0.0581	0.002	0.0848	0.138	0.0372	0.0027	0.1239	0.0201	0.0056	0.0074	0.0031	0.0018	0.0316	0.0249	0.0278	0.0883	0.0389	0.0834	0.002
2	rs6432027	9784741	0.83	0.81451029553121	0.79	0.649136622646432	0.594198987193942	0.545811355570386	0.007	0.0183	0.0219	0.0063	0.1454	0.0063	0.0076	0.058	0.002	0.0847	0.138	0.0372	0.0027	0.1238	0.0201	0.0057	0.0075	0.0031	0.0019	0.0317	0.0249	0.0278	0.0883	0.0388	0.0834	0.002
2	rs62121165	9786995	0.83	0.81451029553121	0.79	0.649136622646432	0.541960095034001	0.520602797974968	0.007	0.0183	0.0219	0.0064	0.1455	0.0064	0.0077	0.0579	0.002	0.0848	0.1384	0.0368	0.0028	0.1242	0.02	0.0058	0.0075	0.003	0.002	0.0317	0.0247	0.0279	0.0881	0.0384	0.0834	0.002
2	rs11695174	9788315	0.83	0.81451029553121	0.79	0.649136622646432	0.34612904173527	0.481664775832019	0.0069	0.0181	0.0216	0.0065	0.1465	0.0069	0.0079	0.058	0.0019	0.0849	0.1386	0.0366	0.0028	0.1242	0.0199	0.0061	0.0077	0.0029	0.0019	0.0316	0.0245	0.028	0.0873	0.037	0.084	0.0019
2	rs66493547	9794115	0.83	0.81451029553121	0.79	0.649136622646432	0.110243419274538	0.447779896039299	0.0068	0.0178	0.0209	0.0066	0.1483	0.0073	0.0083	0.0596	0.0018	0.0852	0.1393	0.036	0.0029	0.1245	0.0194	0.0067	0.0081	0.0026	0.0018	0.0315	0.0241	0.0281	0.0857	0.0334	0.0858	0.0018
2	rs72777067	9795825	0.83	0.81451029553121	0.79	0.649136622646432	0.104694687077815	0.445517550678856	0.0068	0.0178	0.0208	0.0066	0.1484	0.0073	0.0083	0.0596	0.0018	0.0853	0.1393	0.036	0.0029	0.1245	0.0194	0.0067	0.0081	0.0026	0.0018	0.0315	0.0241	0.0281	0.0856	0.0333	0.0858	0.0018
2	rs951629	9796791	0.83	0.81451029553121	0.79	0.649136622646432	0.0996310849144816	0.44272709247883	0.0068	0.0177	0.0208	0.0066	0.1486	0.0073	0.0084	0.0597	0.0017	0.0852	0.1395	0.0359	0.0029	0.1246	0.0194	0.0067	0.0082	0.0026	0.0018	0.0314	0.0241	0.0282	0.0854	0.0331	0.0859	0.0018
2	rs10189576	9797196	0.83	0.81451029553121	0.79	0.649136622646432	0.096501562770021	0.444321069904285	0.0068	0.0177	0.0207	0.0066	0.1486	0.0074	0.0084	0.0597	0.0017	0.0852	0.1396	0.0359	0.0029	0.1246	0.0194	0.0068	0.0082	0.0026	0.0018	0.0314	0.0241	0.0282	0.0854	0.0331	0.0859	0.0018
2	rs114380101	9800964	0.83	0.81451029553121	0.79	0.649136622646432	0.0318777409153862	0.644919896612217	0.0065	0.0166	0.0203	0.0069	0.1504	0.0084	0.0091	0.0605	0.0014	0.0849	0.143	0.0336	0.0033	0.1264	0.0192	0.0083	0.0089	0.0023	0.0018	0.0304	0.0231	0.0292	0.0835	0.0281	0.0867	0.0014
2	rs4669410	9801778	0.82	0.87875982057053	0.79	0.649136622646432	0.0269900439394742	0.736571494369396	0.0065	0.0163	0.0202	0.0069	0.1506	0.0086	0.0093	0.0607	0.0013	0.0851	0.1438	0.033	0.0034	0.127	0.0192	0.0087	0.009	0.0021	0.0018	0.0302	0.0229	0.0296	0.0829	0.0268	0.087	0.0013
2	rs62121168	9802226	0.82	0.87875982057053	0.79	0.649136622646432	0.0271617214335942	0.75510136747214	0.0065	0.0162	0.0202	0.0069	0.1508	0.0087	0.0094	0.0607	0.0012	0.0852	0.144	0.0329	0.0034	0.127	0.0191	0.0087	0.009	0.0021	0.0017	0.0301	0.0228	0.0297	0.0827	0.0266	0.0871	0.0013
2	rs116310953	9804994	0.82	0.87875982057053	0.79	0.649136622646432	0.0255617904037889	0.810818601505906	0.0064	0.0162	0.0202	0.007	0.1513	0.0087	0.0093	0.0613	0.0011	0.0855	0.1444	0.0325	0.0034	0.1275	0.019	0.0088	0.009	0.002	0.0017	0.0302	0.0228	0.0299	0.0817	0.026	0.0875	0.0012
2	rs3951142	9806825	0.82	0.87875982057053	0.79	0.649136622646432	0.0247372175820579	0.830192944345209	0.0064	0.0162	0.0202	0.007	0.1514	0.0087	0.0094	0.0613	0.0011	0.0855	0.1444	0.0325	0.0034	0.1276	0.019	0.0088	0.009	0.002	0.0017	0.0302	0.0227	0.0299	0.0817	0.0259	0.0875	0.0012
2	rs6717104	9808309	0.82	0.87875982057053	0.79	0.649136622646432	0.0247976360594867	0.830192944345209	0.0064	0.0161	0.0202	0.0069	0.1514	0.0087	0.0093	0.0614	0.0011	0.0855	0.1444	0.0325	0.0034	0.1276	0.019	0.0088	0.009	0.002	0.0017	0.0302	0.0227	0.0299	0.0816	0.0259	0.0875	0.0012
2	rs17454010	9809129	0.82	0.87875982057053	0.79	0.649136622646432	0.0261641426010976	0.827881445981671	0.0064	0.0161	0.0202	0.0069	0.1514	0.0087	0.0093	0.0614	0.0011	0.0854	0.1445	0.0325	0.0034	0.1275	0.019	0.0088	0.009	0.0019	0.0017	0.0302	0.0227	0.0299	0.0816	0.0259	0.0876	0.0011
2	rs73164218	9812902	0.82	0.87875982057053	0.79	0.649136622646432	0.02753996622596	0.831888899614679	0.0063	0.0161	0.0201	0.0069	0.1514	0.0087	0.0093	0.0616	0.0011	0.0854	0.1445	0.0325	0.0034	0.1275	0.019	0.0089	0.009	0.0019	0.0017	0.0303	0.0227	0.0299	0.0814	0.026	0.0877	0.0011
2	rs79734773	9814994	0.82	0.87875982057053	0.79	0.649136622646432	0.0284185254982923	0.841925163689958	0.0063	0.0161	0.0201	0.0069	0.1515	0.0087	0.0093	0.0618	0.0011	0.0853	0.1446	0.0325	0.0034	0.1274	0.019	0.0089	0.009	0.0019	0.0017	0.0303	0.0227	0.0299	0.0813	0.026	0.0877	0.0012
2	rs73913172	9815491	0.82	0.87875982057053	0.79	0.649136622646432	0.02965866698393	0.842698221002554	0.0063	0.016	0.0201	0.0069	0.1515	0.0086	0.0093	0.062	0.001	0.0852	0.1445	0.0324	0.0034	0.1274	0.0191	0.0089	0.009	0.0018	0.0017	0.0304	0.0226	0.0299	0.0811	0.0261	0.0878	0.0012
2	rs2049429	9820799	0.82	0.87875982057053	0.79	0.649136622646432	0.0332091388358868	0.838834411738101	0.0062	0.016	0.0199	0.0068	0.1517	0.0086	0.0092	0.063	0.001	0.0845	0.1443	0.0323	0.0035	0.127	0.0195	0.009	0.009	0.0016	0.0017	0.0308	0.0225	0.0299	0.0803	0.0265	0.0883	0.0013
2	rs115848387	9821640	0.82	0.87875982057053	0.79	0.649136622646432	0.0332339252154273	0.828959977319229	0.0062	0.016	0.0199	0.0067	0.1516	0.0086	0.0092	0.0631	0.001	0.0844	0.1444	0.0321	0.0036	0.1267	0.0195	0.0091	0.009	0.0015	0.0016	0.0309	0.0225	0.03	0.0802	0.0265	0.0886	0.0013
2	rs35047567	9824863	0.82	0.87875982057053	0.79	0.649136622646432	0.0319741639526916	0.832043113241892	0.0061	0.0159	0.0198	0.0066	0.1507	0.0087	0.0092	0.0632	0.0011	0.0845	0.1443	0.0318	0.0037	0.1268	0.0202	0.0092	0.0091	0.0014	0.0016	0.031	0.0225	0.03	0.0801	0.0265	0.0889	0.0014
2	rs74525778	9825269	0.82	0.87875982057053	0.79	0.649136622646432	0.0333207793454365	0.838062093761013	0.0061	0.0159	0.0198	0.0066	0.1506	0.0087	0.0092	0.0633	0.0011	0.0845	0.1442	0.0318	0.0037	0.1268	0.0203	0.0092	0.0091	0.0013	0.0016	0.0309	0.0225	0.03	0.0801	0.0265	0.0889	0.0014
2	rs3856463	9825969	0.82	0.87875982057053	0.79	0.649136622646432	0.0334326817949145	0.842852850164167	0.0061	0.0159	0.0198	0.0066	0.1505	0.0087	0.0092	0.0633	0.0012	0.0845	0.1442	0.0318	0.0038	0.1269	0.0203	0.0093	0.0091	0.0013	0.0016	0.0309	0.0225	0.0301	0.0801	0.0264	0.0889	0.0014
2	rs6432031	9831131	0.82	0.87875982057053	0.79	0.649136622646432	0.0345279652962999	0.896857790342147	0.0063	0.0157	0.0194	0.0067	0.1509	0.0088	0.0092	0.0636	0.0012	0.0847	0.1439	0.0317	0.0038	0.1269	0.0203	0.0095	0.0092	0.0012	0.0016	0.0311	0.0224	0.0305	0.0798	0.0253	0.0894	0.0014
2	rs114377848	9833565	0.82	0.87875982057053	0.79	0.649136622646432	0.0373413746177844	0.929078681819092	0.0063	0.0156	0.0191	0.0067	0.1513	0.0089	0.0092	0.0641	0.0013	0.0847	0.1436	0.0317	0.0039	0.1269	0.0202	0.0096	0.0093	0.0011	0.0016	0.0311	0.0223	0.0307	0.0795	0.0248	0.0897	0.0014
2	rs78492045	9834071	0.82	0.87875982057053	0.79	0.649136622646432	0.0410654664552054	0.934602449938903	0.0063	0.0156	0.0191	0.0067	0.1513	0.0089	0.0092	0.0641	0.0013	0.0847	0.1435	0.0317	0.0039	0.1269	0.0202	0.0096	0.0094	0.0011	0.0016	0.0311	0.0223	0.0307	0.0795	0.0248	0.0897	0.0014
2	rs34694169	9841218	0.82	0.87875982057053	0.79	0.649136622646432	0.0496364838285618	0.961047482399994	0.0063	0.0155	0.0188	0.0067	0.1517	0.0089	0.0092	0.0647	0.0013	0.0846	0.1431	0.0316	0.0041	0.1269	0.0202	0.0097	0.0095	0.001	0.0016	0.0313	0.0222	0.0308	0.0793	0.0243	0.0899	0.0013
2	rs12613334	9841449	0.82	0.87875982057053	0.79	0.649136622646432	0.0502925560131359	0.965654490070854	0.0064	0.0155	0.0188	0.0067	0.1516	0.0089	0.0093	0.0647	0.0013	0.0846	0.143	0.0316	0.0041	0.1269	0.0203	0.0097	0.0095	0.001	0.0016	0.0313	0.0222	0.0308	0.0793	0.0243	0.0899	0.0013
2	rs4668635	9841670	0.82	0.87875982057053	0.79	0.649136622646432	0.0526517306969012	0.972970989012816	0.0063	0.0155	0.0188	0.0068	0.1516	0.0089	0.0093	0.0647	0.0013	0.0846	0.143	0.0316	0.0041	0.127	0.0202	0.0096	0.0096	0.001	0.0016	0.0313	0.0222	0.0309	0.0793	0.0242	0.0899	0.0013
2	rs16867123	9841831	0.82	0.87875982057053	0.79	0.649136622646432	0.0561236605083407	0.994505122990422	0.0063	0.0155	0.0187	0.0068	0.1516	0.009	0.0093	0.0648	0.0013	0.0845	0.1429	0.0316	0.0041	0.1271	0.0202	0.0097	0.0096	0.001	0.0016	0.0313	0.0222	0.0309	0.0792	0.0242	0.0899	0.0012
2	rs11680429	9844178	0.82	0.87875982057053	0.79	0.649136622646432	0.107851355232441	1.10072311393925	0.0062	0.0153	0.0184	0.0071	0.151	0.0092	0.0098	0.0654	0.0015	0.0836	0.1409	0.0312	0.004	0.1274	0.0208	0.0098	0.0099	9e-04	0.002	0.0314	0.0221	0.0317	0.0793	0.0241	0.0902	0.0014
2	rs116651215	9845113	0.82	0.87875982057053	0.79	0.649136622646432	0.100274829902119	1.095348372677	0.0062	0.0153	0.0187	0.0071	0.151	0.0092	0.0098	0.0653	0.0015	0.0836	0.1408	0.031	0.004	0.1276	0.0208	0.0098	0.0099	9e-04	0.002	0.0314	0.0221	0.0317	0.0792	0.024	0.0902	0.0014
2	rs12053215	9852283	0.82	0.87875982057053	0.79	0.649136622646432	0.0686116317338009	1.07016902857353	0.0062	0.0153	0.0212	0.0071	0.1507	0.0092	0.0097	0.0642	0.0016	0.0835	0.1407	0.0294	0.004	0.129	0.021	0.0098	0.0099	0.001	0.0019	0.0313	0.0222	0.032	0.0783	0.0235	0.0903	0.0015
2	rs35269584	9852501	0.82	0.87875982057053	0.79	0.649136622646432	0.0663290550821351	1.0777925311895	0.0062	0.0153	0.0215	0.0072	0.1507	0.0092	0.0097	0.0641	0.0016	0.0834	0.1408	0.0293	0.004	0.1291	0.021	0.0098	0.0099	9e-04	0.0019	0.0313	0.0222	0.032	0.0782	0.0235	0.0902	0.0015
2	rs62118023	9859483	0.83	0.81451029553121	0.79	0.649136622646432	0.0600968037979335	1.10463506347922	0.0062	0.0152	0.0215	0.0073	0.1505	0.0092	0.0097	0.0632	0.0016	0.0827	0.1416	0.0291	0.0039	0.13	0.0213	0.0098	0.0097	9e-04	0.0019	0.0313	0.0223	0.032	0.0789	0.0232	0.09	0.0014
2	rs35969985	9868574	0.82	0.87875982057053	0.78	0.709419594942363	0.0565502846560853	1.10626579696376	0.0061	0.0152	0.0217	0.0074	0.1497	0.0093	0.0097	0.0629	0.0016	0.0825	0.142	0.029	0.0039	0.1301	0.0215	0.0098	0.0097	0.0011	0.0019	0.0313	0.0223	0.0321	0.0791	0.0232	0.09	0.0013
2	rs6736421	9870060	0.82	0.87875982057053	0.78	0.709419594942363	0.0540227235390766	1.1077338356943	0.0061	0.0152	0.0218	0.0074	0.1497	0.0093	0.0097	0.0629	0.0016	0.0824	0.142	0.029	0.0039	0.13	0.0215	0.0098	0.0097	0.0012	0.0019	0.0313	0.0224	0.0321	0.079	0.0232	0.0899	0.0013
2	rs112183870	9871557	0.83	0.81451029553121	0.79	0.649136622646432	0.0524650629734454	1.10479811688231	0.0061	0.0151	0.0217	0.0075	0.1497	0.0093	0.0097	0.063	0.0016	0.0824	0.1419	0.029	0.0039	0.13	0.0216	0.0098	0.0097	0.0012	0.0019	0.0313	0.0223	0.0322	0.079	0.0232	0.0899	0.0013
2	rs12991432	9872256	0.83	0.81451029553121	0.79	0.649136622646432	0.0521436837917787	1.10170086129402	0.0061	0.0151	0.0217	0.0075	0.1498	0.0093	0.0097	0.063	0.0016	0.0824	0.1419	0.029	0.0039	0.13	0.0216	0.0098	0.0097	0.0012	0.0019	0.0313	0.0223	0.0322	0.079	0.0232	0.0899	0.0013
2	rs1399698	9877532	0.82	0.87875982057053	0.79	0.649136622646432	0.0586792624948957	1.12227030633814	0.0061	0.0151	0.0217	0.0075	0.1495	0.0093	0.0098	0.0632	0.0017	0.0823	0.1418	0.029	0.0039	0.13	0.0217	0.0098	0.0097	0.0012	0.0018	0.0313	0.0223	0.0323	0.0792	0.0232	0.0898	0.0013
2	rs11678697	9883670	0.83	0.81451029553121	0.79	0.649136622646432	0.0652458349733878	1.11556941129631	0.0061	0.0151	0.0217	0.0074	0.1494	0.0094	0.0098	0.0632	0.0017	0.0823	0.1416	0.0289	0.004	0.1299	0.0218	0.0098	0.0098	0.0013	0.0018	0.0313	0.0224	0.0323	0.0791	0.0232	0.0897	0.0012
2	rs60314761	9885058	0.83	0.81451029553121	0.79	0.649136622646432	0.0641161793185417	1.1157327602136	0.0061	0.0151	0.0217	0.0074	0.1497	0.0095	0.0098	0.0632	0.0018	0.0823	0.1413	0.0288	0.004	0.1297	0.0218	0.0098	0.0098	0.0013	0.0018	0.0313	0.0224	0.0322	0.0791	0.0232	0.0897	0.0013
2	rs12692393	9887584	0.83	0.81451029553121	0.8	0.592267592767429	0.0564612270787748	1.10952859154764	0.006	0.0151	0.0216	0.0075	0.1497	0.0095	0.0098	0.0632	0.0018	0.0829	0.1414	0.0284	0.004	0.129	0.022	0.0098	0.0098	0.0013	0.0018	0.0313	0.0224	0.0323	0.079	0.0235	0.0898	0.0013
2	rs74465532	9889937	0.83	0.81451029553121	0.8	0.592267592767429	0.0528729116889087	1.1338915967078	0.006	0.0151	0.0217	0.0075	0.1497	0.0095	0.0098	0.0632	0.0017	0.0831	0.1415	0.0284	0.004	0.1289	0.022	0.0097	0.0098	0.0012	0.0017	0.0313	0.0224	0.0324	0.079	0.0234	0.0897	0.0013
2	rs6761286	9890717	0.83	0.81451029553121	0.81	0.53874877155386	0.0525838000634388	1.15473299476449	0.006	0.0151	0.0216	0.0075	0.1497	0.0095	0.0098	0.0632	0.0017	0.0832	0.1416	0.0284	0.004	0.1289	0.022	0.0098	0.0098	0.0012	0.0017	0.0313	0.0224	0.0324	0.0791	0.0233	0.0895	0.0012
2	rs13412895	9893454	0.83	0.81451029553121	0.81	0.53874877155386	0.0528558756883972	1.14225270434825	0.006	0.0151	0.0217	0.0075	0.1496	0.0095	0.0099	0.0634	0.0017	0.0831	0.1417	0.0284	0.004	0.1289	0.022	0.0098	0.0097	0.0012	0.0017	0.0313	0.0225	0.0324	0.079	0.0233	0.0895	0.0013
2	rs1533388	9895018	0.83	0.81451029553121	0.81	0.53874877155386	0.0530434741981606	1.14553460982929	0.006	0.0151	0.0217	0.0075	0.1495	0.0095	0.0099	0.0635	0.0017	0.0831	0.1415	0.0284	0.004	0.1288	0.0221	0.0097	0.0098	0.0012	0.0017	0.0313	0.0226	0.0324	0.079	0.0233	0.0894	0.0013
2	rs6709608	9902056	0.83	0.81451029553121	0.81	0.53874877155386	0.0514546909805158	1.17844651782359	0.006	0.0151	0.0222	0.0076	0.1493	0.0096	0.0099	0.0636	0.0018	0.0831	0.1411	0.0284	0.004	0.1284	0.0222	0.0099	0.0098	0.0013	0.0016	0.0312	0.0225	0.0324	0.079	0.0234	0.0891	0.0013
2	rs10200632	9906145	0.83	0.81451029553121	0.81	0.53874877155386	0.0470857312898025	1.20555775476218	0.006	0.0152	0.0224	0.0077	0.1489	0.0098	0.0099	0.0638	0.0018	0.0828	0.1408	0.0285	0.004	0.1279	0.0227	0.01	0.01	0.0013	0.0016	0.0311	0.0226	0.0327	0.079	0.0236	0.0887	0.0014
2	rs77978047	9907624	0.84	0.753316385445839	0.81	0.53874877155386	0.057482033191222	1.10414592988246	0.0065	0.0152	0.0232	0.0079	0.147	0.0102	0.0102	0.0651	0.0023	0.0814	0.1383	0.0287	0.0044	0.1272	0.0247	0.0099	0.0098	0.0018	0.0015	0.0312	0.0231	0.0328	0.0782	0.0235	0.0878	0.0019
2	rs12995890	9908010	0.84	0.753316385445839	0.81	0.53874877155386	0.118014039786148	1.09860521139382	0.0067	0.0152	0.0235	0.008	0.1466	0.0103	0.0102	0.066	0.0024	0.0805	0.1377	0.0289	0.0046	0.1267	0.0253	0.01	0.0097	0.0019	0.0012	0.0317	0.023	0.0328	0.078	0.0236	0.0875	0.0021
2	rs4669453	9908901	0.86	0.639923359357885	0.81	0.53874877155386	0.117131391158065	1.0794158540477	0.0066	0.0149	0.0243	0.0082	0.1476	0.0108	0.0098	0.0659	0.0024	0.0814	0.1376	0.0291	0.0046	0.1267	0.0254	0.0096	0.0094	0.002	0.0011	0.0306	0.0227	0.0332	0.0773	0.0224	0.0881	0.0021
2	rs4669454	9909114	0.86	0.639923359357885	0.81	0.53874877155386	0.113112313375266	1.05462921750014	0.0067	0.0149	0.0244	0.0082	0.1474	0.0108	0.0097	0.0658	0.0024	0.0817	0.138	0.0289	0.0045	0.1267	0.0254	0.0094	0.0092	0.002	0.0011	0.0307	0.0226	0.0332	0.0771	0.0224	0.0886	0.0021
2	rs115840482	9909683	0.86	0.639923359357885	0.81	0.53874877155386	0.114956559866493	1.04687538992751	0.0067	0.0148	0.0244	0.0082	0.1474	0.0108	0.0098	0.0658	0.0024	0.0816	0.1381	0.0287	0.0045	0.1269	0.0254	0.0094	0.009	0.002	0.0011	0.0306	0.0226	0.0331	0.0771	0.0224	0.0889	0.0022
2	rs13008842	9910191	0.86	0.639923359357885	0.81	0.53874877155386	0.120368375814893	1.02576928481658	0.0067	0.0149	0.0245	0.0082	0.1473	0.0108	0.0098	0.0658	0.0024	0.0816	0.1382	0.0287	0.0045	0.1271	0.0254	0.0093	0.009	0.002	0.0011	0.0305	0.0225	0.0331	0.0771	0.0224	0.0891	0.0022
2	rs11676697	9912089	0.86	0.639923359357885	0.81	0.53874877155386	0.114199877634931	0.999782873194655	0.0066	0.0149	0.0246	0.0082	0.1472	0.0107	0.0098	0.0657	0.0024	0.0818	0.1383	0.0288	0.0045	0.1273	0.0255	0.0093	0.0089	0.002	0.0011	0.0304	0.0225	0.033	0.077	0.0223	0.0893	0.0022
2	rs35689335	9912496	0.86	0.639923359357885	0.81	0.53874877155386	0.114591847899918	0.994505122990422	0.0066	0.0149	0.0246	0.0082	0.1471	0.0107	0.0098	0.0657	0.0024	0.0818	0.1383	0.0288	0.0045	0.1273	0.0255	0.0093	0.0088	0.002	0.0011	0.0304	0.0225	0.033	0.0769	0.0223	0.0893	0.0021
2	rs10171594	9912728	0.86	0.639923359357885	0.81	0.53874877155386	0.115350123335725	0.993226481915625	0.0066	0.0148	0.0246	0.0082	0.147	0.0107	0.0098	0.0651	0.0024	0.0819	0.139	0.0288	0.0045	0.1273	0.0256	0.0092	0.0088	0.002	0.0011	0.0304	0.0224	0.0331	0.0769	0.0224	0.0893	0.0022
2	rs59061344	9914663	0.86	0.639923359357885	0.81	0.53874877155386	0.141629879588321	0.959936094221534	0.0068	0.0148	0.0248	0.0082	0.1472	0.0107	0.01	0.0649	0.0024	0.0821	0.1385	0.0291	0.0045	0.1275	0.0257	0.0091	0.0087	0.002	0.0011	0.0295	0.0222	0.0333	0.0765	0.0227	0.0899	0.0022
2	rs11674480	9914751	0.86	0.639923359357885	0.81	0.53874877155386	0.14287599925486	0.961206272749535	0.0068	0.0148	0.0248	0.0082	0.1472	0.0107	0.01	0.0649	0.0024	0.0821	0.1384	0.0291	0.0045	0.1275	0.0257	0.0091	0.0087	0.002	0.0011	0.0295	0.0222	0.0333	0.0765	0.0227	0.0899	0.0022
2	rs6432036	9918583	0.86	0.639923359357885	0.81	0.53874877155386	0.13630530185783	0.945352879229195	0.0068	0.0148	0.0247	0.0082	0.1472	0.0107	0.0099	0.0648	0.0024	0.0819	0.1384	0.0291	0.0045	0.1274	0.0257	0.0091	0.0087	0.002	0.0011	0.0295	0.0225	0.0333	0.0765	0.0228	0.0901	0.0022
2	rs78835882	9921637	0.86	0.639923359357885	0.81	0.53874877155386	0.13696028596996	0.93555003505638	0.0068	0.0148	0.0247	0.0082	0.1473	0.0107	0.0099	0.0647	0.0024	0.0817	0.1383	0.0291	0.0046	0.1272	0.0257	0.0091	0.0087	0.002	0.0011	0.0295	0.0228	0.0333	0.0765	0.0228	0.0902	0.0022
2	rs4669457	9922257	0.86	0.639923359357885	0.81	0.53874877155386	0.13730412553141	0.933023565786371	0.0068	0.0148	0.0247	0.0081	0.1473	0.0107	0.0098	0.0647	0.0024	0.0816	0.1383	0.0291	0.0046	0.1272	0.0257	0.0091	0.0087	0.002	0.0011	0.0295	0.0228	0.0333	0.0765	0.0229	0.0903	0.0022
2	rs34533032	9924223	0.86	0.639923359357885	0.81	0.53874877155386	0.130404219958189	0.918680252081445	0.0069	0.0148	0.0247	0.0081	0.1474	0.0107	0.0098	0.0647	0.0024	0.0815	0.1381	0.0292	0.0047	0.1273	0.0256	0.0091	0.0087	0.002	0.0011	0.0295	0.0228	0.0333	0.0763	0.0229	0.0902	0.0022
2	rs2357266	9924387	0.86	0.639923359357885	0.81	0.53874877155386	0.129496381632356	0.917893447151505	0.0069	0.0148	0.0247	0.0081	0.1475	0.0107	0.0098	0.0647	0.0024	0.0815	0.1381	0.0291	0.0047	0.1273	0.0256	0.0091	0.0087	0.002	0.0011	0.0295	0.0228	0.0333	0.0763	0.0229	0.0902	0.0022
2	rs35722457	9930834	0.87	0.587631181685492	0.81	0.53874877155386	0.111948248885155	0.902185880139576	0.0069	0.0148	0.0246	0.0079	0.1479	0.0108	0.0098	0.0647	0.0025	0.0815	0.1377	0.029	0.0047	0.1273	0.0255	0.009	0.0088	0.002	0.0012	0.0297	0.0232	0.0331	0.0756	0.0229	0.0903	0.0023
2	rs10165751	9931987	0.88	0.538208189821859	0.81	0.53874877155386	0.0883893197394263	0.934760367538618	0.007	0.0148	0.0243	0.0079	0.1493	0.011	0.01	0.0643	0.0024	0.0822	0.1372	0.0289	0.0047	0.1274	0.0253	0.0091	0.0089	0.0021	0.0013	0.0302	0.0238	0.0328	0.0744	0.0227	0.0895	0.0023
2	rs13421149	9935529	0.89	0.491600132839596	0.81	0.53874877155386	0.0600040742831463	1.05188183672075	0.0073	0.0145	0.0236	0.0074	0.1514	0.0114	0.0104	0.0629	0.0023	0.0831	0.1357	0.0295	0.0048	0.1287	0.025	0.0093	0.0094	0.0024	0.0016	0.0313	0.024	0.033	0.071	0.0223	0.0888	0.0025
2	rs62129867	9938259	0.89	0.491600132839596	0.81	0.53874877155386	0.0383042788534765	1.02914720223088	0.0073	0.0145	0.0233	0.0075	0.1524	0.0113	0.0101	0.0627	0.0023	0.0834	0.1366	0.0292	0.0047	0.129	0.0248	0.0092	0.0094	0.0024	0.0017	0.0316	0.0239	0.0325	0.0709	0.0219	0.0887	0.0024
2	rs72780972	9939354	0.89	0.491600132839596	0.81	0.53874877155386	0.0360268867073517	1.07341183719283	0.0073	0.0145	0.0232	0.0075	0.1526	0.0113	0.0101	0.0627	0.0023	0.0833	0.1367	0.0292	0.0047	0.129	0.0248	0.0092	0.0094	0.0024	0.0017	0.0316	0.0239	0.0325	0.0708	0.0218	0.0886	0.0024
2	rs908293	9942159	0.89	0.491600132839596	0.81	0.53874877155386	0.0370063492360406	1.13372776516135	0.0073	0.0141	0.023	0.0075	0.1533	0.0113	0.0101	0.0625	0.0023	0.0834	0.137	0.0292	0.0047	0.129	0.0248	0.0092	0.0096	0.0024	0.0017	0.0318	0.024	0.0325	0.0704	0.0218	0.0885	0.0023
2	rs11682963	9948334	0.89	0.491600132839596	0.81	0.53874877155386	0.0481015125758639	1.25059337373344	0.0073	0.0136	0.0228	0.0075	0.1533	0.0115	0.0102	0.0629	0.0023	0.0831	0.1375	0.0294	0.0047	0.1293	0.0244	0.0094	0.0098	0.0024	0.0018	0.032	0.0241	0.0328	0.0696	0.0214	0.0886	0.0022
2	rs77006175	9948424	0.89	0.491600132839596	0.81	0.53874877155386	0.0452205380303047	1.27096098749453	0.0073	0.0136	0.0228	0.0076	0.1533	0.0115	0.0102	0.0629	0.0023	0.0831	0.1376	0.0294	0.0047	0.1292	0.0244	0.0094	0.0098	0.0024	0.0018	0.032	0.0241	0.0328	0.0696	0.0214	0.0886	0.0022
2	rs114832463	9949028	0.89	0.491600132839596	0.81	0.53874877155386	0.0460225038937249	1.28669260703525	0.0073	0.0136	0.0228	0.0076	0.1533	0.0115	0.0102	0.0628	0.0023	0.0831	0.1376	0.0294	0.0047	0.1292	0.0244	0.0095	0.0098	0.0024	0.0018	0.032	0.0241	0.0328	0.0696	0.0214	0.0886	0.0022
2	rs79820288	9950003	0.89	0.491600132839596	0.81	0.53874877155386	0.0486632401202467	1.29172031148559	0.0073	0.0136	0.0227	0.0076	0.1538	0.0115	0.0102	0.0626	0.0023	0.0827	0.1378	0.0294	0.0047	0.1289	0.0243	0.0095	0.0098	0.0025	0.0018	0.032	0.0241	0.0326	0.0695	0.0215	0.0887	0.0022
2	rs7559852	9952199	0.9	0.447749409690379	0.81	0.53874877155386	0.0692410831920209	1.3524787607544	0.0073	0.0136	0.0218	0.0077	0.1562	0.0118	0.0106	0.0606	0.0023	0.0804	0.1397	0.0298	0.0046	0.1275	0.0237	0.0099	0.0101	0.003	0.0021	0.032	0.024	0.0325	0.0696	0.0222	0.0891	0.002
2	rs10803703	9952392	0.9	0.447749409690379	0.81	0.53874877155386	0.0700383076459116	1.36786815040286	0.0073	0.0136	0.0218	0.0077	0.1562	0.0118	0.0106	0.0606	0.0023	0.0804	0.1397	0.0297	0.0046	0.1275	0.0237	0.0099	0.0101	0.003	0.0021	0.032	0.0241	0.0325	0.0696	0.0222	0.0891	0.002
2	rs1913680	9952744	0.9	0.447749409690379	0.81	0.53874877155386	0.0732446411482151	1.36025438404008	0.0073	0.0136	0.0218	0.0077	0.1562	0.0118	0.0106	0.0605	0.0023	0.0804	0.1397	0.0297	0.0046	0.1275	0.0237	0.01	0.0101	0.003	0.0021	0.032	0.0241	0.0325	0.0696	0.0221	0.089	0.002
2	rs12475856	9953486	0.9	0.447749409690379	0.81	0.53874877155386	0.0762624279015356	1.35180297179954	0.0072	0.0136	0.0218	0.0076	0.1563	0.0118	0.0106	0.0605	0.0023	0.0803	0.1398	0.0297	0.0046	0.1276	0.0236	0.01	0.0101	0.003	0.0021	0.032	0.0241	0.0325	0.0696	0.0221	0.0891	0.002
2	rs10182066	9955929	0.89	0.491600132839596	0.81	0.53874877155386	0.0764794525925257	1.34893149945648	0.0072	0.0137	0.0218	0.0077	0.1563	0.0118	0.0106	0.0603	0.0023	0.08	0.1399	0.0298	0.0046	0.1275	0.0236	0.01	0.0101	0.003	0.0021	0.0321	0.0242	0.0326	0.0695	0.0222	0.0892	0.002
2	rs11892895	9956536	0.89	0.491600132839596	0.81	0.53874877155386	0.078009783253956	1.3382991013008	0.0072	0.0137	0.0218	0.0077	0.1563	0.0118	0.0106	0.0602	0.0023	0.0798	0.1399	0.0298	0.0045	0.1276	0.0236	0.01	0.0101	0.003	0.0021	0.0321	0.0242	0.0326	0.0695	0.0222	0.0893	0.002
2	rs77763657	9962275	0.89	0.491600132839596	0.81	0.53874877155386	0.0886278284904079	1.34943815560357	0.0064	0.015	0.0216	0.008	0.1575	0.011	0.0102	0.0565	0.002	0.0855	0.1412	0.0299	0.0031	0.1266	0.0215	0.0093	0.01	0.0024	0.0018	0.0347	0.0227	0.0365	0.0704	0.0207	0.0882	0.0013
2	rs75761828	9964298	0.89	0.491600132839596	0.81	0.53874877155386	0.0915461631093836	1.35754897552427	0.0064	0.015	0.0215	0.008	0.1575	0.011	0.0102	0.0564	0.002	0.0855	0.1413	0.0299	0.0031	0.1266	0.0215	0.0093	0.01	0.0024	0.0018	0.0347	0.0227	0.0365	0.0704	0.0207	0.0882	0.0013
2	rs287980	9971366	0.89	0.491600132839596	0.81	0.53874877155386	0.0962498797434459	1.36922244858744	0.0064	0.015	0.0215	0.0081	0.1575	0.011	0.0103	0.0564	0.002	0.0855	0.1412	0.0299	0.0031	0.1266	0.0215	0.0093	0.01	0.0024	0.0018	0.0347	0.0227	0.0365	0.0704	0.0207	0.0882	0.0013
2	rs16867203	9996623	0.89	0.491600132839596	0.81	0.53874877155386	0.12877287149879	1.449169813741	0.0063	0.0152	0.0217	0.0082	0.1571	0.011	0.0105	0.0559	0.002	0.086	0.141	0.03	0.0031	0.1267	0.0214	0.0094	0.01	0.0023	0.0018	0.035	0.0227	0.0366	0.0706	0.0207	0.0878	0.0013
2	rs11692193	10007823	0.89	0.491600132839596	0.81	0.53874877155386	0.137210299781596	1.41693161322775	0.0063	0.0151	0.0216	0.0082	0.1571	0.0109	0.0104	0.0559	0.002	0.086	0.1409	0.03	0.0031	0.1266	0.0214	0.0093	0.01	0.0023	0.0018	0.0358	0.0227	0.0366	0.0706	0.0207	0.0878	0.0013
2	rs12611894	10010768	0.89	0.491600132839596	0.81	0.53874877155386	0.131529170374686	1.4089331205842	0.0063	0.0151	0.0216	0.0082	0.1571	0.0109	0.0104	0.0558	0.002	0.086	0.1409	0.03	0.003	0.1269	0.0214	0.0093	0.0099	0.0023	0.0018	0.0361	0.0227	0.0364	0.0705	0.0207	0.0878	0.0013
2	rs10495574	10011617	0.89	0.491600132839596	0.81	0.53874877155386	0.0752047545395278	1.35433747143666	0.0063	0.0151	0.0215	0.0082	0.157	0.0109	0.0105	0.0557	0.002	0.086	0.1408	0.0299	0.003	0.1269	0.0212	0.0093	0.0099	0.0023	0.0018	0.0362	0.0227	0.0364	0.0704	0.0207	0.0877	0.0023
2	rs62127136	10014407	0.89	0.491600132839596	0.81	0.53874877155386	0.462469024445992	1.29591262421319	0.0062	0.0151	0.0213	0.0082	0.1569	0.0109	0.0105	0.0555	0.002	0.0859	0.1406	0.0298	0.003	0.1268	0.0211	0.0093	0.0099	0.0023	0.0019	0.0363	0.0227	0.0363	0.0703	0.0207	0.0876	0.0036
2	rs420122	10033277	0.89	0.491600132839596	0.81	0.53874877155386	0.550774130793835	1.35416848011042	0.0062	0.0152	0.0216	0.0083	0.1565	0.0109	0.0107	0.0554	0.002	0.0863	0.1404	0.0299	0.0031	0.1271	0.0203	0.0093	0.01	0.0023	0.0019	0.0362	0.0225	0.0366	0.0699	0.0208	0.0879	0.0036
2	rs2280150	10036266	0.89	0.491600132839596	0.81	0.53874877155386	0.551963208861006	1.35721086266642	0.0062	0.0152	0.0216	0.0083	0.1566	0.0109	0.0107	0.0553	0.002	0.0863	0.1404	0.0299	0.0031	0.1271	0.0203	0.0093	0.01	0.0023	0.0019	0.0363	0.0225	0.0365	0.0699	0.0208	0.0879	0.0036
2	rs72782668	10038299	0.89	0.491600132839596	0.81	0.53874877155386	0.586832286512246	1.36059262325029	0.0062	0.0152	0.0216	0.0083	0.1565	0.011	0.0107	0.0553	0.002	0.0863	0.1403	0.0299	0.0031	0.1271	0.0203	0.0093	0.01	0.0023	0.0019	0.0363	0.0225	0.0365	0.0698	0.0208	0.0879	0.0036
2	rs79914190	10039450	0.89	0.491600132839596	0.81	0.53874877155386	0.587172396485256	1.36042350189257	0.0062	0.0152	0.0216	0.0083	0.1565	0.011	0.0107	0.0553	0.002	0.0863	0.1403	0.0299	0.0031	0.1271	0.0203	0.0093	0.01	0.0023	0.0019	0.0363	0.0225	0.0365	0.0698	0.0208	0.0879	0.0036
2	rs76120746	10044999	0.89	0.491600132839596	0.81	0.53874877155386	0.663760509739072	1.35535149337034	0.0061	0.0152	0.0216	0.0084	0.1564	0.011	0.0108	0.0553	0.002	0.0864	0.1402	0.03	0.003	0.1271	0.0202	0.0093	0.01	0.0023	0.0019	0.0363	0.0225	0.0365	0.0698	0.0208	0.0879	0.0037
2	rs400917	10045014	0.89	0.491600132839596	0.81	0.53874877155386	0.664768278022088	1.35636564204086	0.0061	0.0152	0.0216	0.0084	0.1564	0.011	0.0108	0.0553	0.002	0.0864	0.1402	0.03	0.003	0.1271	0.0202	0.0093	0.01	0.0023	0.0019	0.0363	0.0225	0.0365	0.0698	0.0208	0.0878	0.0037
2	rs71437682	10045474	0.89	0.491600132839596	0.81	0.53874877155386	0.675246393692251	1.37786132294555	0.0061	0.0152	0.0216	0.0084	0.1565	0.011	0.0108	0.0553	0.002	0.0865	0.1401	0.0299	0.003	0.1271	0.0202	0.0093	0.01	0.0023	0.0019	0.0363	0.0225	0.0365	0.0698	0.0208	0.0879	0.0037
2	rs4668650	10046462	0.89	0.491600132839596	0.81	0.53874877155386	0.677714001926053	1.37718343867547	0.0061	0.0153	0.0216	0.0084	0.1565	0.011	0.0108	0.0553	0.0019	0.0865	0.1401	0.0298	0.003	0.1272	0.0202	0.0093	0.01	0.0023	0.0019	0.0363	0.0225	0.0365	0.0698	0.0208	0.0879	0.0037
2	rs72782689	10049382	0.89	0.491600132839596	0.81	0.53874877155386	0.674811353520957	1.37481127934513	0.0061	0.0153	0.0216	0.0084	0.1565	0.011	0.0108	0.0553	0.0019	0.0865	0.1401	0.0298	0.003	0.1271	0.0202	0.0093	0.01	0.0023	0.0019	0.0363	0.0225	0.0365	0.0699	0.0208	0.0879	0.0037
2	rs1054561	10050947	0.89	0.491600132839596	0.81	0.53874877155386	0.674376439450126	1.37430304773744	0.0061	0.0153	0.0216	0.0084	0.1565	0.011	0.0108	0.0553	0.0019	0.0865	0.1401	0.0298	0.003	0.1271	0.0202	0.0093	0.01	0.0023	0.0019	0.0363	0.0225	0.0364	0.0699	0.0208	0.0879	0.0037
2	rs1054565	10050960	0.89	0.491600132839596	0.82	0.488512084344485	0.673289706139472	1.37396424398508	0.0061	0.0153	0.0216	0.0084	0.1566	0.011	0.0108	0.0553	0.0019	0.0865	0.1401	0.0298	0.003	0.1271	0.0202	0.0093	0.01	0.0023	0.0019	0.0363	0.0225	0.0364	0.0698	0.0208	0.0879	0.0037
2	rs80094165	10052135	0.89	0.491600132839596	0.82	0.488512084344485	0.689380480499021	1.39177008273703	0.0061	0.0152	0.0216	0.0084	0.1566	0.011	0.0108	0.0553	0.002	0.0866	0.1401	0.0298	0.003	0.1271	0.0202	0.0094	0.01	0.0023	0.0019	0.0363	0.0225	0.0364	0.0698	0.0208	0.0878	0.0037
2	rs116080001	10055911	0.89	0.491600132839596	0.82	0.488512084344485	0.692017726196778	1.38345597369262	0.0061	0.0153	0.0216	0.0085	0.1565	0.011	0.0108	0.0552	0.002	0.0866	0.14	0.0298	0.003	0.1271	0.0202	0.0094	0.01	0.0023	0.0019	0.0363	0.0225	0.0364	0.0698	0.0208	0.0878	0.0038
2	rs1820965	10059770	0.89	0.491600132839596	0.82	0.488512084344485	0.726035196684483	1.42749410236756	0.0061	0.0153	0.0216	0.0085	0.1563	0.011	0.0108	0.0551	0.002	0.0868	0.14	0.0298	0.003	0.1269	0.0203	0.0094	0.0101	0.0023	0.0019	0.0363	0.0225	0.0363	0.0697	0.0209	0.0877	0.0038
2	rs16867245	10059844	0.89	0.491600132839596	0.82	0.488512084344485	0.726634510256566	1.42647136758055	0.0061	0.0153	0.0216	0.0086	0.1563	0.011	0.0108	0.0551	0.002	0.0867	0.1401	0.0298	0.003	0.1269	0.0203	0.0094	0.0101	0.0023	0.0019	0.0363	0.0225	0.0363	0.0697	0.0209	0.0877	0.0038
2	rs4669494	10060579	0.89	0.491600132839596	0.82	0.488512084344485	0.720277992643804	1.44729029986762	0.0061	0.0153	0.0216	0.0086	0.1562	0.011	0.0108	0.0551	0.002	0.0868	0.1402	0.0299	0.003	0.1268	0.0203	0.0094	0.0102	0.0023	0.0019	0.0363	0.0225	0.0362	0.0697	0.0209	0.0877	0.0038
2	rs4668654	10064577	0.89	0.491600132839596	0.82	0.488512084344485	0.677278247694614	1.43448597724308	0.0062	0.0153	0.0216	0.0086	0.1561	0.011	0.0108	0.0552	0.0021	0.0869	0.1402	0.03	0.003	0.1268	0.0203	0.0094	0.0102	0.0023	0.0019	0.0362	0.0225	0.0362	0.0698	0.0209	0.0877	0.0038
2	rs80108807	10075255	0.89	0.491600132839596	0.82	0.488512084344485	0.18676876677997	1.398563188919	0.0064	0.0155	0.0215	0.0086	0.156	0.0108	0.0107	0.0552	0.0022	0.0874	0.1404	0.0301	0.0031	0.1265	0.0205	0.0092	0.0103	0.0024	0.0019	0.0356	0.0224	0.0359	0.0698	0.0207	0.0883	0.0031
2	rs12473353	10078995	0.89	0.491600132839596	0.82	0.488512084344485	0.163910978893478	1.44114192467014	0.0065	0.0155	0.0215	0.0087	0.1554	0.0109	0.0109	0.0549	0.0023	0.0885	0.1405	0.0301	0.0032	0.1264	0.0205	0.0091	0.0103	0.0024	0.002	0.0354	0.0223	0.0357	0.0698	0.0207	0.0882	0.0029
2	rs78914057	10080456	0.89	0.491600132839596	0.82	0.488512084344485	0.118671532501939	1.40910322406583	0.0065	0.0156	0.0215	0.0087	0.1554	0.0109	0.0108	0.0549	0.0023	0.0885	0.1405	0.0302	0.0032	0.1263	0.0205	0.0091	0.0103	0.0024	0.002	0.0354	0.0224	0.0357	0.0698	0.0207	0.0883	0.0027
2	rs4669507	10083009	0.89	0.491600132839596	0.82	0.488512084344485	0.102666164576812	1.42050779721602	0.0068	0.0161	0.0216	0.0087	0.1552	0.0108	0.0109	0.0548	0.0023	0.0886	0.1404	0.0303	0.0032	0.1254	0.0206	0.0091	0.0105	0.0025	0.002	0.0352	0.0227	0.0357	0.0695	0.021	0.0885	0.0019
2	rs72784416	10083949	0.89	0.491600132839596	0.82	0.488512084344485	0.0678853587343009	1.24426105164452	0.0073	0.0165	0.0219	0.0083	0.1545	0.0104	0.0108	0.0536	0.0022	0.0904	0.1398	0.0303	0.0031	0.1218	0.0205	0.0084	0.0105	0.0025	0.0019	0.0347	0.023	0.0359	0.0698	0.0215	0.0925	0.0022
2	rs10929625	10085631	0.89	0.491600132839596	0.82	0.488512084344485	0.0505731470345488	0.882472799745823	0.0082	0.0171	0.0225	0.008	0.1521	0.0095	0.0103	0.0519	0.0022	0.0939	0.1409	0.0307	0.0029	0.1203	0.0203	0.0078	0.0103	0.0029	0.0017	0.0332	0.0231	0.0363	0.0696	0.0226	0.0934	0.0027
2	rs1109037	10085722	0.89	0.491600132839596	0.82	0.488512084344485	0.0558581128158139	0.866268908329471	0.0083	0.0173	0.0225	0.008	0.1521	0.0095	0.0103	0.0517	0.0022	0.0937	0.1412	0.0307	0.0028	0.1202	0.0202	0.0077	0.0103	0.0029	0.0017	0.0332	0.0233	0.0363	0.0698	0.0226	0.0933	0.0027
2	rs115415732	10085957	0.9	0.447749409690379	0.82	0.488512084344485	0.0347832445768728	0.763873703577582	0.0082	0.0175	0.0223	0.0078	0.1525	0.0091	0.0099	0.051	0.0021	0.0947	0.1416	0.0303	0.0028	0.121	0.02	0.0075	0.0101	0.0029	0.0016	0.0329	0.023	0.0364	0.0701	0.0224	0.0938	0.0027
2	rs72784418	10086229	0.9	0.447749409690379	0.82	0.488512084344485	0.0309364891251384	0.674966485235794	0.0082	0.0179	0.0223	0.0076	0.1526	0.0088	0.0095	0.0499	0.002	0.0959	0.1415	0.0296	0.0028	0.1218	0.0198	0.0073	0.0099	0.0029	0.0016	0.0331	0.0228	0.0365	0.0708	0.0221	0.0945	0.0027
2	rs891501	10086506	0.91	0.406594937265203	0.82	0.488512084344485	0.0350655661117271	0.624584003158532	0.0082	0.018	0.022	0.0074	0.1534	0.0086	0.0092	0.0488	0.0019	0.0967	0.1412	0.0292	0.0028	0.1227	0.0196	0.0071	0.0097	0.0029	0.0014	0.033	0.0229	0.037	0.071	0.022	0.095	0.0028
2	rs74420056	10086709	0.91	0.406594937265203	0.81	0.53874877155386	0.0349884117822584	0.617214019456086	0.0081	0.018	0.0217	0.0073	0.1543	0.0084	0.0091	0.0482	0.0019	0.0969	0.1414	0.0289	0.0028	0.1233	0.0194	0.007	0.0096	0.0028	0.0014	0.0329	0.0228	0.0369	0.0712	0.0219	0.0955	0.0028
2	rs872904	10086802	0.91	0.406594937265203	0.81	0.53874877155386	0.0433317674600799	0.609433066536306	0.008	0.018	0.0216	0.0072	0.1537	0.0083	0.009	0.0482	0.0019	0.097	0.1415	0.0289	0.0027	0.1232	0.0193	0.007	0.0096	0.0028	0.0014	0.0329	0.0228	0.0369	0.0713	0.0218	0.0967	0.0028
2	rs12994782	10087581	0.92	0.368072033098782	0.81	0.53874877155386	0.0309129165529702	0.540773945862708	0.0078	0.0181	0.0211	0.0067	0.1548	0.0078	0.0084	0.0471	0.0018	0.0987	0.1428	0.0285	0.0027	0.1247	0.0188	0.0067	0.009	0.0028	0.0014	0.0325	0.0226	0.0369	0.0718	0.0214	0.0973	0.0028
2	rs7604794	10088024	0.92	0.368072033098782	0.81	0.53874877155386	0.0436153248585286	0.535051028976016	0.0077	0.0179	0.021	0.0064	0.1558	0.0075	0.0081	0.0464	0.0018	0.0995	0.1434	0.028	0.0026	0.1255	0.0185	0.0065	0.0088	0.0028	0.0014	0.0322	0.0224	0.037	0.0721	0.0211	0.0975	0.0029
2	rs3762536	10089722	0.93	0.332112317682009	0.81	0.53874877155386	0.104324026451067	0.475702095162305	0.0075	0.0177	0.0204	0.0055	0.1586	0.0065	0.0071	0.0443	0.0015	0.1018	0.1462	0.0269	0.0024	0.1274	0.0178	0.0058	0.0079	0.0027	0.0016	0.0321	0.0216	0.0373	0.0729	0.0203	0.0978	0.0031
2	rs1864540	10090591	0.93	0.332112317682009	0.81	0.53874877155386	0.149500497769314	0.478816553258999	0.0075	0.0176	0.0202	0.0053	0.1594	0.0063	0.0069	0.0439	0.0014	0.1025	0.147	0.0264	0.0023	0.1276	0.0176	0.0056	0.0077	0.0027	0.0016	0.0322	0.0215	0.0374	0.0731	0.02	0.0979	0.0032
2	rs2303918	10094992	0.93	0.332112317682009	0.81	0.53874877155386	0.228243856284691	0.416127518445292	0.0075	0.0175	0.0202	0.0053	0.1595	0.0062	0.0068	0.0438	0.0014	0.1025	0.1472	0.0263	0.0023	0.128	0.0176	0.0056	0.0077	0.0027	0.0017	0.0322	0.0216	0.0372	0.0731	0.0199	0.0979	0.0033
2	rs16867251	10095185	0.93	0.332112317682009	0.81	0.53874877155386	0.219852799453236	0.419133703803598	0.0075	0.0175	0.0202	0.0053	0.1593	0.0062	0.0068	0.0438	0.0014	0.1025	0.1472	0.0263	0.0024	0.1281	0.0176	0.0056	0.0077	0.0027	0.0017	0.0322	0.0216	0.0372	0.0731	0.0199	0.0979	0.0033
2	rs3791765	10099635	0.93	0.332112317682009	0.8	0.592267592767429	0.212321849803633	0.403384915526866	0.0075	0.0175	0.0202	0.0052	0.1593	0.0061	0.0067	0.0438	0.0014	0.1024	0.1473	0.0263	0.0024	0.1281	0.0176	0.0056	0.0077	0.0027	0.0017	0.0322	0.0216	0.0372	0.0731	0.0199	0.0982	0.0033
2	rs16867256	10101468	0.93	0.332112317682009	0.8	0.592267592767429	0.144999674374644	0.406365794144653	0.0075	0.0175	0.0201	0.0052	0.1595	0.0061	0.0067	0.0438	0.0014	0.1025	0.1474	0.0263	0.0024	0.1281	0.0175	0.0055	0.0076	0.0026	0.0017	0.0322	0.0216	0.0372	0.0732	0.0198	0.098	0.0032
2	rs41264179	10102735	0.93	0.332112317682009	0.8	0.592267592767429	0.14242792412648	0.40818317931713	0.0075	0.0175	0.0202	0.0052	0.1595	0.0061	0.0067	0.0438	0.0014	0.1025	0.1474	0.0263	0.0024	0.1282	0.0175	0.0056	0.0076	0.0026	0.0017	0.0322	0.0216	0.0372	0.0732	0.0198	0.098	0.0032
2	rs6739827	10113504	0.93	0.332112317682009	0.81	0.53874877155386	0.0782079588118062	0.401444110477265	0.0074	0.0176	0.0202	0.0052	0.1597	0.006	0.0066	0.0438	0.0015	0.1026	0.1476	0.0262	0.0025	0.1282	0.0175	0.0055	0.0075	0.0026	0.0017	0.0322	0.0216	0.0372	0.0735	0.0198	0.0979	0.003
2	rs6725087	10117122	0.93	0.332112317682009	0.81	0.53874877155386	0.0583511189932672	0.397054497702307	0.0074	0.0176	0.0202	0.0052	0.1598	0.006	0.0066	0.0438	0.0015	0.1026	0.1477	0.0262	0.0025	0.1281	0.0175	0.0055	0.0075	0.0026	0.0017	0.0322	0.0217	0.0371	0.0735	0.0199	0.0978	0.003
2	rs3791759	10119879	0.93	0.332112317682009	0.81	0.53874877155386	0.0439903529569131	0.374547617800034	0.0074	0.0176	0.0202	0.0052	0.1599	0.006	0.0066	0.0438	0.0015	0.1028	0.1477	0.0261	0.0025	0.1281	0.0175	0.0055	0.0075	0.0025	0.0017	0.0322	0.0217	0.0371	0.0735	0.0199	0.0977	0.0028
2	rs3791758	10119910	0.93	0.332112317682009	0.81	0.53874877155386	0.0439753097488221	0.374420789969283	0.0074	0.0176	0.0202	0.0052	0.1599	0.006	0.0066	0.0438	0.0015	0.1028	0.1477	0.0261	0.0025	0.1281	0.0175	0.0055	0.0075	0.0025	0.0017	0.0322	0.0217	0.0371	0.0735	0.0199	0.0977	0.0028
2	rs10803712	10121902	0.93	0.332112317682009	0.81	0.53874877155386	0.0436602125749697	0.370874522362595	0.0074	0.0176	0.0202	0.0052	0.1599	0.006	0.0066	0.0438	0.0015	0.1028	0.1478	0.0261	0.0025	0.1281	0.0175	0.0054	0.0075	0.0026	0.0017	0.0322	0.0216	0.0371	0.0735	0.0199	0.0978	0.0028
2	rs79586747	10123041	0.93	0.332112317682009	0.81	0.53874877155386	0.0428866134338849	0.372266566045819	0.0074	0.0176	0.0202	0.0052	0.1599	0.006	0.0066	0.0438	0.0015	0.1028	0.1478	0.026	0.0025	0.1281	0.0175	0.0055	0.0076	0.0026	0.0017	0.0322	0.0216	0.0371	0.0735	0.0199	0.0978	0.0028
2	rs2303920	10126330	0.93	0.332112317682009	0.81	0.53874877155386	0.0409937440147384	0.373026481115051	0.0074	0.0176	0.0202	0.0052	0.1599	0.006	0.0066	0.0438	0.0015	0.1028	0.1478	0.026	0.0025	0.1281	0.0175	0.0055	0.0076	0.0026	0.0017	0.0322	0.0216	0.0371	0.0735	0.0199	0.0978	0.0028
2	rs16867274	10126416	0.93	0.332112317682009	0.81	0.53874877155386	0.0409364280100101	0.373153176008252	0.0074	0.0176	0.0202	0.0052	0.1599	0.006	0.0066	0.0438	0.0015	0.1028	0.1478	0.026	0.0025	0.1281	0.0175	0.0055	0.0076	0.0026	0.0017	0.0322	0.0216	0.0371	0.0735	0.0199	0.0978	0.0028
2	rs6720387	10136855	0.93	0.332112317682009	0.81	0.53874877155386	0.0161325685133909	0.370874522362595	0.0075	0.0176	0.0202	0.0052	0.1602	0.0059	0.0065	0.0438	0.0016	0.103	0.1479	0.0258	0.0026	0.1283	0.0174	0.0053	0.0075	0.0027	0.0017	0.0321	0.0216	0.0372	0.0733	0.0198	0.0978	0.0026
2	rs891500	10137215	0.93	0.332112317682009	0.81	0.53874877155386	0.0155502529990191	0.366833319795949	0.0075	0.0176	0.0202	0.0052	0.1602	0.0059	0.0064	0.0438	0.0016	0.103	0.1479	0.0258	0.0026	0.1283	0.0174	0.0053	0.0075	0.0027	0.0017	0.0321	0.0216	0.0372	0.0733	0.0198	0.0979	0.0026
2	rs2163338	10140651	0.93	0.332112317682009	0.8	0.592267592767429	0.0134587935551964	0.371886772123431	0.0075	0.0176	0.0202	0.0052	0.1602	0.0059	0.0064	0.0438	0.0016	0.103	0.148	0.0258	0.0026	0.1283	0.0174	0.0053	0.0075	0.0027	0.0017	0.032	0.0216	0.0372	0.0733	0.0198	0.0979	0.0025
2	rs76304687	10141173	0.93	0.332112317682009	0.8	0.592267592767429	0.0133751128784404	0.370242261259299	0.0075	0.0176	0.0202	0.0052	0.1602	0.0059	0.0064	0.0438	0.0016	0.103	0.148	0.0258	0.0026	0.1283	0.0174	0.0053	0.0075	0.0027	0.0017	0.032	0.0216	0.0372	0.0733	0.0198	0.0979	0.0025
2	rs930137	10143901	0.93	0.332112317682009	0.8	0.592267592767429	0.0128250284503742	0.374420789969283	0.0075	0.0176	0.0202	0.0052	0.1602	0.0059	0.0064	0.0438	0.0016	0.103	0.148	0.0258	0.0026	0.1283	0.0174	0.0053	0.0075	0.0027	0.0017	0.032	0.0216	0.0372	0.0733	0.0198	0.0979	0.0025
2	rs4669514	10144933	0.93	0.332112317682009	0.81	0.53874877155386	0.0115611506035415	0.389340733504436	0.0075	0.0176	0.0202	0.0052	0.1605	0.0058	0.0064	0.0438	0.0016	0.103	0.1478	0.0257	0.0026	0.1284	0.0174	0.0053	0.0075	0.0027	0.0017	0.032	0.0216	0.0372	0.0733	0.0198	0.0979	0.0024
2	rs1864537	10147944	0.93	0.332112317682009	0.81	0.53874877155386	0.00841688146343732	0.381796655269612	0.0075	0.0176	0.0199	0.0052	0.1625	0.0057	0.0062	0.0437	0.0016	0.103	0.1466	0.0249	0.0027	0.1292	0.0174	0.0052	0.0077	0.0027	0.0018	0.032	0.0217	0.0372	0.0737	0.0196	0.0976	0.0022
2	rs57909992	10148800	0.93	0.332112317682009	0.81	0.53874877155386	0.00768181583124576	0.408442986638036	0.0075	0.0177	0.0199	0.0052	0.1625	0.0056	0.0062	0.0436	0.0016	0.1031	0.1466	0.0249	0.0027	0.1292	0.0173	0.0052	0.0078	0.0027	0.0018	0.032	0.0217	0.0372	0.0738	0.0196	0.0977	0.0021
2	rs116107594	10150461	0.94	0.298643641979994	0.81	0.53874877155386	0.00910785262983681	0.433459415627893	0.0075	0.0176	0.0198	0.0052	0.1627	0.0056	0.0062	0.0435	0.0015	0.1031	0.1467	0.0247	0.0027	0.1294	0.0173	0.0051	0.0078	0.0025	0.0019	0.032	0.0217	0.0372	0.0739	0.0195	0.0979	0.002
2	rs80288293	10157074	0.94	0.298643641979994	0.81	0.53874877155386	0.0118753018174809	0.446049593859818	0.0075	0.0176	0.0198	0.0052	0.1628	0.0055	0.0062	0.0435	0.0015	0.1031	0.1468	0.0246	0.0027	0.1296	0.0172	0.0051	0.0078	0.0023	0.0019	0.0319	0.0217	0.0373	0.0739	0.0195	0.0981	0.002
2	rs113133085	10157304	0.94	0.298643641979994	0.81	0.53874877155386	0.0119636903978144	0.445118628872377	0.0075	0.0176	0.0198	0.0052	0.1628	0.0055	0.0062	0.0435	0.0015	0.1031	0.1468	0.0246	0.0027	0.1296	0.0172	0.0051	0.0078	0.0023	0.0019	0.0319	0.0217	0.0373	0.0739	0.0195	0.0981	0.002
2	rs114293207	10157350	0.94	0.298643641979994	0.81	0.53874877155386	0.0119814270853116	0.445783551215112	0.0075	0.0176	0.0198	0.0052	0.1628	0.0055	0.0062	0.0435	0.0015	0.1031	0.1468	0.0246	0.0027	0.1296	0.0172	0.0051	0.0078	0.0023	0.0019	0.0319	0.0217	0.0373	0.0739	0.0195	0.0982	0.002
2	rs12998233	10160358	0.94	0.298643641979994	0.81	0.53874877155386	0.0132471303663028	0.453649423986381	0.0075	0.0176	0.0197	0.0052	0.1629	0.0055	0.0062	0.0435	0.0014	0.1032	0.1469	0.0246	0.0027	0.1296	0.0171	0.0051	0.0078	0.0023	0.0019	0.0319	0.0217	0.0374	0.0739	0.0195	0.0983	0.002
2	rs4073398	10161891	0.94	0.298643641979994	0.81	0.53874877155386	0.0142766734589189	0.47597270842021	0.0075	0.0176	0.0197	0.0052	0.1629	0.0055	0.0062	0.0434	0.0014	0.1032	0.1469	0.0246	0.0027	0.1296	0.0171	0.0051	0.0077	0.0022	0.0019	0.0319	0.0217	0.0374	0.0738	0.0195	0.0983	0.002
2	rs13427706	10163832	0.94	0.298643641979994	0.81	0.53874877155386	0.0159928385968597	0.500077873694875	0.0075	0.0175	0.0197	0.0052	0.1625	0.0055	0.0062	0.0433	0.0014	0.1032	0.147	0.0244	0.0027	0.1301	0.0171	0.0051	0.0077	0.0022	0.002	0.0319	0.0217	0.0375	0.0738	0.0194	0.0985	0.0019
2	rs35454789	10167212	0.94	0.298643641979994	0.81	0.53874877155386	0.0469126206321413	0.523512244756968	0.0075	0.0176	0.0194	0.0055	0.1614	0.0058	0.0064	0.0427	0.0013	0.1031	0.1468	0.0241	0.0027	0.1329	0.0171	0.0053	0.0076	0.0022	0.0022	0.0318	0.0212	0.038	0.0729	0.0191	0.0987	0.0018
2	rs6741776	10169300	0.94	0.298643641979994	0.81	0.53874877155386	0.0635562063833337	0.558877694044763	0.0076	0.0171	0.0191	0.0054	0.1609	0.0059	0.0061	0.0424	0.0012	0.1032	0.1476	0.0238	0.0027	0.1353	0.017	0.0053	0.0074	0.002	0.0023	0.0316	0.0212	0.0381	0.0727	0.019	0.0986	0.0017
2	rs79494969	10172391	0.94	0.298643641979994	0.82	0.488512084344485	0.0827413387952557	0.613176538488078	0.0077	0.017	0.0188	0.0053	0.1614	0.0061	0.0059	0.0419	0.0011	0.103	0.1483	0.0232	0.0027	0.1365	0.0168	0.0053	0.0072	0.0019	0.0022	0.0313	0.0212	0.0382	0.0725	0.0189	0.099	0.0016
2	rs78389260	10174392	0.94	0.298643641979994	0.81	0.53874877155386	0.0954472673243955	0.637203451881833	0.0078	0.0169	0.0186	0.0052	0.1618	0.0062	0.0058	0.0416	0.0011	0.1036	0.1488	0.023	0.0027	0.1368	0.0167	0.0052	0.0071	0.0018	0.0022	0.0311	0.0211	0.0383	0.0723	0.0188	0.0989	0.0016
2	rs61341629	10174952	0.94	0.298643641979994	0.81	0.53874877155386	0.0992717199547018	0.647253618179631	0.0078	0.017	0.0186	0.0052	0.1619	0.0062	0.0058	0.0415	0.001	0.1035	0.1488	0.0229	0.0027	0.1371	0.0167	0.0052	0.007	0.0018	0.0022	0.0311	0.0211	0.0383	0.0723	0.0188	0.099	0.0016
2	rs6747078	10177158	0.94	0.298643641979994	0.82	0.488512084344485	0.0950974523610805	0.679684788468788	0.0079	0.0173	0.0184	0.0051	0.1624	0.0063	0.0056	0.0411	0.001	0.1033	0.149	0.0227	0.0026	0.1383	0.0165	0.0052	0.0068	0.0017	0.0021	0.0309	0.0208	0.0385	0.0723	0.0186	0.0995	0.0015
2	rs4396680	10178236	0.94	0.298643641979994	0.82	0.488512084344485	0.0688954356309747	0.677029823050431	0.0079	0.0175	0.0183	0.0051	0.1626	0.0062	0.0055	0.0413	0.001	0.104	0.1492	0.0226	0.0026	0.1392	0.0164	0.0051	0.0066	0.0017	0.002	0.0313	0.0209	0.0361	0.0727	0.0186	0.0996	0.0014
2	Affx-17125168	10186419	0.94	0.298643641979994	0.82	0.488512084344485	0.0696082936998486	0.64856719373249	0.0079	0.0176	0.0183	0.005	0.1628	0.0061	0.0055	0.0412	0.001	0.1042	0.149	0.0225	0.0026	0.1393	0.0164	0.005	0.0065	0.0016	0.002	0.0314	0.0211	0.0362	0.0729	0.0184	0.0995	0.0014
2	rs6721191	10190115	0.94	0.298643641979994	0.82	0.488512084344485	0.0694245301287284	0.641568600571146	0.0078	0.0177	0.0183	0.005	0.1628	0.006	0.0055	0.0412	0.001	0.1043	0.149	0.0224	0.0026	0.1394	0.0164	0.005	0.0065	0.0016	0.002	0.0314	0.0211	0.0362	0.0729	0.0184	0.0995	0.0014
2	rs7632	10194487	0.94	0.298643641979994	0.82	0.488512084344485	0.0716922936104765	0.625597172105467	0.0079	0.0178	0.0183	0.005	0.1629	0.006	0.0055	0.0412	0.001	0.1044	0.149	0.0224	0.0026	0.1394	0.0159	0.005	0.0065	0.0017	0.0021	0.0314	0.021	0.0362	0.073	0.0184	0.0995	0.0015
2	rs74416754	10198538	0.94	0.298643641979994	0.81	0.53874877155386	0.0588987037535987	0.616781133216555	0.0079	0.0178	0.0183	0.005	0.1628	0.0059	0.0054	0.0412	0.001	0.1045	0.149	0.0224	0.0026	0.1395	0.0159	0.005	0.0064	0.0017	0.002	0.0314	0.021	0.0362	0.073	0.0184	0.0996	0.0015
2	rs80328904	10206551	0.94	0.298643641979994	0.81	0.53874877155386	0.0163773895664837	0.584379691336892	0.0079	0.0181	0.0182	0.0045	0.1621	0.0058	0.0052	0.0414	0.001	0.105	0.1496	0.0226	0.0025	0.1402	0.0163	0.0048	0.006	0.0016	0.0015	0.0316	0.0209	0.0364	0.073	0.0182	0.0997	0.0013
2	rs4233873	10209918	0.94	0.298643641979994	0.81	0.53874877155386	0.0175012411776689	0.565792461138587	0.008	0.0182	0.0182	0.0044	0.1619	0.0057	0.0052	0.0414	9e-04	0.1052	0.1497	0.0226	0.0025	0.1403	0.0162	0.0047	0.006	0.0015	0.0015	0.0316	0.0209	0.0365	0.0731	0.0182	0.0998	0.0012
2	rs60872665	10209933	0.94	0.298643641979994	0.81	0.53874877155386	0.0187710610545158	0.579115148699876	0.0079	0.0182	0.0182	0.0044	0.1619	0.0057	0.0052	0.0414	9e-04	0.1052	0.1497	0.0226	0.0025	0.1404	0.0162	0.0047	0.006	0.0014	0.0015	0.0317	0.0209	0.0365	0.0731	0.0182	0.0999	0.0012
2	rs4072564	10215975	0.94	0.298643641979994	0.81	0.53874877155386	0.0156005772748197	0.617935655611084	0.008	0.0183	0.0181	0.0044	0.1617	0.0057	0.0051	0.0416	8e-04	0.1057	0.1499	0.0227	0.0025	0.1409	0.0161	0.0047	0.0059	0.0014	6e-04	0.0314	0.0208	0.0367	0.0731	0.0182	0.0999	0.0013
2	rs4583435	10217952	0.94	0.298643641979994	0.81	0.53874877155386	0.0155143804679021	0.623426568011435	0.008	0.0183	0.0181	0.0043	0.1618	0.0057	0.0051	0.0416	8e-04	0.1057	0.1499	0.0226	0.0025	0.1411	0.016	0.0047	0.0058	0.0015	7e-04	0.0314	0.0208	0.0368	0.0732	0.018	0.0998	0.0013
2	rs79282583	10218843	0.94	0.298643641979994	0.81	0.53874877155386	0.015250818352947	0.634878213158767	0.008	0.0183	0.0181	0.0043	0.1618	0.0057	0.0051	0.0416	8e-04	0.1057	0.1499	0.0226	0.0025	0.1412	0.016	0.0047	0.0058	0.0015	7e-04	0.0313	0.0208	0.0367	0.0732	0.018	0.0997	0.0013
2	rs73913979	10225649	0.94	0.298643641979994	0.81	0.53874877155386	0.0140621701920492	0.622558822696957	0.0081	0.0183	0.0182	0.0043	0.1617	0.0056	0.0051	0.0415	8e-04	0.1056	0.15	0.0225	0.0025	0.1419	0.016	0.0046	0.0058	0.0016	7e-04	0.0312	0.0208	0.0368	0.0733	0.0177	0.0995	0.0013
2	rs72786649	10227594	0.94	0.298643641979994	0.82	0.488512084344485	0.013909479888234	0.618513107593303	0.0081	0.0183	0.0182	0.0043	0.1617	0.0056	0.005	0.0415	8e-04	0.1056	0.15	0.0225	0.0026	0.1421	0.016	0.0046	0.0058	0.0016	7e-04	0.0311	0.0208	0.0368	0.0734	0.0177	0.0994	0.0013
2	rs11680378	10229911	0.94	0.298643641979994	0.82	0.488512084344485	0.0137252618366673	0.623137288022792	0.0081	0.0183	0.0182	0.0043	0.1617	0.0056	0.005	0.0414	9e-04	0.1056	0.15	0.0225	0.0026	0.1421	0.016	0.0046	0.0058	0.0016	7e-04	0.0311	0.0208	0.0368	0.0734	0.0176	0.0993	0.0013
2	rs113105398	10233928	0.94	0.298643641979994	0.82	0.488512084344485	0.0135363824101169	0.637494245936167	0.0082	0.0182	0.0182	0.0043	0.1618	0.0055	0.005	0.0414	8e-04	0.1057	0.1501	0.0224	0.0026	0.1421	0.0161	0.0046	0.0057	0.0016	7e-04	0.0311	0.0208	0.0368	0.0734	0.0176	0.0993	0.0013
2	rs56698194	10234386	0.94	0.298643641979994	0.83	0.441484906400802	0.0134458943180132	0.631684251863888	0.0082	0.0182	0.0182	0.0043	0.1618	0.0055	0.005	0.0414	8e-04	0.1057	0.1501	0.0224	0.0026	0.1421	0.0161	0.0046	0.0057	0.0016	7e-04	0.0311	0.0208	0.0368	0.0733	0.0176	0.0993	0.0013
2	rs3935840	10236372	0.94	0.298643641979994	0.83	0.441484906400802	0.0135493461599527	0.651196190795417	0.0082	0.0181	0.0183	0.0042	0.1619	0.0055	0.0049	0.0413	8e-04	0.1058	0.1502	0.0224	0.0026	0.1423	0.0161	0.0046	0.0057	0.0016	7e-04	0.031	0.0207	0.0368	0.0734	0.0176	0.0992	0.0012
2	rs115581320	10237585	0.94	0.298643641979994	0.83	0.441484906400802	0.0143036559559778	0.690180056494469	0.0082	0.018	0.0184	0.0042	0.1619	0.0054	0.0049	0.0413	8e-04	0.1058	0.1503	0.0223	0.0026	0.1424	0.0161	0.0046	0.0057	0.0016	8e-04	0.031	0.0207	0.0368	0.0734	0.0176	0.0993	0.0012
2	rs77575941	10237864	0.94	0.298643641979994	0.84	0.397589870063919	0.0147198388236502	0.689587807970537	0.0082	0.018	0.0184	0.0042	0.1619	0.0054	0.0049	0.0413	8e-04	0.1058	0.1504	0.0223	0.0026	0.1424	0.0161	0.0045	0.0057	0.0016	8e-04	0.031	0.0207	0.0367	0.0734	0.0176	0.0992	0.0012
2	rs114134584	10241797	0.94	0.298643641979994	0.84	0.397589870063919	0.0217567594704145	0.77616128270556	0.0086	0.0172	0.0186	0.004	0.1626	0.0052	0.005	0.0401	9e-04	0.1072	0.1521	0.0213	0.0027	0.1439	0.0163	0.0045	0.0058	0.0016	0.001	0.0304	0.0198	0.035	0.074	0.0175	0.0986	0.0015
2	rs4233877	10241915	0.94	0.298643641979994	0.84	0.397589870063919	0.0213105409976893	0.755856735399758	0.0086	0.0172	0.0186	0.004	0.1627	0.0052	0.005	0.04	9e-04	0.1072	0.1522	0.0212	0.0027	0.144	0.0163	0.0045	0.0058	0.0016	0.001	0.0303	0.0198	0.0349	0.0739	0.0175	0.0986	0.0015
2	rs4668662	10242239	0.94	0.298643641979994	0.84	0.397589870063919	0.0226882616602758	0.787728579616103	0.0087	0.0172	0.0186	0.004	0.1628	0.0052	0.0049	0.0397	0.001	0.1072	0.1531	0.0213	0.0027	0.1441	0.0164	0.0044	0.0057	0.0016	0.0011	0.0295	0.0198	0.0349	0.074	0.0175	0.0987	0.0015
2	rs6742272	10244438	0.95	0.267590046340022	0.84	0.397589870063919	0.0250403649664569	0.773730756444771	0.0088	0.0175	0.0185	0.0038	0.1632	0.005	0.0048	0.0397	0.001	0.1077	0.154	0.0206	0.0028	0.1456	0.0167	0.0041	0.0056	0.0018	0.0011	0.0287	0.0189	0.0354	0.0745	0.0171	0.0971	0.0015
2	rs4669529	10252723	0.95	0.267590046340022	0.84	0.397589870063919	0.0339583647827773	0.802085857641288	0.0089	0.0175	0.0182	0.0038	0.1632	0.0047	0.0046	0.0394	0.0011	0.1079	0.1569	0.0204	0.0033	0.1467	0.0165	0.0038	0.0055	0.002	0.0012	0.0278	0.0179	0.036	0.0755	0.0163	0.095	0.0015
2	rs76723178	10260519	0.95	0.267590046340022	0.84	0.397589870063919	0.0358436283082034	0.784376380046717	0.009	0.0175	0.0182	0.0039	0.1632	0.0047	0.0046	0.0393	0.0011	0.1078	0.157	0.0204	0.0032	0.1467	0.0165	0.0038	0.0055	0.002	0.0012	0.0278	0.0178	0.0364	0.0755	0.0163	0.0949	0.0015
2	rs72542775	10262036	0.95	0.267590046340022	0.84	0.397589870063919	0.0364085602001976	0.784680998929603	0.0089	0.0176	0.0183	0.0039	0.1632	0.0047	0.0046	0.0392	0.0011	0.1078	0.157	0.0204	0.0032	0.1465	0.0165	0.0038	0.0055	0.002	0.0012	0.0278	0.0178	0.0365	0.0754	0.0163	0.0949	0.0015
2	rs1130609	10262920	0.95	0.267590046340022	0.84	0.397589870063919	0.0363689472659332	0.777681194257763	0.0089	0.0176	0.0183	0.0039	0.1631	0.0047	0.0046	0.0393	0.0011	0.1078	0.157	0.0204	0.0032	0.1465	0.0166	0.0038	0.0055	0.002	0.0012	0.0278	0.0178	0.0366	0.0753	0.0163	0.095	0.0015
2	rs72544298	10265144	0.95	0.267590046340022	0.84	0.397589870063919	0.0360924934517613	0.799026498068303	0.0089	0.0176	0.0179	0.0039	0.1637	0.0048	0.0046	0.0392	0.001	0.1078	0.1571	0.0203	0.0032	0.1464	0.0165	0.0038	0.0055	0.002	0.0012	0.0277	0.018	0.0366	0.0753	0.0163	0.0946	0.0015
2	rs115740885	10266602	0.95	0.267590046340022	0.84	0.397589870063919	0.0378817712649095	0.829576412894003	0.0089	0.0176	0.0179	0.004	0.1638	0.0047	0.0046	0.039	0.0011	0.1079	0.157	0.0203	0.0032	0.1465	0.0165	0.0038	0.0055	0.002	0.0012	0.0277	0.018	0.0366	0.0753	0.0162	0.0946	0.0015
2	rs75249934	10268326	0.95	0.267590046340022	0.85	0.356744695657816	0.0400127415673552	0.851056607527899	0.0089	0.0176	0.018	0.004	0.1637	0.0047	0.0046	0.0389	0.0011	0.1081	0.157	0.0203	0.0032	0.1466	0.0165	0.0038	0.0055	0.002	0.0012	0.0276	0.0179	0.0366	0.0753	0.0162	0.0946	0.0015
2	rs6746630	10280694	0.95	0.267590046340022	0.85	0.356744695657816	0.0474332505550039	0.869691520715289	0.0089	0.0177	0.0183	0.0041	0.1636	0.0047	0.0046	0.0384	0.0011	0.1086	0.1568	0.0203	0.0032	0.1467	0.0164	0.0038	0.0055	0.002	0.0012	0.0275	0.0176	0.0365	0.0755	0.0161	0.0948	0.0016
2	rs17313542	10281514	0.95	0.267590046340022	0.85	0.356744695657816	0.0477188736407075	0.873272662382084	0.0089	0.0177	0.0183	0.0041	0.1636	0.0047	0.0046	0.0383	0.0011	0.1086	0.1568	0.0203	0.0032	0.1467	0.0164	0.0038	0.0055	0.002	0.0012	0.0275	0.0176	0.0364	0.0755	0.0161	0.0948	0.0016
2	rs12692399	10284674	0.95	0.267590046340022	0.85	0.356744695657816	0.0488568484342622	0.882472799745823	0.0089	0.0177	0.0183	0.0041	0.1636	0.0047	0.0046	0.0383	0.0011	0.1087	0.1568	0.0203	0.0032	0.1467	0.0164	0.0038	0.0055	0.002	0.0012	0.0275	0.0176	0.0364	0.0756	0.0161	0.0948	0.0016
2	rs6715884	10289148	0.95	0.267590046340022	0.85	0.356744695657816	0.050374973649307	0.877948237159544	0.0089	0.0177	0.0183	0.0041	0.1636	0.0047	0.0046	0.0383	0.0011	0.1088	0.1568	0.0203	0.0032	0.1467	0.0164	0.0038	0.0056	0.002	0.0012	0.0274	0.0176	0.0364	0.0756	0.0161	0.0946	0.0016
2	rs78665945	10297610	0.95	0.267590046340022	0.85	0.356744695657816	0.0780758058117323	0.781940342232658	0.009	0.0185	0.018	0.0039	0.1632	0.0043	0.0043	0.0388	0.0012	0.1099	0.1598	0.0194	0.0034	0.147	0.016	0.0034	0.0054	0.0024	0.0015	0.0259	0.0172	0.036	0.0771	0.0145	0.0933	0.0018
2	rs6738180	10299524	0.95	0.267590046340022	0.85	0.356744695657816	0.163390291785545	0.820339986578399	0.0089	0.0193	0.018	0.0038	0.1631	0.004	0.0043	0.0392	0.0014	0.1121	0.1612	0.0182	0.0037	0.1476	0.0153	0.0032	0.0053	0.0027	0.0017	0.0247	0.0167	0.0352	0.0796	0.0128	0.0916	0.002
2	rs13403621	10305741	0.94	0.298643641979994	0.86	0.318862054747229	0.306547015700298	0.850281964890229	0.0089	0.02	0.0182	0.0037	0.1628	0.0037	0.0043	0.0397	0.0015	0.1135	0.1617	0.0173	0.0038	0.1477	0.0146	0.003	0.0053	0.003	0.002	0.0235	0.0164	0.0347	0.0821	0.0119	0.0897	0.0022
2	rs56242386	10309001	0.94	0.298643641979994	0.86	0.318862054747229	0.308076010468285	0.813120011606965	0.0089	0.02	0.0184	0.0037	0.1628	0.0037	0.0043	0.0397	0.0015	0.1135	0.1617	0.0172	0.0038	0.1476	0.0146	0.003	0.0053	0.003	0.002	0.0235	0.0165	0.0347	0.0821	0.0119	0.0897	0.0022
2	rs4669550	10322839	0.94	0.298643641979994	0.87	0.283849475516541	0.314631527475564	0.75510136747214	0.0089	0.02	0.0187	0.0037	0.1627	0.0037	0.0043	0.0396	0.0015	0.1135	0.1618	0.0172	0.0038	0.1472	0.0146	0.003	0.0053	0.003	0.0021	0.0233	0.0165	0.0347	0.0824	0.0121	0.0898	0.0022
2	rs10929639	10326656	0.94	0.298643641979994	0.87	0.283849475516541	0.337887570016311	0.752383405598865	0.009	0.02	0.0187	0.0036	0.1625	0.0036	0.0042	0.0397	0.0015	0.1136	0.1619	0.0173	0.0038	0.1475	0.0145	0.003	0.0053	0.003	0.0021	0.0231	0.0165	0.0347	0.0825	0.012	0.09	0.0023
2	rs7566844	10328083	0.94	0.298643641979994	0.87	0.283849475516541	0.342935013266492	0.766145981825066	0.009	0.02	0.0187	0.0036	0.1624	0.0036	0.0042	0.0397	0.0015	0.1136	0.1618	0.0172	0.0038	0.1475	0.0144	0.003	0.0053	0.003	0.0021	0.023	0.0165	0.0347	0.0825	0.012	0.0901	0.0023
2	rs12466421	10332057	0.94	0.298643641979994	0.87	0.283849475516541	0.36631614823924	0.784071786509153	0.009	0.02	0.0187	0.0036	0.1623	0.0036	0.0042	0.0395	0.0015	0.114	0.1619	0.0171	0.0038	0.1478	0.0144	0.003	0.0053	0.003	0.0021	0.023	0.0165	0.0347	0.0824	0.0119	0.0898	0.0023
2	rs75276028	10334249	0.94	0.298643641979994	0.87	0.283849475516541	0.3653441028827	0.808825161814699	0.0091	0.02	0.0187	0.0035	0.162	0.0035	0.0041	0.0398	0.0015	0.1142	0.1625	0.0169	0.0037	0.148	0.0143	0.003	0.0053	0.003	0.0021	0.0226	0.0165	0.0347	0.0828	0.0118	0.0898	0.0022
2	rs4668668	10335027	0.94	0.298643641979994	0.87	0.283849475516541	0.36539807073304	0.83096374337639	0.0091	0.02	0.0188	0.0034	0.1619	0.0034	0.004	0.0399	0.0015	0.1143	0.1627	0.0169	0.0037	0.1482	0.0142	0.003	0.0052	0.0029	0.0021	0.0224	0.0166	0.0347	0.0828	0.0118	0.0897	0.0022
2	rs62127595	10338121	0.93	0.332112317682009	0.87	0.283849475516541	0.3629735575016	0.852761335028112	0.0091	0.0201	0.0188	0.0032	0.1617	0.0033	0.0039	0.0403	0.0015	0.1144	0.1632	0.0166	0.0037	0.1486	0.014	0.0029	0.0052	0.0028	0.002	0.0221	0.0166	0.0346	0.0831	0.0117	0.09	0.0021
2	rs72788358	10338185	0.93	0.332112317682009	0.87	0.283849475516541	0.363565452967196	0.842079763349433	0.0091	0.0201	0.0188	0.0032	0.1617	0.0033	0.0039	0.0403	0.0015	0.1145	0.1632	0.0166	0.0037	0.1486	0.014	0.0029	0.0052	0.0028	0.002	0.0221	0.0166	0.0346	0.0831	0.0117	0.09	0.0021
2	rs77971721	10338368	0.93	0.332112317682009	0.87	0.283849475516541	0.363996232690951	0.859587282398376	0.0091	0.0201	0.0188	0.0032	0.1617	0.0033	0.0039	0.0404	0.0015	0.1145	0.1632	0.0166	0.0037	0.1487	0.014	0.0029	0.0052	0.0028	0.002	0.0221	0.0165	0.0346	0.0831	0.0117	0.09	0.002
2	rs2357468	10341468	0.93	0.332112317682009	0.87	0.283849475516541	0.350235513150186	0.822339369376	0.009	0.0201	0.0188	0.0032	0.1616	0.0032	0.0039	0.0407	0.0015	0.1145	0.1633	0.0163	0.0036	0.1484	0.0139	0.003	0.0052	0.0027	0.002	0.0216	0.0165	0.0349	0.0833	0.0121	0.0906	0.0019
2	rs74393291	10346534	0.93	0.332112317682009	0.88	0.251609301083599	0.351186710845748	0.826495195219112	0.0089	0.02	0.0188	0.0032	0.1617	0.0033	0.0038	0.041	0.0015	0.1143	0.1632	0.0161	0.0036	0.1486	0.0137	0.003	0.0051	0.0026	0.002	0.0217	0.0164	0.0353	0.0833	0.012	0.0908	0.0018
2	rs7423163	10350599	0.93	0.332112317682009	0.88	0.251609301083599	0.351768653211146	0.815729939140369	0.0089	0.0199	0.0188	0.0032	0.1618	0.0033	0.0038	0.0412	0.0015	0.1141	0.1631	0.016	0.0036	0.1488	0.0135	0.003	0.0051	0.0025	0.002	0.0217	0.0164	0.0356	0.0834	0.012	0.0909	0.0018
2	rs115508728	10364704	0.93	0.332112317682009	0.89	0.222038712392691	0.345604380636497	0.896387971397221	0.0088	0.0196	0.0188	0.0032	0.162	0.0033	0.0037	0.0418	0.0015	0.1135	0.1629	0.0158	0.0034	0.1495	0.0133	0.003	0.0051	0.0024	0.0018	0.0217	0.0163	0.0362	0.0835	0.0118	0.0913	0.0016
2	rs7586930	10365152	0.93	0.332112317682009	0.89	0.222038712392691	0.345656828226624	0.871870987005779	0.0088	0.0196	0.0188	0.0032	0.162	0.0033	0.0037	0.0418	0.0015	0.1135	0.1629	0.0158	0.0034	0.1495	0.0133	0.003	0.0051	0.0024	0.0018	0.0217	0.0163	0.0362	0.0835	0.0118	0.0913	0.0016
2	rs6432079	10371990	0.93	0.332112317682009	0.89	0.222038712392691	0.362274681765197	0.875609811562558	0.0086	0.0194	0.019	0.0032	0.1619	0.0033	0.0037	0.042	0.0015	0.1134	0.1628	0.0157	0.0034	0.1499	0.0133	0.003	0.0051	0.0023	0.0017	0.0216	0.0163	0.0365	0.0837	0.0117	0.0915	0.0015
2	rs12465543	10375422	0.93	0.332112317682009	0.89	0.222038712392691	0.373976164560889	0.865646913082982	0.0086	0.0193	0.019	0.0032	0.1619	0.0033	0.0036	0.0421	0.0015	0.1134	0.1628	0.0157	0.0033	0.1499	0.0133	0.003	0.0051	0.0023	0.0017	0.0216	0.0162	0.0365	0.0838	0.0117	0.0915	0.0015
2	rs759339	10376692	0.93	0.332112317682009	0.9	0.195029827813683	0.378083571539282	0.854466767690948	0.0086	0.0192	0.019	0.0032	0.1619	0.0033	0.0036	0.0421	0.0015	0.1135	0.1628	0.0157	0.0033	0.1499	0.0133	0.003	0.0051	0.0023	0.0017	0.0216	0.0162	0.0366	0.0838	0.0116	0.0915	0.0015
2	rs62127650	10377318	0.93	0.332112317682009	0.91	0.170469891558667	0.381606599212248	0.852296339352576	0.0086	0.0191	0.019	0.0032	0.162	0.0033	0.0036	0.0421	0.0015	0.1135	0.1627	0.0156	0.0033	0.1497	0.0133	0.003	0.0051	0.0023	0.0017	0.0217	0.0163	0.0367	0.0839	0.0116	0.0915	0.0014
2	rs79865719	10383144	0.93	0.332112317682009	0.91	0.170469891558667	0.38931526043234	0.933023565786371	0.0084	0.0188	0.0191	0.0033	0.1633	0.0033	0.0037	0.0425	0.0015	0.1135	0.1625	0.0153	0.0031	0.1488	0.0127	0.0031	0.0053	0.0022	0.0016	0.0219	0.0162	0.037	0.0842	0.0115	0.0917	0.0015
2	rs56149361	10384723	0.93	0.332112317682009	0.91	0.170469891558667	0.401788469363974	0.87358420839891	0.0083	0.0188	0.0191	0.0032	0.1634	0.0033	0.0037	0.0426	0.0016	0.1134	0.1625	0.0153	0.0031	0.1486	0.0124	0.0032	0.0054	0.0021	0.0015	0.0219	0.0163	0.0371	0.0842	0.0116	0.0917	0.0015
2	rs56674604	10384755	0.93	0.332112317682009	0.91	0.170469891558667	0.401901740706548	0.871559566238168	0.0083	0.0188	0.0191	0.0032	0.1634	0.0033	0.0037	0.0426	0.0016	0.1134	0.1625	0.0153	0.0031	0.1486	0.0124	0.0032	0.0054	0.0021	0.0015	0.0219	0.0163	0.0371	0.0842	0.0116	0.0917	0.0015
2	rs10929644	10385064	0.93	0.332112317682009	0.92	0.14824156235026	0.398228637778314	0.870002804560457	0.0083	0.0188	0.0191	0.0032	0.1633	0.0033	0.0037	0.0425	0.0016	0.1133	0.1625	0.0153	0.0031	0.1486	0.0125	0.0032	0.0054	0.0021	0.0015	0.0219	0.0162	0.0371	0.0843	0.0116	0.0917	0.0015
2	rs6715087	10385815	0.93	0.332112317682009	0.92	0.14824156235026	0.380889641150425	0.906735454320412	0.0083	0.0188	0.019	0.0032	0.1634	0.0033	0.0037	0.0426	0.0016	0.1132	0.1625	0.0152	0.0031	0.1484	0.0125	0.0032	0.0054	0.0021	0.0015	0.0219	0.0163	0.037	0.0844	0.0117	0.0919	0.0016
2	rs62127659	10390329	0.93	0.332112317682009	0.92	0.14824156235026	0.321461702046251	0.81634429590487	0.0083	0.019	0.0187	0.0032	0.1641	0.0033	0.0039	0.0426	0.0016	0.1124	0.1622	0.0152	0.0032	0.1469	0.0127	0.0032	0.0054	0.0022	0.0014	0.0224	0.0165	0.0369	0.0851	0.0118	0.0921	0.0017
2	rs73914014	10392798	0.93	0.332112317682009	0.92	0.14824156235026	0.310600196685133	0.778441389740504	0.0084	0.019	0.0186	0.0032	0.1642	0.0033	0.0039	0.0428	0.0016	0.1122	0.162	0.0152	0.0032	0.1464	0.0127	0.0033	0.0054	0.0022	0.0014	0.0225	0.0166	0.0369	0.0853	0.0118	0.0922	0.0017
2	rs887959	10394558	0.93	0.332112317682009	0.92	0.14824156235026	0.309757593390602	0.750723481202716	0.0085	0.019	0.0186	0.0032	0.1643	0.0033	0.0039	0.043	0.0017	0.112	0.1618	0.0151	0.0032	0.1459	0.0126	0.0033	0.0055	0.0022	0.0014	0.0226	0.0166	0.0368	0.0855	0.0118	0.0922	0.0018
2	rs56277911	10397352	0.93	0.332112317682009	0.92	0.14824156235026	0.346549066891239	0.708000448933096	0.0089	0.0185	0.0184	0.0031	0.1639	0.0034	0.004	0.0431	0.0019	0.1119	0.1613	0.0154	0.0032	0.1455	0.0123	0.0033	0.0055	0.0022	0.0013	0.0229	0.0168	0.0368	0.0859	0.0118	0.0928	0.0019
2	rs16856053	10398865	0.92	0.368072033098782	0.92	0.14824156235026	0.357828913390194	0.689291726763625	0.009	0.0183	0.0184	0.003	0.1638	0.0034	0.004	0.0432	0.0019	0.1118	0.1612	0.0153	0.0033	0.1452	0.0121	0.0033	0.0055	0.0022	0.0013	0.023	0.0168	0.0368	0.0859	0.0119	0.0931	0.0019
2	rs115027370	10402314	0.92	0.368072033098782	0.92	0.14824156235026	0.390375023957434	0.719936857516093	0.0094	0.0178	0.0183	0.003	0.1635	0.0034	0.0041	0.0434	0.002	0.1114	0.1611	0.0153	0.0033	0.1449	0.0118	0.0034	0.0056	0.0022	0.0013	0.0232	0.0169	0.0368	0.0859	0.0121	0.0936	0.002
2	rs10490418	10402841	0.92	0.368072033098782	0.92	0.14824156235026	0.399695843907923	0.703387093565986	0.0095	0.0178	0.0183	0.003	0.1634	0.0034	0.0041	0.0434	0.002	0.1113	0.1611	0.0154	0.0034	0.1449	0.0117	0.0034	0.0056	0.0023	0.0013	0.0232	0.017	0.0368	0.0859	0.0121	0.0937	0.002
2	rs28715746	10404742	0.92	0.368072033098782	0.92	0.14824156235026	0.397496052946158	0.660563543800611	0.0096	0.0177	0.0185	0.003	0.1633	0.0034	0.0042	0.0436	0.002	0.1108	0.1609	0.0154	0.0034	0.1443	0.0118	0.0034	0.0057	0.0023	0.0013	0.0233	0.017	0.0369	0.0859	0.0123	0.0939	0.0021
2	rs11887009	10407577	0.92	0.368072033098782	0.92	0.14824156235026	0.438198552902844	0.523650891248336	0.0099	0.0174	0.0187	0.003	0.1634	0.0035	0.0044	0.0438	0.0021	0.1091	0.16	0.0153	0.0035	0.1427	0.0119	0.0035	0.0057	0.0027	0.0013	0.0235	0.0173	0.0372	0.0865	0.0127	0.0944	0.0023
2	rs6707453	10408604	0.92	0.368072033098782	0.92	0.14824156235026	0.429782973671656	0.454718775854513	0.0101	0.0173	0.0188	0.003	0.1634	0.0035	0.0045	0.0439	0.0022	0.1077	0.1593	0.0152	0.0035	0.1418	0.0121	0.0035	0.0056	0.0029	0.0013	0.0238	0.0173	0.0377	0.0864	0.013	0.0955	0.0024
2	rs62128497	10409785	0.92	0.368072033098782	0.92	0.14824156235026	0.422376821677109	0.389981945165096	0.0103	0.0173	0.0189	0.0029	0.1634	0.0035	0.0045	0.0441	0.0024	0.1072	0.1583	0.0156	0.0034	0.141	0.0122	0.0034	0.0054	0.0032	0.0016	0.024	0.0173	0.0379	0.0865	0.0134	0.0956	0.0025
2	rs78471851	10411647	0.92	0.368072033098782	0.93	0.128223312274834	0.481540240758135	0.354910348811381	0.0105	0.0172	0.0189	0.0028	0.1633	0.0034	0.0044	0.0445	0.0026	0.1069	0.1572	0.0157	0.0033	0.1412	0.0123	0.0033	0.0053	0.0034	0.0016	0.0241	0.0175	0.038	0.0865	0.0136	0.0958	0.0025
2	rs76184647	10412471	0.92	0.368072033098782	0.92	0.14824156235026	0.550642085507205	0.322259952932859	0.0106	0.0172	0.0189	0.0028	0.1633	0.0034	0.0044	0.0443	0.0027	0.1067	0.1567	0.0158	0.0033	0.1413	0.0126	0.0033	0.0053	0.0034	0.0016	0.0242	0.0172	0.0382	0.0865	0.0137	0.0959	0.0026
2	rs62128500	10412774	0.92	0.368072033098782	0.93	0.128223312274834	0.560719929660408	0.322745919414455	0.0106	0.0172	0.019	0.0028	0.1633	0.0034	0.0044	0.0443	0.0027	0.1066	0.1567	0.0158	0.0033	0.1413	0.0126	0.0033	0.0052	0.0034	0.0016	0.0242	0.017	0.0383	0.0865	0.0138	0.0959	0.0026
2	rs16856072	10413391	0.92	0.368072033098782	0.93	0.128223312274834	0.526535790792032	0.333982135029116	0.0107	0.017	0.019	0.0028	0.1633	0.0034	0.0044	0.0443	0.0027	0.1064	0.1566	0.0159	0.0033	0.1412	0.0127	0.0033	0.0052	0.0034	0.0016	0.0242	0.017	0.0383	0.0864	0.0139	0.096	0.0026
2	rs13025403	10414169	0.92	0.368072033098782	0.93	0.128223312274834	0.503385709965711	0.325422579179607	0.0107	0.0169	0.0191	0.0027	0.1632	0.0034	0.0044	0.0444	0.0027	0.1062	0.1566	0.016	0.0033	0.141	0.0128	0.0033	0.0052	0.0034	0.0016	0.0244	0.0171	0.0384	0.0863	0.014	0.0961	0.0025
2	rs7605807	10414680	0.92	0.368072033098782	0.93	0.128223312274834	0.490122408308123	0.323961777495971	0.0107	0.0168	0.0191	0.0027	0.1632	0.0034	0.0044	0.0445	0.0027	0.1061	0.1566	0.0161	0.0033	0.1409	0.0129	0.0033	0.0052	0.0034	0.0016	0.0244	0.0171	0.0383	0.0862	0.0141	0.0961	0.0025
2	rs78757550	10416553	0.92	0.368072033098782	0.93	0.128223312274834	0.455994435819457	0.269252913958168	0.0108	0.0166	0.0193	0.0026	0.163	0.0034	0.0044	0.0448	0.0027	0.106	0.1565	0.0165	0.0033	0.1403	0.0131	0.0033	0.0051	0.0034	0.0017	0.0246	0.0171	0.0384	0.0859	0.0143	0.0961	0.0025
2	Affx-36276133	10418173	0.92	0.368072033098782	0.93	0.128223312274834	0.467155897456548	0.229735260309747	0.0109	0.0163	0.0194	0.0025	0.1627	0.0034	0.0045	0.0451	0.0028	0.1057	0.1565	0.0169	0.0033	0.1393	0.0134	0.0034	0.005	0.0035	0.0017	0.0249	0.0171	0.0384	0.0853	0.0146	0.0961	0.0026
2	rs114742456	10419484	0.92	0.368072033098782	0.93	0.128223312274834	0.487191267855673	0.211066798329293	0.011	0.016	0.0196	0.0024	0.1625	0.0034	0.0045	0.0455	0.0029	0.1055	0.1565	0.0172	0.0033	0.1382	0.0137	0.0034	0.005	0.0036	0.0017	0.0252	0.0172	0.0383	0.0849	0.015	0.0963	0.0027
2	rs11689094	10419651	0.92	0.368072033098782	0.93	0.128223312274834	0.492748903280075	0.214587631989389	0.011	0.016	0.0196	0.0024	0.1625	0.0034	0.0045	0.0456	0.0029	0.1055	0.1565	0.0173	0.0033	0.138	0.0137	0.0034	0.005	0.0036	0.0017	0.0253	0.0173	0.0383	0.0848	0.015	0.0963	0.0027
2	rs61617742	10422502	0.91	0.406594937265203	0.93	0.128223312274834	0.455391616857484	0.133933836573593	0.0111	0.0153	0.0199	0.0024	0.1618	0.0034	0.0046	0.0467	0.003	0.1044	0.1572	0.0177	0.0034	0.1347	0.0146	0.0035	0.0051	0.0038	0.0018	0.0262	0.0175	0.0385	0.0846	0.0158	0.0959	0.0027
2	rs7566637	10422939	0.91	0.406594937265203	0.93	0.128223312274834	1.1815364188064	0.0994473743104156	0.0111	0.0151	0.0199	0.0024	0.1615	0.0034	0.0047	0.047	0.0037	0.1043	0.1573	0.0178	0.0032	0.1336	0.0148	0.0035	0.0051	0.0038	0.0019	0.0265	0.0176	0.0385	0.0847	0.0159	0.0952	0.0029
2	rs4669566	10424767	0.91	0.406594937265203	0.93	0.128223312274834	1.08685206261184	0.105929888658967	0.0111	0.0146	0.0202	0.0023	0.1607	0.0035	0.005	0.0479	0.0036	0.1038	0.158	0.0181	0.0032	0.1304	0.0154	0.0035	0.005	0.0035	0.0019	0.0272	0.0178	0.0385	0.0845	0.0161	0.0968	0.0028
2	rs6432086	10429727	0.91	0.406594937265203	0.93	0.128223312274834	0.882830591328474	0.0698192862789994	0.0114	0.0148	0.0205	0.0024	0.16	0.0037	0.0052	0.0483	0.0035	0.1025	0.1581	0.0187	0.0031	0.128	0.0161	0.0036	0.0051	0.0033	0.0021	0.0271	0.0179	0.039	0.0846	0.0162	0.0973	0.0027
2	rs34514681	10430793	0.91	0.406594937265203	0.93	0.128223312274834	0.87599577444363	0.0648365928645739	0.0114	0.0148	0.0205	0.0024	0.1599	0.0037	0.0052	0.0484	0.0035	0.1024	0.1579	0.0187	0.0031	0.1279	0.0162	0.0036	0.0051	0.0032	0.0021	0.0271	0.018	0.0391	0.0849	0.0164	0.0972	0.0027
2	rs7590528	10431062	0.91	0.406594937265203	0.92	0.14824156235026	0.872100240485097	0.0632776061613162	0.0114	0.0148	0.0205	0.0024	0.1599	0.0037	0.0052	0.0484	0.0035	0.1024	0.1578	0.0187	0.0031	0.1278	0.0162	0.0036	0.0051	0.0032	0.0021	0.027	0.018	0.0391	0.085	0.0164	0.0972	0.0027
2	rs77781525	10435546	0.91	0.406594937265203	0.93	0.128223312274834	0.900754995106342	0.0679327253358512	0.0115	0.0148	0.0206	0.0025	0.1593	0.0038	0.0055	0.0484	0.0035	0.1019	0.1575	0.0187	0.0031	0.1274	0.0166	0.0037	0.0051	0.0029	0.0021	0.0269	0.0181	0.0393	0.0858	0.0166	0.0972	0.0026
2	rs13020029	10436842	0.91	0.406594937265203	0.93	0.128223312274834	0.92838185818742	0.0667559690699651	0.0115	0.0148	0.0206	0.0025	0.1591	0.0039	0.0056	0.0483	0.0035	0.1018	0.1574	0.0188	0.003	0.1272	0.0167	0.0037	0.0051	0.0027	0.0021	0.0269	0.0181	0.0393	0.086	0.0167	0.0972	0.0026
2	rs115683902	10437640	0.91	0.406594937265203	0.93	0.128223312274834	0.921649933790349	0.0748819943490468	0.0115	0.0147	0.0207	0.0025	0.1591	0.004	0.0056	0.0483	0.0035	0.1018	0.1574	0.0188	0.0029	0.127	0.0167	0.0038	0.0052	0.0027	0.0021	0.0269	0.0181	0.0393	0.0861	0.0167	0.0974	0.0026
2	rs75150102	10440743	0.92	0.368072033098782	0.93	0.128223312274834	0.959390863859434	0.0881258425092781	0.0115	0.0143	0.0207	0.0026	0.1589	0.0041	0.0058	0.0484	0.0035	0.1017	0.1571	0.0189	0.0028	0.1265	0.017	0.0039	0.0052	0.0024	0.0021	0.027	0.0182	0.0393	0.0862	0.0169	0.0975	0.0026
2	rs62128554	10443340	0.92	0.368072033098782	0.93	0.128223312274834	1.0366442369673	0.105929888658967	0.0115	0.0141	0.0207	0.0026	0.1589	0.0042	0.0059	0.0484	0.0035	0.1015	0.1569	0.0191	0.0027	0.1263	0.0172	0.0039	0.0052	0.0021	0.0021	0.027	0.0182	0.0393	0.0865	0.017	0.0976	0.0026
2	rs6714483	10445532	0.92	0.368072033098782	0.92	0.14824156235026	1.02933907508562	0.167128792396699	0.0116	0.014	0.0207	0.0026	0.1589	0.0041	0.0059	0.0484	0.0034	0.1015	0.1567	0.0192	0.0027	0.1261	0.0174	0.0039	0.0052	0.0021	0.0021	0.0271	0.0182	0.0392	0.0865	0.0171	0.0975	0.0026
2	rs74936809	10446571	0.92	0.368072033098782	0.92	0.14824156235026	0.842079997719586	0.0887448420242595	0.0117	0.0143	0.0211	0.0026	0.1579	0.0041	0.0059	0.0486	0.0034	0.1008	0.1548	0.0202	0.0026	0.125	0.0188	0.004	0.0051	0.002	0.002	0.0279	0.0184	0.039	0.0867	0.0178	0.0976	0.0025
2	rs74899716	10453830	0.92	0.368072033098782	0.92	0.14824156235026	0.472479164087205	0.14666892629045	0.0123	0.0149	0.0214	0.0028	0.1548	0.0041	0.0059	0.0506	0.0032	0.0998	0.149	0.0219	0.0025	0.1222	0.0217	0.0044	0.005	0.0018	0.0018	0.0307	0.019	0.0385	0.0866	0.0192	0.0987	0.0021
2	rs1861231	10455625	0.92	0.368072033098782	0.92	0.14824156235026	0.463258696471783	0.09710791510032	0.0123	0.0149	0.0214	0.0028	0.1547	0.0041	0.0059	0.0507	0.0032	0.0998	0.1489	0.0219	0.0025	0.1222	0.0218	0.0044	0.005	0.0018	0.0018	0.0307	0.019	0.0385	0.0867	0.0193	0.0988	0.0021
2	rs11694489	10462852	0.92	0.368072033098782	0.92	0.14824156235026	0.445322768741067	0.0824828111152438	0.0123	0.0149	0.0214	0.0028	0.1545	0.0041	0.0059	0.0507	0.0032	0.0996	0.1486	0.022	0.0026	0.1221	0.0219	0.0045	0.005	0.0018	0.0018	0.0309	0.019	0.0385	0.0867	0.0193	0.0987	0.0021
2	rs6743332	10466227	0.92	0.368072033098782	0.92	0.14824156235026	0.426801168956473	0.0751715551245121	0.0123	0.0149	0.0213	0.0028	0.1544	0.0041	0.0059	0.0508	0.0032	0.0995	0.1485	0.0221	0.0026	0.1221	0.0219	0.0045	0.005	0.0018	0.0018	0.031	0.019	0.0386	0.0867	0.0193	0.0987	0.0021
2	rs881922	10469044	0.92	0.368072033098782	0.92	0.14824156235026	0.366262111054538	0.0774311560206169	0.0121	0.0152	0.0215	0.0029	0.154	0.0042	0.006	0.0515	0.0031	0.0986	0.1479	0.0225	0.0027	0.1201	0.0227	0.0046	0.0049	0.0016	0.0018	0.0313	0.0195	0.0387	0.087	0.0199	0.0985	0.002
2	rs1003653	10469516	0.92	0.368072033098782	0.92	0.14824156235026	0.33174843103855	0.104604167606527	0.012	0.0152	0.0216	0.0029	0.1537	0.0042	0.006	0.0516	0.003	0.0979	0.1474	0.0227	0.0028	0.1206	0.0229	0.0046	0.0049	0.0016	0.0019	0.031	0.0197	0.0385	0.0872	0.02	0.0988	0.002
2	rs10167784	10470288	0.92	0.368072033098782	0.92	0.14824156235026	0.309856660511836	0.138315494553987	0.012	0.0154	0.0215	0.0029	0.1532	0.0041	0.0061	0.0519	0.003	0.0969	0.1467	0.023	0.003	0.1214	0.0234	0.0047	0.0048	0.0015	0.002	0.0312	0.0198	0.0381	0.0874	0.0202	0.0986	0.0019
2	rs79015754	10470623	0.92	0.368072033098782	0.92	0.14824156235026	0.260476681033783	0.118406938826225	0.012	0.0155	0.0214	0.0029	0.153	0.0052	0.0061	0.0519	0.0029	0.0966	0.1458	0.0231	0.003	0.1209	0.0236	0.0047	0.0048	0.0015	0.002	0.0312	0.0199	0.0379	0.0876	0.0203	0.0986	0.0019
2	rs114483496	10470992	0.92	0.368072033098782	0.92	0.14824156235026	0.23912967640998	0.154432718292155	0.0119	0.0156	0.0214	0.003	0.1529	0.0052	0.0061	0.052	0.0029	0.0962	0.1454	0.0233	0.003	0.1213	0.0237	0.0047	0.0048	0.0015	0.002	0.0312	0.02	0.0378	0.0876	0.0204	0.0987	0.0019
2	rs12465534	10471160	0.92	0.368072033098782	0.92	0.14824156235026	0.22727959624733	0.118060459818435	0.0119	0.0156	0.0214	0.003	0.1528	0.0052	0.0061	0.052	0.0029	0.0961	0.1454	0.0234	0.003	0.1214	0.0238	0.0047	0.0048	0.0015	0.002	0.0312	0.0201	0.0377	0.0877	0.0204	0.0986	0.0019
2	rs72771673	10473794	0.92	0.368072033098782	0.93	0.128223312274834	0.249678176095125	0.145451359012287	0.012	0.016	0.0215	0.003	0.1522	0.0051	0.0062	0.0518	0.0028	0.0955	0.1453	0.0236	0.0031	0.122	0.0241	0.0045	0.0047	0.0014	0.0021	0.0312	0.0201	0.0377	0.0879	0.0206	0.0985	0.0018
2	rs4669572	10475308	0.92	0.368072033098782	0.92	0.14824156235026	0.252376577399428	0.15894691087472	0.012	0.0161	0.0215	0.003	0.1521	0.005	0.0063	0.0516	0.0028	0.0951	0.1451	0.0238	0.0031	0.1222	0.0242	0.0045	0.0047	0.0014	0.0022	0.0312	0.0201	0.0376	0.088	0.0207	0.0985	0.0018
2	rs17882379	10476651	0.92	0.368072033098782	0.92	0.14824156235026	0.261696940588397	0.170778274654062	0.012	0.0162	0.0216	0.003	0.1521	0.005	0.0063	0.0515	0.0028	0.0953	0.1447	0.0238	0.0031	0.1226	0.0243	0.0045	0.0046	0.0014	0.0022	0.0313	0.0201	0.0375	0.088	0.0207	0.0983	0.0018
2	rs12328290	10477964	0.93	0.332112317682009	0.92	0.14824156235026	0.267295119885885	0.226352149273201	0.0121	0.0163	0.0216	0.003	0.1521	0.005	0.0063	0.0515	0.0028	0.0955	0.1443	0.0239	0.0031	0.1229	0.0242	0.0044	0.0046	0.0014	0.0022	0.0313	0.0201	0.0375	0.0879	0.0208	0.0981	0.0018
2	rs4669573	10478936	0.92	0.368072033098782	0.92	0.14824156235026	0.274069870117568	0.175753492053832	0.0121	0.0163	0.0217	0.0031	0.1515	0.0051	0.0065	0.0514	0.0028	0.0948	0.1443	0.024	0.0031	0.1229	0.0245	0.0046	0.0049	0.0014	0.0022	0.0315	0.0201	0.0375	0.0877	0.0208	0.0982	0.0018
2	rs79213254	10483299	0.93	0.332112317682009	0.92	0.14824156235026	0.190993184892752	0.142191606047138	0.012	0.0167	0.0215	0.003	0.1512	0.005	0.0065	0.0516	0.0026	0.0947	0.1439	0.0239	0.0031	0.1238	0.0243	0.0046	0.0048	0.0013	0.0022	0.0316	0.0202	0.0374	0.087	0.0209	0.0989	0.0018
2	rs13004177	10484041	0.93	0.332112317682009	0.91	0.170469891558667	0.1709461845775	0.143120227883064	0.0119	0.0168	0.0214	0.003	0.1511	0.005	0.0065	0.0516	0.0026	0.0948	0.1438	0.024	0.003	0.124	0.0243	0.0046	0.0048	0.0013	0.0022	0.0316	0.0202	0.0374	0.0868	0.0209	0.099	0.0018
2	rs58506102	10491004	0.94	0.298643641979994	0.91	0.170469891558667	0.0497018298313489	0.174954125875564	0.0108	0.0187	0.0211	0.0029	0.1525	0.0045	0.0058	0.0503	0.0017	0.0937	0.1387	0.024	0.0027	0.131	0.0251	0.0039	0.0043	0.0012	0.0022	0.0315	0.0215	0.0376	0.0837	0.0218	0.1018	0.0016
2	rs12990794	10491985	0.94	0.298643641979994	0.91	0.170469891558667	0.0492781166306027	0.168013964739432	0.0108	0.0187	0.0211	0.0029	0.1525	0.0045	0.0058	0.0503	0.0017	0.0937	0.1387	0.024	0.0027	0.131	0.0251	0.0039	0.0043	0.0012	0.0022	0.0315	0.0215	0.0376	0.0837	0.0218	0.1018	0.0016
2	rs2884210	10501681	0.95	0.267590046340022	0.91	0.170469891558667	0.0502925560131359	0.184222407867754	0.0107	0.0188	0.0212	0.0028	0.1521	0.0043	0.0058	0.0499	0.0015	0.0939	0.1402	0.024	0.0027	0.1328	0.0246	0.0037	0.0042	0.0011	0.0021	0.0316	0.0216	0.0376	0.0832	0.0219	0.101	0.0015
2	rs11695207	10502869	0.95	0.267590046340022	0.91	0.170469891558667	0.0535058339040993	0.192826857139163	0.0107	0.0188	0.0212	0.0028	0.1521	0.0043	0.0058	0.0498	0.0015	0.0939	0.1403	0.024	0.0027	0.133	0.0247	0.0037	0.0042	0.0011	0.0021	0.0314	0.0216	0.0376	0.0832	0.0219	0.1011	0.0015
2	rs12623966	10503495	0.95	0.267590046340022	0.91	0.170469891558667	0.0556462789224425	0.202297304811855	0.0107	0.0186	0.0212	0.0027	0.152	0.0042	0.0057	0.0496	0.0014	0.094	0.1405	0.0239	0.0027	0.1324	0.0251	0.0037	0.0041	0.0012	0.0021	0.0313	0.0215	0.0376	0.0832	0.0218	0.1019	0.0015
2	rs75113397	10507924	0.95	0.267590046340022	0.9	0.195029827813683	0.057608235370751	0.207247956042958	0.0107	0.0188	0.0211	0.0027	0.152	0.0041	0.0058	0.0496	0.0012	0.094	0.14	0.0239	0.0027	0.1327	0.0252	0.0036	0.0041	0.0014	0.0021	0.0313	0.0215	0.0377	0.0832	0.0219	0.102	0.0016
2	rs6755271	10510040	0.95	0.267590046340022	0.9	0.195029827813683	0.0551190407675116	0.18840548232245	0.0107	0.0188	0.0211	0.0027	0.152	0.0041	0.0059	0.0496	0.0012	0.094	0.1399	0.0239	0.0027	0.1328	0.0252	0.0036	0.0041	0.0014	0.0021	0.0313	0.0215	0.0377	0.0832	0.0218	0.102	0.0016
2	rs887973	10513682	0.95	0.267590046340022	0.9	0.195029827813683	0.0577346216202474	0.164971953040269	0.0107	0.0189	0.021	0.0027	0.1523	0.0041	0.0058	0.0495	0.0012	0.0941	0.1399	0.0237	0.0026	0.133	0.0252	0.0036	0.0042	0.0014	0.0021	0.0311	0.0215	0.0376	0.0834	0.0218	0.1018	0.0016
2	rs2160204	10515219	0.95	0.267590046340022	0.9	0.195029827813683	0.0601896281273636	0.168900772879718	0.0106	0.0189	0.021	0.0026	0.1523	0.0041	0.0058	0.0495	0.0012	0.0941	0.14	0.0237	0.0026	0.133	0.0252	0.0036	0.0042	0.0014	0.0021	0.0311	0.0215	0.0376	0.0835	0.0218	0.1018	0.0015
2	rs10490727	10517508	0.95	0.267590046340022	0.9	0.195029827813683	0.0258201993238255	0.177356005814347	0.0106	0.0191	0.021	0.0026	0.1524	0.004	0.0058	0.0495	0.0012	0.0942	0.14	0.0237	0.0026	0.1331	0.0253	0.0036	0.0042	0.0014	0.0016	0.0311	0.0214	0.0375	0.0836	0.0219	0.1018	0.0015
2	rs12477018	10519847	0.95	0.267590046340022	0.9	0.195029827813683	0.0335698075803392	0.197699099405354	0.0106	0.0192	0.021	0.0026	0.1523	0.004	0.0059	0.0496	0.0011	0.0942	0.1401	0.0237	0.0026	0.1332	0.0254	0.0035	0.0039	0.0015	0.0016	0.031	0.0214	0.0374	0.0837	0.022	0.1017	0.0015
2	rs11691475	10520993	0.95	0.267590046340022	0.9	0.195029827813683	0.0347960429299997	0.204188576914804	0.0105	0.0193	0.0209	0.0026	0.1522	0.004	0.0059	0.0496	0.0011	0.0942	0.1401	0.0237	0.0026	0.1333	0.0254	0.0035	0.0039	0.0015	0.0016	0.031	0.0214	0.0374	0.0837	0.022	0.1017	0.0015
2	rs34518898	10524139	0.96	0.238871757466757	0.91	0.170469891558667	0.036554063619975	0.213732330589478	0.0105	0.0194	0.0209	0.0026	0.1521	0.0039	0.0059	0.0494	0.0011	0.0942	0.1399	0.0236	0.0026	0.1333	0.0255	0.0035	0.0039	0.0015	0.0016	0.031	0.0214	0.0374	0.0843	0.022	0.1016	0.0015
2	rs11903785	10526124	0.96	0.238871757466757	0.91	0.170469891558667	0.0442466247713101	0.254767063541176	0.0105	0.0194	0.0209	0.0026	0.1522	0.0039	0.0059	0.0494	0.0011	0.0941	0.1397	0.0236	0.0026	0.1334	0.0255	0.0035	0.0039	0.0015	0.0016	0.0309	0.0214	0.0374	0.0844	0.022	0.1016	0.0016
2	rs146056930	10528748	0.97	0.212405230483542	0.91	0.170469891558667	0.0933851573634652	0.184222407867754	0.0101	0.02	0.0203	0.0026	0.154	0.0039	0.0058	0.0461	0.0011	0.0949	0.1362	0.0232	0.0025	0.1353	0.0256	0.0034	0.0039	0.0015	0.0016	0.0306	0.0208	0.0374	0.0898	0.022	0.1003	0.0016
2	rs10175565	10529988	0.98	0.188103243221556	0.9	0.195029827813683	0.112058792538599	0.257825700739154	0.0099	0.0205	0.0198	0.0027	0.1551	0.0039	0.0059	0.0442	0.0012	0.0963	0.134	0.0232	0.0029	0.1359	0.0258	0.0034	0.004	0.0018	0.0017	0.0311	0.0204	0.0374	0.0906	0.0223	0.0991	0.0016
2	rs11888704	10530325	0.98	0.188103243221556	0.9	0.195029827813683	0.117814377124646	0.205980167156929	0.0098	0.0207	0.0198	0.0027	0.1553	0.0039	0.006	0.0439	0.0011	0.0965	0.1337	0.0231	0.0029	0.1363	0.0258	0.0035	0.0041	0.0018	0.0017	0.0314	0.0203	0.0372	0.0907	0.0221	0.0988	0.0016
2	rs4142237	10530550	0.98	0.188103243221556	0.9	0.195029827813683	0.113976265361566	0.178762325085799	0.0095	0.0209	0.0197	0.0027	0.1556	0.0039	0.006	0.0437	0.0011	0.0967	0.1339	0.023	0.0029	0.1365	0.0258	0.0035	0.0041	0.0019	0.0017	0.0316	0.0201	0.0372	0.0908	0.022	0.0983	0.0016
2	rs10169634	10535355	0.99	0.165875049708709	0.9	0.195029827813683	0.140834513328143	0.274676643839092	0.0092	0.0216	0.0198	0.0028	0.1585	0.0035	0.0058	0.0437	0.0011	0.0972	0.1312	0.0227	0.0024	0.1385	0.0256	0.0031	0.0037	0.0025	0.0014	0.0324	0.0194	0.0361	0.0926	0.0219	0.0962	0.0019
2	rs3771130	10548826	1	0.145626599290586	0.9	0.195029827813683	0.144579897037663	0.197803209103784	0.009	0.0217	0.0196	0.0028	0.1585	0.0034	0.0056	0.0432	0.0011	0.0976	0.1321	0.0226	0.0024	0.1397	0.0255	0.0028	0.0036	0.0026	0.0014	0.0323	0.0192	0.0359	0.0923	0.0217	0.0962	0.0018
2	rs3771128	10549807	1	0.145626599290586	0.9	0.195029827813683	0.149270225920097	0.182598724583481	0.009	0.0218	0.0197	0.0028	0.1584	0.0034	0.0055	0.0431	0.001	0.0974	0.1322	0.0227	0.0025	0.14	0.0255	0.0028	0.0036	0.0026	0.0014	0.0323	0.0192	0.0359	0.0923	0.0217	0.0962	0.0019
2	rs114338829	10551918	1	0.145626599290586	0.9	0.195029827813683	0.158168690470311	0.218880969822173	0.009	0.0218	0.0196	0.0027	0.1584	0.0033	0.0055	0.0428	0.001	0.0975	0.1326	0.0227	0.0025	0.1403	0.0255	0.0028	0.0035	0.0026	0.0014	0.0322	0.0192	0.0358	0.0922	0.0216	0.0962	0.0018
2	rs6432096	10561383	1	0.145626599290586	0.9	0.195029827813683	0.189289367190027	0.231158818895089	0.009	0.0221	0.0191	0.0026	0.1583	0.003	0.0053	0.041	0.001	0.0977	0.1351	0.0233	0.0028	0.143	0.0252	0.0025	0.0032	0.0027	0.0014	0.0321	0.0188	0.0352	0.0917	0.021	0.096	0.0018
2	rs9917369	10562047	1	0.145626599290586	0.9	0.195029827813683	0.198904449745448	0.23842971495909	0.009	0.0221	0.019	0.0026	0.1583	0.003	0.0053	0.0408	0.001	0.0977	0.1351	0.0234	0.0028	0.1431	0.0253	0.0025	0.0031	0.0027	0.0014	0.0321	0.0188	0.0352	0.0917	0.021	0.096	0.0018
2	rs3755259	10566033	1	0.145626599290586	0.9	0.195029827813683	0.215235307442044	0.209260572369943	0.0089	0.0222	0.0189	0.0026	0.158	0.0029	0.0053	0.0408	0.001	0.0975	0.1354	0.0235	0.0028	0.1437	0.0253	0.0025	0.0031	0.0028	0.0014	0.032	0.0188	0.0352	0.0916	0.021	0.0959	0.0019
2	rs74891064	10570041	1.01	0.127260826833158	0.9	0.195029827813683	0.22811795444238	0.276762643611842	0.0089	0.0226	0.0188	0.0025	0.1584	0.0028	0.0052	0.0408	0.0011	0.0971	0.1362	0.0236	0.0027	0.1441	0.0251	0.0024	0.003	0.0029	0.0014	0.0315	0.0187	0.0351	0.0913	0.021	0.0956	0.0019
2	rs12692408	10574296	1.01	0.127260826833158	0.91	0.170469891558667	0.227112130695896	0.285037823137226	0.0088	0.0229	0.0187	0.0024	0.1589	0.0026	0.0052	0.0409	0.0011	0.0968	0.137	0.0238	0.0027	0.1445	0.0249	0.0024	0.0029	0.0029	0.0014	0.0311	0.0186	0.0351	0.091	0.021	0.0953	0.002
2	rs72773516	10575101	1.01	0.127260826833158	0.91	0.170469891558667	0.237453153521935	0.312947403340228	0.0088	0.0229	0.0186	0.0024	0.1593	0.0026	0.0052	0.0408	0.0012	0.0967	0.1373	0.0238	0.0027	0.1444	0.0249	0.0024	0.0029	0.003	0.0014	0.031	0.0186	0.0351	0.0909	0.021	0.0951	0.002
2	rs78155525	10575917	1.01	0.127260826833158	0.91	0.170469891558667	0.229126250901285	0.303835793958286	0.0088	0.0229	0.0186	0.0024	0.1595	0.0026	0.0051	0.0408	0.0012	0.0967	0.1376	0.0238	0.0027	0.1443	0.0248	0.0024	0.0029	0.003	0.0014	0.031	0.0187	0.0351	0.0907	0.021	0.0951	0.002
2	rs74457099	10577645	1.01	0.127260826833158	0.91	0.170469891558667	0.205096355134818	0.324448496873198	0.0089	0.023	0.0185	0.0024	0.1598	0.0025	0.0049	0.0409	0.0012	0.0967	0.1379	0.0238	0.0027	0.1445	0.0248	0.0024	0.0029	0.003	0.0014	0.031	0.0187	0.0349	0.0903	0.0209	0.0949	0.0021
2	rs2357550	10582790	1.01	0.127260826833158	0.91	0.170469891558667	0.188007834990093	0.316203641319812	0.0091	0.0229	0.0182	0.0023	0.1603	0.0024	0.0048	0.0409	0.0012	0.0968	0.1386	0.0238	0.0026	0.1448	0.0249	0.0023	0.0029	0.0031	0.0015	0.0308	0.0189	0.0348	0.0896	0.0206	0.0946	0.0021
2	rs3752661	10584022	1.01	0.127260826833158	0.91	0.170469891558667	0.182450559253322	0.295870434343959	0.0092	0.0229	0.0182	0.0023	0.1603	0.0024	0.0048	0.0409	0.0012	0.0968	0.1387	0.0238	0.0026	0.1449	0.0249	0.0023	0.0029	0.0031	0.0015	0.0308	0.0189	0.0348	0.0895	0.0206	0.0945	0.0021
2	rs11538365	10585303	1.01	0.127260826833158	0.91	0.170469891558667	0.183895888743635	0.284218648692039	0.0092	0.0229	0.0181	0.0023	0.1604	0.0024	0.0048	0.0409	0.0013	0.0967	0.1387	0.0238	0.0026	0.1449	0.0249	0.0023	0.0029	0.0031	0.0015	0.0308	0.0189	0.0347	0.0896	0.0206	0.0943	0.0021
2	rs75871801	10592103	1.01	0.127260826833158	0.91	0.170469891558667	0.181159058960486	0.283867794437624	0.0094	0.0227	0.0179	0.0023	0.1606	0.0023	0.0047	0.0406	0.0013	0.0964	0.1389	0.0239	0.0026	0.1452	0.025	0.0024	0.0029	0.0031	0.0016	0.0308	0.0189	0.0345	0.0903	0.0205	0.0938	0.0021
2	rs2884211	10592172	1.01	0.127260826833158	0.91	0.170469891558667	0.183227997714598	0.283400194839941	0.0094	0.0227	0.0179	0.0023	0.1607	0.0023	0.0047	0.0406	0.0013	0.0964	0.1389	0.0239	0.0026	0.1452	0.025	0.0024	0.0029	0.0031	0.0016	0.0308	0.0189	0.0346	0.0903	0.0205	0.0938	0.0021
2	rs6432097	10595578	1.01	0.127260826833158	0.91	0.170469891558667	0.200344799767544	0.370242261259299	0.0094	0.0225	0.0177	0.0023	0.1607	0.0023	0.0047	0.0405	0.0014	0.0961	0.1394	0.0238	0.0025	0.1459	0.0249	0.0023	0.0029	0.0031	0.0016	0.0306	0.0188	0.0347	0.0905	0.0204	0.0938	0.0022
2	rs13383886	10605875	1.02	0.110678017971113	0.91	0.170469891558667	0.272032445588817	0.42214573989048	0.0096	0.0224	0.0177	0.0024	0.1605	0.0022	0.0043	0.0402	0.0016	0.0949	0.1402	0.024	0.0027	0.1489	0.0245	0.0021	0.0024	0.0031	0.0017	0.0295	0.0185	0.0349	0.0902	0.0201	0.094	0.0024
2	rs846653	10607427	1.02	0.110678017971113	0.91	0.170469891558667	0.263828492039423	0.363307560459478	0.0096	0.0225	0.0176	0.0024	0.16	0.0022	0.0044	0.04	0.0016	0.0949	0.1405	0.0239	0.0027	0.1494	0.0245	0.0021	0.0024	0.0031	0.0017	0.0294	0.0184	0.0349	0.0897	0.0199	0.0946	0.0024
2	rs75100004	10607675	1.02	0.110678017971113	0.91	0.170469891558667	0.285611850621548	0.426214639476211	0.0096	0.0225	0.0176	0.0024	0.1601	0.0022	0.0044	0.0399	0.0016	0.0949	0.1406	0.0239	0.0027	0.1496	0.0245	0.0021	0.0024	0.0031	0.0017	0.0294	0.0184	0.0349	0.0897	0.0198	0.0946	0.0024
2	rs75769797	10609936	1.02	0.110678017971113	0.91	0.170469891558667	0.283339677460698	0.415083266309195	0.0096	0.0225	0.0172	0.0024	0.1597	0.0022	0.0044	0.0398	0.0018	0.0951	0.1411	0.0234	0.0028	0.1506	0.0244	0.0021	0.0023	0.003	0.0016	0.0293	0.0184	0.035	0.0897	0.0196	0.0944	0.0024
2	rs10190301	10609970	1.02	0.110678017971113	0.91	0.170469891558667	0.279574342182447	0.405717265901438	0.0096	0.0225	0.0172	0.0024	0.1597	0.0022	0.0044	0.0398	0.0018	0.0951	0.1412	0.0234	0.0029	0.1506	0.0243	0.0021	0.0023	0.003	0.0016	0.0293	0.0184	0.035	0.0897	0.0196	0.0944	0.0024
2	rs818173	10611211	1.02	0.110678017971113	0.91	0.170469891558667	0.287703214195629	0.413127217201754	0.0096	0.0225	0.0172	0.0024	0.1595	0.0022	0.0044	0.0398	0.0019	0.0951	0.1413	0.0233	0.003	0.1509	0.0241	0.0022	0.0024	0.0029	0.0015	0.0293	0.0184	0.0351	0.0898	0.0195	0.0944	0.0024
2	rs818168	10612121	1.02	0.110678017971113	0.92	0.14824156235026	0.266471859185222	0.339272138323189	0.0095	0.0224	0.0172	0.0024	0.1594	0.0022	0.0044	0.0399	0.0019	0.0942	0.1418	0.0231	0.003	0.1511	0.024	0.0023	0.0027	0.0028	0.0015	0.0293	0.0184	0.0352	0.0898	0.0194	0.0946	0.0024
2	rs16856262	10612488	1.02	0.110678017971113	0.92	0.14824156235026	0.29499067239136	0.375435750307716	0.0094	0.0224	0.0172	0.0024	0.1593	0.0022	0.0044	0.0398	0.0019	0.0943	0.1418	0.0232	0.003	0.1512	0.0238	0.0023	0.0027	0.0027	0.0015	0.0293	0.0183	0.0353	0.0898	0.0194	0.0947	0.0024
2	rs12622274	10614726	1.03	0.0957762513390589	0.92	0.14824156235026	0.249193269320971	0.235225998707462	0.0092	0.0225	0.0172	0.0025	0.159	0.0024	0.0044	0.0398	0.0019	0.0946	0.1417	0.0235	0.003	0.1517	0.023	0.0027	0.0028	0.0024	0.0016	0.0294	0.0181	0.0357	0.0897	0.0192	0.0947	0.0024
2	rs77633131	10616124	1.03	0.0957762513390589	0.92	0.14824156235026	0.221376657233644	0.227768889453881	0.0091	0.0225	0.0172	0.0026	0.1588	0.0025	0.0045	0.0398	0.0019	0.0947	0.1415	0.0236	0.003	0.1521	0.0225	0.0029	0.0028	0.0023	0.0016	0.0294	0.0181	0.036	0.0896	0.019	0.0947	0.0024
2	rs16856286	10616755	1.03	0.0957762513390589	0.92	0.14824156235026	0.230981214723834	0.224178172405594	0.0091	0.0225	0.0172	0.0026	0.1589	0.0025	0.0045	0.0399	0.0019	0.0947	0.1415	0.0236	0.003	0.1521	0.0224	0.0029	0.0028	0.0023	0.0016	0.0294	0.0181	0.036	0.0896	0.0189	0.0947	0.0024
2	rs35383154	10618693	1.03	0.0957762513390589	0.92	0.14824156235026	0.233949409528613	0.119883745808456	0.0089	0.0224	0.0165	0.0027	0.1624	0.0031	0.0049	0.0404	0.0019	0.0949	0.1405	0.0236	0.0029	0.1535	0.0213	0.0035	0.0032	0.0019	0.0016	0.0289	0.0175	0.0352	0.0892	0.0174	0.0945	0.0023
2	rs79716367	10619283	1.03	0.0957762513390589	0.92	0.14824156235026	0.245157921894184	0.132756080473804	0.0088	0.0224	0.0162	0.0028	0.1644	0.0035	0.0051	0.0408	0.002	0.095	0.1397	0.0235	0.0028	0.1543	0.0208	0.0038	0.0035	0.0019	0.0014	0.0289	0.0173	0.0348	0.0885	0.0165	0.094	0.0022
2	rs11890785	10619702	1.03	0.0957762513390589	0.92	0.14824156235026	0.235697679800969	0.12426706791209	0.0088	0.0224	0.0162	0.0028	0.1647	0.0037	0.0053	0.0408	0.002	0.0951	0.1398	0.0235	0.0028	0.1543	0.021	0.004	0.0036	0.0019	0.0013	0.0288	0.0172	0.0347	0.088	0.0163	0.0937	0.0022
2	rs56184404	10620090	1.03	0.0957762513390589	0.93	0.128223312274834	0.228159917430299	0.110535943064983	0.0088	0.0224	0.0162	0.0029	0.1647	0.0037	0.0053	0.0408	0.002	0.0951	0.1398	0.0235	0.0028	0.1544	0.021	0.0041	0.0037	0.0019	0.0013	0.0288	0.0172	0.0347	0.0879	0.0163	0.0937	0.0022
2	rs818179	10621691	1.03	0.0957762513390589	0.93	0.128223312274834	0.209110855545617	0.103943731717175	0.0089	0.0224	0.0162	0.0029	0.1649	0.0038	0.0054	0.0408	0.002	0.095	0.14	0.0235	0.0028	0.1543	0.021	0.0042	0.0038	0.0019	0.0013	0.0288	0.0172	0.0346	0.0875	0.0162	0.0936	0.0022
2	rs818176	10625156	1.03	0.0957762513390589	0.93	0.128223312274834	0.205729385059978	0.0958265468292413	0.009	0.0226	0.0162	0.0029	0.1644	0.0038	0.0054	0.0409	0.002	0.0954	0.1399	0.0234	0.0028	0.1546	0.0209	0.0042	0.0038	0.0019	0.0013	0.0289	0.017	0.0346	0.0874	0.0161	0.0937	0.0021
2	rs11673735	10627105	1.03	0.0957762513390589	0.93	0.128223312274834	0.203912398331067	0.100015331350576	0.009	0.0226	0.0162	0.0029	0.1644	0.0038	0.0055	0.041	0.002	0.0954	0.1399	0.0234	0.0028	0.1546	0.0208	0.0042	0.0038	0.0019	0.0013	0.0289	0.017	0.0346	0.0873	0.0161	0.0937	0.0021
2	rs818158	10640018	1.03	0.0957762513390589	0.93	0.128223312274834	0.197818380333989	0.111550874796345	0.0091	0.0225	0.0163	0.003	0.1654	0.004	0.0056	0.041	0.002	0.0953	0.1396	0.0234	0.0028	0.1546	0.0203	0.0043	0.004	0.0019	0.0013	0.0291	0.0171	0.0349	0.0861	0.0157	0.094	0.002
2	rs818154	10643637	1.03	0.0957762513390589	0.93	0.128223312274834	0.182524518991912	0.131311810621591	0.0091	0.0225	0.0164	0.0031	0.1662	0.004	0.0058	0.0413	0.002	0.0955	0.1392	0.0233	0.0029	0.1547	0.02	0.0044	0.0041	0.0019	0.0013	0.0293	0.0171	0.0353	0.0848	0.0154	0.0939	0.0019
2	rs11692397	10644579	1.03	0.0957762513390589	0.93	0.128223312274834	0.183561768397838	0.140710388880104	0.0091	0.0224	0.0164	0.0031	0.1662	0.0041	0.0059	0.0413	0.002	0.0955	0.1392	0.0233	0.0029	0.1546	0.02	0.0044	0.0041	0.0019	0.0013	0.0293	0.0171	0.0354	0.0846	0.0153	0.0939	0.0019
2	rs861012	10645865	1.03	0.0957762513390589	0.93	0.128223312274834	0.145323073443665	0.162532983161867	0.009	0.0224	0.0164	0.0042	0.166	0.0041	0.006	0.0413	0.002	0.0955	0.1391	0.0234	0.0028	0.1546	0.02	0.0044	0.0041	0.0019	0.0013	0.0293	0.0172	0.0357	0.0837	0.0153	0.0938	0.0018
2	rs13004435	10647855	1.03	0.0957762513390589	0.93	0.128223312274834	0.151416565783713	0.173458725360656	0.009	0.0224	0.0164	0.0043	0.166	0.0041	0.0061	0.0412	0.002	0.0955	0.1391	0.0234	0.0028	0.1544	0.0201	0.0044	0.0041	0.0019	0.0012	0.0293	0.0172	0.0358	0.0834	0.0153	0.0938	0.0018
2	rs7582246	10650809	1.03	0.0957762513390589	0.93	0.128223312274834	0.169560778049745	0.181687572606014	0.0088	0.0224	0.0166	0.0046	0.1661	0.0043	0.0064	0.0409	0.002	0.096	0.1392	0.0234	0.0029	0.1542	0.0202	0.0046	0.0042	0.0018	0.0012	0.0293	0.0171	0.0359	0.0833	0.0153	0.0931	0.0017
2	rs75929565	10651822	1.03	0.0957762513390589	0.93	0.128223312274834	0.191411003005156	0.20366263355854	0.0087	0.0223	0.0167	0.0047	0.1661	0.0044	0.0066	0.0407	0.0019	0.0963	0.1388	0.0235	0.0028	0.1542	0.0205	0.0047	0.0043	0.0018	0.0011	0.0291	0.017	0.0357	0.0833	0.0153	0.093	0.0016
2	rs10929672	10652053	1.03	0.0957762513390589	0.93	0.128223312274834	0.194043773349982	0.207142208090513	0.0087	0.0224	0.0167	0.0047	0.1661	0.0044	0.0066	0.0407	0.0019	0.0963	0.1388	0.0235	0.0028	0.1541	0.0205	0.0047	0.0043	0.0018	0.0011	0.0291	0.017	0.0357	0.0833	0.0153	0.093	0.0016
2	rs75640505	10657347	1.03	0.0957762513390589	0.93	0.128223312274834	0.206720703229646	0.215229846873593	0.0087	0.0224	0.0167	0.0048	0.1659	0.0044	0.0067	0.0407	0.0019	0.0964	0.1386	0.0236	0.0028	0.1541	0.0206	0.0047	0.0043	0.0018	0.0011	0.029	0.017	0.0356	0.0833	0.0153	0.0931	0.0016
2	rs80168853	10659691	1.03	0.0957762513390589	0.93	0.128223312274834	0.206522224105593	0.220390224613023	0.0087	0.0224	0.0167	0.0048	0.1659	0.0045	0.0068	0.0407	0.0019	0.0969	0.1385	0.0235	0.0028	0.1541	0.0206	0.0047	0.0043	0.0018	0.0011	0.029	0.0169	0.0352	0.0834	0.0153	0.0931	0.0016
2	rs10451539	10662107	1.03	0.0957762513390589	0.93	0.128223312274834	0.227489024794648	0.227332663539369	0.0086	0.0223	0.0167	0.0048	0.1659	0.0045	0.0068	0.0406	0.002	0.0972	0.1382	0.0235	0.0028	0.1539	0.0206	0.0047	0.0043	0.0017	0.0011	0.0291	0.0169	0.0352	0.0833	0.0153	0.0932	0.0016
2	rs72773551	10663995	1.03	0.0957762513390589	0.93	0.128223312274834	0.234630804099127	0.261465553772957	0.0086	0.0222	0.0167	0.0048	0.1658	0.0046	0.007	0.0409	0.0019	0.0975	0.1378	0.0235	0.0028	0.1538	0.0205	0.0048	0.0044	0.0017	0.0011	0.0293	0.0168	0.0351	0.0829	0.0152	0.0936	0.0015
2	rs16856338	10665612	1.04	0.0824519171540817	0.93	0.128223312274834	0.235484090376874	0.292560589846934	0.0088	0.0215	0.0165	0.0048	0.1653	0.0052	0.0076	0.042	0.0018	0.0979	0.137	0.0239	0.0027	0.1531	0.0201	0.0051	0.0044	0.0017	0.001	0.0299	0.0163	0.0345	0.083	0.0155	0.094	0.0014
2	rs16856345	10665979	1.03	0.0957762513390589	0.93	0.128223312274834	0.236895760185462	0.318864238315384	0.0088	0.0213	0.0164	0.0048	0.1655	0.0052	0.0077	0.0423	0.0017	0.0982	0.1369	0.024	0.0027	0.153	0.0199	0.0051	0.0043	0.0017	0.001	0.0302	0.0163	0.0343	0.083	0.0156	0.0937	0.0014
2	rs112770607	10666520	1.04	0.0824519171540817	0.93	0.128223312274834	0.238527098274881	0.416258100044966	0.0087	0.0213	0.0166	0.0047	0.1657	0.0053	0.0078	0.0426	0.0017	0.0988	0.1367	0.024	0.0026	0.1527	0.0197	0.0051	0.0044	0.0017	0.001	0.0302	0.0162	0.034	0.083	0.0154	0.0938	0.0014
2	rs1641133	10668114	1.04	0.0824519171540817	0.93	0.128223312274834	0.235783145567469	0.372519822611965	0.0086	0.0215	0.0168	0.0046	0.1662	0.0054	0.0082	0.0438	0.0015	0.1003	0.1361	0.024	0.0024	0.1516	0.0193	0.0051	0.0044	0.0017	9e-04	0.0302	0.0162	0.0335	0.083	0.0147	0.094	0.0012
2	rs2884286	10671045	1.03	0.0957762513390589	0.93	0.128223312274834	0.268808003584274	0.374040378907791	0.0088	0.0217	0.017	0.0044	0.1668	0.0055	0.0085	0.0448	0.0013	0.1018	0.1348	0.0242	0.0024	0.1502	0.0188	0.0051	0.0045	0.0018	9e-04	0.0301	0.0161	0.0326	0.084	0.014	0.094	0.001
2	rs1641145	10671184	1.03	0.0957762513390589	0.93	0.128223312274834	0.26876209071637	0.373533333279944	0.0088	0.0217	0.017	0.0044	0.1668	0.0055	0.0085	0.0448	0.0013	0.1018	0.1348	0.0242	0.0024	0.1502	0.0188	0.0051	0.0045	0.0018	9e-04	0.0301	0.0161	0.0326	0.084	0.014	0.094	0.001
2	rs56047999	10673316	1.03	0.0957762513390589	0.94	0.110289943288055	0.262466843005446	0.392806746455667	0.0088	0.0217	0.017	0.0046	0.1669	0.0057	0.0086	0.0448	0.0012	0.1016	0.1346	0.0242	0.0024	0.1499	0.0188	0.0051	0.0045	0.0019	9e-04	0.03	0.0161	0.0326	0.0839	0.014	0.094	0.0011
2	rs1728143	10674949	1.03	0.0957762513390589	0.95	0.0943132253134139	0.265741227007854	0.398731310189583	0.0088	0.0217	0.017	0.0047	0.1669	0.0058	0.0087	0.0448	0.0012	0.1016	0.1346	0.0242	0.0024	0.1499	0.0188	0.0052	0.0045	0.0019	9e-04	0.0299	0.0161	0.0326	0.0839	0.014	0.094	0.0011
2	rs72773571	10679839	1.03	0.0957762513390589	0.95	0.0943132253134139	0.263011043460421	0.399635014711759	0.0088	0.0217	0.0169	0.0046	0.1669	0.0058	0.0087	0.0448	0.0012	0.102	0.1348	0.0241	0.0024	0.1498	0.0188	0.0051	0.0045	0.0019	9e-04	0.0299	0.016	0.0325	0.0839	0.0139	0.094	0.001
2	rs12613865	10682449	1.03	0.0957762513390589	0.95	0.0943132253134139	0.241461765971642	0.39898945401888	0.0091	0.0217	0.0164	0.0046	0.1668	0.0058	0.0085	0.0448	0.0012	0.1033	0.1354	0.0238	0.0023	0.1495	0.0188	0.0049	0.0045	0.0019	9e-04	0.0298	0.016	0.0322	0.0841	0.0136	0.0943	0.001
2	rs9678349	10687741	1.02	0.110678017971113	0.96	0.0801626552665664	0.217271669507551	0.395765968581526	0.0092	0.0217	0.0164	0.0045	0.1671	0.0059	0.0084	0.0449	0.0012	0.1037	0.1352	0.0236	0.0022	0.1489	0.0188	0.0048	0.0046	0.002	9e-04	0.0297	0.0158	0.0322	0.0844	0.0137	0.0947	0.001
2	rs10194050	10689608	1.02	0.110678017971113	0.96	0.0801626552665664	0.210271655797559	0.396152405986527	0.0092	0.0217	0.0163	0.0045	0.1673	0.0059	0.0083	0.0452	0.0011	0.1038	0.1352	0.0235	0.0022	0.1486	0.0188	0.0048	0.0046	0.002	8e-04	0.0297	0.0158	0.0322	0.0843	0.0136	0.0947	0.001
2	rs55646710	10690096	1.02	0.110678017971113	0.96	0.0801626552665664	0.203912398331067	0.404680210884957	0.0092	0.0216	0.0163	0.0045	0.1675	0.0059	0.0083	0.0453	0.0011	0.1039	0.1352	0.0234	0.0022	0.1485	0.0188	0.0048	0.0045	0.002	8e-04	0.0297	0.0157	0.0321	0.0842	0.0136	0.0948	0.001
2	rs2357649	10696788	1.02	0.110678017971113	0.96	0.0801626552665664	0.130282953259555	0.39898945401888	0.009	0.0214	0.0159	0.0042	0.1707	0.0057	0.0077	0.0485	0.001	0.106	0.1326	0.0225	0.002	0.1465	0.0186	0.0045	0.0045	0.0021	8e-04	0.0302	0.0156	0.0314	0.0837	0.0129	0.0964	9e-04
2	rs16856412	10698364	1.02	0.110678017971113	0.97	0.0677063307338505	0.134073952038516	0.40532828509247	0.0089	0.0214	0.016	0.0042	0.1708	0.0057	0.0077	0.0486	9e-04	0.1065	0.1313	0.0226	0.002	0.1468	0.0185	0.0046	0.0046	0.0021	8e-04	0.0303	0.0155	0.0313	0.0836	0.0129	0.097	8e-04
2	rs6735867	10714367	1.02	0.110678017971113	0.97	0.0677063307338505	0.130434547288052	0.45645788601567	0.0086	0.0214	0.016	0.0042	0.17	0.0058	0.0077	0.0497	8e-04	0.1077	0.1309	0.0225	0.002	0.1463	0.0187	0.0047	0.005	0.002	7e-04	0.0304	0.0153	0.0313	0.0827	0.0128	0.0977	7e-04
2	rs2287059	10717806	1.02	0.110678017971113	0.97	0.0677063307338505	0.13049521473454	0.45645788601567	0.0086	0.0214	0.016	0.0042	0.17	0.0058	0.0077	0.0497	8e-04	0.1077	0.1309	0.0225	0.002	0.1463	0.0187	0.0047	0.005	0.002	7e-04	0.0304	0.0153	0.0313	0.0827	0.0128	0.0977	7e-04
2	rs6711473	10723374	1.02	0.110678017971113	0.97	0.0677063307338505	0.131194115949192	0.452981416287742	0.0086	0.0214	0.016	0.0042	0.17	0.0057	0.0077	0.0498	8e-04	0.1077	0.1309	0.0225	0.002	0.1464	0.0189	0.0047	0.005	0.002	7e-04	0.0304	0.0153	0.0313	0.0826	0.0128	0.0976	7e-04
2	rs111407972	10728102	1.02	0.110678017971113	0.97	0.0677063307338505	0.132476191382959	0.44751358018524	0.0086	0.0214	0.016	0.0042	0.17	0.0057	0.0077	0.0498	8e-04	0.1077	0.1309	0.0225	0.002	0.1464	0.0189	0.0047	0.005	0.002	7e-04	0.0304	0.0153	0.0313	0.0826	0.0128	0.0976	7e-04
2	rs2024432	10731474	1.02	0.110678017971113	0.98	0.0568119256469769	0.126289633624584	0.44924538265958	0.0086	0.0214	0.016	0.0042	0.1702	0.0057	0.0076	0.0499	8e-04	0.1078	0.131	0.0225	0.002	0.1463	0.0188	0.0047	0.005	0.002	7e-04	0.0304	0.0152	0.0313	0.0825	0.0128	0.0977	7e-04
2	rs72775385	10750957	1.02	0.110678017971113	0.98	0.0568119256469769	0.125814305824939	0.449511970866798	0.0086	0.0214	0.016	0.0042	0.1702	0.0057	0.0076	0.0499	8e-04	0.1077	0.131	0.0225	0.002	0.1464	0.0188	0.0047	0.005	0.002	7e-04	0.0304	0.0152	0.0313	0.0824	0.0127	0.0977	7e-04
2	rs6727768	10757479	1.02	0.110678017971113	0.99	0.0473477484867341	0.126259893753752	0.450845538870981	0.0086	0.0214	0.016	0.0042	0.1702	0.0057	0.0076	0.0499	8e-04	0.1077	0.131	0.0225	0.0019	0.1464	0.0188	0.0047	0.005	0.002	7e-04	0.0304	0.0152	0.0313	0.0824	0.0127	0.0977	7e-04
2	rs12476937	10761985	1.02	0.110678017971113	0.99	0.0473477484867341	0.127752097047658	0.467063653826791	0.0086	0.0214	0.016	0.0042	0.1705	0.0057	0.0076	0.05	8e-04	0.1077	0.131	0.0224	0.0019	0.1465	0.0187	0.0047	0.005	0.002	7e-04	0.0305	0.0152	0.0313	0.0823	0.0126	0.0978	7e-04
2	rs75015576	10782094	1.02	0.110678017971113	0.99	0.0473477484867341	0.128171819998384	0.466929005878703	0.0086	0.0214	0.0159	0.0042	0.1705	0.0057	0.0076	0.05	8e-04	0.1077	0.131	0.0224	0.0019	0.1465	0.0187	0.0047	0.005	0.002	7e-04	0.0305	0.0152	0.0313	0.0823	0.0126	0.0978	7e-04
2	rs3732111	10784491	1.02	0.110678017971113	0.99	0.0473477484867341	0.128171819998384	0.466929005878703	0.0086	0.0214	0.0159	0.0042	0.1705	0.0057	0.0076	0.05	8e-04	0.1077	0.131	0.0224	0.0019	0.1465	0.0187	0.0047	0.005	0.002	7e-04	0.0305	0.0152	0.0313	0.0823	0.0126	0.0978	7e-04
2	rs112708737	10792834	1.02	0.110678017971113	0.99	0.0473477484867341	0.127333208170136	0.479087624282423	0.0087	0.0213	0.0158	0.0042	0.171	0.0057	0.0075	0.0501	8e-04	0.1077	0.1311	0.0222	0.0019	0.1464	0.0187	0.0047	0.005	0.002	7e-04	0.0304	0.0152	0.0312	0.0825	0.0124	0.0978	7e-04
2	rs72777326	10800347	1.02	0.110678017971113	0.99	0.0473477484867341	0.129315274103728	0.4847892551313	0.0087	0.0213	0.0158	0.0042	0.1711	0.0057	0.0075	0.0501	8e-04	0.1077	0.1311	0.0222	0.0019	0.1463	0.0187	0.0047	0.005	0.002	7e-04	0.0304	0.0151	0.0312	0.0825	0.0124	0.0979	7e-04
2	rs62127209	10805460	1.02	0.110678017971113	0.99	0.0473477484867341	0.131102827018565	0.486693658481784	0.0087	0.0213	0.0158	0.0042	0.1712	0.0057	0.0075	0.0501	8e-04	0.1077	0.1312	0.0222	0.0019	0.1463	0.0187	0.0047	0.005	0.002	7e-04	0.0304	0.0151	0.0312	0.0826	0.0124	0.0978	7e-04
2	rs10929690	10805974	1.02	0.110678017971113	0.99	0.0473477484867341	0.133058650318882	0.488055122055751	0.0087	0.0213	0.0158	0.0042	0.1712	0.0057	0.0075	0.0501	8e-04	0.1077	0.1311	0.0222	0.0019	0.1463	0.0187	0.0047	0.005	0.002	7e-04	0.0304	0.0151	0.0312	0.0826	0.0124	0.0978	7e-04
2	rs16856564	10813933	1.02	0.110678017971113	1.01	0.0321931958856115	0.131681638428629	0.486013293769899	0.0087	0.0212	0.0158	0.0041	0.1712	0.0057	0.0075	0.0504	8e-04	0.1077	0.131	0.0222	0.0019	0.1463	0.0186	0.0047	0.005	0.002	7e-04	0.0304	0.0151	0.0312	0.0826	0.0123	0.0978	7e-04
2	rs73915077	10814565	1.02	0.110678017971113	1.01	0.0321931958856115	0.131559655455511	0.486421483203512	0.0087	0.0212	0.0158	0.0041	0.1712	0.0057	0.0075	0.0504	8e-04	0.1077	0.131	0.0222	0.0019	0.1463	0.0186	0.0047	0.005	0.002	7e-04	0.0304	0.0151	0.0312	0.0826	0.0123	0.0978	7e-04
2	rs78069591	10821698	1.02	0.110678017971113	1.01	0.0321931958856115	0.131072405902782	0.486557565945257	0.0087	0.0212	0.0157	0.0041	0.1712	0.0057	0.0075	0.0504	8e-04	0.1076	0.131	0.0222	0.0019	0.1464	0.0186	0.0047	0.005	0.002	7e-04	0.0304	0.0151	0.0312	0.0826	0.0123	0.0978	7e-04
2	rs72777341	10822466	1.02	0.110678017971113	1.01	0.0321931958856115	0.131742655506076	0.489690167730821	0.0087	0.0213	0.0157	0.0041	0.1712	0.0057	0.0075	0.0504	8e-04	0.1076	0.1311	0.0222	0.0019	0.1463	0.0186	0.0047	0.005	0.002	7e-04	0.0304	0.0151	0.0312	0.0826	0.0123	0.0979	7e-04
2	rs72777344	10824859	1.02	0.110678017971113	1.02	0.0262527243843747	0.130343578084856	0.488327532078867	0.0087	0.0213	0.0157	0.0041	0.1712	0.0057	0.0075	0.0504	8e-04	0.1076	0.1311	0.0222	0.0019	0.1463	0.0186	0.0047	0.005	0.002	7e-04	0.0304	0.0151	0.0312	0.0826	0.0123	0.0979	7e-04
2	rs12474625	10824988	1.02	0.110678017971113	1.02	0.0262527243843747	0.1302223454817	0.488463751739103	0.0087	0.0213	0.0157	0.0041	0.1712	0.0057	0.0075	0.0504	8e-04	0.1076	0.1311	0.0222	0.0019	0.1463	0.0186	0.0047	0.005	0.002	7e-04	0.0304	0.0151	0.0312	0.0826	0.0123	0.0979	7e-04
2	rs62127228	10838070	1.02	0.110678017971113	1.05	0.0135840880299916	0.12539928656843	0.488599981162082	0.0085	0.0212	0.0158	0.0041	0.171	0.0057	0.0075	0.0506	7e-04	0.107	0.1316	0.0222	0.0018	0.1463	0.0186	0.0047	0.005	0.002	7e-04	0.0304	0.0152	0.0313	0.0828	0.0123	0.098	7e-04
2	rs79113519	10840326	1.02	0.110678017971113	1.05	0.0135840880299916	0.122400698039561	0.486965872930003	0.0085	0.0212	0.0157	0.0041	0.1709	0.0057	0.0075	0.0507	7e-04	0.1068	0.1317	0.0222	0.0018	0.1463	0.0185	0.0047	0.005	0.002	7e-04	0.0303	0.0153	0.0314	0.0828	0.0123	0.098	7e-04
2	rs76696719	10840635	1.02	0.110678017971113	1.05	0.0135840880299916	0.122079957891776	0.486965872930003	0.0085	0.0212	0.0157	0.0041	0.1709	0.0057	0.0075	0.0507	7e-04	0.1067	0.1318	0.0222	0.0018	0.1463	0.0185	0.0047	0.005	0.002	7e-04	0.0303	0.0153	0.0314	0.0828	0.0123	0.098	7e-04
2	rs11682686	10841403	1.02	0.110678017971113	1.05	0.0135840880299916	0.120541761475845	0.488055122055751	0.0085	0.0211	0.0157	0.0041	0.1708	0.0057	0.0075	0.0507	7e-04	0.1067	0.1318	0.0222	0.0018	0.1463	0.0185	0.0047	0.0051	0.002	7e-04	0.0303	0.0154	0.0314	0.0829	0.0123	0.0981	7e-04
2	rs75704807	10849226	1.02	0.110678017971113	1.05	0.0135840880299916	0.111341460947542	0.483158441812433	0.0085	0.021	0.0157	0.0041	0.1704	0.0057	0.0075	0.051	6e-04	0.1061	0.1324	0.0221	0.0018	0.1461	0.0183	0.0047	0.0051	0.002	8e-04	0.0304	0.0156	0.0316	0.083	0.0123	0.0981	7e-04
2	rs114368439	10854033	1.02	0.110678017971113	1.05	0.0135840880299916	0.106051869193655	0.480986231679166	0.0085	0.021	0.0157	0.0042	0.1702	0.0057	0.0075	0.0511	6e-04	0.1057	0.1328	0.0221	0.0017	0.146	0.0182	0.0047	0.0052	0.002	8e-04	0.0304	0.0157	0.0318	0.0832	0.0122	0.098	7e-04
2	rs76017479	10860245	1.02	0.110678017971113	1.05	0.0135840880299916	0.102065031917867	0.437689575104006	0.0085	0.0209	0.0158	0.0042	0.1703	0.0056	0.0075	0.0514	6e-04	0.1053	0.1323	0.0221	0.0016	0.1458	0.0192	0.0047	0.0052	0.002	8e-04	0.0305	0.0158	0.032	0.0833	0.0123	0.0971	7e-04
2	rs4669613	10874512	1.02	0.110678017971113	1.05	0.0135840880299916	0.0984533643874349	0.41586638861784	0.0083	0.0209	0.0159	0.0042	0.1701	0.0056	0.0075	0.0516	6e-04	0.1047	0.1333	0.0221	0.0016	0.1455	0.0192	0.0047	0.0053	0.002	8e-04	0.0304	0.0157	0.0324	0.0841	0.0125	0.0962	7e-04
2	rs4669614	10874671	1.02	0.110678017971113	1.05	0.0135840880299916	0.0996310849144816	0.418479686400131	0.0083	0.0209	0.0159	0.0042	0.1701	0.0056	0.0075	0.0516	6e-04	0.1047	0.1333	0.0221	0.0016	0.1455	0.0192	0.0047	0.0053	0.002	8e-04	0.0304	0.0157	0.0324	0.0842	0.0125	0.0961	7e-04
2	rs62128977	10875009	1.02	0.110678017971113	1.05	0.0135840880299916	0.0995026470010771	0.419395388203675	0.0083	0.0209	0.0159	0.0042	0.1701	0.0056	0.0075	0.0516	6e-04	0.1047	0.1333	0.0221	0.0016	0.1455	0.0192	0.0047	0.0053	0.002	8e-04	0.0304	0.0157	0.0323	0.0842	0.0124	0.0961	7e-04
2	rs62128978	10876089	1.02	0.110678017971113	1.06	0.0107295960273598	0.0985043873489168	0.416388692764934	0.0083	0.0209	0.0159	0.0042	0.1701	0.0056	0.0075	0.0516	6e-04	0.1047	0.1332	0.0221	0.0016	0.1455	0.0192	0.0047	0.0053	0.002	8e-04	0.0304	0.0157	0.0323	0.0842	0.0125	0.0961	7e-04
2	rs34847718	10881867	1.02	0.110678017971113	1.06	0.0107295960273598	0.0742418164747794	0.282348958124428	0.0079	0.0205	0.0167	0.004	0.1675	0.0057	0.0075	0.0542	7e-04	0.104	0.1345	0.0228	0.002	0.1428	0.0199	0.0048	0.0057	0.0021	9e-04	0.0295	0.0158	0.0324	0.0868	0.013	0.0931	0.0011
2	rs76717171	10883120	1.02	0.110678017971113	1.06	0.0107295960273598	0.0667457370300664	0.255898553140509	0.0076	0.0203	0.0172	0.0039	0.1662	0.0056	0.0075	0.0552	7e-04	0.1035	0.1365	0.0228	0.0021	0.1418	0.02	0.0047	0.0058	0.0021	0.001	0.0297	0.0158	0.0324	0.0867	0.013	0.0924	0.0012
2	rs4669620	10885968	1.03	0.0957762513390589	1.06	0.0107295960273598	0.0716298155175686	0.209366678391859	0.0071	0.0202	0.0179	0.0036	0.1636	0.0055	0.0074	0.0576	7e-04	0.1018	0.141	0.0228	0.0022	0.1395	0.0204	0.0044	0.0059	0.0021	0.001	0.0306	0.0156	0.0324	0.0867	0.0129	0.091	0.0014
2	rs4669621	10886098	1.03	0.0957762513390589	1.06	0.0107295960273598	0.0752047545395278	0.213732330589478	0.0071	0.0201	0.018	0.0036	0.1636	0.0055	0.0075	0.0577	7e-04	0.1015	0.1416	0.0227	0.0022	0.1391	0.0204	0.0044	0.006	0.0021	0.001	0.0306	0.0157	0.0324	0.0867	0.0129	0.091	0.0014
2	rs16856608	10891631	1.03	0.0957762513390589	1.06	0.0107295960273598	0.102482978127597	0.216623479164879	0.007	0.02	0.0181	0.0036	0.1634	0.0055	0.0076	0.0583	7e-04	0.1008	0.1422	0.0229	0.0022	0.1381	0.0203	0.0044	0.0061	0.0021	0.001	0.0307	0.0157	0.0323	0.0874	0.013	0.0907	0.0015
2	rs115923676	10892543	1.03	0.0957762513390589	1.06	0.0107295960273598	0.104827264046854	0.216516171603596	0.007	0.02	0.0181	0.0036	0.1634	0.0055	0.0076	0.0584	7e-04	0.1008	0.1422	0.023	0.0022	0.138	0.0203	0.0044	0.0061	0.0021	0.001	0.0307	0.0157	0.0324	0.0874	0.013	0.0907	0.0015
2	rs12474854	10897512	1.03	0.0957762513390589	1.06	0.0107295960273598	0.121178813315778	0.215336944165473	0.007	0.0199	0.0181	0.0035	0.1631	0.0053	0.0076	0.0587	7e-04	0.1009	0.1424	0.023	0.0022	0.138	0.0201	0.0043	0.0062	0.0021	0.001	0.0307	0.0157	0.0325	0.0879	0.0129	0.0906	0.0015
2	rs1198858	10898410	1.03	0.0957762513390589	1.07	0.00840387427400822	0.123512658006409	0.21952737701207	0.007	0.0199	0.0182	0.0035	0.1631	0.0053	0.0076	0.0587	7e-04	0.1008	0.1424	0.0231	0.0021	0.138	0.0201	0.0043	0.0062	0.0021	0.001	0.0307	0.0157	0.0325	0.0879	0.0129	0.0905	0.0015
2	rs10427170	10902170	1.03	0.0957762513390589	1.07	0.00840387427400822	0.130313263541238	0.235115774492863	0.0069	0.0198	0.0182	0.0036	0.163	0.0054	0.0077	0.0589	7e-04	0.1011	0.1416	0.023	0.0021	0.1378	0.0202	0.0044	0.0064	0.0021	0.001	0.0307	0.0157	0.0323	0.0884	0.013	0.0904	0.0015
2	rs76967584	10905154	1.03	0.0957762513390589	1.07	0.00840387427400822	0.110243419274538	0.254427924721976	0.007	0.0191	0.0185	0.0037	0.1622	0.0053	0.0077	0.0595	7e-04	0.1019	0.142	0.0232	0.0021	0.1374	0.0198	0.0044	0.0063	0.002	0.001	0.0308	0.0157	0.0322	0.0884	0.0131	0.0905	0.0014
2	rs116544011	10908011	1.03	0.0957762513390589	1.07	0.00840387427400822	0.100791693423988	0.261693574608818	0.007	0.0189	0.0186	0.0037	0.162	0.0052	0.0077	0.0597	7e-04	0.1019	0.1423	0.0234	0.0021	0.1369	0.0196	0.0043	0.0062	0.0019	0.001	0.0308	0.0157	0.0322	0.0884	0.0132	0.0906	0.0014
2	rs1198849	10908893	1.03	0.0957762513390589	1.07	0.00840387427400822	0.103006909152154	0.268562937978987	0.007	0.0189	0.0186	0.0038	0.162	0.0052	0.0077	0.0598	6e-04	0.102	0.1423	0.0234	0.0021	0.1368	0.0196	0.0043	0.0062	0.0019	0.001	0.0309	0.0158	0.0322	0.0884	0.0132	0.0906	0.0014
2	rs6757005	10910851	1.04	0.0824519171540817	1.07	0.00840387427400822	0.0603755613601403	0.297292378186107	0.0071	0.0188	0.0186	0.0045	0.1619	0.0052	0.0076	0.0599	6e-04	0.1019	0.1424	0.0234	0.002	0.1361	0.0195	0.0043	0.0062	0.0019	0.001	0.0316	0.0158	0.0321	0.0882	0.0132	0.0906	0.0014
2	rs17455547	10911552	1.03	0.0957762513390589	1.07	0.00840387427400822	0.0598744121890524	0.297410966297307	0.0071	0.0188	0.0187	0.0045	0.1622	0.0053	0.0076	0.0599	6e-04	0.1019	0.1426	0.0234	0.0019	0.1353	0.0195	0.0043	0.0062	0.0018	0.001	0.0317	0.0158	0.0321	0.0883	0.0133	0.0906	0.0014
2	rs116143174	10913224	1.04	0.0824519171540817	1.07	0.00840387427400822	0.0581693446029205	0.29931031239706	0.0071	0.0188	0.0187	0.0046	0.1624	0.0053	0.0076	0.0599	6e-04	0.1018	0.1426	0.0234	0.0019	0.1349	0.0195	0.0042	0.0062	0.0018	0.001	0.0318	0.0158	0.0321	0.0882	0.0134	0.0908	0.0014
2	rs62128999	10915342	1.04	0.0824519171540817	1.08	0.00652609165390683	0.0604686703283711	0.306824160239112	0.0071	0.0188	0.0187	0.0046	0.1627	0.0054	0.0076	0.0599	6e-04	0.1015	0.1427	0.0234	0.0019	0.1345	0.0195	0.0042	0.0062	0.0018	0.001	0.0319	0.0158	0.0319	0.0882	0.0135	0.0909	0.0014
2	rs6752558	10915752	1.04	0.0824519171540817	1.09	0.00502393591369278	0.0587340718651307	0.309701196533519	0.0071	0.0188	0.0187	0.0046	0.1627	0.0054	0.0076	0.0599	6e-04	0.1015	0.1428	0.0234	0.0019	0.1344	0.0195	0.0042	0.0062	0.0018	0.001	0.0319	0.0158	0.0318	0.0881	0.0135	0.0909	0.0014
2	rs76975255	10918932	1.04	0.0824519171540817	1.09	0.00502393591369278	0.0581511878750602	0.314393386162258	0.0071	0.0189	0.0187	0.0047	0.1628	0.0054	0.0076	0.0599	6e-04	0.1016	0.1428	0.0233	0.0019	0.1343	0.0195	0.0042	0.0062	0.0018	0.001	0.0319	0.0158	0.0318	0.0881	0.0135	0.091	0.0014
2	rs74862599	10919927	1.04	0.0824519171540817	1.09	0.00502393591369278	0.0575000508079335	0.312465849071451	0.0072	0.0189	0.0187	0.0047	0.1628	0.0054	0.0077	0.0599	6e-04	0.1016	0.1428	0.0233	0.0019	0.1342	0.0195	0.0042	0.0062	0.0018	0.001	0.032	0.0158	0.0317	0.088	0.0135	0.091	0.0014
2	rs72777396	10923106	1.04	0.0824519171540817	1.1	0.00383352030686692	0.056675122372007	0.312706598670723	0.0072	0.0189	0.0186	0.0047	0.1628	0.0054	0.0077	0.0599	6e-04	0.1016	0.1428	0.0234	0.0019	0.1342	0.0194	0.0042	0.0062	0.0018	0.001	0.032	0.0157	0.0317	0.088	0.0135	0.091	0.0014
2	rs62129004	10927020	1.04	0.0824519171540817	1.11	0.00289911247787039	0.0567822720783232	0.309701196533519	0.0072	0.0189	0.0186	0.0047	0.1629	0.0054	0.0077	0.0598	6e-04	0.1016	0.1428	0.0234	0.0019	0.1341	0.0194	0.0042	0.0063	0.0017	0.001	0.032	0.0157	0.0317	0.088	0.0136	0.0911	0.0014
2	rs4807	10930903	1.04	0.0824519171540817	1.11	0.00289911247787039	0.0600597006160832	0.315358472342807	0.0072	0.0189	0.0186	0.0047	0.1629	0.0055	0.0077	0.0598	6e-04	0.1016	0.1429	0.0234	0.0019	0.1341	0.0194	0.0042	0.0063	0.0017	0.001	0.032	0.0157	0.0316	0.088	0.0136	0.0911	0.0014
2	rs1734422	10932207	1.04	0.0824519171540817	1.11	0.00289911247787039	0.0549090828717052	0.31306782631699	0.0072	0.0189	0.0186	0.0047	0.1628	0.0054	0.0077	0.0598	6e-04	0.1017	0.143	0.0232	0.0019	0.1341	0.0194	0.0042	0.0062	0.0017	0.001	0.0321	0.0157	0.0316	0.088	0.0136	0.0911	0.0014
2	rs4799	10933249	1.04	0.0824519171540817	1.11	0.00289911247787039	0.0549090828717052	0.31306782631699	0.0072	0.0189	0.0186	0.0047	0.1628	0.0054	0.0077	0.0598	6e-04	0.1017	0.143	0.0232	0.0019	0.1341	0.0194	0.0042	0.0062	0.0017	0.001	0.0321	0.0157	0.0316	0.088	0.0136	0.0911	0.0014
2	rs76747779	10935139	1.04	0.0824519171540817	1.11	0.00289911247787039	0.0546125580687183	0.312465849071451	0.0072	0.0189	0.0186	0.0047	0.1628	0.0054	0.0076	0.0598	6e-04	0.1017	0.143	0.0232	0.0019	0.1342	0.0194	0.0042	0.0062	0.0017	0.001	0.0321	0.0157	0.0316	0.088	0.0136	0.0911	0.0014
2	rs79135340	10940638	1.04	0.0824519171540817	1.11	0.00289911247787039	0.0528388433686223	0.310301585774681	0.0072	0.0189	0.0186	0.0047	0.1628	0.0054	0.0076	0.0598	6e-04	0.1016	0.1429	0.0232	0.0019	0.1342	0.0194	0.0042	0.0062	0.0017	0.001	0.0321	0.0157	0.0316	0.088	0.0137	0.0912	0.0014
2	rs114165112	10940672	1.04	0.0824519171540817	1.12	0.00217271107737434	0.0528388433686223	0.310301585774681	0.0072	0.0189	0.0186	0.0047	0.1628	0.0054	0.0076	0.0598	6e-04	0.1016	0.1429	0.0232	0.0019	0.1342	0.0194	0.0042	0.0062	0.0017	0.001	0.0321	0.0157	0.0316	0.088	0.0137	0.0912	0.0014
2	rs12475790	10957907	1.04	0.0824519171540817	1.12	0.00217271107737434	0.0347448691810973	0.297529568665732	0.0074	0.0189	0.0185	0.0047	0.1626	0.0054	0.0075	0.0599	7e-04	0.1017	0.1432	0.0233	0.0019	0.1341	0.0192	0.0042	0.0062	0.0017	0.001	0.0322	0.0157	0.0314	0.0881	0.0138	0.091	0.0014
2	rs75915383	10957981	1.04	0.0824519171540817	1.13	0.00161350121478345	0.0348216494702936	0.297885461275152	0.0074	0.0189	0.0185	0.0047	0.1626	0.0054	0.0075	0.0599	7e-04	0.1017	0.1433	0.0233	0.0019	0.1341	0.0192	0.0042	0.0062	0.0017	0.001	0.0321	0.0157	0.0314	0.0881	0.0138	0.091	0.0014
2	rs72779451	10959407	1.04	0.0824519171540817	1.13	0.00161350121478345	0.0350269741663368	0.298953907724961	0.0074	0.0189	0.0185	0.0047	0.1626	0.0054	0.0075	0.0599	7e-04	0.1018	0.1434	0.0232	0.0019	0.1341	0.0191	0.0042	0.0062	0.0017	0.001	0.0317	0.0157	0.0314	0.0882	0.0138	0.091	0.0014
2	rs72779453	10959475	1.04	0.0824519171540817	1.13	0.00161350121478345	0.0350269741663368	0.298953907724961	0.0074	0.0189	0.0185	0.0047	0.1626	0.0054	0.0075	0.0599	7e-04	0.1018	0.1434	0.0232	0.0019	0.1341	0.0191	0.0042	0.0062	0.0017	0.001	0.0317	0.0157	0.0314	0.0882	0.0138	0.091	0.0014
2	rs79119167	10959591	1.04	0.0824519171540817	1.14	0.0011872227598965	0.035039834863048	0.298716375635655	0.0074	0.019	0.0185	0.0047	0.1626	0.0054	0.0075	0.0599	7e-04	0.1018	0.1434	0.0232	0.0019	0.1341	0.0191	0.0042	0.0062	0.0017	0.001	0.0317	0.0157	0.0314	0.0882	0.0138	0.0911	0.0014
2	rs1686497	10961184	1.04	0.0824519171540817	1.14	0.0011872227598965	0.0348472691251258	0.297766816158571	0.0074	0.019	0.0185	0.0048	0.1625	0.0054	0.0075	0.0599	7e-04	0.1018	0.1434	0.0232	0.002	0.1341	0.0191	0.0042	0.0062	0.0017	0.001	0.0317	0.0157	0.0314	0.0882	0.0138	0.0911	0.0014
2	rs1734406	10966450	1.04	0.0824519171540817	1.14	0.0011872227598965	0.0355569603550519	0.300856207541521	0.0074	0.019	0.0185	0.0047	0.1625	0.0054	0.0075	0.0599	7e-04	0.1018	0.1436	0.0232	0.0019	0.1341	0.0191	0.0041	0.0062	0.0017	0.001	0.0317	0.0157	0.0314	0.0882	0.0138	0.0911	0.0014
2	rs73174526	10969640	1.04	0.0824519171540817	1.14	0.0011872227598965	0.0294531703696276	0.303119890231718	0.0074	0.0189	0.0185	0.0048	0.1625	0.0054	0.0075	0.0597	7e-04	0.1019	0.1437	0.0233	0.0019	0.1338	0.0191	0.0041	0.0062	0.0017	0.001	0.0317	0.0157	0.0313	0.0883	0.0138	0.0911	0.0014
2	rs112329893	10969662	1.04	0.0824519171540817	1.12	0.00217271107737434	0.029328084815885	0.303358468565184	0.0074	0.0189	0.0185	0.0048	0.1625	0.0054	0.0075	0.0597	7e-04	0.102	0.1437	0.0233	0.0019	0.1338	0.0191	0.0041	0.0062	0.0017	0.001	0.0317	0.0157	0.0313	0.0883	0.0138	0.091	0.0014
2	rs1734441	10970160	1.05	0.0706003084525404	1.12	0.00217271107737434	0.0243669606818406	0.295396910593623	0.0075	0.019	0.0185	0.0048	0.1625	0.0055	0.0074	0.0595	8e-04	0.1023	0.1438	0.0233	0.0019	0.1334	0.0192	0.0041	0.0062	0.0017	0.001	0.0317	0.0157	0.0313	0.0883	0.0138	0.091	0.0014
2	rs35191150	10972738	1.06	0.0601162778244188	1.08	0.00652609165390683	0.00655600106294873	0.297648185287458	0.008	0.0187	0.0183	0.005	0.1619	0.0061	0.0068	0.0583	9e-04	0.1052	0.1434	0.0234	0.002	0.1313	0.0195	0.0041	0.0062	0.0017	0.001	0.0321	0.0159	0.0311	0.0882	0.0143	0.0907	0.0013
2	rs923454	10973041	1.06	0.0601162778244188	1.06	0.0107295960273598	0.00717562169997979	0.359666086638518	0.008	0.0187	0.0182	0.005	0.1618	0.0062	0.0067	0.0581	9e-04	0.1053	0.1435	0.0234	0.002	0.1312	0.0195	0.0041	0.0062	0.0017	0.001	0.0321	0.0159	0.0312	0.0882	0.0143	0.0906	0.0013
2	rs80201580	10974036	1.06	0.0601162778244188	1.06	0.0107295960273598	0.00681022775313977	0.32578808096915	0.0081	0.0187	0.0182	0.0051	0.1618	0.0063	0.0067	0.0576	9e-04	0.1057	0.1438	0.0233	0.002	0.1308	0.0194	0.0042	0.0062	0.0017	0.001	0.0322	0.016	0.0312	0.0884	0.0143	0.0904	0.0013
2	rs116395516	10975238	1.06	0.0601162778244188	1.06	0.0107295960273598	0.00698912312166112	0.31042170516544	0.0084	0.0187	0.0182	0.0051	0.1615	0.0065	0.0066	0.0569	9e-04	0.106	0.1441	0.0232	0.0019	0.1303	0.0194	0.0042	0.0063	0.0017	0.001	0.0324	0.0161	0.0313	0.0886	0.0142	0.0902	0.0013
2	rs1632749	10982038	1.06	0.0601162778244188	1.06	0.0107295960273598	0.00752675473343233	0.292324603927345	0.0092	0.0187	0.0183	0.0053	0.1611	0.007	0.0066	0.0553	0.001	0.107	0.1445	0.0231	0.0019	0.1292	0.0195	0.0043	0.0064	0.0017	0.001	0.0324	0.0165	0.0315	0.089	0.0142	0.089	0.0013
2	rs1686472	10983037	1.06	0.0601162778244188	1.06	0.0107295960273598	0.00793412548231827	0.300618221720003	0.0092	0.0187	0.0183	0.0053	0.1611	0.0071	0.0066	0.0553	0.001	0.1071	0.1445	0.0231	0.0019	0.1291	0.0195	0.0043	0.0064	0.0017	0.001	0.0324	0.0165	0.0315	0.089	0.0142	0.089	0.0013
2	rs115035287	10985927	1.07	0.0508949488002241	1.05	0.0135840880299916	0.00870129528394335	0.314513973969726	0.0093	0.0187	0.0183	0.0053	0.1609	0.0071	0.0066	0.0554	0.001	0.1073	0.1446	0.0231	0.002	0.129	0.0195	0.0044	0.0064	0.0017	0.001	0.0324	0.0166	0.0315	0.0887	0.0141	0.0888	0.0014
2	rs78495014	10987059	1.07	0.0508949488002241	1.05	0.0135840880299916	0.00698127062442344	0.29385954252709	0.0095	0.0186	0.0183	0.0054	0.1604	0.0072	0.0065	0.0557	0.001	0.1078	0.145	0.023	0.002	0.1287	0.0194	0.0045	0.0064	0.0017	0.0011	0.0325	0.0166	0.0316	0.0881	0.014	0.0884	0.0014
2	rs114622572	10987378	1.07	0.0508949488002241	1.05	0.0135840880299916	0.00701666041479695	0.30503009024352	0.0095	0.0186	0.0183	0.0054	0.1604	0.0072	0.0065	0.0557	0.001	0.1079	0.1451	0.023	0.002	0.1287	0.0194	0.0045	0.0064	0.0017	0.0011	0.0325	0.0166	0.0316	0.0881	0.014	0.0883	0.0014
2	rs75379303	10988095	1.07	0.0508949488002241	1.05	0.0135840880299916	0.00698912312166112	0.324205110345944	0.0095	0.0186	0.0183	0.0054	0.1604	0.0072	0.0065	0.0557	0.001	0.1079	0.1451	0.023	0.002	0.1287	0.0194	0.0045	0.0064	0.0017	0.0011	0.0325	0.0166	0.0316	0.088	0.014	0.0883	0.0014
2	rs16856747	10990178	1.07	0.0508949488002241	1.05	0.0135840880299916	0.00657846428949535	0.311383158170298	0.0096	0.0186	0.0183	0.0054	0.1603	0.0072	0.0065	0.0558	0.001	0.108	0.1451	0.023	0.0021	0.1287	0.0194	0.0045	0.0064	0.0017	0.0011	0.0325	0.0167	0.0316	0.0879	0.014	0.0881	0.0015
2	rs1686461	10990653	1.07	0.0508949488002241	1.04	0.0170565984053636	0.00576905855702588	0.291970733262023	0.0096	0.0186	0.0183	0.0054	0.1603	0.0072	0.0065	0.0561	0.001	0.1081	0.1449	0.023	0.0021	0.1287	0.0194	0.0045	0.0064	0.0017	0.0011	0.0325	0.0167	0.0316	0.0878	0.014	0.0879	0.0015
2	rs62120319	10991540	1.08	0.0428324673547855	1.04	0.0170565984053636	0.00753507452243238	0.251494699700036	0.0099	0.0189	0.0187	0.0056	0.16	0.0074	0.0067	0.0562	0.0012	0.1088	0.1457	0.0232	0.0022	0.1262	0.0188	0.0046	0.0066	0.0018	0.0012	0.0331	0.0168	0.0321	0.0877	0.0141	0.0857	0.0016
2	rs1198857	10992480	1.08	0.0428324673547855	1.04	0.0170565984053636	0.0131644322172015	0.230830052828632	0.0102	0.0192	0.019	0.0056	0.1596	0.0076	0.0068	0.0558	0.0013	0.1098	0.1462	0.0235	0.0022	0.124	0.0188	0.0046	0.0067	0.0018	0.0014	0.0332	0.0171	0.0322	0.0884	0.0139	0.0841	0.0018
2	rs1198856	10993094	1.08	0.0428324673547855	1.03	0.0212444876357053	0.0142228217050599	0.204293819943217	0.0105	0.0192	0.019	0.0056	0.1595	0.0077	0.0068	0.0564	0.0013	0.1099	0.1463	0.0237	0.0023	0.1233	0.0189	0.0046	0.0067	0.0018	0.0014	0.0332	0.0172	0.0321	0.0888	0.0138	0.0832	0.0018
2	rs116830939	10994910	1.09	0.0358267755764475	1.03	0.0212444876357053	0.0156293878707673	0.207882820614509	0.0105	0.0192	0.019	0.0056	0.1595	0.0077	0.0068	0.0564	0.0014	0.1099	0.1464	0.0237	0.0023	0.1234	0.0186	0.0046	0.0067	0.0018	0.0014	0.0332	0.0172	0.032	0.0888	0.0138	0.0831	0.0019
2	rs1734464	11000922	1.09	0.0358267755764475	1.03	0.0212444876357053	0.0163475697180589	0.231597408969271	0.0108	0.0192	0.0191	0.0056	0.1594	0.0077	0.0069	0.0569	0.0014	0.1104	0.1465	0.0236	0.0023	0.1231	0.0186	0.0045	0.0066	0.0018	0.0015	0.0327	0.0173	0.0319	0.0888	0.0137	0.0828	0.0019
2	rs74403963	11001183	1.09	0.0358267755764475	1.02	0.0262527243843747	0.0162435146053422	0.231707098476218	0.0108	0.0193	0.0191	0.0056	0.1594	0.0077	0.0069	0.0569	0.0014	0.1105	0.1465	0.0236	0.0023	0.1231	0.0186	0.0045	0.0066	0.0018	0.0015	0.0326	0.0173	0.0319	0.0887	0.0138	0.0827	0.0019
2	rs11677334	11003104	1.09	0.0358267755764475	1.01	0.0321931958856115	0.0173217783205861	0.267643825487871	0.0109	0.0193	0.0192	0.0056	0.1592	0.0077	0.007	0.0569	0.0014	0.1107	0.1463	0.0237	0.0023	0.1229	0.0185	0.0046	0.0066	0.0018	0.0015	0.0325	0.0173	0.0319	0.0887	0.0138	0.0826	0.0019
2	rs77947357	11003395	1.09	0.0358267755764475	1	0.0391838568150044	0.017345109732248	0.264892375237076	0.0109	0.0193	0.0193	0.0056	0.1591	0.0077	0.007	0.0569	0.0014	0.1107	0.1463	0.0237	0.0023	0.123	0.0185	0.0046	0.0066	0.0018	0.0015	0.0325	0.0173	0.0319	0.0887	0.0138	0.0826	0.0019
2	rs79099969	11004758	1.09	0.0358267755764475	1	0.0391838568150044	0.01701288575174	0.294095902778297	0.011	0.0195	0.0193	0.0056	0.1586	0.0078	0.007	0.0571	0.0014	0.1105	0.1464	0.0237	0.0023	0.1232	0.0184	0.0046	0.0066	0.0017	0.0015	0.0324	0.0174	0.032	0.0885	0.0138	0.0826	0.0019
2	rs1343654	11005485	1.09	0.0358267755764475	0.99	0.0473477484867341	0.0147681644136467	0.284452625065019	0.011	0.0196	0.0194	0.0058	0.1583	0.0078	0.0071	0.0572	0.0014	0.1103	0.1464	0.0237	0.0023	0.1232	0.0184	0.0047	0.0067	0.0017	0.0015	0.0323	0.0174	0.032	0.0884	0.0138	0.0825	0.0019
2	rs56143011	11009362	1.1	0.0297783867163545	0.99	0.0473477484867341	0.0207023066455085	0.26580854189286	0.0118	0.0201	0.0198	0.0059	0.1573	0.0079	0.0072	0.0574	0.0014	0.1106	0.1464	0.024	0.0024	0.1216	0.0182	0.0047	0.0067	0.0016	0.0015	0.0324	0.0173	0.0319	0.0885	0.0136	0.0827	0.0019
2	rs1344074	11009610	1.1	0.0297783867163545	0.99	0.0473477484867341	0.01765839908505	0.255106344637183	0.0119	0.0202	0.0198	0.0059	0.157	0.0079	0.0072	0.0574	0.0014	0.1108	0.1465	0.024	0.0024	0.1214	0.0181	0.0047	0.0067	0.0018	0.0015	0.0324	0.0173	0.0319	0.0884	0.0136	0.0827	0.0019
2	rs73176557	11010640	1.1	0.0297783867163545	0.99	0.0473477484867341	0.0205698477100997	0.264892375237076	0.012	0.0203	0.0198	0.006	0.1582	0.0079	0.0073	0.0573	0.0014	0.1108	0.1466	0.024	0.0024	0.1203	0.018	0.0046	0.0067	0.0017	0.0016	0.0323	0.0173	0.0319	0.0882	0.0136	0.0827	0.0018
2	rs11893219	11013682	1.11	0.0245911388883176	0.98	0.0568119256469769	0.0236676049998119	0.263862866923018	0.0121	0.0205	0.0199	0.0061	0.1592	0.0079	0.0073	0.0571	0.0014	0.1107	0.1467	0.0239	0.0024	0.119	0.0179	0.0046	0.0068	0.0017	0.0015	0.0324	0.0172	0.0318	0.0883	0.0137	0.0824	0.0018
2	rs72781426	11014153	1.11	0.0245911388883176	0.98	0.0568119256469769	0.028086774520011	0.249245701260408	0.0122	0.0208	0.0201	0.0061	0.1593	0.0078	0.0074	0.057	0.0014	0.1105	0.1468	0.0241	0.0024	0.119	0.0179	0.0046	0.0068	0.0017	0.0015	0.0322	0.0171	0.0317	0.0884	0.0138	0.082	0.0018
2	rs6760248	11014738	1.11	0.0245911388883176	0.98	0.0568119256469769	0.0303509558803208	0.260098735734669	0.0124	0.0213	0.0203	0.0061	0.1595	0.0077	0.0074	0.0572	0.0013	0.1102	0.1468	0.0244	0.0024	0.1191	0.018	0.0046	0.0068	0.0016	0.0015	0.0315	0.0171	0.0315	0.0886	0.0139	0.0814	0.0017
2	rs1317980	11018649	1.14	0.0132988856882812	0.98	0.0568119256469769	0.1069089828395	0.275950843732749	0.013	0.0228	0.021	0.006	0.1597	0.0065	0.0073	0.0586	8e-04	0.1089	0.1485	0.0259	0.0019	0.1192	0.0188	0.0041	0.0065	0.001	0.001	0.0314	0.0167	0.0299	0.0893	0.0145	0.0796	0.0012
2	rs7604967	11020995	1.14	0.0132988856882812	0.98	0.0568119256469769	0.102169418619725	0.310181480226413	0.013	0.0228	0.0212	0.006	0.16	0.0064	0.0072	0.0586	8e-04	0.1084	0.149	0.0261	0.0018	0.1196	0.0187	0.004	0.0064	9e-04	9e-04	0.0313	0.0167	0.0299	0.0892	0.0144	0.0796	0.0012
2	rs67751871	11021336	1.14	0.0132988856882812	0.98	0.0568119256469769	0.092132129516863	0.252057947031788	0.013	0.0228	0.0212	0.006	0.1601	0.0063	0.0072	0.0586	8e-04	0.1084	0.149	0.0261	0.0018	0.1195	0.0187	0.004	0.0064	9e-04	9e-04	0.0313	0.0167	0.0299	0.0892	0.0144	0.0797	0.0012
2	rs78333293	11023297	1.14	0.0132988856882812	0.98	0.0568119256469769	0.112667985290079	0.298716375635655	0.0131	0.0228	0.0212	0.006	0.1596	0.0063	0.0071	0.0587	7e-04	0.1085	0.1491	0.0262	0.0017	0.1195	0.0187	0.004	0.0064	9e-04	8e-04	0.0313	0.0167	0.0299	0.0892	0.0143	0.0802	0.0011
2	rs115414450	11023434	1.14	0.0132988856882812	0.98	0.0568119256469769	0.111948248885155	0.310661985459398	0.0131	0.0228	0.0212	0.006	0.1595	0.0063	0.0071	0.0587	7e-04	0.1086	0.1491	0.0262	0.0017	0.1195	0.0187	0.004	0.0064	9e-04	8e-04	0.0313	0.0167	0.0298	0.0893	0.0143	0.0803	0.0011
2	rs77014155	11024492	1.14	0.0132988856882812	0.98	0.0568119256469769	0.127991836588613	0.343348208141248	0.0131	0.0228	0.0212	0.006	0.159	0.0063	0.0071	0.0589	7e-04	0.1087	0.1492	0.0263	0.0017	0.1195	0.0187	0.0039	0.0064	8e-04	8e-04	0.0313	0.0167	0.0298	0.0893	0.0141	0.0806	0.0011
2	rs1317768	11024620	1.14	0.0132988856882812	0.98	0.0568119256469769	0.130404219958189	0.350546110054238	0.0131	0.0228	0.0212	0.006	0.1589	0.0063	0.0071	0.0589	7e-04	0.1088	0.1492	0.0263	0.0016	0.1195	0.0187	0.0039	0.0064	8e-04	8e-04	0.0313	0.0167	0.0298	0.0893	0.0141	0.0807	0.0011
2	rs2357883	11025731	1.15	0.0106843226579577	0.98	0.0568119256469769	0.125132928273012	0.33373667732889	0.0132	0.023	0.0212	0.006	0.1583	0.0062	0.0071	0.0591	7e-04	0.1088	0.1492	0.0265	0.0016	0.1196	0.0187	0.0039	0.0064	8e-04	8e-04	0.0312	0.0167	0.0299	0.0894	0.014	0.0808	0.0011
2	rs58378660	11026108	1.15	0.0106843226579577	0.97	0.0677063307338505	0.125280862616192	0.313308713535886	0.0133	0.023	0.0212	0.006	0.1582	0.0062	0.0071	0.0591	7e-04	0.1088	0.1492	0.0264	0.0016	0.1197	0.0187	0.004	0.0063	8e-04	8e-04	0.0312	0.0167	0.0298	0.0894	0.014	0.0808	0.0011
2	rs57987210	11028585	1.15	0.0106843226579577	0.97	0.0677063307338505	0.12557704997202	0.298241482058562	0.0133	0.023	0.0212	0.006	0.158	0.0062	0.0071	0.0591	7e-04	0.1088	0.1492	0.0265	0.0016	0.1199	0.0187	0.004	0.0063	8e-04	7e-04	0.0312	0.0167	0.0298	0.0894	0.014	0.0808	0.0011
2	rs56371443	11039823	1.15	0.0106843226579577	0.96	0.0801626552665664	0.180717476192639	0.314272812070233	0.0133	0.0229	0.0212	0.0059	0.1579	0.0062	0.0071	0.0592	7e-04	0.1086	0.1491	0.0267	0.0013	0.12	0.0188	0.004	0.0064	8e-04	5e-04	0.0311	0.0167	0.0289	0.0904	0.014	0.0813	0.001
2	rs77170100	11040736	1.15	0.0106843226579577	0.96	0.0801626552665664	0.180056267559185	0.312225154572281	0.0133	0.0229	0.0212	0.0059	0.1578	0.0062	0.0071	0.0592	7e-04	0.1086	0.1492	0.0267	0.0013	0.12	0.0188	0.004	0.0064	8e-04	5e-04	0.0311	0.0167	0.0289	0.0904	0.014	0.0813	0.001
2	rs13409479	11041536	1.15	0.0106843226579577	0.95	0.0943132253134139	0.17706179294177	0.31680774331765	0.0133	0.0229	0.0212	0.0059	0.1578	0.0062	0.0071	0.0592	7e-04	0.1085	0.1491	0.0267	0.0013	0.12	0.0188	0.004	0.0064	8e-04	5e-04	0.0311	0.0167	0.0289	0.0905	0.014	0.0813	0.001
2	rs115117372	11044187	1.15	0.0106843226579577	0.95	0.0943132253134139	0.173700743777337	0.32189561956848	0.0133	0.0229	0.0212	0.0059	0.1578	0.0062	0.0071	0.0593	7e-04	0.1085	0.1491	0.0267	0.0013	0.1201	0.0188	0.004	0.0064	8e-04	5e-04	0.0311	0.0167	0.0289	0.0906	0.014	0.0813	0.001
2	rs12476477	11045277	1.15	0.0106843226579577	0.95	0.0943132253134139	0.160149398791451	0.303000622169218	0.0133	0.0229	0.0212	0.0059	0.1578	0.0062	0.0071	0.0593	7e-04	0.1084	0.1492	0.0268	0.0013	0.1201	0.0189	0.004	0.0064	7e-04	5e-04	0.0311	0.0166	0.0287	0.0907	0.014	0.0814	0.001
2	rs116010812	11046593	1.15	0.0106843226579577	0.94	0.110289943288055	0.187293857977912	0.370242261259299	0.0134	0.0228	0.0212	0.0059	0.1576	0.0062	0.0071	0.0594	7e-04	0.1084	0.1492	0.0268	0.0014	0.12	0.0189	0.004	0.0064	8e-04	6e-04	0.031	0.0166	0.0286	0.0909	0.014	0.0813	0.0011
2	rs79563696	11048622	1.15	0.0106843226579577	0.94	0.110289943288055	0.209270750532681	0.389725425379494	0.0134	0.0228	0.0211	0.0059	0.1572	0.0061	0.007	0.0595	7e-04	0.1084	0.1493	0.0267	0.0015	0.12	0.0189	0.0039	0.0063	8e-04	6e-04	0.031	0.0166	0.0283	0.0913	0.014	0.0813	0.0012
2	rs78688982	11050238	1.15	0.0106843226579577	0.94	0.110289943288055	0.198787923404913	0.408572907230881	0.0135	0.0228	0.0211	0.0059	0.1567	0.0061	0.007	0.0596	7e-04	0.1085	0.1494	0.0267	0.0015	0.12	0.0189	0.0039	0.0063	9e-04	6e-04	0.0309	0.0166	0.0284	0.0914	0.014	0.0813	0.0012
2	rs3732104	11053020	1.15	0.0106843226579577	0.94	0.110289943288055	0.17917683165397	0.399247643829929	0.0135	0.0228	0.0211	0.0058	0.1563	0.0061	0.007	0.0597	7e-04	0.1086	0.1494	0.0267	0.0016	0.12	0.0189	0.0039	0.0062	9e-04	7e-04	0.0309	0.0166	0.0285	0.0915	0.014	0.0813	0.0013
2	rs3732105	11053740	1.15	0.0106843226579577	0.93	0.128223312274834	0.173628873147503	0.40455063014013	0.0135	0.0228	0.0211	0.0058	0.1562	0.0061	0.007	0.0597	7e-04	0.1085	0.1495	0.0267	0.0016	0.1201	0.0189	0.0039	0.0062	9e-04	7e-04	0.0309	0.0165	0.0285	0.0916	0.014	0.0812	0.0013
2	rs111310780	11054827	1.15	0.0106843226579577	0.93	0.128223312274834	0.191525044032989	0.439278710089211	0.0135	0.0228	0.0211	0.0058	0.1561	0.0061	0.007	0.0597	7e-04	0.1085	0.1495	0.0267	0.0016	0.12	0.0188	0.0039	0.0062	9e-04	7e-04	0.0309	0.0165	0.0285	0.0916	0.0141	0.0812	0.0013
2	rs11901805	11054858	1.15	0.0106843226579577	0.93	0.128223312274834	0.190879325133004	0.437954324215584	0.0135	0.0228	0.0211	0.0058	0.1561	0.0061	0.007	0.0597	7e-04	0.1085	0.1495	0.0267	0.0016	0.12	0.0188	0.0039	0.0062	9e-04	7e-04	0.0309	0.0165	0.0285	0.0916	0.0141	0.0813	0.0013
2	rs61193809	11055652	1.15	0.0106843226579577	0.92	0.14824156235026	0.188534920424264	0.452847845910839	0.0135	0.0228	0.0211	0.0059	0.1558	0.0061	0.007	0.0598	7e-04	0.1085	0.1496	0.0267	0.0016	0.12	0.0189	0.004	0.0063	9e-04	7e-04	0.0309	0.0165	0.0284	0.0916	0.0141	0.0813	0.0013
2	rs72781460	11056609	1.15	0.0106843226579577	0.92	0.14824156235026	0.196465549667674	0.466525122858513	0.0135	0.0228	0.0211	0.0059	0.1557	0.0061	0.007	0.0598	7e-04	0.1084	0.1496	0.0267	0.0017	0.12	0.0189	0.004	0.0063	9e-04	7e-04	0.0308	0.0165	0.0284	0.0916	0.0141	0.0814	0.0013
2	rs13425611	11056828	1.15	0.0106843226579577	0.92	0.14824156235026	0.196967412703836	0.448845578814272	0.0135	0.0228	0.0211	0.0059	0.1557	0.0061	0.007	0.0598	7e-04	0.1084	0.1495	0.0266	0.0017	0.12	0.0189	0.004	0.0063	9e-04	7e-04	0.0308	0.0165	0.0284	0.0918	0.0141	0.0813	0.0013
2	rs76934639	11057296	1.15	0.0106843226579577	0.92	0.14824156235026	0.203243211732349	0.460209581948691	0.0135	0.0228	0.0211	0.0059	0.1556	0.0061	0.007	0.0598	7e-04	0.1084	0.1495	0.0267	0.0017	0.12	0.0189	0.004	0.0063	9e-04	7e-04	0.0308	0.0165	0.0285	0.0919	0.0141	0.0813	0.0013
2	rs114554332	11066008	1.16	0.00852198573445534	0.92	0.14824156235026	0.203282541159159	0.681160788386756	0.0133	0.0227	0.0211	0.006	0.1536	0.0061	0.0071	0.0596	8e-04	0.1076	0.1496	0.0269	0.0018	0.1194	0.0188	0.0041	0.0063	0.0011	8e-04	0.0307	0.0166	0.0289	0.0917	0.0141	0.0837	0.0014
2	rs11674438	11069054	1.16	0.00852198573445534	0.92	0.14824156235026	0.184081662246558	0.671138383438495	0.0132	0.0226	0.0211	0.006	0.153	0.0062	0.0071	0.0595	8e-04	0.1073	0.1495	0.027	0.0019	0.1192	0.0188	0.0042	0.0063	0.0011	9e-04	0.0306	0.0166	0.0291	0.0916	0.0141	0.0845	0.0014
2	rs930763	11074511	1.16	0.00852198573445534	0.92	0.14824156235026	0.142972124675999	0.640403883458199	0.0133	0.0225	0.0211	0.006	0.1521	0.0062	0.0071	0.0596	0.001	0.1069	0.1498	0.027	0.0021	0.1191	0.0189	0.0043	0.0063	0.0013	0.001	0.0305	0.0165	0.0292	0.0914	0.0142	0.0849	0.0015
2	rs930764	11074642	1.16	0.00852198573445534	0.92	0.14824156235026	0.159054802370207	0.710980379486175	0.0133	0.0225	0.0211	0.006	0.1521	0.0062	0.0071	0.0596	9e-04	0.1069	0.1498	0.027	0.0021	0.1191	0.0189	0.0043	0.0063	0.0013	0.001	0.0305	0.0165	0.0292	0.0914	0.0142	0.0849	0.0015
2	rs10174001	11079468	1.17	0.00674752145384042	0.92	0.14824156235026	0.202379055178326	0.793067913101219	0.0136	0.0222	0.0211	0.0061	0.1501	0.0062	0.0073	0.0597	0.001	0.1066	0.15	0.0272	0.0023	0.1189	0.0195	0.0044	0.0064	0.0014	0.0011	0.0303	0.0162	0.0296	0.0908	0.0141	0.0859	0.0016
2	rs4669653	11083259	1.17	0.00674752145384042	0.92	0.14824156235026	0.138244500558727	0.887314634363157	0.0137	0.022	0.0211	0.0061	0.1488	0.0062	0.0074	0.0598	0.001	0.1066	0.15	0.0274	0.0024	0.1187	0.0198	0.0045	0.0064	0.0015	0.0012	0.0304	0.0162	0.0298	0.0903	0.014	0.0866	0.0017
2	rs6727014	11083409	1.17	0.00674752145384042	0.92	0.14824156235026	0.134908112512357	0.859432022600336	0.0137	0.022	0.0211	0.0061	0.1488	0.0062	0.0074	0.0598	0.001	0.1066	0.15	0.0274	0.0024	0.1187	0.0199	0.0045	0.0064	0.0015	0.0012	0.0304	0.0162	0.0298	0.0903	0.014	0.0866	0.0017
2	rs1869288	11083550	1.17	0.00674752145384042	0.92	0.14824156235026	0.13250680870898	0.854932007885671	0.0137	0.022	0.0211	0.0061	0.1488	0.0063	0.0075	0.0598	0.001	0.1066	0.1499	0.0274	0.0024	0.1187	0.0199	0.0045	0.0064	0.0015	0.0012	0.0304	0.0162	0.0298	0.0903	0.014	0.0866	0.0017
2	rs12620687	11084495	1.17	0.00674752145384042	0.92	0.14824156235026	0.141025157017492	0.883097249340509	0.0137	0.022	0.0211	0.0061	0.1487	0.0063	0.0075	0.0598	0.001	0.1067	0.1497	0.0274	0.0024	0.1186	0.02	0.0045	0.0063	0.0015	0.0012	0.0303	0.0162	0.0298	0.0904	0.014	0.0867	0.0017
2	rs4442966	11085744	1.17	0.00674752145384042	0.92	0.14824156235026	0.155157496196603	0.954065818904752	0.0137	0.022	0.0211	0.0061	0.1487	0.0063	0.0075	0.0598	0.001	0.1067	0.1498	0.0274	0.0024	0.1186	0.02	0.0045	0.0063	0.0015	0.0012	0.03	0.0163	0.0298	0.0904	0.014	0.0867	0.0017
2	rs114938350	11087369	1.18	0.00530284828807677	0.92	0.14824156235026	0.233056744708054	1.06126079220167	0.014	0.022	0.021	0.0061	0.1484	0.0062	0.0075	0.0594	0.0011	0.1069	0.1494	0.0276	0.0025	0.1188	0.02	0.0045	0.0064	0.0016	0.0012	0.0299	0.0165	0.0297	0.0903	0.0139	0.087	0.0018
2	rs73184582	11088833	1.18	0.00530284828807677	0.92	0.14824156235026	0.239474383551455	1.19711509467349	0.0141	0.0219	0.0209	0.0061	0.1481	0.0061	0.0074	0.0592	0.0011	0.1071	0.1492	0.0276	0.0026	0.1189	0.0201	0.0045	0.0064	0.0016	0.0012	0.0298	0.0166	0.0297	0.0903	0.0139	0.0872	0.0018
2	rs77653702	11091364	1.18	0.00530284828807677	0.92	0.14824156235026	0.286894219645996	1.40196178031943	0.0143	0.0219	0.0208	0.0061	0.1477	0.006	0.0075	0.0589	0.0012	0.1071	0.1487	0.0276	0.0023	0.1192	0.0202	0.0046	0.0064	0.0017	0.0013	0.0296	0.0168	0.0298	0.0904	0.014	0.0875	0.0019
2	rs10203235	11093677	1.18	0.00530284828807677	0.92	0.14824156235026	0.298282309370907	1.81757554789721	0.0145	0.0221	0.0207	0.0062	0.1476	0.006	0.0075	0.0588	0.0012	0.107	0.1482	0.0275	0.0024	0.119	0.0204	0.0047	0.0064	0.0017	0.0014	0.0295	0.0169	0.0299	0.09	0.014	0.0875	0.002
2	rs751289	11096786	1.18	0.00530284828807677	0.92	0.14824156235026	0.329033057332455	1.90845869706576	0.0145	0.0224	0.0209	0.0064	0.1469	0.0061	0.0077	0.0578	0.0013	0.1063	0.1481	0.0277	0.0025	0.1184	0.0206	0.005	0.0065	0.0019	0.0014	0.0292	0.0171	0.0302	0.0905	0.0141	0.0874	0.002
2	rs36025172	11097392	1.18	0.00530284828807677	0.92	0.14824156235026	0.334784886220867	1.78454129032224	0.0146	0.0225	0.0209	0.0064	0.1467	0.0062	0.0077	0.0573	0.0013	0.1061	0.148	0.0277	0.0025	0.1184	0.0207	0.0051	0.0066	0.0019	0.0015	0.0291	0.0171	0.0304	0.0906	0.0142	0.0874	0.0021
2	rs13027718	11097615	1.18	0.00530284828807677	0.92	0.14824156235026	0.343300762717252	1.8418320616035	0.0146	0.0225	0.021	0.0065	0.1466	0.0062	0.0078	0.0573	0.0013	0.1059	0.1482	0.0277	0.0025	0.1181	0.0207	0.0051	0.0067	0.0019	0.0015	0.0291	0.0171	0.0303	0.0906	0.0142	0.0873	0.0021
2	rs13026663	11097777	1.18	0.00530284828807677	0.92	0.14824156235026	0.350024316589346	1.93341718659582	0.0146	0.0226	0.021	0.0065	0.1466	0.0062	0.0078	0.0573	0.0013	0.1059	0.1484	0.0277	0.0025	0.118	0.0207	0.0052	0.0064	0.0019	0.0014	0.0292	0.0172	0.0304	0.0906	0.0142	0.0873	0.0021
2	rs4143558	11099059	1.18	0.00530284828807677	0.91	0.170469891558667	0.455692977506812	2.218396800464	0.0146	0.0227	0.0211	0.0066	0.1466	0.0064	0.0079	0.0578	0.0013	0.1053	0.1497	0.0278	0.0026	0.1162	0.0208	0.0053	0.0065	0.0019	0.0014	0.0291	0.0174	0.0307	0.0902	0.0143	0.0866	0.0021
2	rs35350363	11104883	1.17	0.00674752145384042	0.91	0.170469891558667	0.334527000965353	2.93867376362605	0.0151	0.0239	0.0203	0.0067	0.1424	0.0066	0.0078	0.0581	0.0013	0.1009	0.1502	0.0264	0.0029	0.1169	0.0219	0.0056	0.0068	0.0019	0.0013	0.03	0.0195	0.0326	0.0909	0.0139	0.087	0.0019
2	rs76890996	11107062	1.15	0.0106843226579577	0.91	0.170469891558667	0.222906400356468	2.14422594086259	0.0153	0.0243	0.0203	0.0067	0.1414	0.0066	0.0077	0.0582	0.0012	0.0994	0.1505	0.026	0.003	0.1173	0.0222	0.0056	0.0067	0.002	0.0012	0.0303	0.0206	0.0329	0.0905	0.0138	0.0872	0.0018
2	rs6748518	11107245	1.14	0.0132988856882812	0.91	0.170469891558667	0.170590326562167	1.62299967596686	0.0153	0.0244	0.0203	0.0067	0.1414	0.0066	0.0077	0.0582	0.0012	0.0993	0.1506	0.026	0.003	0.1173	0.0222	0.0056	0.0068	0.002	0.0012	0.0303	0.0207	0.0329	0.0905	0.0138	0.0873	0.0018
2	rs75324536	11110270	1.11	0.0245911388883176	0.91	0.170469891558667	0.172731946709951	0.811739000223831	0.0156	0.0263	0.0201	0.0068	0.1442	0.007	0.0074	0.0588	0.001	0.0976	0.1486	0.0252	0.0028	0.1155	0.0214	0.0056	0.0067	0.0018	0.001	0.0295	0.0216	0.0326	0.0906	0.0148	0.0888	0.0014
2	rs13396761	11111546	1.09	0.0358267755764475	0.91	0.170469891558667	0.196041465827433	0.866268908329471	0.0157	0.027	0.02	0.0068	0.1452	0.0071	0.0074	0.0594	9e-04	0.0971	0.1478	0.025	0.0027	0.1148	0.021	0.0056	0.0067	0.0017	0.001	0.0292	0.0209	0.0322	0.0914	0.0148	0.0902	0.0013
2	rs16856949	11111580	1.09	0.0358267755764475	0.91	0.170469891558667	0.191449012365252	0.870158455049025	0.0157	0.0271	0.02	0.0068	0.1452	0.0071	0.0074	0.0594	9e-04	0.097	0.148	0.025	0.0027	0.1148	0.021	0.0056	0.0067	0.0017	0.001	0.0292	0.0209	0.0322	0.0914	0.0148	0.0901	0.0013
2	rs72781483	11113291	1.09	0.0358267755764475	0.91	0.170469891558667	0.137711148639598	0.747255318582958	0.0157	0.0272	0.02	0.0068	0.1453	0.0072	0.0074	0.0596	9e-04	0.0971	0.1475	0.0249	0.0028	0.1148	0.0209	0.0056	0.0067	0.0017	0.001	0.0292	0.0208	0.0321	0.0914	0.0148	0.0903	0.0013
2	rs62119118	11115499	1.09	0.0358267755764475	0.91	0.170469891558667	0.118728811478049	0.856638335963757	0.0157	0.0272	0.02	0.0068	0.1454	0.0072	0.0074	0.0596	9e-04	0.0971	0.1473	0.0249	0.0028	0.1148	0.0209	0.0056	0.0067	0.0017	0.001	0.0292	0.0208	0.0321	0.0915	0.0149	0.0904	0.0013
2	rs4669660	11118039	1.08	0.0428324673547855	0.91	0.170469891558667	0.0939785159000939	0.837289924063435	0.0157	0.0273	0.02	0.0068	0.1456	0.0072	0.0073	0.0596	9e-04	0.0972	0.1471	0.0249	0.0028	0.1149	0.0209	0.0056	0.0067	0.0017	0.001	0.0292	0.0208	0.0321	0.0915	0.0149	0.0904	0.0013
2	rs13390165	11118836	1.08	0.0428324673547855	0.91	0.170469891558667	0.0792259150122261	0.758275015898523	0.0157	0.0273	0.02	0.0068	0.1456	0.0072	0.0074	0.0596	9e-04	0.0972	0.147	0.0249	0.0028	0.1149	0.0208	0.0056	0.0068	0.0017	0.001	0.0292	0.0208	0.0321	0.0915	0.0149	0.0904	0.0013
2	rs896757	11120801	1.08	0.0428324673547855	0.91	0.170469891558667	0.0574460092214449	0.770543186569495	0.0157	0.0273	0.02	0.0068	0.1457	0.0072	0.0074	0.0596	9e-04	0.0973	0.147	0.0249	0.0028	0.1148	0.0208	0.0056	0.0068	0.0017	0.001	0.0292	0.0207	0.0321	0.0915	0.0149	0.0904	0.0013
2	rs754798	11126753	1.08	0.0428324673547855	0.91	0.170469891558667	0.026723343080135	0.411954795299882	0.0157	0.0274	0.02	0.0069	0.1459	0.0072	0.0074	0.0597	9e-04	0.0976	0.1468	0.0249	0.0028	0.1145	0.0207	0.0056	0.0068	0.0017	0.001	0.0291	0.0208	0.032	0.0916	0.0149	0.0905	0.0013
2	rs74725701	11127132	1.08	0.0428324673547855	0.91	0.170469891558667	0.0303160738482423	0.414039727461123	0.0158	0.0275	0.02	0.0069	0.1459	0.0072	0.0074	0.0597	9e-04	0.0976	0.1468	0.0248	0.0028	0.1145	0.0207	0.0056	0.0068	0.0017	0.001	0.0291	0.0209	0.032	0.0916	0.0149	0.0905	0.0013
2	rs6741465	11130153	1.08	0.0428324673547855	0.91	0.170469891558667	0.0288427111226276	0.398344180711988	0.0158	0.0276	0.0199	0.0069	0.1459	0.0073	0.0074	0.0598	9e-04	0.098	0.1465	0.0247	0.0028	0.1141	0.0207	0.0057	0.0067	0.0017	0.001	0.029	0.021	0.0321	0.0916	0.0151	0.0907	0.0012
2	rs76883787	11130708	1.07	0.0508949488002241	0.91	0.170469891558667	0.0276814038458109	0.415344262527718	0.0159	0.0277	0.0198	0.0069	0.1459	0.0073	0.0074	0.0599	9e-04	0.098	0.1463	0.0246	0.0028	0.1139	0.0207	0.0057	0.0067	0.0016	9e-04	0.029	0.021	0.0322	0.0916	0.0151	0.0907	0.0012
2	rs11888040	11134136	1.07	0.0508949488002241	0.91	0.170469891558667	0.01324075527032	0.279667907373539	0.0159	0.028	0.0198	0.0069	0.1458	0.0073	0.0074	0.0606	9e-04	0.0978	0.1459	0.0244	0.0028	0.1134	0.0207	0.0058	0.0067	0.0015	9e-04	0.029	0.0211	0.0324	0.0916	0.0153	0.091	0.0012
2	rs4668703	11134604	1.07	0.0508949488002241	0.91	0.170469891558667	0.0107484505547801	0.240869377161002	0.016	0.028	0.0198	0.0069	0.1458	0.0073	0.0074	0.0607	9e-04	0.0978	0.1459	0.0244	0.0028	0.1133	0.0207	0.0058	0.0067	0.0015	9e-04	0.029	0.0211	0.0324	0.0916	0.0153	0.091	0.0012
2	rs35609120	11144183	1.07	0.0508949488002241	0.91	0.170469891558667	0.00834015062282829	0.199262679447104	0.016	0.0281	0.0197	0.0069	0.1456	0.0073	0.0074	0.0608	8e-04	0.098	0.1457	0.0243	0.0028	0.1132	0.0207	0.0058	0.0067	0.0015	9e-04	0.0291	0.0212	0.0324	0.0913	0.0154	0.0916	0.0011
2	rs16857006	11144824	1.07	0.0508949488002241	0.91	0.170469891558667	0.00891226664542595	0.195932062599051	0.016	0.0281	0.0197	0.0069	0.1456	0.0074	0.0074	0.0608	8e-04	0.098	0.1457	0.0242	0.0028	0.1131	0.0208	0.0058	0.0067	0.0015	9e-04	0.0291	0.0212	0.0324	0.0913	0.0154	0.0916	0.0011
2	rs11682194	11147253	1.06	0.0601162778244188	0.91	0.170469891558667	0.0111184409520896	0.195309681052254	0.0161	0.0281	0.0197	0.007	0.1458	0.0073	0.0074	0.0608	8e-04	0.098	0.1456	0.0242	0.0028	0.1128	0.0207	0.0059	0.0067	0.0014	8e-04	0.0291	0.0212	0.0323	0.0916	0.0153	0.0917	0.0011
2	rs12997086	11150975	1.05	0.0706003084525404	0.91	0.170469891558667	0.0136403510960883	0.173060705414726	0.0162	0.0282	0.019	0.0069	0.1478	0.0071	0.0071	0.0609	8e-04	0.0983	0.1445	0.0241	0.0026	0.1116	0.0201	0.0057	0.0066	0.0012	7e-04	0.0293	0.0213	0.0324	0.0932	0.0151	0.0927	0.001
2	rs4668705	11152503	1.05	0.0706003084525404	0.91	0.170469891558667	0.0115957448748671	0.145264366835946	0.0162	0.0285	0.0188	0.0067	0.1498	0.0071	0.007	0.0612	7e-04	0.0982	0.1441	0.0239	0.0024	0.1109	0.02	0.0056	0.0065	0.0012	7e-04	0.0293	0.0213	0.0324	0.0931	0.015	0.0928	9e-04
2	rs72783409	11156851	1.04	0.0824519171540817	0.91	0.170469891558667	0.0087152405338287	0.12656961955527	0.0163	0.0288	0.0186	0.0065	0.1515	0.007	0.0069	0.0612	7e-04	0.0984	0.1439	0.0237	0.0023	0.1107	0.0199	0.0056	0.0064	0.0011	7e-04	0.0293	0.0214	0.0323	0.0929	0.0149	0.0927	9e-04
2	rs6733287	11158072	1.04	0.0824519171540817	0.91	0.170469891558667	0.00776238710185539	0.1250623182738	0.0163	0.0289	0.0186	0.0065	0.1517	0.007	0.0069	0.0613	7e-04	0.0984	0.1439	0.0237	0.0023	0.1106	0.0199	0.0056	0.0063	0.0011	7e-04	0.0293	0.0214	0.0323	0.0929	0.0149	0.0927	9e-04
2	rs35289566	11162791	1.04	0.0824519171540817	0.91	0.170469891558667	0.00676797608942228	0.129694001351637	0.0163	0.0293	0.0188	0.0063	0.1529	0.0069	0.0067	0.0613	6e-04	0.0986	0.1441	0.0233	0.0022	0.1098	0.0199	0.0057	0.0062	0.0012	7e-04	0.0295	0.0212	0.0321	0.0931	0.0149	0.0925	8e-04
2	rs11901221	11163329	1.03	0.0957762513390589	0.91	0.170469891558667	0.00574201582695107	0.114360159248275	0.0163	0.0293	0.0188	0.0063	0.1531	0.0069	0.0067	0.0612	6e-04	0.0986	0.1442	0.0232	0.0021	0.1097	0.0199	0.0058	0.0062	0.0012	7e-04	0.0295	0.0212	0.032	0.0931	0.0149	0.0925	8e-04
2	rs16857052	11164241	1.03	0.0957762513390589	0.91	0.170469891558667	0.00543158163092018	0.110704851781014	0.0163	0.0293	0.0188	0.0063	0.1531	0.0069	0.0067	0.0612	6e-04	0.0987	0.1442	0.0232	0.0021	0.1097	0.0199	0.0058	0.0062	0.0012	7e-04	0.0295	0.0212	0.032	0.0931	0.0149	0.0924	8e-04
2	rs4668707	11164514	1.03	0.0957762513390589	0.91	0.170469891558667	0.00573190022049183	0.109777077185642	0.0163	0.0294	0.0188	0.0063	0.1532	0.0069	0.0067	0.0612	6e-04	0.0992	0.1442	0.0231	0.0021	0.1096	0.0199	0.0058	0.0062	0.0012	7e-04	0.0295	0.0212	0.032	0.0932	0.0149	0.0919	8e-04
2	rs77160564	11169454	1.03	0.0957762513390589	0.91	0.170469891558667	0.00543158163092018	0.0969473785145671	0.0163	0.0295	0.0189	0.0059	0.1538	0.0068	0.0065	0.0614	6e-04	0.0996	0.1439	0.0233	0.002	0.1091	0.0198	0.0057	0.006	0.0012	6e-04	0.0293	0.0212	0.0321	0.0939	0.0151	0.0917	8e-04
2	rs4669682	11180113	1.03	0.0957762513390589	0.91	0.170469891558667	0.00486481135137323	0.0881258425092781	0.0163	0.0296	0.0189	0.0058	0.154	0.0067	0.0064	0.0614	6e-04	0.0997	0.1439	0.0234	0.002	0.1089	0.0197	0.0057	0.006	0.0012	6e-04	0.0292	0.0212	0.0321	0.0942	0.0151	0.0917	8e-04
2	rs78711824	11182412	1.03	0.0957762513390589	0.91	0.170469891558667	0.0048885787385986	0.0896765788393621	0.0163	0.0296	0.0189	0.0058	0.154	0.0067	0.0064	0.0614	6e-04	0.0998	0.1439	0.0234	0.002	0.1089	0.0197	0.0057	0.006	0.0013	6e-04	0.0292	0.0212	0.0321	0.0942	0.0151	0.0917	8e-04
2	rs34261765	11183616	1.03	0.0957762513390589	0.91	0.170469891558667	0.00477064397928476	0.0882031228215263	0.0163	0.0296	0.0189	0.0058	0.154	0.0067	0.0064	0.0613	6e-04	0.0998	0.1438	0.0234	0.002	0.1089	0.0198	0.0057	0.006	0.0013	6e-04	0.0292	0.0213	0.0321	0.0942	0.0151	0.0917	8e-04
2	rs2357888	11184914	1.03	0.0957762513390589	0.91	0.170469891558667	0.00472699701728027	0.0833121191099893	0.0163	0.0296	0.019	0.0058	0.154	0.0067	0.0064	0.0613	6e-04	0.0998	0.1439	0.0234	0.002	0.1089	0.0198	0.0057	0.006	0.0013	6e-04	0.0292	0.0212	0.032	0.0942	0.0151	0.0916	8e-04
2	rs10174308	11192591	1.03	0.0957762513390589	0.91	0.170469891558667	0.0045950929734348	0.0634125350556216	0.0163	0.0298	0.0189	0.0057	0.1552	0.0063	0.0062	0.0611	6e-04	0.1	0.1437	0.0232	0.002	0.1083	0.02	0.0055	0.0059	0.0013	6e-04	0.0289	0.0211	0.0321	0.0942	0.0158	0.0914	9e-04
2	rs10929713	11193087	1.03	0.0957762513390589	0.91	0.170469891558667	0.00444947643427231	0.0620018437431966	0.0163	0.0298	0.0189	0.0057	0.1553	0.0063	0.0062	0.0611	6e-04	0.1	0.1437	0.0232	0.002	0.1083	0.02	0.0055	0.0059	0.0013	6e-04	0.0289	0.0211	0.0321	0.0942	0.0159	0.0914	9e-04
2	rs78610957	11195623	1.03	0.0957762513390589	0.91	0.170469891558667	0.00442739906118874	0.0575914987783686	0.0163	0.0299	0.0189	0.0057	0.1559	0.0061	0.0062	0.0611	6e-04	0.1001	0.1436	0.0232	0.002	0.1082	0.0201	0.0055	0.0059	0.0013	6e-04	0.0287	0.0211	0.0321	0.0941	0.0159	0.0913	9e-04
2	rs7564899	11200347	1.02	0.110678017971113	0.91	0.170469891558667	0.00432100018152365	0.0525714224758535	0.0163	0.0299	0.0188	0.0056	0.1568	0.0059	0.0061	0.061	6e-04	0.1002	0.1435	0.0231	0.002	0.1081	0.0203	0.0055	0.0059	0.0013	6e-04	0.0286	0.0211	0.0321	0.094	0.0159	0.0911	9e-04
2	rs114250731	11201405	1.02	0.110678017971113	0.91	0.170469891558667	0.00448275436777663	0.052136168043876	0.0163	0.03	0.0188	0.0056	0.157	0.0059	0.0061	0.061	6e-04	0.1002	0.1434	0.0231	0.002	0.1081	0.0203	0.0055	0.0059	0.0013	6e-04	0.0286	0.0211	0.0321	0.094	0.0159	0.091	9e-04
2	rs13007440	11207683	1.02	0.110678017971113	0.91	0.170469891558667	0.00598897620202376	0.0467405359611238	0.0163	0.0301	0.0186	0.0055	0.1587	0.0053	0.0059	0.0611	6e-04	0.1004	0.1431	0.023	0.002	0.1077	0.0205	0.0054	0.0058	0.0013	6e-04	0.0286	0.0213	0.032	0.0942	0.0159	0.0902	9e-04
2	rs72783467	11208413	1.02	0.110678017971113	0.91	0.170469891558667	0.00660850762033289	0.0457980619127891	0.0163	0.0302	0.0185	0.0054	0.1596	0.005	0.0059	0.0612	6e-04	0.1005	0.1429	0.023	0.002	0.1075	0.0206	0.0054	0.0057	0.0014	6e-04	0.0286	0.0214	0.0319	0.0943	0.0159	0.0899	0.001
2	rs730990	11210870	1.02	0.110678017971113	0.91	0.170469891558667	0.00646673977686542	0.0463271606423536	0.0162	0.0302	0.0186	0.0054	0.1598	0.0051	0.0059	0.0613	6e-04	0.1005	0.1427	0.0229	0.0021	0.1073	0.0207	0.0054	0.0057	0.0014	6e-04	0.0285	0.0214	0.0318	0.0942	0.016	0.0898	0.001
2	rs6739054	11220562	1.01	0.127260826833158	0.91	0.170469891558667	0.0117990949943428	0.0559175756741333	0.0163	0.0315	0.0188	0.0051	0.1603	0.0049	0.0054	0.0616	7e-04	0.1008	0.1429	0.0225	0.0022	0.1051	0.0211	0.0052	0.0055	0.0016	6e-04	0.0279	0.0214	0.0319	0.095	0.0162	0.0899	0.0011
2	rs76378965	11222430	1.01	0.127260826833158	0.91	0.170469891558667	0.0160515631997129	0.0581758570842213	0.0163	0.0318	0.0189	0.0051	0.1605	0.0049	0.0052	0.0615	7e-04	0.1008	0.1428	0.0224	0.0022	0.104	0.0214	0.0051	0.0054	0.0016	7e-04	0.0278	0.0215	0.0319	0.0953	0.0162	0.0903	0.0011
2	rs57070266	11225028	1	0.145626599290586	0.91	0.170469891558667	0.0225844164706581	0.0624035290588065	0.0163	0.0321	0.0191	0.005	0.1608	0.0048	0.0049	0.0616	7e-04	0.1009	0.1427	0.0222	0.0023	0.1026	0.0218	0.005	0.0053	0.0017	7e-04	0.0275	0.0217	0.0319	0.0956	0.0163	0.0909	0.0012
2	rs72783489	11225932	1	0.145626599290586	0.91	0.170469891558667	0.0236676049998119	0.0638180488440038	0.0163	0.0322	0.0193	0.0049	0.1606	0.0047	0.0048	0.0616	7e-04	0.1009	0.1425	0.0222	0.0023	0.1022	0.022	0.005	0.0052	0.0017	7e-04	0.0275	0.0217	0.0319	0.0956	0.0163	0.0912	0.0012
2	rs4668712	11226507	1	0.145626599290586	0.91	0.170469891558667	0.0241585882761022	0.0693281128621609	0.0163	0.0322	0.0193	0.0049	0.1602	0.0047	0.0048	0.0618	7e-04	0.101	0.1423	0.0223	0.0024	0.1019	0.022	0.005	0.0052	0.0017	7e-04	0.0276	0.0217	0.0318	0.0956	0.0164	0.0913	0.0012
2	rs62120101	11232879	0.99	0.165875049708709	0.9	0.195029827813683	0.0433019927545176	0.0752440170072701	0.0162	0.0324	0.0188	0.0049	0.1619	0.0045	0.0046	0.0614	8e-04	0.1021	0.1415	0.0218	0.0026	0.0999	0.0231	0.005	0.0053	0.0018	7e-04	0.0278	0.0213	0.0316	0.096	0.0166	0.0913	0.0012
2	rs78847843	11233016	0.99	0.165875049708709	0.9	0.195029827813683	0.0437800672916412	0.0753890267327221	0.0162	0.0324	0.0188	0.0049	0.1619	0.0045	0.0046	0.0614	8e-04	0.1021	0.1415	0.0218	0.0026	0.0999	0.0232	0.005	0.0053	0.0018	7e-04	0.0278	0.0213	0.0316	0.096	0.0166	0.0913	0.0012
2	rs4669688	11233323	0.99	0.165875049708709	0.9	0.195029827813683	0.0437201119017861	0.0733693493488562	0.0162	0.0324	0.0188	0.0048	0.1621	0.0045	0.0046	0.0614	8e-04	0.1022	0.1414	0.0218	0.0026	0.0998	0.0232	0.005	0.0054	0.0018	7e-04	0.0277	0.0212	0.0316	0.096	0.0166	0.0913	0.0012
2	rs113188891	11235712	0.99	0.165875049708709	0.9	0.195029827813683	0.0466929228477814	0.0770648527053076	0.0163	0.0326	0.0185	0.0048	0.1626	0.0044	0.0046	0.0617	8e-04	0.1024	0.1409	0.0216	0.0026	0.0995	0.0234	0.0049	0.0053	0.0018	7e-04	0.0279	0.0212	0.0315	0.0959	0.0168	0.0914	0.0012
2	rs13013208	11238149	0.98	0.188103243221556	0.9	0.195029827813683	0.0486793543102443	0.0824828111152438	0.0163	0.0327	0.0181	0.0046	0.1635	0.0043	0.0044	0.0622	8e-04	0.1028	0.1402	0.0213	0.0026	0.0992	0.0237	0.0048	0.0051	0.0019	8e-04	0.0281	0.021	0.0314	0.0956	0.0172	0.0916	0.0012
2	rs115079157	11238382	0.98	0.188103243221556	0.9	0.195029827813683	0.0520761938357805	0.0839173532368919	0.0163	0.0327	0.018	0.0046	0.1637	0.0043	0.0044	0.0623	8e-04	0.1029	0.1401	0.0213	0.0026	0.0991	0.0237	0.0048	0.0051	0.0019	8e-04	0.0281	0.021	0.0314	0.0956	0.0172	0.0916	0.0012
2	rs6705108	11240607	0.98	0.188103243221556	0.9	0.195029827813683	0.0738164187709408	0.0990424648448036	0.0163	0.0334	0.0176	0.0045	0.1649	0.0041	0.0042	0.0626	8e-04	0.1033	0.1398	0.0206	0.0026	0.0989	0.0239	0.0046	0.0049	0.0019	8e-04	0.0279	0.0214	0.0317	0.0953	0.017	0.091	0.0012
2	rs908275	11242204	0.97	0.212405230483542	0.91	0.170469891558667	0.107635503829467	0.12462027839919	0.0162	0.0339	0.0173	0.0044	0.1659	0.004	0.0041	0.0629	7e-04	0.1021	0.1393	0.0202	0.0026	0.0989	0.0246	0.0045	0.0048	0.0019	8e-04	0.0279	0.0216	0.0319	0.0964	0.017	0.0904	0.0012
2	rs866995	11243387	0.97	0.212405230483542	0.91	0.170469891558667	0.128021823182868	0.140895232117075	0.0161	0.0339	0.0171	0.0043	0.1665	0.0039	0.0037	0.0635	7e-04	0.102	0.1392	0.02	0.0026	0.0992	0.0247	0.0043	0.0046	0.0019	7e-04	0.0278	0.0217	0.032	0.0968	0.0168	0.0903	0.0012
2	rs62120104	11245368	0.97	0.212405230483542	0.92	0.14824156235026	0.133550337172167	0.117023328175156	0.0159	0.0338	0.0181	0.0041	0.167	0.0038	0.0036	0.0632	7e-04	0.1023	0.1393	0.0198	0.0025	0.0996	0.0249	0.0041	0.0046	0.0018	8e-04	0.0273	0.0212	0.0321	0.0966	0.0172	0.0897	0.0012
2	rs13421691	11245864	0.97	0.212405230483542	0.92	0.14824156235026	0.128923400481594	0.113165088611038	0.0159	0.0337	0.0184	0.0041	0.1671	0.0037	0.0036	0.0632	7e-04	0.1024	0.1394	0.0198	0.0025	0.0998	0.0249	0.0041	0.0046	0.0018	8e-04	0.0271	0.0211	0.0321	0.0966	0.0172	0.0897	0.0012
2	rs954925	11246238	0.97	0.212405230483542	0.92	0.14824156235026	0.13210911627903	0.110704851781014	0.0159	0.0336	0.0186	0.0041	0.1671	0.0037	0.0036	0.0632	7e-04	0.1024	0.1393	0.0198	0.0025	0.0998	0.025	0.0041	0.0046	0.0018	8e-04	0.027	0.021	0.0322	0.0965	0.0173	0.0896	0.0012
2	rs114790411	11247351	0.97	0.212405230483542	0.92	0.14824156235026	0.135248848522847	0.108684480987511	0.0159	0.0335	0.0186	0.004	0.1675	0.0037	0.0036	0.0633	7e-04	0.1023	0.1394	0.0197	0.0025	0.0998	0.025	0.004	0.0045	0.0018	8e-04	0.027	0.0209	0.0322	0.0966	0.0173	0.0896	0.0012
2	rs55671913	11252031	0.97	0.212405230483542	0.92	0.14824156235026	0.139757111759992	0.109020217529996	0.0159	0.0334	0.0186	0.004	0.1678	0.0037	0.0036	0.0635	7e-04	0.1023	0.1396	0.0197	0.0025	0.0997	0.025	0.0039	0.0045	0.0018	8e-04	0.027	0.0209	0.0322	0.0966	0.0172	0.0894	0.0012
2	rs13005670	11252094	0.97	0.212405230483542	0.92	0.14824156235026	0.139409600552115	0.109356351537263	0.0159	0.0334	0.0186	0.004	0.1678	0.0037	0.0036	0.0635	7e-04	0.1023	0.1395	0.0197	0.0025	0.0997	0.025	0.0039	0.0045	0.0018	8e-04	0.027	0.0209	0.0322	0.0966	0.0172	0.0894	0.0012
2	rs72785423	11257040	0.97	0.212405230483542	0.92	0.14824156235026	0.150820376561441	0.107846881974332	0.0159	0.0334	0.0187	0.0039	0.1681	0.0036	0.0035	0.0632	7e-04	0.1022	0.1396	0.0197	0.0025	0.0999	0.0251	0.0039	0.0045	0.0018	8e-04	0.027	0.0209	0.0323	0.0966	0.0171	0.0893	0.0012
2	rs79729457	11257915	0.97	0.212405230483542	0.92	0.14824156235026	0.157658796335914	0.105680824592601	0.0159	0.0335	0.0187	0.0039	0.1683	0.0036	0.0035	0.0629	7e-04	0.1022	0.1397	0.0197	0.0025	0.1	0.0252	0.0038	0.0045	0.0018	8e-04	0.027	0.0208	0.0323	0.0966	0.017	0.0891	0.0012
2	rs73187661	11260635	0.97	0.212405230483542	0.92	0.14824156235026	0.164467447573952	0.094949494324367	0.016	0.0335	0.0189	0.0038	0.1691	0.0036	0.0036	0.0616	7e-04	0.1021	0.1397	0.0197	0.0025	0.101	0.0256	0.0038	0.0045	0.0018	8e-04	0.0271	0.0206	0.0324	0.0963	0.0173	0.0883	0.0013
2	rs79178007	11260975	0.97	0.212405230483542	0.92	0.14824156235026	0.16663418905623	0.0943930257383542	0.016	0.0335	0.0189	0.0038	0.1692	0.0036	0.0036	0.0616	7e-04	0.1021	0.1397	0.0197	0.0025	0.101	0.0256	0.0038	0.0045	0.0018	8e-04	0.0271	0.0206	0.0325	0.0963	0.0173	0.0882	0.0013
2	rs114789779	11264193	0.97	0.212405230483542	0.93	0.128223312274834	0.196928781969258	0.0852093269808198	0.016	0.0333	0.019	0.0036	0.1708	0.0036	0.0037	0.0614	6e-04	0.102	0.1394	0.0195	0.0025	0.1017	0.026	0.0036	0.0044	0.0017	7e-04	0.0271	0.0201	0.0329	0.096	0.0177	0.0868	0.0011
2	rs6752604	11264444	0.97	0.212405230483542	0.93	0.128223312274834	0.202379055178326	0.0846003499373668	0.016	0.0333	0.0191	0.0035	0.1711	0.0036	0.0037	0.0614	6e-04	0.102	0.1393	0.0195	0.0025	0.1019	0.0261	0.0035	0.0044	0.0017	7e-04	0.0271	0.02	0.0331	0.0959	0.0179	0.0865	0.0011
2	rs6737910	11264486	0.97	0.212405230483542	0.93	0.128223312274834	0.187782200220727	0.0882031228215263	0.016	0.0333	0.019	0.0035	0.171	0.0036	0.0037	0.0617	6e-04	0.1022	0.1394	0.0195	0.0022	0.102	0.0261	0.0035	0.0044	0.0017	7e-04	0.0271	0.0199	0.0331	0.0957	0.0179	0.0864	0.0011
2	rs7560331	11264830	0.97	0.212405230483542	0.93	0.128223312274834	0.195118004122875	0.0862026536973973	0.016	0.0332	0.0191	0.0034	0.1713	0.0036	0.0037	0.0618	6e-04	0.1021	0.1398	0.0193	0.0022	0.1023	0.0261	0.0035	0.0044	0.0017	7e-04	0.0272	0.0198	0.0332	0.0956	0.0179	0.0861	0.0011
2	rs7608117	11265972	0.97	0.212405230483542	0.93	0.128223312274834	0.192362531742462	0.0720117473988008	0.0158	0.0325	0.0194	0.0032	0.1714	0.0035	0.0038	0.0621	5e-04	0.1013	0.1402	0.0213	0.0021	0.1034	0.0265	0.0033	0.0043	0.0017	5e-04	0.027	0.0188	0.0333	0.0954	0.0183	0.0848	0.001
2	rs10495579	11272576	0.97	0.212405230483542	0.93	0.128223312274834	0.210632640744148	0.0914732154460973	0.0158	0.0324	0.0192	0.0032	0.1707	0.0034	0.0038	0.063	5e-04	0.1015	0.1396	0.0213	0.0022	0.1032	0.0268	0.0032	0.0043	0.0017	5e-04	0.0271	0.019	0.0335	0.0959	0.0187	0.0843	9e-04
2	rs6706759	11277727	0.97	0.212405230483542	0.94	0.110289943288055	0.214504850896001	0.0948699198630098	0.0158	0.0323	0.0193	0.0032	0.1707	0.0034	0.0038	0.063	5e-04	0.1014	0.1396	0.0213	0.0022	0.1033	0.0269	0.0032	0.0043	0.0017	5e-04	0.0271	0.019	0.0334	0.0958	0.0187	0.0842	9e-04
2	rs6713473	11284415	0.97	0.212405230483542	0.94	0.110289943288055	0.214748181459451	0.092731380121171	0.0158	0.0323	0.0193	0.0032	0.1707	0.0034	0.0038	0.063	5e-04	0.1014	0.1396	0.0213	0.0022	0.1033	0.0269	0.0032	0.0043	0.0017	5e-04	0.0271	0.019	0.0334	0.0959	0.0188	0.0842	9e-04
2	rs12995564	11288577	0.97	0.212405230483542	0.94	0.110289943288055	0.221170386546582	0.102956120694023	0.0158	0.0322	0.0194	0.0031	0.1708	0.0034	0.0038	0.063	6e-04	0.1014	0.1394	0.0212	0.0022	0.1035	0.0271	0.0032	0.0043	0.0017	5e-04	0.0272	0.019	0.0335	0.0958	0.0189	0.0836	9e-04
2	rs1828930	11291036	0.96	0.238871757466757	0.94	0.110289943288055	0.228747849993603	0.114702484957293	0.0158	0.0321	0.0195	0.003	0.1708	0.0034	0.0038	0.0629	6e-04	0.1017	0.139	0.0212	0.0023	0.1039	0.0271	0.0031	0.0043	0.0018	5e-04	0.0274	0.019	0.0336	0.0958	0.0189	0.083	0.001
2	rs11888737	11299074	0.97	0.212405230483542	0.94	0.110289943288055	0.271109056031573	0.15663600949477	0.0158	0.0323	0.0191	0.0028	0.1723	0.0033	0.0038	0.0629	7e-04	0.1005	0.1364	0.0209	0.0023	0.1061	0.0274	0.0031	0.0042	0.0019	6e-04	0.0272	0.0193	0.0337	0.0974	0.0192	0.0814	9e-04
2	rs7601432	11299856	0.97	0.212405230483542	0.94	0.110289943288055	0.274348336240919	0.170382409101083	0.0158	0.0323	0.0191	0.0028	0.1726	0.0033	0.0038	0.0629	7e-04	0.1006	0.1362	0.0209	0.0023	0.1063	0.0274	0.0031	0.0041	0.0019	6e-04	0.0272	0.0193	0.0337	0.0974	0.0193	0.0811	9e-04
2	rs11895098	11299997	0.97	0.212405230483542	0.95	0.0943132253134139	0.276068912726085	0.16663773850418	0.0158	0.0323	0.0191	0.0028	0.1727	0.0032	0.0038	0.0629	7e-04	0.1004	0.1363	0.0209	0.0023	0.1063	0.0274	0.0031	0.0041	0.0019	6e-04	0.0272	0.0193	0.0337	0.0974	0.0193	0.0811	9e-04
2	rs34947693	11317756	0.97	0.212405230483542	0.95	0.0943132253134139	0.320149979315215	0.159140027848149	0.0158	0.0321	0.019	0.0023	0.1741	0.0029	0.0037	0.0627	8e-04	0.1015	0.1362	0.0205	0.002	0.1085	0.0276	0.0028	0.0037	0.0019	6e-04	0.0272	0.0194	0.0332	0.0974	0.0193	0.0796	8e-04
2	rs76651240	11319850	0.97	0.212405230483542	0.95	0.0943132253134139	0.315781216552966	0.159913326398094	0.0158	0.0321	0.0191	0.0023	0.1742	0.0029	0.0037	0.0627	8e-04	0.1016	0.1361	0.0204	0.0019	0.1086	0.0276	0.0028	0.0037	0.0019	6e-04	0.0272	0.0194	0.0331	0.0974	0.0193	0.0796	8e-04
2	rs978906	11323276	0.97	0.212405230483542	0.95	0.0943132253134139	0.313833044987184	0.160397311838853	0.0158	0.0321	0.0191	0.0023	0.1742	0.0029	0.0037	0.0627	8e-04	0.1016	0.1361	0.0204	0.0019	0.1086	0.0276	0.0028	0.0037	0.0019	6e-04	0.0272	0.0194	0.0331	0.0974	0.0193	0.0795	8e-04
2	rs11891877	11325331	0.97	0.212405230483542	0.95	0.0943132253134139	0.315131121253096	0.162435690875087	0.0158	0.0321	0.0191	0.0023	0.1742	0.0029	0.0037	0.0627	8e-04	0.1016	0.1361	0.0204	0.0019	0.1086	0.0276	0.0028	0.0037	0.0019	6e-04	0.0272	0.0194	0.0331	0.0975	0.0193	0.0795	8e-04
2	rs16857265	11330412	0.97	0.212405230483542	0.95	0.0943132253134139	0.319394495684305	0.166735908740984	0.0158	0.0321	0.0191	0.0023	0.1743	0.0029	0.0037	0.0627	8e-04	0.1015	0.1361	0.0204	0.0019	0.1087	0.0276	0.0028	0.0036	0.0019	6e-04	0.0272	0.0194	0.0332	0.0975	0.0193	0.0795	8e-04
2	rs16857268	11331171	0.97	0.212405230483542	0.95	0.0943132253134139	0.318941655042756	0.166735908740984	0.0158	0.0321	0.0191	0.0023	0.1743	0.0029	0.0037	0.0627	8e-04	0.1015	0.1361	0.0204	0.0019	0.1087	0.0276	0.0028	0.0036	0.0019	6e-04	0.0272	0.0194	0.0332	0.0975	0.0193	0.0795	8e-04
2	rs2230775	11332408	0.97	0.212405230483542	0.95	0.0943132253134139	0.320402015268905	0.166834099254973	0.0158	0.0321	0.0191	0.0023	0.1743	0.0029	0.0037	0.0627	8e-04	0.1015	0.1361	0.0203	0.0019	0.1086	0.0276	0.0028	0.0036	0.0019	7e-04	0.0273	0.0194	0.0332	0.0976	0.0193	0.0795	8e-04
2	rs11694729	11344746	0.97	0.212405230483542	0.95	0.0943132253134139	0.313284707817664	0.167817118247323	0.0158	0.0321	0.0191	0.0022	0.1744	0.0029	0.0037	0.0627	8e-04	0.1015	0.1361	0.0204	0.0019	0.1086	0.0276	0.0028	0.0036	0.0019	7e-04	0.0273	0.0194	0.0332	0.0976	0.0193	0.0795	7e-04
2	rs55932113	11351865	0.97	0.212405230483542	0.95	0.0943132253134139	0.316632404189422	0.16693231003981	0.0158	0.0321	0.0191	0.0022	0.1744	0.0029	0.0037	0.0627	8e-04	0.1015	0.136	0.0204	0.0019	0.1086	0.0276	0.0028	0.0036	0.0019	7e-04	0.0273	0.0194	0.0332	0.0976	0.0193	0.0795	7e-04
2	rs4477885	11352718	0.97	0.212405230483542	0.95	0.0943132253134139	0.316532201949334	0.166834099254973	0.0158	0.0321	0.0191	0.0022	0.1744	0.0029	0.0037	0.0627	8e-04	0.1015	0.136	0.0204	0.0019	0.1086	0.0276	0.0028	0.0036	0.0019	7e-04	0.0273	0.0194	0.0332	0.0976	0.0193	0.0795	7e-04
2	Affx-17272865	11359120	0.97	0.212405230483542	0.95	0.0943132253134139	0.319495172728322	0.168309385924453	0.0158	0.0321	0.0191	0.0023	0.1744	0.0028	0.0037	0.0627	8e-04	0.1015	0.136	0.0203	0.0019	0.1087	0.0276	0.0028	0.0036	0.0019	7e-04	0.0273	0.0194	0.0332	0.0976	0.0193	0.0794	7e-04
2	rs35571014	11372223	0.97	0.212405230483542	0.95	0.0943132253134139	0.324600998999265	0.170283492808381	0.0158	0.0321	0.0192	0.0022	0.1745	0.0028	0.0037	0.0628	8e-04	0.1014	0.1361	0.0203	0.0019	0.1089	0.0276	0.0027	0.0036	0.0019	7e-04	0.0273	0.0194	0.0333	0.0976	0.0192	0.0793	7e-04
2	rs116346698	11377917	0.97	0.212405230483542	0.95	0.0943132253134139	0.324245762310591	0.169591640529067	0.0158	0.0321	0.0192	0.0022	0.1745	0.0028	0.0037	0.0628	8e-04	0.1014	0.1361	0.0203	0.0019	0.1089	0.0276	0.0027	0.0036	0.0018	7e-04	0.0273	0.0194	0.0333	0.0976	0.0192	0.0793	7e-04
2	rs6716817	11385834	0.97	0.212405230483542	0.95	0.0943132253134139	0.327603220590217	0.169591640529067	0.0158	0.032	0.0192	0.0022	0.1746	0.0028	0.0037	0.0629	8e-04	0.1013	0.1361	0.0203	0.0019	0.109	0.0276	0.0027	0.0036	0.0018	7e-04	0.0273	0.0194	0.0333	0.0976	0.0192	0.0792	7e-04
2	rs114078244	11387253	0.97	0.212405230483542	0.94	0.110289943288055	0.327909340465364	0.167325355761011	0.0158	0.032	0.0192	0.0022	0.1746	0.0028	0.0037	0.0628	8e-04	0.1013	0.1361	0.0203	0.0019	0.1092	0.0276	0.0027	0.0036	0.0018	7e-04	0.0272	0.0194	0.0333	0.0976	0.0192	0.0791	7e-04
2	rs41264193	11389907	0.97	0.212405230483542	0.94	0.110289943288055	0.329595668261993	0.167915531392717	0.0158	0.032	0.0192	0.0022	0.1747	0.0028	0.0037	0.0628	8e-04	0.1013	0.1362	0.0202	0.0019	0.1092	0.0276	0.0027	0.0036	0.0018	7e-04	0.0272	0.0194	0.0333	0.0976	0.0192	0.0791	7e-04
2	rs114887242	11394348	0.97	0.212405230483542	0.94	0.110289943288055	0.332827552007166	0.168210892011601	0.0158	0.032	0.0192	0.0022	0.1747	0.0028	0.0037	0.0628	8e-04	0.1012	0.1362	0.0202	0.0018	0.1092	0.0276	0.0027	0.0036	0.0018	6e-04	0.0274	0.0194	0.0333	0.0976	0.0192	0.079	7e-04
2	rs12479227	11394353	0.97	0.212405230483542	0.94	0.110289943288055	0.254243720454103	0.149398206452259	0.0159	0.032	0.0192	0.0022	0.175	0.0029	0.0037	0.0629	8e-04	0.1012	0.1364	0.0202	0.0018	0.1096	0.0262	0.0028	0.0036	0.0018	6e-04	0.0274	0.0194	0.0333	0.0976	0.0192	0.079	7e-04
2	rs72787651	11402367	0.97	0.212405230483542	0.94	0.110289943288055	0.254689386936018	0.149776079071407	0.0159	0.032	0.0192	0.0022	0.175	0.0029	0.0037	0.0629	8e-04	0.1012	0.1364	0.0202	0.0018	0.1095	0.0262	0.0028	0.0036	0.0018	6e-04	0.0274	0.0194	0.0333	0.0976	0.0192	0.079	7e-04
2	rs78352683	11422044	0.97	0.212405230483542	0.94	0.110289943288055	0.247434327542185	0.149965144010172	0.0159	0.0319	0.0194	0.0023	0.175	0.0029	0.0037	0.0629	9e-04	0.101	0.1364	0.0201	0.0018	0.1099	0.0261	0.0028	0.0036	0.0018	7e-04	0.0275	0.0196	0.0334	0.0976	0.0192	0.0786	7e-04
2	rs13002722	11422786	0.97	0.212405230483542	0.94	0.110289943288055	0.247434327542185	0.149965144010172	0.0159	0.0319	0.0194	0.0023	0.175	0.0029	0.0037	0.0629	9e-04	0.101	0.1364	0.0201	0.0018	0.1099	0.0261	0.0028	0.0036	0.0018	7e-04	0.0275	0.0196	0.0334	0.0976	0.0192	0.0786	7e-04
2	rs56070302	11426734	0.97	0.212405230483542	0.94	0.110289943288055	0.244721476458796	0.149020677207824	0.0159	0.0319	0.0194	0.0023	0.175	0.0029	0.0037	0.0629	8e-04	0.101	0.1364	0.0201	0.0018	0.1099	0.0261	0.0028	0.0036	0.0018	7e-04	0.0275	0.0196	0.0334	0.0976	0.0192	0.0786	7e-04
2	rs11686729	11431159	0.97	0.212405230483542	0.94	0.110289943288055	0.244024052995977	0.148360828589878	0.0159	0.0319	0.0194	0.0023	0.175	0.0029	0.0037	0.0629	8e-04	0.101	0.1364	0.0201	0.0018	0.11	0.0261	0.0028	0.0036	0.0018	7e-04	0.0275	0.0196	0.0334	0.0976	0.0192	0.0786	7e-04
2	rs115248806	11448102	0.97	0.212405230483542	0.94	0.110289943288055	0.255403339925957	0.145170903389879	0.0159	0.0319	0.0196	0.0023	0.175	0.0029	0.0038	0.0629	8e-04	0.101	0.1364	0.0201	0.0018	0.1098	0.0261	0.0029	0.0037	0.0017	6e-04	0.0275	0.0196	0.0335	0.0975	0.0192	0.0785	7e-04
2	rs10203916	11451984	0.97	0.212405230483542	0.94	0.110289943288055	0.256879313349416	0.146012857315485	0.0159	0.0319	0.0196	0.0023	0.175	0.0029	0.0038	0.0629	8e-04	0.1009	0.1364	0.0201	0.0019	0.1098	0.0261	0.0029	0.0037	0.0017	6e-04	0.0275	0.0196	0.0335	0.0975	0.0192	0.0785	7e-04
2	rs112206295	11461191	0.97	0.212405230483542	0.94	0.110289943288055	0.250207754430416	0.14451726923519	0.0159	0.0319	0.0196	0.0023	0.1751	0.0029	0.0038	0.0629	7e-04	0.1009	0.1364	0.0201	0.0019	0.1098	0.026	0.0029	0.0037	0.0018	6e-04	0.0274	0.0196	0.0335	0.0974	0.0192	0.0785	8e-04
2	rs10173492	11485457	0.97	0.212405230483542	0.94	0.110289943288055	0.233439083817658	0.143585361395857	0.0159	0.032	0.0197	0.0023	0.1751	0.003	0.0038	0.0628	7e-04	0.1007	0.1364	0.0202	0.0019	0.1095	0.0256	0.0029	0.0037	0.0019	6e-04	0.0274	0.0197	0.0336	0.0972	0.0192	0.0785	8e-04
2	rs4302194	11490158	0.97	0.212405230483542	0.94	0.110289943288055	0.237410251410172	0.141820772762153	0.0159	0.0319	0.0198	0.0024	0.1752	0.003	0.0039	0.0628	7e-04	0.1006	0.1362	0.0202	0.002	0.1096	0.0256	0.0029	0.0038	0.0018	6e-04	0.0274	0.0197	0.0336	0.0972	0.0193	0.0785	8e-04
2	rs6432187	11494852	0.97	0.212405230483542	0.94	0.110289943288055	0.248400899921764	0.145451359012287	0.0159	0.0319	0.0198	0.0024	0.1752	0.003	0.0039	0.0628	7e-04	0.1007	0.1364	0.0201	0.002	0.1098	0.0256	0.003	0.0037	0.0019	6e-04	0.0275	0.0196	0.0336	0.0973	0.0193	0.078	8e-04
2	rs66668184	11502772	0.97	0.212405230483542	0.94	0.110289943288055	0.251755868316807	0.152525884493987	0.0159	0.0318	0.0199	0.0025	0.1751	0.0031	0.004	0.063	7e-04	0.1002	0.1363	0.0201	0.0019	0.11	0.0256	0.0031	0.0038	0.0019	6e-04	0.0275	0.0199	0.0336	0.0967	0.0194	0.0775	8e-04
2	rs73177236	11503405	0.97	0.212405230483542	0.94	0.110289943288055	0.242372059708267	0.141820772762153	0.0159	0.0317	0.02	0.0025	0.1752	0.0032	0.0041	0.0631	7e-04	0.1	0.1363	0.0202	0.0019	0.1101	0.0256	0.0032	0.0038	0.0019	6e-04	0.0275	0.0201	0.0337	0.0965	0.0194	0.0773	8e-04
2	rs116536327	11504805	0.97	0.212405230483542	0.94	0.110289943288055	0.220305223389725	0.132937024043414	0.0159	0.0316	0.0201	0.0027	0.1752	0.0033	0.0043	0.0635	7e-04	0.0994	0.1361	0.0202	0.0019	0.1103	0.0256	0.0033	0.0039	0.0019	7e-04	0.0276	0.0204	0.0337	0.0959	0.0195	0.0767	8e-04
2	rs6708945	11505640	0.97	0.212405230483542	0.94	0.110289943288055	0.21972950141111	0.1406180004191	0.0159	0.0316	0.0201	0.0027	0.1753	0.0033	0.0043	0.0635	7e-04	0.0994	0.136	0.0202	0.0019	0.1104	0.0256	0.0034	0.0039	0.002	7e-04	0.0276	0.0205	0.0337	0.0958	0.0195	0.0766	8e-04
2	rs68168777	11509537	0.97	0.212405230483542	0.94	0.110289943288055	0.218252944039885	0.130501977774154	0.0159	0.0316	0.0201	0.0027	0.1752	0.0033	0.0043	0.0636	7e-04	0.0994	0.136	0.0202	0.0019	0.1102	0.0257	0.0034	0.0039	0.0019	7e-04	0.0276	0.0205	0.0338	0.0957	0.0196	0.0765	8e-04
2	rs78109710	11510070	0.97	0.212405230483542	0.94	0.110289943288055	0.218252944039885	0.129783684666307	0.0159	0.0316	0.0201	0.0027	0.1753	0.0033	0.0043	0.0636	7e-04	0.0994	0.136	0.0202	0.0019	0.1102	0.0257	0.0034	0.0039	0.0019	7e-04	0.0276	0.0205	0.0338	0.0957	0.0196	0.0765	8e-04
2	rs6716724	11510948	0.97	0.212405230483542	0.95	0.0943132253134139	0.218375777580019	0.129425089351059	0.0159	0.0315	0.0201	0.0027	0.1753	0.0033	0.0043	0.0637	7e-04	0.0994	0.136	0.0202	0.0019	0.1102	0.0257	0.0034	0.0039	0.0019	7e-04	0.0275	0.0205	0.0338	0.0956	0.0196	0.0764	8e-04
2	rs13015560	11511919	0.97	0.212405230483542	0.95	0.0943132253134139	0.224899698980907	0.132937024043414	0.0159	0.0315	0.0201	0.0027	0.1753	0.0033	0.0043	0.0637	7e-04	0.0994	0.136	0.0202	0.0019	0.1102	0.0257	0.0034	0.0039	0.0019	7e-04	0.0275	0.0205	0.0338	0.0956	0.0196	0.0764	8e-04
2	rs72774873	11515347	0.97	0.212405230483542	0.95	0.0943132253134139	0.233311598857846	0.142377154684142	0.0159	0.0314	0.0202	0.0027	0.1753	0.0034	0.0044	0.0637	7e-04	0.0994	0.1358	0.0201	0.0019	0.1103	0.0258	0.0035	0.0039	0.0019	7e-04	0.0275	0.0206	0.0339	0.0953	0.0196	0.0762	7e-04
2	rs7581765	11516451	0.97	0.212405230483542	0.95	0.0943132253134139	0.239086607283448	0.140156389972366	0.0159	0.0314	0.0202	0.0027	0.1754	0.0035	0.0044	0.0638	7e-04	0.0995	0.1357	0.0202	0.0019	0.1103	0.0258	0.0035	0.0039	0.0019	7e-04	0.0275	0.0207	0.0339	0.0953	0.0196	0.0759	7e-04
2	rs4477887	11522054	0.97	0.212405230483542	0.95	0.0943132253134139	0.262648175124953	0.108432939731538	0.0165	0.0296	0.0238	0.0036	0.1665	0.0045	0.0061	0.0646	0.001	0.1025	0.1268	0.0197	0.0019	0.1142	0.0279	0.0054	0.0048	0.0018	5e-04	0.0272	0.0232	0.0369	0.0895	0.02	0.0756	6e-04
2	rs11680558	11522391	0.97	0.212405230483542	0.94	0.110289943288055	0.299643333045352	0.111974809232771	0.0165	0.0295	0.024	0.0037	0.166	0.0046	0.0063	0.0649	0.001	0.1028	0.1264	0.0196	0.0019	0.1145	0.028	0.0055	0.0048	0.0018	4e-04	0.0273	0.0233	0.0369	0.0891	0.0201	0.0754	6e-04
2	rs6728699	11522561	0.97	0.212405230483542	0.94	0.110289943288055	0.322068060873787	0.111635612519984	0.0166	0.0294	0.0241	0.0037	0.1656	0.0047	0.0063	0.0648	0.001	0.1026	0.1265	0.0195	0.0019	0.115	0.0282	0.0056	0.0049	0.0018	4e-04	0.0276	0.0234	0.037	0.0887	0.02	0.0751	5e-04
2	rs62118906	11522644	0.97	0.212405230483542	0.94	0.110289943288055	0.332724699929036	0.112824518922755	0.0166	0.0294	0.0242	0.0037	0.1654	0.0047	0.0063	0.0648	0.001	0.1024	0.1266	0.0194	0.0019	0.1152	0.0283	0.0056	0.0049	0.0018	4e-04	0.0277	0.0234	0.0371	0.0886	0.02	0.0748	5e-04
2	rs80033337	11522837	0.97	0.212405230483542	0.94	0.110289943288055	0.331337817626322	0.118753801228155	0.0166	0.0293	0.0242	0.0037	0.1653	0.0048	0.0064	0.0648	9e-04	0.1025	0.1267	0.0195	0.0018	0.1153	0.0283	0.0057	0.0049	0.0017	4e-04	0.0277	0.0235	0.0371	0.0884	0.0201	0.0749	5e-04
2	rs4076790	11529067	0.97	0.212405230483542	0.94	0.110289943288055	0.363726964745975	0.107429017812286	0.0165	0.029	0.0254	0.0042	0.163	0.0054	0.0071	0.0648	0.001	0.1033	0.1253	0.0187	0.0017	0.1169	0.0281	0.0065	0.0052	0.0016	3e-04	0.028	0.0241	0.0375	0.0844	0.0206	0.0757	4e-04
2	rs58138741	11530005	0.97	0.212405230483542	0.94	0.110289943288055	0.364696806900617	0.11011410358038	0.0164	0.029	0.0254	0.0042	0.163	0.0054	0.0071	0.0648	0.001	0.1033	0.1253	0.0187	0.0017	0.117	0.0281	0.0066	0.0053	0.0016	3e-04	0.028	0.0242	0.0375	0.0842	0.0206	0.0758	4e-04
2	rs4668724	11530313	0.97	0.212405230483542	0.94	0.110289943288055	0.345604380636497	0.103367180811533	0.0165	0.029	0.0254	0.0042	0.1628	0.0054	0.0071	0.0648	0.001	0.1033	0.1253	0.0187	0.0018	0.1171	0.0281	0.0066	0.0053	0.0016	3e-04	0.0281	0.0242	0.0375	0.0841	0.0206	0.0757	4e-04
2	rs35542469	11532127	0.97	0.212405230483542	0.94	0.110289943288055	0.362006067223577	0.107763259196691	0.0163	0.0289	0.0257	0.0043	0.1624	0.0055	0.0072	0.0648	0.001	0.1032	0.1252	0.0187	0.0018	0.1171	0.0282	0.0067	0.0053	0.0016	4e-04	0.028	0.0243	0.0375	0.0837	0.0207	0.0758	4e-04
2	rs6734190	11534418	0.97	0.212405230483542	0.94	0.110289943288055	0.389817072188066	0.108014202389962	0.0164	0.0297	0.0262	0.0044	0.1618	0.0057	0.0073	0.0643	0.001	0.1031	0.1248	0.0185	0.0018	0.1169	0.0284	0.0069	0.0057	0.0017	3e-04	0.028	0.0245	0.0374	0.0831	0.0206	0.0759	4e-04
2	rs76131156	11534985	0.97	0.212405230483542	0.94	0.110289943288055	0.390207596084203	0.114531273468107	0.0164	0.0297	0.0263	0.0045	0.1617	0.0058	0.0074	0.0642	0.001	0.1029	0.1249	0.0184	0.0019	0.117	0.0284	0.007	0.0057	0.0018	4e-04	0.028	0.0246	0.0373	0.0825	0.0206	0.076	4e-04
2	rs4260216	11535523	0.97	0.212405230483542	0.94	0.110289943288055	0.384869082050429	0.117195942938933	0.0164	0.0297	0.0264	0.0045	0.1617	0.0058	0.0075	0.0641	0.001	0.1027	0.1247	0.0184	0.0019	0.117	0.0285	0.007	0.0057	0.0017	4e-04	0.028	0.0246	0.0374	0.0822	0.0208	0.0762	4e-04
2	rs13023263	11536186	0.97	0.212405230483542	0.94	0.110289943288055	0.397777735984768	0.111381473151021	0.0165	0.0306	0.0268	0.0045	0.1612	0.0059	0.0075	0.0638	0.001	0.1026	0.1243	0.0182	0.0019	0.117	0.0282	0.007	0.0057	0.0017	4e-04	0.028	0.025	0.0371	0.0816	0.0208	0.0769	5e-04
2	rs7558483	11537452	0.97	0.212405230483542	0.94	0.110289943288055	0.3681016622535	0.13113168761125	0.0165	0.0327	0.0268	0.0046	0.1595	0.0058	0.0078	0.0631	9e-04	0.1032	0.123	0.0186	0.002	0.1182	0.0277	0.0067	0.0056	0.0016	6e-04	0.0279	0.0255	0.0377	0.0798	0.021	0.0778	5e-04
2	rs7595570	11537941	0.97	0.212405230483542	0.94	0.110289943288055	0.338354255390364	0.144703912858457	0.0166	0.033	0.0268	0.0046	0.1587	0.0058	0.0077	0.0633	9e-04	0.1034	0.1231	0.0186	0.0021	0.1174	0.0276	0.0066	0.0056	0.0016	6e-04	0.0279	0.0257	0.0378	0.0797	0.0208	0.0784	5e-04
2	rs74803679	11538076	0.97	0.212405230483542	0.94	0.110289943288055	0.32765423019948	0.165069777592958	0.0167	0.033	0.0268	0.0045	0.1583	0.0058	0.0077	0.0634	9e-04	0.1034	0.1232	0.0187	0.0022	0.1173	0.0275	0.0065	0.0056	0.0016	6e-04	0.0279	0.0258	0.0377	0.0794	0.0208	0.0788	5e-04
2	rs12619687	11540150	0.98	0.188103243221556	0.93	0.128223312274834	0.269267365643292	0.180172472046848	0.0172	0.0345	0.0268	0.0044	0.1532	0.0057	0.0076	0.0644	8e-04	0.1038	0.1233	0.0193	0.0028	0.1174	0.0268	0.0059	0.0057	0.0015	8e-04	0.028	0.027	0.0371	0.0777	0.0195	0.0826	6e-04
2	rs79267346	11541509	0.98	0.188103243221556	0.93	0.128223312274834	0.283906809138491	0.186156916101029	0.0174	0.035	0.0266	0.0042	0.1523	0.0057	0.0075	0.0641	8e-04	0.1041	0.1237	0.0193	0.0029	0.1176	0.0265	0.0057	0.0056	0.0015	9e-04	0.0282	0.0273	0.0372	0.0774	0.0193	0.0832	6e-04
2	rs55706241	11546096	0.98	0.188103243221556	0.93	0.128223312274834	0.311742111016824	0.192001641399464	0.0175	0.0355	0.0263	0.0041	0.1506	0.0057	0.0076	0.0634	8e-04	0.1045	0.1244	0.0194	0.0032	0.1182	0.026	0.0054	0.0056	0.0016	9e-04	0.0282	0.0276	0.0374	0.0772	0.0185	0.0846	6e-04
2	rs10929735	11546173	0.98	0.188103243221556	0.93	0.128223312274834	0.311046769592939	0.193549903792206	0.0176	0.0355	0.0263	0.0041	0.1506	0.0057	0.0076	0.0634	8e-04	0.1045	0.1244	0.0194	0.0032	0.1182	0.026	0.0053	0.0056	0.0016	0.001	0.0282	0.0276	0.0374	0.0772	0.0185	0.0845	6e-04
2	rs77185173	11547267	0.98	0.188103243221556	0.93	0.128223312274834	0.299448699646236	0.196866886639905	0.0176	0.0357	0.0262	0.0041	0.1503	0.0057	0.0075	0.0635	8e-04	0.1047	0.1242	0.0193	0.0033	0.1184	0.0259	0.0053	0.0056	0.0016	0.001	0.0282	0.0276	0.0373	0.0771	0.0185	0.0848	7e-04
2	rs10186932	11547749	0.98	0.188103243221556	0.93	0.128223312274834	0.300958864231046	0.196970848547838	0.0176	0.0357	0.0261	0.0041	0.1503	0.0057	0.0075	0.0635	8e-04	0.1048	0.1241	0.0192	0.0033	0.1185	0.0258	0.0053	0.0056	0.0015	0.001	0.0282	0.0277	0.0373	0.0771	0.0185	0.085	7e-04
2	rs7580173	11548607	0.98	0.188103243221556	0.93	0.128223312274834	0.30423653329872	0.207459505806089	0.0176	0.036	0.0258	0.0042	0.1499	0.0057	0.0075	0.0635	8e-04	0.105	0.1238	0.019	0.0034	0.1188	0.0257	0.005	0.0055	0.0015	0.001	0.0281	0.0278	0.0373	0.0773	0.0186	0.0855	7e-04
2	rs35090349	11550190	0.98	0.188103243221556	0.93	0.128223312274834	0.298476539853316	0.213198340012011	0.0177	0.0362	0.0257	0.0041	0.1495	0.0057	0.0075	0.0638	8e-04	0.1055	0.124	0.0191	0.0034	0.1189	0.0255	0.0049	0.0055	0.0016	0.001	0.0279	0.0279	0.0368	0.0774	0.0187	0.0854	7e-04
2	rs13031472	11553978	0.98	0.188103243221556	0.93	0.128223312274834	0.311940930330602	0.223961150903986	0.0177	0.0364	0.0252	0.0041	0.1497	0.0057	0.0075	0.0636	8e-04	0.1054	0.1237	0.0189	0.0036	0.1196	0.0253	0.0048	0.0054	0.0015	0.001	0.0278	0.0281	0.0372	0.0773	0.0186	0.0853	7e-04
2	rs34313955	11555748	0.98	0.188103243221556	0.93	0.128223312274834	0.354579516361905	0.215015704964201	0.0178	0.0362	0.0249	0.0041	0.1499	0.0057	0.0075	0.0636	8e-04	0.1058	0.1237	0.019	0.0036	0.1201	0.0254	0.0048	0.0043	0.0016	0.001	0.0276	0.028	0.037	0.0778	0.0186	0.0855	8e-04
2	rs6736082	11560194	0.98	0.188103243221556	0.93	0.128223312274834	0.411531026025526	0.244543723288683	0.0178	0.0362	0.0247	0.0041	0.1493	0.0055	0.0075	0.0636	8e-04	0.1057	0.1234	0.019	0.0043	0.12	0.0254	0.0048	0.0047	0.0016	0.001	0.0276	0.0279	0.037	0.0779	0.0187	0.0856	8e-04
2	rs77073594	11561276	0.98	0.188103243221556	0.93	0.128223312274834	0.423248233030254	0.246331596338012	0.0178	0.0362	0.0247	0.0041	0.1493	0.0055	0.0075	0.0637	8e-04	0.1057	0.1234	0.019	0.0043	0.12	0.0254	0.0048	0.0047	0.0016	0.001	0.0276	0.0279	0.037	0.0779	0.0187	0.0856	8e-04
2	rs7595697	11568158	0.98	0.188103243221556	0.93	0.128223312274834	0.500101214149571	0.256238307610943	0.0178	0.0361	0.0247	0.0042	0.1492	0.0055	0.0077	0.0638	8e-04	0.1053	0.1232	0.019	0.0046	0.1202	0.0254	0.0048	0.0047	0.0016	0.001	0.0276	0.0279	0.037	0.0777	0.0188	0.0855	8e-04
2	rs77332934	11575780	0.98	0.188103243221556	0.93	0.128223312274834	0.662897257755552	0.276646627252981	0.0177	0.036	0.0246	0.0041	0.149	0.0054	0.0076	0.0638	8e-04	0.1051	0.1231	0.019	0.0052	0.1202	0.0253	0.0048	0.0047	0.0016	0.001	0.0276	0.0278	0.037	0.0777	0.0188	0.0858	8e-04
2	rs56109303	11593260	0.98	0.188103243221556	0.93	0.128223312274834	0.833551028611531	0.301808716284214	0.0177	0.036	0.0246	0.0041	0.1488	0.0054	0.0076	0.064	8e-04	0.1047	0.123	0.019	0.0058	0.1203	0.0253	0.0048	0.0047	0.0016	0.001	0.0276	0.0277	0.037	0.0778	0.0189	0.0861	8e-04
2	rs80269599	11602048	0.98	0.188103243221556	0.93	0.128223312274834	0.923476338095004	0.307662468003358	0.0177	0.036	0.0245	0.004	0.1488	0.0054	0.0076	0.064	8e-04	0.1046	0.1229	0.019	0.006	0.1204	0.0252	0.0048	0.0047	0.0016	0.001	0.0276	0.0277	0.037	0.0778	0.0189	0.0861	8e-04
2	rs35047869	11608015	0.98	0.188103243221556	0.93	0.128223312274834	1.15250415253378	0.327251290698633	0.0177	0.0359	0.0245	0.004	0.1487	0.0054	0.0075	0.064	8e-04	0.1044	0.1229	0.0189	0.0064	0.1205	0.0252	0.0048	0.0047	0.0016	0.001	0.0276	0.0276	0.037	0.0778	0.0189	0.0862	8e-04
2	rs11689584	11617838	0.98	0.188103243221556	0.93	0.128223312274834	9.382224373599	0.623137288022792	0.0174	0.0355	0.0238	0.0035	0.1472	0.0053	0.0074	0.0636	8e-04	0.1033	0.1223	0.0188	0.0123	0.121	0.0251	0.0047	0.0047	0.0014	9e-04	0.0276	0.0262	0.0368	0.0776	0.0192	0.0875	8e-04
2	rs1561014	11618069	0.98	0.188103243221556	0.93	0.128223312274834	9.98432186953202	0.652073068846654	0.0174	0.0356	0.0237	0.0035	0.1471	0.0053	0.0074	0.0635	8e-04	0.1031	0.1222	0.0188	0.0126	0.1211	0.0251	0.0047	0.0046	0.0015	9e-04	0.0278	0.0262	0.0368	0.0775	0.0192	0.0874	8e-04
2	rs73917221	11620917	0.99	0.165875049708709	0.93	0.128223312274834	12.1439853157051	0.745597873680777	0.0177	0.0355	0.0237	0.0035	0.148	0.0052	0.0076	0.0633	8e-04	0.1027	0.1202	0.0195	0.0134	0.1215	0.0245	0.0045	0.0046	0.0014	9e-04	0.0282	0.0261	0.0367	0.0772	0.0193	0.0873	8e-04
2	rs11675074	11622497	0.99	0.165875049708709	0.93	0.128223312274834	12.9564491014359	0.776009326743441	0.0178	0.0355	0.0236	0.0036	0.1484	0.0052	0.0075	0.0633	8e-04	0.1023	0.1196	0.0199	0.0137	0.1217	0.0244	0.0045	0.0046	0.0014	9e-04	0.0284	0.0261	0.0367	0.0771	0.0193	0.0872	9e-04
2	rs6722279	11641853	1	0.145626599290586	0.93	0.128223312274834	12.6749000216111	0.76569140931625	0.018	0.0355	0.024	0.0038	0.1479	0.0054	0.0075	0.0632	8e-04	0.1014	0.1193	0.0202	0.0137	0.1229	0.0239	0.0046	0.0048	0.0014	8e-04	0.0286	0.0261	0.0361	0.0764	0.0197	0.0878	8e-04
2	rs77737431	11651712	1	0.145626599290586	0.93	0.128223312274834	11.4051239451285	0.708447260310056	0.018	0.0354	0.0235	0.0039	0.1483	0.0053	0.0076	0.063	8e-04	0.1003	0.1195	0.0208	0.0133	0.1234	0.0234	0.0046	0.0049	0.0013	8e-04	0.0288	0.026	0.0353	0.0772	0.02	0.0883	8e-04
2	rs9287731	11652795	1	0.145626599290586	0.93	0.128223312274834	11.2176060550881	0.702197647263832	0.018	0.0355	0.0234	0.0039	0.1484	0.0053	0.0076	0.063	8e-04	0.1002	0.1195	0.0209	0.0132	0.1234	0.0233	0.0046	0.0049	0.0013	8e-04	0.0289	0.026	0.0352	0.0773	0.0201	0.0884	8e-04
2	rs13383410	11656908	1	0.145626599290586	0.93	0.128223312274834	10.5958889286711	0.647107703397127	0.0179	0.0354	0.0232	0.004	0.1485	0.0054	0.0076	0.0632	8e-04	0.0997	0.1196	0.0211	0.013	0.1237	0.0231	0.0046	0.005	0.0013	7e-04	0.0289	0.0261	0.0346	0.0776	0.0201	0.0888	8e-04
2	rs7582396	11664349	1.01	0.127260826833158	0.92	0.14824156235026	4.83435370184667	0.423457137301792	0.0175	0.0357	0.0226	0.0041	0.1491	0.0057	0.0077	0.0653	6e-04	0.098	0.1192	0.0229	0.01	0.1244	0.0231	0.0046	0.0054	0.0011	5e-04	0.029	0.0263	0.0318	0.0791	0.0201	0.0901	6e-04
2	rs77322648	11664977	1.01	0.127260826833158	0.92	0.14824156235026	4.7947257349742	0.425557653857515	0.0175	0.0357	0.0226	0.0041	0.1491	0.0057	0.0077	0.0653	6e-04	0.098	0.1192	0.0229	0.01	0.1244	0.0231	0.0046	0.0054	0.0011	5e-04	0.029	0.0263	0.0318	0.0791	0.0201	0.09	6e-04
2	rs11684917	11674034	1.01	0.127260826833158	0.92	0.14824156235026	4.15581881507498	0.373279883002207	0.0175	0.0354	0.0226	0.0041	0.1493	0.0057	0.0078	0.0654	6e-04	0.0982	0.1191	0.0229	0.0096	0.1246	0.0231	0.0046	0.0055	0.0011	5e-04	0.029	0.0263	0.0317	0.0791	0.0201	0.09	6e-04
2	rs16857592	11675472	1.01	0.127260826833158	0.92	0.14824156235026	4.08565722749381	0.367968643820657	0.0175	0.0354	0.0226	0.0041	0.1493	0.0057	0.0078	0.0654	6e-04	0.0982	0.1191	0.023	0.0095	0.1247	0.0232	0.0046	0.0055	0.0011	5e-04	0.029	0.0263	0.0317	0.0791	0.0201	0.0899	6e-04
2	rs115420165	11678007	1.01	0.127260826833158	0.92	0.14824156235026	3.85055107284464	0.377086704297892	0.0175	0.0354	0.0226	0.0041	0.1493	0.0057	0.0079	0.0654	7e-04	0.0979	0.1191	0.023	0.0094	0.1247	0.0232	0.0046	0.0055	0.0011	5e-04	0.029	0.0263	0.0317	0.0791	0.0201	0.0899	6e-04
2	rs74381889	11679579	1.01	0.127260826833158	0.92	0.14824156235026	3.65807185113197	0.384093878862328	0.0175	0.0354	0.0226	0.0041	0.1493	0.0057	0.0079	0.0655	8e-04	0.0977	0.1192	0.023	0.0093	0.1247	0.0232	0.0046	0.0055	0.0011	5e-04	0.029	0.0263	0.0317	0.0791	0.0201	0.0899	7e-04
2	rs7568223	11683423	1.01	0.127260826833158	0.92	0.14824156235026	2.8050245014207	0.416780537619058	0.0177	0.0356	0.0226	0.0042	0.1493	0.0058	0.008	0.0656	0.0011	0.0965	0.1193	0.023	0.0088	0.1248	0.0231	0.0046	0.0055	0.0012	6e-04	0.029	0.0264	0.0317	0.0791	0.0201	0.09	8e-04
2	rs6718650	11690990	1.01	0.127260826833158	0.92	0.14824156235026	0.96733586265593	0.28550624581189	0.0175	0.0356	0.0227	0.0043	0.1493	0.0059	0.0081	0.0669	0.001	0.0963	0.12	0.0231	0.0064	0.1256	0.0223	0.0046	0.0057	0.0011	6e-04	0.0287	0.0265	0.0313	0.0795	0.0202	0.0902	7e-04
2	rs6737520	11692106	1.01	0.127260826833158	0.92	0.14824156235026	0.870074224426442	0.277226858718505	0.0175	0.0356	0.0227	0.0043	0.1493	0.0059	0.0081	0.067	0.001	0.0963	0.12	0.0231	0.0062	0.1256	0.0222	0.0046	0.0057	0.0011	6e-04	0.0287	0.0265	0.0313	0.0795	0.0202	0.0902	7e-04
2	rs17600933	11692236	1.01	0.127260826833158	0.92	0.14824156235026	0.821815222390143	0.273982392761181	0.0175	0.0356	0.0227	0.0043	0.1493	0.0059	0.0081	0.0671	0.001	0.0963	0.12	0.0231	0.0062	0.1256	0.0222	0.0046	0.0057	0.0011	6e-04	0.0287	0.0266	0.0313	0.0795	0.0202	0.0902	7e-04
2	rs6432211	11693817	1.01	0.127260826833158	0.91	0.170469891558667	0.217884675708845	0.185647165013415	0.0174	0.0356	0.0225	0.0046	0.1495	0.0061	0.0081	0.0674	0.001	0.0955	0.12	0.0233	0.0039	0.1271	0.0221	0.0047	0.0059	0.0011	5e-04	0.0287	0.0265	0.0313	0.0792	0.0201	0.0912	7e-04
2	rs16857629	11696806	1.01	0.127260826833158	0.91	0.170469891558667	0.191867400170564	0.182294833329687	0.0174	0.0356	0.0225	0.0046	0.1496	0.0062	0.0082	0.0674	0.001	0.095	0.12	0.0233	0.0038	0.1277	0.0221	0.0049	0.0059	0.0011	5e-04	0.0287	0.0265	0.0313	0.0792	0.02	0.0912	7e-04
2	rs55665782	11701319	1.01	0.127260826833158	0.91	0.170469891558667	0.175358532705757	0.177657036884668	0.0174	0.0356	0.0225	0.0046	0.1496	0.0063	0.0081	0.0675	0.001	0.0949	0.12	0.0233	0.0036	0.1278	0.0221	0.0049	0.0059	0.0011	5e-04	0.0287	0.0265	0.0313	0.0792	0.02	0.0913	6e-04
2	rs78162204	11703569	1.01	0.127260826833158	0.91	0.170469891558667	0.149533410935599	0.169591640529067	0.0174	0.0356	0.0225	0.0046	0.1496	0.0063	0.0081	0.0676	0.001	0.0948	0.1201	0.0233	0.0034	0.1279	0.022	0.0049	0.006	0.0011	5e-04	0.0287	0.0264	0.0312	0.0791	0.02	0.0914	6e-04
2	rs6432219	11705739	1.01	0.127260826833158	0.9	0.195029827813683	0.102247752326598	0.145638438187969	0.0174	0.0355	0.0225	0.0047	0.1497	0.0064	0.0081	0.0679	9e-04	0.0945	0.1201	0.0235	0.0024	0.1285	0.0219	0.005	0.006	0.0011	5e-04	0.0287	0.0264	0.0311	0.0791	0.02	0.0916	6e-04
2	rs114527943	11706493	1.01	0.127260826833158	0.9	0.195029827813683	0.099399971302435	0.141265183652703	0.0174	0.0356	0.0225	0.0048	0.1497	0.0064	0.0081	0.068	9e-04	0.0944	0.1201	0.0235	0.0022	0.1286	0.0219	0.005	0.0061	0.0011	5e-04	0.0287	0.0264	0.0311	0.0791	0.02	0.0917	6e-04
2	rs4669751	11706693	1.01	0.127260826833158	0.9	0.195029827813683	0.0990667333276475	0.140248667790305	0.0174	0.0356	0.0225	0.0048	0.1497	0.0064	0.0081	0.068	9e-04	0.0944	0.1201	0.0235	0.0021	0.1286	0.0219	0.005	0.0061	0.0011	5e-04	0.0287	0.0264	0.0311	0.079	0.02	0.0917	6e-04
2	rs9287732	11708833	1.01	0.127260826833158	0.9	0.195029827813683	0.0974110418693169	0.130951656068962	0.0173	0.0356	0.0224	0.0049	0.1497	0.0065	0.0081	0.0681	9e-04	0.0942	0.12	0.0236	0.0016	0.129	0.0219	0.005	0.0061	0.0011	5e-04	0.0288	0.0264	0.0311	0.0789	0.0199	0.0919	6e-04
2	rs12479258	11718838	1.01	0.127260826833158	0.9	0.195029827813683	0.0840733597636268	0.168112418281161	0.0172	0.0359	0.0222	0.0051	0.1496	0.0069	0.0081	0.0684	9e-04	0.0938	0.1197	0.0239	0.0019	0.1285	0.022	0.0051	0.0062	0.0012	5e-04	0.0297	0.0262	0.03	0.0786	0.02	0.0918	7e-04
2	rs13004648	11720986	1.01	0.127260826833158	0.9	0.195029827813683	0.0745405371143949	0.182801415270337	0.0172	0.0359	0.0221	0.0052	0.1494	0.007	0.0082	0.0685	0.001	0.0937	0.1197	0.0241	0.002	0.1285	0.0221	0.0051	0.0063	0.0013	5e-04	0.0298	0.0262	0.0297	0.0784	0.02	0.0916	7e-04
2	rs9789525	11724580	1.01	0.127260826833158	0.9	0.195029827813683	0.06814704161525	0.20135387931566	0.0172	0.0359	0.0221	0.0053	0.1492	0.0071	0.0082	0.0688	0.001	0.0935	0.1197	0.0242	0.0021	0.1281	0.0222	0.0052	0.0063	0.0014	5e-04	0.03	0.0262	0.029	0.0783	0.0202	0.0917	7e-04
2	rs6744817	11725908	1.01	0.127260826833158	0.9	0.195029827813683	0.0664281100518179	0.206508097723319	0.0172	0.0359	0.0221	0.0053	0.1492	0.0071	0.0082	0.0689	0.001	0.0936	0.1198	0.0243	0.0022	0.128	0.022	0.0052	0.0063	0.0014	5e-04	0.03	0.0262	0.0289	0.0784	0.0202	0.0917	7e-04
2	rs35188552	11725947	1.01	0.127260826833158	0.9	0.195029827813683	0.0660324710638971	0.206930766070822	0.0172	0.0359	0.0221	0.0053	0.1492	0.0071	0.0082	0.0689	0.001	0.0936	0.1198	0.0243	0.0022	0.128	0.022	0.0052	0.0063	0.0014	5e-04	0.03	0.0262	0.0289	0.0784	0.0202	0.0917	7e-04
2	rs34507933	11726414	1.01	0.127260826833158	0.9	0.195029827813683	0.0662103169379932	0.208518330387041	0.0172	0.0359	0.0221	0.0053	0.1492	0.0071	0.0081	0.0689	0.0011	0.0936	0.1198	0.0243	0.0022	0.128	0.022	0.0052	0.0063	0.0014	5e-04	0.03	0.0262	0.0288	0.0783	0.0202	0.0917	7e-04
2	rs13394619	11727507	1.01	0.127260826833158	0.9	0.195029827813683	0.0652654255367443	0.207142208090513	0.0172	0.036	0.0221	0.0053	0.1492	0.0071	0.0081	0.0689	0.0011	0.0937	0.1198	0.0243	0.0022	0.128	0.0219	0.0052	0.0063	0.0014	5e-04	0.03	0.0262	0.0288	0.0783	0.0202	0.0918	7e-04
2	rs36030386	11736305	1.01	0.127260826833158	0.9	0.195029827813683	0.0623698450088207	0.234124505675388	0.0171	0.0361	0.0221	0.0053	0.149	0.0072	0.0081	0.069	0.0011	0.0936	0.1196	0.0243	0.0023	0.1277	0.0219	0.0052	0.0065	0.0014	6e-04	0.0301	0.026	0.0284	0.0782	0.0202	0.0921	0.0011
2	rs75348511	11738951	1.01	0.127260826833158	0.9	0.195029827813683	0.0673839705283323	0.220930067034867	0.0169	0.0362	0.0221	0.0053	0.1484	0.0073	0.008	0.0695	9e-04	0.094	0.1193	0.0246	0.0023	0.1282	0.0217	0.0052	0.0066	0.0014	6e-04	0.0303	0.0258	0.0275	0.0779	0.0202	0.0926	0.001
2	rs76644468	11740961	1.01	0.127260826833158	0.9	0.195029827813683	0.0737315291351712	0.218235188306108	0.0169	0.0363	0.0221	0.0053	0.1482	0.0073	0.0079	0.0697	8e-04	0.0943	0.1191	0.0247	0.0023	0.1285	0.0217	0.0052	0.0067	0.0014	6e-04	0.0304	0.0258	0.0271	0.0776	0.0202	0.0929	0.001
2	rs7596162	11744232	1.01	0.127260826833158	0.9	0.195029827813683	0.0771766077690399	0.217052884243873	0.0168	0.0364	0.0221	0.0053	0.1481	0.0074	0.0079	0.0698	7e-04	0.0946	0.119	0.0248	0.0023	0.1284	0.0216	0.0053	0.0067	0.0014	6e-04	0.0305	0.0258	0.0268	0.0775	0.0203	0.0931	0.001
2	rs34532804	11746003	1.01	0.127260826833158	0.9	0.195029827813683	0.0760458010980112	0.223527313617888	0.0168	0.0364	0.0221	0.0053	0.1481	0.0074	0.0079	0.0698	7e-04	0.0947	0.1189	0.0248	0.0023	0.1283	0.0216	0.0053	0.0067	0.0014	6e-04	0.0305	0.0258	0.0267	0.0774	0.0203	0.0932	0.001
2	rs60221670	11749251	1.01	0.127260826833158	0.9	0.195029827813683	0.0941272257452871	0.249357999179389	0.0168	0.0364	0.0219	0.0053	0.148	0.0075	0.0079	0.0698	7e-04	0.0948	0.1188	0.0248	0.0023	0.1282	0.0216	0.0053	0.0067	0.0014	7e-04	0.0306	0.0258	0.0266	0.0773	0.0203	0.0932	0.001
2	rs892868	11757023	1.01	0.127260826833158	0.9	0.195029827813683	0.121614342451147	0.328472098675182	0.0166	0.0364	0.0211	0.0054	0.1474	0.0076	0.0079	0.0699	8e-04	0.0957	0.1183	0.0245	0.0024	0.1281	0.0215	0.0054	0.0068	0.0015	8e-04	0.0312	0.026	0.0264	0.0768	0.0203	0.0937	0.0011
2	rs145454387	11758429	1.01	0.127260826833158	0.89	0.222038712392691	0.114199877634931	0.371254024932243	0.0163	0.0362	0.0209	0.0056	0.1464	0.0079	0.0077	0.0701	0.001	0.0955	0.116	0.0247	0.0025	0.1295	0.022	0.0056	0.007	0.0016	9e-04	0.0322	0.0258	0.0254	0.0764	0.0207	0.0942	0.0014
2	rs61741332	11758536	1.01	0.127260826833158	0.89	0.222038712392691	0.106747947900655	0.380139944566492	0.0163	0.0362	0.0209	0.0056	0.1463	0.0079	0.0077	0.0701	0.001	0.0955	0.1158	0.0247	0.0026	0.1295	0.0221	0.0057	0.0071	0.0016	0.001	0.0323	0.0258	0.0253	0.0764	0.0207	0.0942	0.0014
2	rs33969665	11762550	1.01	0.127260826833158	0.89	0.222038712392691	0.0895378834733846	0.522264840801192	0.0156	0.0349	0.0208	0.0061	0.1442	0.0085	0.0074	0.0699	0.0014	0.0938	0.1101	0.0256	0.0029	0.1326	0.0236	0.0063	0.0076	0.0019	0.0014	0.0346	0.0256	0.0237	0.0757	0.0219	0.0952	0.002
2	rs115962541	11765034	1.01	0.127260826833158	0.88	0.251609301083599	0.117871402469727	0.619090686621064	0.0155	0.0345	0.0207	0.0062	0.1446	0.0086	0.0073	0.0697	0.0015	0.0929	0.1089	0.0257	0.0031	0.1333	0.0238	0.0065	0.0076	0.002	0.0015	0.035	0.0254	0.0236	0.0752	0.0222	0.0959	0.002
2	rs56775221	11766120	1.01	0.127260826833158	0.88	0.251609301083599	0.106694303044738	0.625886719695506	0.0154	0.0343	0.0205	0.0062	0.145	0.0087	0.0072	0.0695	0.0016	0.0924	0.1083	0.0258	0.0033	0.1337	0.024	0.0066	0.0076	0.002	0.0016	0.0353	0.0252	0.0236	0.0748	0.0225	0.0962	0.0021
2	rs116583683	11766405	1.01	0.127260826833158	0.88	0.251609301083599	0.111727363363417	0.644191009472617	0.0153	0.0342	0.0205	0.0062	0.1451	0.0087	0.0071	0.0694	0.0016	0.0922	0.1081	0.0258	0.0033	0.1338	0.0241	0.0066	0.0076	0.002	0.0016	0.0353	0.0252	0.0236	0.0747	0.0226	0.0963	0.0021
2	rs11674837	11767382	1.01	0.127260826833158	0.87	0.283849475516541	0.0864254188507299	0.597232920136271	0.0153	0.034	0.0204	0.0062	0.1454	0.0088	0.0071	0.0693	0.0016	0.0917	0.1073	0.0259	0.0034	0.1345	0.0243	0.0067	0.0076	0.002	0.0017	0.0356	0.0252	0.0234	0.0744	0.0229	0.0967	0.0021
2	rs6718783	11768872	1	0.145626599290586	0.86	0.318862054747229	0.0795374092953534	0.54301136817951	0.0152	0.0337	0.0203	0.0063	0.146	0.0088	0.0071	0.0691	0.0016	0.0911	0.1062	0.026	0.0035	0.1351	0.0243	0.007	0.0076	0.002	0.0019	0.0359	0.0251	0.0234	0.0739	0.0232	0.097	0.0021
2	rs6709080	11769286	1	0.145626599290586	0.85	0.356744695657816	0.0693837367851317	0.512174750250598	0.0152	0.0336	0.0203	0.0064	0.1462	0.0088	0.0071	0.069	0.0017	0.091	0.106	0.0261	0.0035	0.1352	0.0243	0.007	0.0075	0.002	0.0019	0.036	0.0251	0.0234	0.0739	0.0233	0.0971	0.0021
2	rs76187647	11771496	1	0.145626599290586	0.85	0.356744695657816	0.0670444140222232	0.477190961625673	0.0151	0.0335	0.0203	0.0064	0.1465	0.0088	0.0072	0.0688	0.0017	0.0908	0.1056	0.0262	0.0035	0.1355	0.0243	0.007	0.0075	0.002	0.002	0.0362	0.0249	0.0236	0.0737	0.0234	0.0971	0.0021
2	rs2304402	11774324	1	0.145626599290586	0.84	0.397589870063919	0.0680463164875027	0.495560573879365	0.0151	0.0334	0.0204	0.0064	0.1466	0.0088	0.0072	0.0686	0.0017	0.0908	0.1054	0.0263	0.0036	0.1355	0.0243	0.007	0.0075	0.002	0.002	0.0363	0.0249	0.0237	0.0737	0.0234	0.0971	0.0022
2	rs71446424	11775098	1	0.145626599290586	0.84	0.397589870063919	0.0721933933093404	0.518112232096857	0.0151	0.0334	0.0204	0.0064	0.1466	0.0088	0.0072	0.0695	0.0017	0.0907	0.1053	0.0264	0.0036	0.1346	0.0243	0.0071	0.0075	0.002	0.002	0.0363	0.0249	0.0236	0.0736	0.0234	0.0971	0.0022
2	rs1036393	11783306	1	0.145626599290586	0.84	0.397589870063919	0.0585150380615362	0.454852491477567	0.0149	0.0332	0.0206	0.0064	0.1468	0.0089	0.0071	0.069	0.0017	0.0903	0.1051	0.0266	0.0036	0.1348	0.0245	0.0071	0.0075	0.002	0.002	0.0366	0.025	0.0236	0.0734	0.0235	0.0974	0.0022
2	rs78692340	11783742	1	0.145626599290586	0.84	0.397589870063919	0.059247264484967	0.464372623407387	0.0149	0.0332	0.0207	0.0064	0.1468	0.0089	0.0072	0.069	0.0017	0.0903	0.1051	0.0266	0.0036	0.1348	0.0246	0.0072	0.0075	0.002	0.002	0.0365	0.025	0.0236	0.0734	0.0235	0.0974	0.0022
2	rs4516403	11783775	1	0.145626599290586	0.83	0.441484906400802	0.0597449357783728	0.468545449525885	0.0149	0.0332	0.0206	0.0065	0.1469	0.0089	0.0072	0.069	0.0017	0.0903	0.1051	0.0266	0.0036	0.1348	0.0245	0.0071	0.0075	0.002	0.002	0.0365	0.025	0.0235	0.0733	0.0234	0.0974	0.0022
2	rs13001573	11786832	1	0.145626599290586	0.83	0.441484906400802	0.0714633802998848	0.510934210496508	0.0149	0.0331	0.0207	0.0066	0.1469	0.0089	0.0073	0.0688	0.0017	0.0902	0.1048	0.0265	0.0036	0.1349	0.0246	0.0072	0.0075	0.002	0.002	0.0366	0.0251	0.0236	0.0733	0.0234	0.0975	0.0022
2	rs7567094	11787239	1	0.145626599290586	0.83	0.441484906400802	0.100610602284591	0.5201874952275	0.0148	0.0329	0.0207	0.0067	0.1468	0.009	0.0074	0.0681	0.0017	0.0899	0.104	0.0267	0.0035	0.1355	0.0246	0.0074	0.0076	0.0019	0.0017	0.0371	0.0251	0.0238	0.0731	0.0237	0.0979	0.0021
2	rs10221881	11788056	0.99	0.165875049708709	0.83	0.441484906400802	0.0974110418693169	0.420442567764563	0.014	0.0326	0.0209	0.0067	0.1485	0.0089	0.0076	0.0659	0.0017	0.0875	0.1014	0.0268	0.0034	0.1372	0.0247	0.0077	0.0076	0.0018	0.0017	0.0386	0.0249	0.0249	0.0723	0.0244	0.0998	0.002
2	rs4233894	11789985	0.99	0.165875049708709	0.83	0.441484906400802	0.0768493082935471	0.281415529870671	0.0125	0.0319	0.0207	0.0063	0.1521	0.0085	0.0075	0.0639	0.0016	0.0869	0.0994	0.0279	0.0028	0.1382	0.0237	0.0078	0.0073	0.0017	0.0016	0.0396	0.0244	0.027	0.0727	0.0259	0.1001	0.0015
2	rs4473360	11791754	0.99	0.165875049708709	0.82	0.488512084344485	0.073265766727941	0.274445166579399	0.0122	0.0315	0.0206	0.0061	0.153	0.0083	0.0073	0.0639	0.0015	0.0871	0.0985	0.028	0.0027	0.1385	0.0232	0.0077	0.0072	0.0018	0.0016	0.04	0.0243	0.0275	0.073	0.0263	0.1004	0.0015
2	rs12992963	11792303	0.99	0.165875049708709	0.81	0.53874877155386	0.0837736212208489	0.281532156629292	0.0118	0.0315	0.0213	0.0058	0.1534	0.0082	0.0073	0.0645	0.0015	0.0872	0.0984	0.0279	0.0027	0.1381	0.0234	0.0075	0.0071	0.0017	0.0015	0.0398	0.0242	0.0272	0.0734	0.0264	0.1002	0.0015
2	rs116722435	11794095	0.99	0.165875049708709	0.81	0.53874877155386	0.0969303716955374	0.275487288011434	0.0116	0.0315	0.0214	0.0056	0.1537	0.0082	0.0072	0.0646	0.0015	0.0873	0.0983	0.0278	0.0027	0.1385	0.0233	0.0074	0.007	0.0016	0.0015	0.0399	0.0243	0.0271	0.0736	0.0265	0.0999	0.0014
2	rs13389925	11794196	0.99	0.165875049708709	0.8	0.592267592767429	0.0949228478101665	0.255219469931799	0.0116	0.0315	0.0214	0.0056	0.1537	0.0082	0.0072	0.0646	0.0015	0.0874	0.0982	0.0278	0.0028	0.1386	0.0234	0.0074	0.007	0.0016	0.0015	0.0399	0.0243	0.0271	0.0737	0.0265	0.0998	0.0014
2	rs6432223	11794733	0.99	0.165875049708709	0.8	0.592267592767429	0.128983641883601	0.251156942551563	0.0115	0.0316	0.0215	0.0054	0.1543	0.008	0.0072	0.0645	0.0014	0.0875	0.098	0.0276	0.0027	0.1395	0.0233	0.0072	0.0069	0.0016	0.0015	0.04	0.0243	0.0268	0.0735	0.0269	0.0995	0.0014
2	rs6712195	11795138	0.99	0.165875049708709	0.8	0.592267592767429	0.125340066094402	0.232914789816243	0.0114	0.0317	0.0217	0.0053	0.1547	0.0079	0.0072	0.0643	0.0014	0.0876	0.0979	0.0275	0.0028	0.1398	0.0232	0.0072	0.0068	0.0015	0.0015	0.0401	0.0242	0.0266	0.0734	0.0273	0.0994	0.0014
2	rs59217185	11795246	0.99	0.165875049708709	0.8	0.592267592767429	0.120541761475845	0.211492539641594	0.0114	0.0318	0.0217	0.0053	0.1549	0.0078	0.0072	0.0643	0.0014	0.0877	0.0979	0.0275	0.0027	0.1398	0.0232	0.0072	0.0068	0.0015	0.0015	0.0401	0.0241	0.0267	0.0733	0.0274	0.0994	0.0014
2	rs77990241	11800037	0.99	0.165875049708709	0.79	0.649136622646432	0.130252647239734	0.175753492053832	0.0112	0.032	0.0217	0.005	0.1556	0.0077	0.0071	0.0641	0.0014	0.0881	0.0979	0.0274	0.0025	0.1397	0.0232	0.007	0.0067	0.0015	0.0015	0.0404	0.0238	0.0266	0.0735	0.0274	0.0995	0.0014
2	rs76224146	11801647	0.99	0.165875049708709	0.79	0.649136622646432	0.128562309761207	0.166441458887485	0.0112	0.032	0.0217	0.005	0.1556	0.0077	0.0071	0.0641	0.0014	0.0882	0.0979	0.0274	0.0025	0.1397	0.0232	0.007	0.0067	0.0015	0.0015	0.0404	0.0237	0.0266	0.0735	0.0274	0.0995	0.0014
2	rs72773911	11806031	0.99	0.165875049708709	0.79	0.649136622646432	0.124453798109328	0.155293550685093	0.0112	0.0321	0.0218	0.005	0.1557	0.0077	0.0071	0.0641	0.0014	0.0882	0.0979	0.0274	0.0025	0.1397	0.0232	0.007	0.0067	0.0015	0.0015	0.0404	0.0237	0.0266	0.0735	0.0274	0.0995	0.0014
2	rs76755623	11807945	0.99	0.165875049708709	0.79	0.649136622646432	0.121323883763172	0.148078359229789	0.0112	0.0321	0.0218	0.005	0.1558	0.0077	0.0071	0.0642	0.0014	0.0882	0.0979	0.0274	0.0025	0.1396	0.0232	0.007	0.0067	0.0015	0.0015	0.0405	0.0237	0.0266	0.0735	0.0274	0.0995	0.0014
2	rs79979635	11807999	0.99	0.165875049708709	0.79	0.649136622646432	0.121730644585116	0.147890154095013	0.0112	0.0321	0.0218	0.005	0.1559	0.0077	0.0071	0.0641	0.0014	0.0882	0.0979	0.0274	0.0025	0.1396	0.0232	0.007	0.0067	0.0015	0.0015	0.0405	0.0237	0.0266	0.0735	0.0274	0.0995	0.0014
2	rs4669767	11808864	0.99	0.165875049708709	0.8	0.592267592767429	0.122400698039561	0.144703912858457	0.0112	0.0321	0.0218	0.005	0.1559	0.0077	0.0071	0.0641	0.0014	0.0882	0.0979	0.0274	0.0025	0.1396	0.0232	0.007	0.0066	0.0015	0.0015	0.0405	0.0237	0.0266	0.0735	0.0274	0.0995	0.0014
2	rs76622306	11810671	0.99	0.165875049708709	0.8	0.592267592767429	0.12766226493731	0.147702035241836	0.0112	0.032	0.0218	0.0049	0.1559	0.0077	0.0071	0.0642	0.0014	0.0882	0.0979	0.0274	0.0025	0.1397	0.0232	0.007	0.0066	0.0015	0.0015	0.0405	0.0237	0.0266	0.0735	0.0274	0.0995	0.0013
2	rs73177466	11811983	0.99	0.165875049708709	0.8	0.592267592767429	0.129707867576844	0.156252030030194	0.0112	0.032	0.0219	0.0049	0.156	0.0077	0.0071	0.0642	0.0014	0.0881	0.098	0.0275	0.0025	0.1397	0.0232	0.007	0.0066	0.0015	0.0015	0.0405	0.0237	0.0265	0.0735	0.0274	0.0995	0.0013
2	rs28835360	11813306	0.99	0.165875049708709	0.79	0.649136622646432	0.132721249473835	0.164678601757844	0.0111	0.032	0.0218	0.0049	0.156	0.0077	0.0071	0.0645	0.0014	0.0879	0.098	0.0274	0.0025	0.1396	0.0232	0.007	0.0066	0.0015	0.0015	0.0405	0.0237	0.0265	0.0735	0.0274	0.0996	0.0013
2	rs12468527	11816044	0.99	0.165875049708709	0.8	0.592267592767429	0.141375071029346	0.16722706395609	0.0111	0.032	0.0218	0.0049	0.1562	0.0077	0.0071	0.0646	0.0014	0.0878	0.098	0.0274	0.0025	0.1396	0.0232	0.0069	0.0066	0.0015	0.0015	0.0405	0.0236	0.0265	0.0735	0.0274	0.0997	0.0013
2	rs80226034	11817474	0.99	0.165875049708709	0.8	0.592267592767429	0.15111829706033	0.178460648163086	0.0111	0.032	0.0218	0.0049	0.1562	0.0077	0.0071	0.0646	0.0014	0.0878	0.098	0.0274	0.0025	0.1396	0.0232	0.0069	0.0066	0.0015	0.0015	0.0405	0.0236	0.0265	0.0735	0.0274	0.0997	0.0012
2	rs11695025	11818129	0.99	0.165875049708709	0.8	0.592267592767429	0.179067076989069	0.180374233113658	0.011	0.0319	0.0218	0.0048	0.1565	0.0076	0.007	0.0646	0.0013	0.0878	0.098	0.0272	0.0025	0.1394	0.0231	0.0068	0.0065	0.0015	0.0014	0.0407	0.0236	0.0266	0.0733	0.0274	0.0999	0.0012
2	rs62116182	11818963	0.99	0.165875049708709	0.8	0.592267592767429	0.175214014622895	0.129335498023477	0.0108	0.0315	0.0221	0.0047	0.1575	0.0075	0.0071	0.0647	0.0012	0.088	0.0982	0.0267	0.0026	0.1389	0.0229	0.0067	0.0065	0.0014	0.0014	0.0414	0.0238	0.0268	0.0725	0.0276	0.1	0.0011
2	rs78797797	11820954	1	0.145626599290586	0.8	0.592267592767429	0.144321932894438	0.101399902916346	0.0103	0.0308	0.0221	0.0044	0.1578	0.0074	0.0073	0.0643	0.0011	0.088	0.1004	0.026	0.0028	0.1351	0.0222	0.0064	0.0062	0.0017	0.0013	0.0425	0.0235	0.0277	0.0738	0.0279	0.1019	0.001
2	rs79780569	11821356	1	0.145626599290586	0.8	0.592267592767429	0.142940078581526	0.0983959544946458	0.0102	0.0307	0.0222	0.0044	0.158	0.0074	0.0074	0.0641	0.0011	0.088	0.1008	0.0258	0.0028	0.1344	0.0221	0.0064	0.0062	0.0017	0.0012	0.0427	0.0234	0.0279	0.0741	0.0279	0.1022	0.001
2	rs56304100	11822356	0.99	0.165875049708709	0.8	0.592267592767429	0.14992870411568	0.100991905933729	0.01	0.0305	0.0224	0.0043	0.1585	0.0074	0.0075	0.0639	0.0011	0.0882	0.1009	0.0256	0.0029	0.1338	0.022	0.0064	0.0062	0.0017	0.0012	0.0431	0.0231	0.028	0.0743	0.0278	0.1025	0.001
2	rs10929765	11823354	0.99	0.165875049708709	0.8	0.592267592767429	0.166739451817402	0.0897543985335138	0.0098	0.0304	0.0225	0.0042	0.159	0.0073	0.0077	0.0637	0.0011	0.0883	0.1014	0.0258	0.0029	0.1332	0.0216	0.0064	0.0061	0.0016	0.0012	0.0431	0.023	0.0282	0.0744	0.0276	0.1027	9e-04
2	rs6721977	11823437	0.99	0.165875049708709	0.8	0.592267592767429	0.176299583474479	0.0881258425092781	0.0098	0.0304	0.0225	0.0042	0.1591	0.0073	0.0077	0.0636	0.0011	0.0882	0.1014	0.0258	0.0029	0.1331	0.0215	0.0064	0.0061	0.0016	0.0011	0.0431	0.023	0.0283	0.0744	0.0276	0.1028	9e-04
2	rs7580386	11834574	0.99	0.165875049708709	0.8	0.592267592767429	0.326685757049695	0.0751715551245121	0.0093	0.0305	0.0225	0.004	0.1614	0.0076	0.008	0.0634	0.001	0.088	0.1017	0.026	0.0032	0.1328	0.0204	0.0066	0.0061	0.0013	9e-04	0.0436	0.0223	0.029	0.074	0.0265	0.1031	8e-04
2	rs116420413	11839661	0.99	0.165875049708709	0.8	0.592267592767429	0.337524823770349	0.0743042512102028	0.0092	0.0305	0.0225	0.004	0.1617	0.0076	0.0081	0.0634	0.001	0.0879	0.1018	0.026	0.0032	0.1328	0.0202	0.0067	0.0061	0.0013	9e-04	0.0436	0.0223	0.029	0.074	0.0264	0.1031	8e-04
2	rs55864809	11843726	0.99	0.165875049708709	0.8	0.592267592767429	0.318941655042756	0.0749543415105019	0.0092	0.0305	0.0225	0.0039	0.1618	0.0076	0.0081	0.0634	0.001	0.0879	0.1018	0.026	0.0033	0.1328	0.0201	0.0067	0.0061	0.0013	9e-04	0.0437	0.0222	0.0291	0.074	0.0263	0.1032	8e-04
2	rs4669774	11843883	0.99	0.165875049708709	0.8	0.592267592767429	0.31944483212508	0.0743042512102028	0.0092	0.0305	0.0225	0.0039	0.1619	0.0076	0.0081	0.0634	0.001	0.0879	0.1018	0.026	0.0033	0.1328	0.0201	0.0067	0.0061	0.0013	9e-04	0.0437	0.0222	0.0291	0.0739	0.0263	0.1032	8e-04
2	rs116203369	11845351	0.99	0.165875049708709	0.8	0.592267592767429	0.318991954017398	0.0745928928405047	0.0092	0.0305	0.0225	0.0039	0.1619	0.0076	0.0081	0.0633	0.001	0.0879	0.1018	0.0261	0.0033	0.1327	0.0201	0.0067	0.0061	0.0013	9e-04	0.0437	0.0222	0.0291	0.074	0.0263	0.1032	8e-04
2	rs6708244	11848582	0.99	0.165875049708709	0.8	0.592267592767429	0.317534974386708	0.0715852094895178	0.0092	0.0306	0.0226	0.0039	0.1621	0.0076	0.0081	0.0632	0.001	0.088	0.102	0.026	0.0033	0.1325	0.0201	0.0067	0.0061	0.0013	9e-04	0.0436	0.0222	0.0292	0.0739	0.0262	0.1033	8e-04
2	rs3924929	11850090	0.99	0.165875049708709	0.8	0.592267592767429	0.317033379836075	0.0716562263313227	0.0092	0.0306	0.0226	0.0039	0.1621	0.0076	0.0081	0.0632	0.001	0.088	0.102	0.026	0.0033	0.1325	0.0201	0.0067	0.0061	0.0013	9e-04	0.0436	0.0222	0.0292	0.0739	0.0262	0.1033	8e-04
2	rs73181372	11851080	0.99	0.165875049708709	0.8	0.592267592767429	0.317434622147623	0.0716562263313227	0.0092	0.0306	0.0226	0.0039	0.1621	0.0076	0.0081	0.0632	0.001	0.088	0.102	0.026	0.0033	0.1325	0.0201	0.0067	0.0061	0.0013	9e-04	0.0436	0.0222	0.0292	0.0739	0.0263	0.1033	8e-04
2	rs4669776	11854677	0.98	0.188103243221556	0.8	0.592267592767429	0.311593040376098	0.0736564921435649	0.0091	0.0305	0.0225	0.004	0.1621	0.0077	0.0082	0.0631	0.001	0.0878	0.1024	0.0259	0.0033	0.1323	0.0201	0.0067	0.0061	0.0013	9e-04	0.0434	0.0221	0.0293	0.074	0.0261	0.1034	8e-04
2	rs11693935	11854851	0.98	0.188103243221556	0.8	0.592267592767429	0.311444007319002	0.0753890267327221	0.0091	0.0305	0.0225	0.004	0.1621	0.0077	0.0082	0.0631	0.001	0.0878	0.1024	0.0259	0.0034	0.1322	0.0201	0.0067	0.0061	0.0013	9e-04	0.0434	0.022	0.0294	0.074	0.0261	0.1034	8e-04
2	rs62113263	11862774	0.98	0.188103243221556	0.8	0.592267592767429	0.29639208309936	0.0813573477662263	0.0089	0.0305	0.0225	0.0042	0.1625	0.0078	0.0084	0.0626	0.001	0.0874	0.1029	0.0258	0.0035	0.1317	0.0201	0.0067	0.0061	0.0014	9e-04	0.0434	0.0218	0.0295	0.0742	0.0261	0.1035	8e-04
2	rs6749129	11865652	0.98	0.188103243221556	0.8	0.592267592767429	0.283197989528808	0.0834632620091467	0.0089	0.0306	0.0225	0.0042	0.1625	0.0079	0.0084	0.0623	0.0011	0.0872	0.103	0.0257	0.0036	0.1319	0.02	0.0067	0.0061	0.0015	0.001	0.0433	0.0218	0.0295	0.0743	0.0259	0.1036	9e-04
2	rs6755975	11866376	0.98	0.188103243221556	0.8	0.592267592767429	0.284900752079742	0.0806105214512356	0.0089	0.0306	0.0225	0.0042	0.1628	0.008	0.0085	0.0623	0.0011	0.0869	0.1032	0.0257	0.0035	0.1316	0.0201	0.0067	0.0061	0.0015	0.001	0.0433	0.0218	0.0295	0.0744	0.0256	0.1036	9e-04
2	rs80129603	11866895	0.98	0.188103243221556	0.8	0.592267592767429	0.295328620343757	0.0885125145235343	0.0089	0.0306	0.0224	0.0042	0.1628	0.008	0.0084	0.0622	0.0011	0.0869	0.1032	0.0257	0.0037	0.1319	0.0201	0.0067	0.0061	0.0015	0.001	0.0433	0.022	0.0295	0.0748	0.0255	0.1027	9e-04
2	rs10191977	11881039	0.97	0.212405230483542	0.8	0.592267592767429	0.273930694238871	0.0750991219077738	0.0089	0.0311	0.0222	0.0038	0.1638	0.0082	0.0083	0.0601	0.0014	0.0882	0.1036	0.0257	0.0039	0.1317	0.0202	0.0066	0.0059	0.002	0.001	0.0436	0.0218	0.0296	0.0752	0.0244	0.1025	0.001
2	rs10192566	11890428	0.97	0.212405230483542	0.8	0.592267592767429	0.270003227415269	0.0916301132588253	0.0088	0.0313	0.0221	0.0037	0.1642	0.0082	0.0082	0.0593	0.0015	0.0886	0.1037	0.0257	0.004	0.1314	0.0203	0.0066	0.0058	0.0021	0.001	0.0434	0.0217	0.0295	0.0755	0.0243	0.1024	0.0012
2	rs4315495	11892190	0.97	0.212405230483542	0.8	0.592267592767429	0.263283373280713	0.101890344209039	0.0088	0.0313	0.022	0.0037	0.1643	0.0082	0.0082	0.0593	0.0015	0.0887	0.1038	0.0257	0.0039	0.1314	0.0203	0.0066	0.0058	0.0021	0.001	0.0433	0.0217	0.0295	0.0755	0.0242	0.1024	0.0012
2	rs72773985	11893516	0.97	0.212405230483542	0.8	0.592267592767429	0.263646717773697	0.100665969971369	0.0089	0.0313	0.0219	0.0037	0.1643	0.0084	0.0082	0.0593	0.0015	0.0887	0.1039	0.0257	0.0039	0.1313	0.0203	0.0066	0.0058	0.0022	0.001	0.0433	0.0216	0.0295	0.0756	0.0242	0.1023	0.0013
2	rs114935785	11894060	0.97	0.212405230483542	0.8	0.592267592767429	0.264875013713301	0.101645008448666	0.0089	0.0314	0.0219	0.0037	0.1643	0.0085	0.0082	0.0593	0.0015	0.0887	0.1039	0.0256	0.0039	0.1312	0.0203	0.0066	0.0058	0.0022	0.001	0.0433	0.0217	0.0295	0.0756	0.0242	0.1023	0.0013
2	rs13407101	11901856	0.97	0.212405230483542	0.81	0.53874877155386	0.27756165211006	0.110535943064983	0.0089	0.0315	0.0214	0.0037	0.1645	0.009	0.0081	0.0592	0.0015	0.0888	0.1041	0.0256	0.004	0.1308	0.0203	0.0066	0.0059	0.0023	0.001	0.0431	0.0216	0.0295	0.0759	0.024	0.1021	0.0014
2	rs115240286	11908789	0.97	0.212405230483542	0.81	0.53874877155386	0.274162675216036	0.109188234883191	0.0089	0.0315	0.0213	0.0037	0.1645	0.009	0.0081	0.0592	0.0016	0.0887	0.1042	0.0255	0.004	0.1307	0.0202	0.0066	0.0059	0.0024	0.0011	0.0431	0.0216	0.0295	0.0759	0.024	0.102	0.0014
2	rs3795974	11924950	0.97	0.212405230483542	0.82	0.488512084344485	0.270325508417904	0.175253740160843	0.0098	0.0323	0.021	0.0035	0.1657	0.0091	0.008	0.0596	0.0018	0.0884	0.1056	0.0249	0.0044	0.1292	0.0199	0.0067	0.0059	0.0032	0.0013	0.0422	0.0208	0.0293	0.0762	0.0236	0.1002	0.0019
2	rs13392363	11925335	0.97	0.212405230483542	0.82	0.488512084344485	0.274441192166241	0.150911752819125	0.0098	0.0323	0.021	0.0035	0.1661	0.0091	0.008	0.0595	0.0018	0.0883	0.1057	0.0249	0.0045	0.1291	0.0198	0.0067	0.0059	0.0032	0.0013	0.0421	0.0208	0.0292	0.0762	0.0236	0.1001	0.0019
2	rs17603350	11928423	0.97	0.212405230483542	0.82	0.488512084344485	0.269313325185746	0.141913448067169	0.0098	0.0322	0.021	0.0035	0.1662	0.0091	0.008	0.0595	0.0018	0.0883	0.1058	0.025	0.0045	0.1291	0.0197	0.0067	0.0059	0.0033	0.0013	0.0418	0.0208	0.0292	0.0763	0.0235	0.1	0.002
2	rs7561070	11932173	0.97	0.212405230483542	0.82	0.488512084344485	0.266426162820565	0.129694001351637	0.0098	0.0322	0.021	0.0035	0.1662	0.0091	0.008	0.0596	0.0019	0.0881	0.1059	0.0252	0.0045	0.1291	0.0197	0.0067	0.0059	0.0033	0.0014	0.0415	0.0207	0.0292	0.0765	0.0236	0.0999	0.002
2	rs10520097	11933386	0.97	0.212405230483542	0.82	0.488512084344485	0.262285578923397	0.116937056920894	0.0098	0.0321	0.021	0.0035	0.1662	0.0091	0.008	0.0596	0.0019	0.0882	0.106	0.0252	0.0046	0.129	0.0197	0.0067	0.0059	0.0033	0.0014	0.0415	0.0207	0.0292	0.0764	0.0235	0.1	0.002
2	rs6729430	11934756	0.97	0.212405230483542	0.82	0.488512084344485	0.260296165624516	0.111296809245489	0.0098	0.0321	0.021	0.0035	0.1662	0.0091	0.008	0.0595	0.0019	0.0882	0.1061	0.0252	0.0046	0.129	0.0197	0.0067	0.0059	0.0033	0.0014	0.0415	0.0206	0.0292	0.0764	0.0235	0.1	0.002
2	rs4669780	11940819	0.97	0.212405230483542	0.82	0.488512084344485	0.26287493594595	0.100910383449072	0.0099	0.0307	0.0207	0.0035	0.1664	0.0092	0.0081	0.059	0.0022	0.0886	0.1074	0.0246	0.0046	0.1285	0.0197	0.0066	0.0059	0.0037	0.0015	0.0408	0.0203	0.0296	0.0762	0.0235	0.1007	0.0022
2	rs73189031	11942491	0.97	0.212405230483542	0.82	0.488512084344485	0.267569845822541	0.0839173532368919	0.0097	0.0307	0.0206	0.0035	0.1671	0.0092	0.0079	0.0587	0.0022	0.0889	0.1083	0.0242	0.0047	0.1282	0.0195	0.0064	0.0058	0.0037	0.0015	0.0402	0.0199	0.0296	0.0766	0.0233	0.1014	0.0022
2	rs4669781	11943082	0.97	0.212405230483542	0.82	0.488512084344485	0.263692154964209	0.0846763759828098	0.0097	0.0307	0.0205	0.0035	0.1673	0.0091	0.0079	0.0586	0.0022	0.089	0.1086	0.0241	0.0047	0.1281	0.0194	0.0064	0.0058	0.0037	0.0016	0.04	0.0198	0.0297	0.0768	0.0232	0.1016	0.0023
2	rs62114965	11945533	0.97	0.212405230483542	0.82	0.488512084344485	0.245507386012039	0.0658619093009029	0.0094	0.0306	0.0204	0.0035	0.1682	0.009	0.0077	0.0581	0.0022	0.0891	0.11	0.0237	0.0048	0.1276	0.0192	0.0061	0.0057	0.0037	0.0016	0.0392	0.0191	0.0298	0.0774	0.0229	0.1025	0.0024
2	rs73189040	11953321	0.97	0.212405230483542	0.82	0.488512084344485	0.229757691613486	0.0694683009812327	0.0096	0.0308	0.0198	0.0034	0.1692	0.0089	0.0072	0.0563	0.0023	0.0893	0.1142	0.0229	0.005	0.1254	0.0184	0.0056	0.0056	0.0038	0.0018	0.0386	0.0186	0.0298	0.0782	0.0225	0.1045	0.0026
2	rs75560733	11955603	0.97	0.212405230483542	0.82	0.488512084344485	0.221170386546582	0.0764802456905709	0.0096	0.0309	0.0196	0.0034	0.1695	0.0088	0.007	0.0558	0.0023	0.0892	0.1153	0.0227	0.0051	0.1248	0.0183	0.0055	0.0055	0.0038	0.0018	0.0384	0.0185	0.0299	0.0783	0.0224	0.1051	0.0026
2	rs17604177	11958193	0.97	0.212405230483542	0.82	0.488512084344485	0.22727959624733	0.099852929030262	0.0097	0.0309	0.0195	0.0033	0.1697	0.0087	0.0067	0.0554	0.0023	0.0893	0.1165	0.0226	0.0052	0.1242	0.0181	0.0054	0.0054	0.0038	0.0018	0.0382	0.0183	0.03	0.0785	0.0224	0.1055	0.0027
2	rs2716609	11959905	0.97	0.212405230483542	0.82	0.488512084344485	0.245419994336774	0.127192227947889	0.0097	0.0309	0.0196	0.0033	0.1696	0.0086	0.0066	0.0553	0.0023	0.0892	0.1172	0.0226	0.0053	0.1239	0.018	0.0053	0.0054	0.0038	0.0018	0.0381	0.0182	0.0301	0.0784	0.0223	0.1057	0.0027
2	rs115050984	11964129	0.96	0.238871757466757	0.82	0.488512084344485	0.246732664408798	0.156828124956511	0.0097	0.0307	0.0195	0.0033	0.1695	0.0085	0.0067	0.0551	0.0023	0.0893	0.1179	0.0225	0.0053	0.1238	0.018	0.0052	0.0053	0.0039	0.0019	0.038	0.0182	0.03	0.0783	0.0223	0.1059	0.0027
2	rs2716639	11965541	0.96	0.238871757466757	0.82	0.488512084344485	0.223569733223246	0.145544887728679	0.0098	0.0307	0.0196	0.0033	0.1694	0.0085	0.0067	0.0551	0.0023	0.0893	0.1181	0.0226	0.0053	0.1238	0.018	0.0052	0.0053	0.004	0.0019	0.038	0.0182	0.0301	0.0783	0.0223	0.106	0.0027
2	rs34857485	11968029	0.96	0.238871757466757	0.82	0.488512084344485	0.231107992022345	0.114274638634281	0.0098	0.0304	0.0197	0.0032	0.1691	0.0084	0.0067	0.055	0.0024	0.0892	0.119	0.0226	0.0053	0.1233	0.0179	0.005	0.0052	0.004	0.0019	0.038	0.0182	0.0304	0.078	0.0223	0.106	0.0028
2	rs75271774	11973841	0.95	0.267590046340022	0.82	0.488512084344485	0.243153813009044	0.101073454066967	0.0099	0.0297	0.0199	0.0032	0.1687	0.0081	0.007	0.055	0.0026	0.0875	0.122	0.0226	0.0052	0.1218	0.0179	0.0049	0.0051	0.0041	0.0022	0.0381	0.0183	0.0313	0.0771	0.0224	0.1061	0.0029
2	rs115675927	11974582	0.95	0.267590046340022	0.82	0.488512084344485	0.246294680382162	0.105017761869895	0.0099	0.0298	0.02	0.0032	0.1687	0.0081	0.007	0.055	0.0027	0.0875	0.1223	0.0226	0.0052	0.1216	0.0179	0.0049	0.005	0.0042	0.0022	0.0381	0.0183	0.0314	0.0769	0.0225	0.1061	0.0029
2	rs113428748	11978602	0.94	0.298643641979994	0.83	0.441484906400802	0.289563745163312	0.143957862252959	0.0101	0.03	0.0203	0.0032	0.1682	0.0077	0.007	0.0547	0.003	0.0873	0.1243	0.0227	0.0053	0.1205	0.018	0.0046	0.0049	0.0043	0.0024	0.038	0.0182	0.0323	0.0756	0.0225	0.1059	0.0031
2	rs6704994	11978810	0.94	0.298643641979994	0.83	0.441484906400802	0.284711286131778	0.120057941307694	0.0101	0.03	0.0203	0.0032	0.1681	0.0077	0.007	0.0547	0.003	0.0873	0.1244	0.0228	0.0053	0.1205	0.018	0.0046	0.0049	0.0044	0.0024	0.038	0.0182	0.0323	0.0756	0.0225	0.1059	0.0032
2	rs11687345	11981163	0.93	0.332112317682009	0.83	0.441484906400802	0.285706735478211	0.119361731469192	0.0101	0.0301	0.0205	0.0032	0.1674	0.0075	0.0069	0.0545	0.003	0.0875	0.1253	0.023	0.0052	0.12	0.0182	0.0044	0.0049	0.0045	0.0025	0.0383	0.0184	0.0328	0.075	0.0226	0.1054	0.0033
2	rs114714557	11981653	0.93	0.332112317682009	0.83	0.441484906400802	0.288227330406397	0.114189142361528	0.0101	0.0301	0.0205	0.0032	0.1673	0.0074	0.0069	0.0545	0.0031	0.0875	0.1254	0.023	0.0052	0.12	0.0183	0.0043	0.0049	0.0045	0.0025	0.0384	0.0184	0.0328	0.0749	0.0226	0.1054	0.0033
2	rs1370548	11981744	0.93	0.332112317682009	0.83	0.441484906400802	0.284758646289298	0.111212169962147	0.0101	0.0301	0.0205	0.0033	0.1673	0.0074	0.0069	0.054	0.0031	0.0875	0.1254	0.0232	0.0052	0.12	0.0184	0.0043	0.0049	0.0045	0.0025	0.0385	0.0183	0.0329	0.0748	0.0226	0.1054	0.0033
2	rs116423026	11987544	0.93	0.332112317682009	0.83	0.441484906400802	0.287132032744612	0.138040127935072	0.0101	0.0301	0.0206	0.0033	0.167	0.0075	0.0069	0.054	0.0031	0.0875	0.1251	0.0232	0.0053	0.1199	0.0185	0.0043	0.0049	0.0045	0.0026	0.0385	0.0184	0.0331	0.0747	0.0226	0.1054	0.0033
2	rs80009615	11989363	0.93	0.332112317682009	0.83	0.441484906400802	0.282301515127781	0.13032226683604	0.0101	0.03	0.0206	0.0034	0.1669	0.0075	0.0069	0.054	0.0031	0.0875	0.125	0.0232	0.0053	0.1198	0.0185	0.0044	0.0049	0.0045	0.0026	0.0385	0.0184	0.0331	0.0746	0.0227	0.1054	0.0033
2	rs7575492	11989805	0.93	0.332112317682009	0.83	0.441484906400802	0.281453630001226	0.133299183761974	0.0101	0.03	0.0206	0.0034	0.1669	0.0075	0.0069	0.054	0.0031	0.0875	0.125	0.0232	0.0053	0.1198	0.0185	0.0044	0.0049	0.0045	0.0026	0.0386	0.0184	0.0331	0.0746	0.0227	0.1054	0.0033
2	rs17545676	11991192	0.93	0.332112317682009	0.83	0.441484906400802	0.278309646519169	0.146856569611535	0.0101	0.03	0.0206	0.0034	0.1668	0.0075	0.0069	0.0539	0.0031	0.0875	0.125	0.0233	0.0053	0.1198	0.0185	0.0044	0.0049	0.0045	0.0026	0.0386	0.0185	0.0332	0.0746	0.0227	0.1053	0.0033
2	rs115526176	11991840	0.93	0.332112317682009	0.83	0.441484906400802	0.283339677460698	0.147702035241836	0.0101	0.03	0.0206	0.0034	0.1667	0.0075	0.0069	0.0539	0.0031	0.0875	0.125	0.0233	0.0053	0.1197	0.0185	0.0044	0.0049	0.0045	0.0027	0.0386	0.0185	0.0333	0.0746	0.0227	0.1053	0.0033
2	rs10495585	11992128	0.93	0.332112317682009	0.83	0.441484906400802	0.282820340821742	0.120930346404373	0.0102	0.03	0.0207	0.0036	0.1661	0.0075	0.0068	0.0537	0.0032	0.0874	0.1247	0.0234	0.0054	0.1196	0.0186	0.0044	0.0049	0.0045	0.0028	0.0387	0.0185	0.0335	0.0745	0.0228	0.1053	0.0034
2	rs79193179	11992830	0.91	0.406594937265203	0.83	0.441484906400802	0.32090639922566	0.139326887209051	0.0105	0.0298	0.021	0.0043	0.1635	0.0078	0.0067	0.0536	0.0034	0.0862	0.1258	0.024	0.0056	0.119	0.0189	0.0045	0.0048	0.0048	0.0032	0.0382	0.019	0.0347	0.0733	0.0226	0.1055	0.0038
2	rs59393351	11993112	0.91	0.406594937265203	0.83	0.441484906400802	0.407471669112178	0.176153648403941	0.0106	0.0297	0.021	0.0045	0.1622	0.0078	0.0067	0.0536	0.0036	0.0858	0.1263	0.0241	0.0057	0.1185	0.0191	0.0046	0.0049	0.0049	0.0034	0.0379	0.0193	0.0352	0.0725	0.0225	0.1058	0.004
2	rs2716631	11993363	0.9	0.447749409690379	0.82	0.488512084344485	0.645312712450861	0.245660658319526	0.0109	0.0296	0.0213	0.0047	0.1618	0.0078	0.0067	0.0524	0.0041	0.0865	0.1269	0.0248	0.0058	0.1184	0.0189	0.0048	0.005	0.0051	0.0036	0.0378	0.0197	0.0355	0.0716	0.0212	0.1054	0.0041
2	rs4669782	11993544	0.9	0.447749409690379	0.82	0.488512084344485	0.72940917774912	0.288086756597189	0.0111	0.0295	0.0214	0.0049	0.1608	0.0077	0.0066	0.0524	0.0042	0.0867	0.1276	0.0249	0.0058	0.1175	0.0189	0.0049	0.005	0.0051	0.0037	0.0376	0.0197	0.0358	0.0712	0.0212	0.1056	0.0042
2	rs2577249	11993848	0.89	0.491600132839596	0.82	0.488512084344485	0.792322324834281	0.263063003381915	0.0113	0.0293	0.0216	0.005	0.16	0.0076	0.0065	0.0527	0.0042	0.0864	0.1288	0.0251	0.0057	0.1168	0.019	0.005	0.005	0.0051	0.0038	0.0377	0.0197	0.0361	0.0705	0.0218	0.1056	0.0041
2	rs10208294	11996219	0.89	0.491600132839596	0.82	0.488512084344485	0.0518740759584134	0.0960662935999257	0.0118	0.0272	0.0203	0.006	0.1563	0.0071	0.0062	0.0529	0.0031	0.0904	0.1416	0.0239	0.0039	0.1166	0.0171	0.0056	0.0051	0.0035	0.0025	0.0386	0.0198	0.0353	0.0701	0.0207	0.1059	0.0026
2	rs893352	11996680	0.89	0.491600132839596	0.82	0.488512084344485	0.051387801579193	0.0692580629845816	0.0118	0.0272	0.0203	0.0061	0.1562	0.0071	0.0062	0.0529	0.0031	0.0904	0.1418	0.024	0.0038	0.1167	0.0171	0.0057	0.0052	0.0035	0.0025	0.0387	0.0198	0.0353	0.0702	0.0207	0.1059	0.0025
2	rs17545864	12001391	0.89	0.491600132839596	0.82	0.488512084344485	0.0377055531960625	0.0612682758992906	0.0117	0.0271	0.0204	0.0061	0.1565	0.007	0.0061	0.0533	0.003	0.0897	0.1426	0.0234	0.0037	0.1168	0.017	0.0057	0.0051	0.0032	0.0023	0.039	0.0199	0.0353	0.0703	0.0206	0.1061	0.0024
2	rs11674579	12002071	0.89	0.491600132839596	0.82	0.488512084344485	0.036686688845102	0.065041115434425	0.0117	0.0271	0.0204	0.0061	0.1565	0.007	0.0061	0.0534	0.003	0.0896	0.1427	0.0233	0.0036	0.1169	0.017	0.0057	0.0051	0.0032	0.0023	0.039	0.0199	0.0353	0.0703	0.0206	0.1061	0.0024
2	rs78278619	12004077	0.88	0.538208189821859	0.82	0.488512084344485	0.0320466152676126	0.0635475851875955	0.0116	0.0271	0.0204	0.0062	0.1566	0.007	0.0061	0.0536	0.0029	0.0893	0.143	0.023	0.0035	0.1169	0.0171	0.0057	0.0051	0.0031	0.0023	0.0392	0.0199	0.0353	0.0703	0.0207	0.1062	0.0024
2	rs2716619	12005063	0.88	0.538208189821859	0.82	0.488512084344485	0.0326671022460737	0.0394411426689033	0.0116	0.0271	0.0204	0.0062	0.1566	0.007	0.0061	0.0537	0.0029	0.0891	0.1432	0.0229	0.0035	0.117	0.0171	0.0057	0.0051	0.003	0.0023	0.0393	0.0199	0.0354	0.0702	0.0208	0.1062	0.0023
2	rs60360590	12005646	0.88	0.538208189821859	0.82	0.488512084344485	0.0301652444672035	0.0386765537187849	0.0116	0.0272	0.0204	0.0062	0.1566	0.007	0.0061	0.0538	0.0028	0.0891	0.1432	0.0229	0.0035	0.1169	0.0171	0.0057	0.0052	0.003	0.0022	0.0393	0.0199	0.0355	0.0703	0.0208	0.1063	0.0023
2	rs74899875	12010336	0.88	0.538208189821859	0.82	0.488512084344485	0.0190695353435964	0.0312597484489833	0.0114	0.0271	0.0203	0.0062	0.1564	0.0069	0.006	0.0539	0.0026	0.089	0.1437	0.0225	0.0033	0.1164	0.0172	0.0058	0.0052	0.0029	0.0021	0.0391	0.0199	0.0363	0.0705	0.0209	0.1069	0.0022
2	rs34506780	12011260	0.88	0.538208189821859	0.82	0.488512084344485	0.0172984699091847	0.0284128298896512	0.0114	0.0271	0.0202	0.0062	0.1564	0.0068	0.006	0.054	0.0026	0.089	0.1438	0.0224	0.0033	0.1163	0.0172	0.0058	0.0052	0.0028	0.0021	0.0391	0.0199	0.0364	0.0705	0.0209	0.107	0.0022
2	rs79222455	12011955	0.88	0.538208189821859	0.82	0.488512084344485	0.0164371492113173	0.0270601819196288	0.0113	0.0271	0.0203	0.0063	0.1563	0.0068	0.006	0.0539	0.0025	0.089	0.1439	0.0224	0.0033	0.1163	0.0172	0.0058	0.0052	0.0028	0.0021	0.039	0.0199	0.0365	0.0705	0.021	0.1071	0.0021
2	rs2716628	12015763	0.88	0.538208189821859	0.82	0.488512084344485	0.0154285355045787	0.0223825980978101	0.0109	0.0272	0.0203	0.0063	0.1561	0.0067	0.006	0.054	0.0024	0.089	0.1446	0.0222	0.0032	0.1162	0.0172	0.0059	0.0052	0.0027	0.002	0.0386	0.0199	0.0369	0.0706	0.0214	0.1077	0.0021
2	rs1030893	12016643	0.88	0.538208189821859	0.81	0.53874877155386	0.0162064704035413	0.0206468682382012	0.0109	0.0272	0.0203	0.0063	0.1561	0.0067	0.0059	0.054	0.0024	0.089	0.1447	0.0223	0.0031	0.1161	0.0171	0.0058	0.0051	0.0027	0.002	0.0385	0.0199	0.0369	0.0706	0.0214	0.1078	0.0021
2	rs869163	12017824	0.88	0.538208189821859	0.81	0.53874877155386	0.0142228217050599	0.0205659017724274	0.0109	0.0272	0.0199	0.0063	0.1561	0.0067	0.0059	0.0541	0.0023	0.089	0.1449	0.0224	0.0031	0.116	0.0172	0.0058	0.0051	0.0027	0.002	0.0385	0.0199	0.0369	0.0707	0.0214	0.1078	0.0021
2	rs17546105	12031541	0.88	0.538208189821859	0.81	0.53874877155386	0.00965374514255966	0.0160281599278146	0.011	0.0272	0.0198	0.0062	0.1562	0.0066	0.0058	0.0542	0.0022	0.0893	0.1462	0.0224	0.003	0.1151	0.0172	0.0058	0.005	0.0025	0.0019	0.0383	0.0199	0.0364	0.0715	0.0213	0.1083	0.002
2	rs28409630	12031918	0.88	0.538208189821859	0.81	0.53874877155386	0.00950382394433928	0.0160639782731499	0.011	0.0272	0.0198	0.0062	0.1562	0.0066	0.0058	0.0542	0.0022	0.0893	0.1462	0.0224	0.0029	0.1151	0.0172	0.0058	0.005	0.0025	0.0019	0.0383	0.0199	0.0364	0.0715	0.0213	0.1083	0.002
2	rs4549056	12034322	0.88	0.538208189821859	0.81	0.53874877155386	0.00604846983351401	0.0147995039598228	0.0109	0.0272	0.0197	0.0062	0.1566	0.0065	0.0058	0.0543	0.0019	0.0895	0.1469	0.0222	0.0028	0.1153	0.017	0.0057	0.005	0.0024	0.0018	0.0382	0.0199	0.0359	0.0718	0.021	0.1086	0.0018
2	rs17605562	12037179	0.88	0.538208189821859	0.81	0.53874877155386	0.004323703022757	0.0158496618750186	0.0108	0.0273	0.0194	0.0062	0.1572	0.0064	0.0057	0.0544	0.0017	0.0898	0.1481	0.022	0.0026	0.1157	0.0166	0.0056	0.0049	0.0023	0.0016	0.038	0.0199	0.0353	0.0723	0.0207	0.1091	0.0016
2	rs4027132	12037492	0.88	0.538208189821859	0.81	0.53874877155386	0.00490347938899581	0.0155308614229182	0.0108	0.0273	0.0194	0.0061	0.1573	0.0064	0.0057	0.0544	0.0017	0.0899	0.1482	0.022	0.0026	0.1157	0.0166	0.0056	0.0049	0.0023	0.0015	0.038	0.0199	0.0353	0.0724	0.0207	0.1092	0.0016
2	rs13025699	12038026	0.88	0.538208189821859	0.81	0.53874877155386	0.00648896655766459	0.012647474144019	0.0108	0.0273	0.0194	0.0061	0.1571	0.0064	0.0057	0.0544	0.0016	0.0899	0.1482	0.022	0.0025	0.1149	0.0165	0.0056	0.0049	0.0023	0.0015	0.038	0.0199	0.0353	0.0724	0.0218	0.1093	0.0016
2	rs4296404	12038123	0.88	0.538208189821859	0.81	0.53874877155386	0.00670688020992249	0.0122061956639571	0.0107	0.0273	0.0194	0.0062	0.1571	0.0064	0.0057	0.0544	0.0016	0.0899	0.1481	0.022	0.0025	0.1147	0.0166	0.0056	0.0049	0.0023	0.0015	0.0379	0.0199	0.0353	0.0724	0.022	0.1093	0.0016
2	rs4668743	12039694	0.88	0.538208189821859	0.81	0.53874877155386	0.00702454352919336	0.0123628865352196	0.0107	0.0274	0.0194	0.0061	0.157	0.0064	0.0057	0.0546	0.0016	0.09	0.1483	0.022	0.0025	0.1147	0.0165	0.0056	0.0049	0.0022	0.0015	0.0378	0.02	0.0352	0.0723	0.0221	0.1094	0.0016
2	rs10207016	12045540	0.88	0.538208189821859	0.81	0.53874877155386	0.00741512592799448	0.0124573857972826	0.0107	0.0273	0.0192	0.0061	0.1567	0.0064	0.0057	0.0549	0.0016	0.0903	0.1484	0.022	0.0024	0.1145	0.0163	0.0056	0.0049	0.0021	0.0015	0.0378	0.0204	0.0351	0.0721	0.0224	0.1094	0.0015
2	rs13413176	12047212	0.88	0.538208189821859	0.81	0.53874877155386	0.00739869701416575	0.0118342623098004	0.0107	0.0273	0.0191	0.0061	0.1566	0.0064	0.0057	0.0548	0.0015	0.0904	0.1485	0.0218	0.0024	0.1148	0.0162	0.0055	0.0049	0.0021	0.0014	0.0377	0.0204	0.035	0.0722	0.0225	0.1097	0.0015
2	rs7607539	12048160	0.88	0.538208189821859	0.81	0.53874877155386	0.0069734249206297	0.0114379161569469	0.0107	0.0273	0.0191	0.0061	0.1566	0.0063	0.0056	0.0548	0.0015	0.0905	0.1486	0.0217	0.0024	0.1149	0.0161	0.0055	0.0049	0.0021	0.0014	0.0377	0.0204	0.035	0.0722	0.0225	0.1099	0.0015
2	rs78852693	12051063	0.89	0.491600132839596	0.81	0.53874877155386	0.00723997574506412	0.0115591389873866	0.0108	0.0275	0.0189	0.0058	0.1564	0.0061	0.0055	0.0547	0.0014	0.0909	0.1491	0.0211	0.0023	0.1158	0.0159	0.0053	0.0047	0.002	0.0014	0.0376	0.0203	0.0347	0.072	0.0225	0.1112	0.0015
2	rs112343241	12061251	0.88	0.538208189821859	0.81	0.53874877155386	0.00803855492775521	0.0132589918451705	0.011	0.0279	0.0187	0.0054	0.1562	0.0058	0.0054	0.0542	0.0012	0.0918	0.1493	0.0202	0.0025	0.1175	0.0153	0.0051	0.0044	0.0019	0.0013	0.0375	0.0202	0.0339	0.0714	0.0225	0.1135	0.0015
2	rs72775867	12068770	0.88	0.538208189821859	0.81	0.53874877155386	0.00881802648335546	0.0145596199269337	0.011	0.0279	0.0186	0.0054	0.1561	0.0057	0.0053	0.0542	0.0012	0.0919	0.1493	0.02	0.0026	0.1178	0.0152	0.0051	0.0044	0.0018	0.0012	0.0374	0.0201	0.0337	0.0714	0.0225	0.1139	0.0015
2	rs7590488	12074453	0.88	0.538208189821859	0.81	0.53874877155386	0.00964369499931903	0.0148339325755074	0.0111	0.028	0.0185	0.0052	0.156	0.0057	0.0053	0.0541	0.0012	0.0922	0.1494	0.0198	0.0026	0.1182	0.015	0.005	0.0044	0.0018	0.0012	0.0374	0.0201	0.0336	0.0714	0.0226	0.1142	0.0015
2	rs2716612	12076892	0.88	0.538208189821859	0.8	0.592267592767429	0.0112928356606741	0.0145255103414137	0.0111	0.028	0.0185	0.0052	0.1559	0.0056	0.0053	0.0541	0.0012	0.0924	0.1495	0.0198	0.0027	0.1181	0.015	0.005	0.0044	0.0018	0.0012	0.0375	0.0201	0.0335	0.0716	0.0226	0.1143	0.0015
2	rs72775873	12077280	0.88	0.538208189821859	0.8	0.592267592767429	0.0108249841360997	0.0141193108034926	0.0111	0.028	0.0185	0.0052	0.1559	0.0056	0.0053	0.0541	0.0012	0.0924	0.1495	0.0198	0.0027	0.118	0.015	0.0049	0.0044	0.0018	0.0013	0.0374	0.0201	0.0335	0.0717	0.0226	0.1144	0.0015
2	rs13020054	12078710	0.88	0.538208189821859	0.8	0.592267592767429	0.0114064340863903	0.0159566419469224	0.0112	0.0281	0.0184	0.005	0.1561	0.0055	0.0052	0.0542	0.0012	0.0926	0.1497	0.0197	0.0028	0.1178	0.0147	0.0049	0.0043	0.0018	0.0011	0.0374	0.0201	0.0331	0.0723	0.0222	0.115	0.0015
2	rs115241722	12081737	0.88	0.538208189821859	0.8	0.592267592767429	0.0124860944166681	0.0174543109489232	0.0112	0.0279	0.0184	0.0049	0.1563	0.0055	0.0052	0.0537	0.0012	0.0929	0.1502	0.0194	0.0028	0.1179	0.0146	0.0048	0.0043	0.0018	0.0011	0.0374	0.02	0.0329	0.0725	0.0222	0.1154	0.0014
2	rs66821625	12083549	0.88	0.538208189821859	0.8	0.592267592767429	0.0130127699743512	0.019291431872802	0.0112	0.0278	0.0183	0.0049	0.1563	0.0055	0.0052	0.0536	0.0012	0.093	0.1504	0.0193	0.0028	0.1179	0.0146	0.0048	0.0042	0.0018	0.0011	0.0375	0.02	0.0329	0.0726	0.0222	0.1155	0.0014
2	rs10520110	12083891	0.88	0.538208189821859	0.8	0.592267592767429	0.0146098199064608	0.0227633017649062	0.0112	0.0278	0.0183	0.0049	0.1557	0.0055	0.0052	0.0536	0.0012	0.0933	0.1507	0.0192	0.0028	0.1182	0.0146	0.0048	0.0043	0.0018	0.0011	0.0374	0.02	0.0327	0.0726	0.0222	0.1156	0.0014
2	rs79479798	12084358	0.88	0.538208189821859	0.81	0.53874877155386	0.0139227082126862	0.0219632108936365	0.0112	0.0278	0.0183	0.0049	0.1557	0.0055	0.0052	0.0536	0.0012	0.0933	0.1506	0.0192	0.0028	0.1182	0.0146	0.0048	0.0043	0.0017	0.0011	0.0375	0.02	0.0328	0.0726	0.0222	0.1156	0.0014
2	rs77938404	12085768	0.88	0.538208189821859	0.81	0.53874877155386	0.0138303058514946	0.0222563817634736	0.0112	0.0278	0.0183	0.0049	0.1557	0.0055	0.0052	0.0536	0.0011	0.0933	0.1506	0.0192	0.0028	0.1181	0.0146	0.0048	0.0042	0.0017	0.0011	0.0375	0.02	0.0328	0.0726	0.0222	0.1156	0.0014
2	rs114935305	12090137	0.88	0.538208189821859	0.81	0.53874877155386	0.0130884373920408	0.0201633807425613	0.0112	0.0278	0.0182	0.0049	0.1557	0.0055	0.0051	0.0536	0.0011	0.0934	0.1506	0.0191	0.0027	0.1181	0.0146	0.0048	0.0042	0.0017	0.0011	0.0376	0.02	0.0328	0.0727	0.0222	0.1157	0.0014
2	rs75285495	12093170	0.88	0.538208189821859	0.81	0.53874877155386	0.0132025526639991	0.0196063367487112	0.0111	0.0278	0.0182	0.0049	0.1557	0.0055	0.0051	0.0536	0.0011	0.0934	0.1506	0.0191	0.0027	0.1181	0.0146	0.0048	0.0042	0.0017	0.0011	0.0377	0.02	0.0328	0.0727	0.0222	0.1157	0.0014
2	rs10168667	12094418	0.88	0.538208189821859	0.81	0.53874877155386	0.0132598874153357	0.0197250652650028	0.0111	0.0278	0.0182	0.0048	0.1557	0.0055	0.0051	0.0536	0.0011	0.0934	0.1507	0.0191	0.0027	0.1181	0.0146	0.0048	0.0042	0.0017	0.0011	0.0377	0.02	0.0327	0.0727	0.0222	0.1157	0.0014
2	rs2581064	12108100	0.89	0.491600132839596	0.81	0.53874877155386	0.0160589149205456	0.0278026392690001	0.011	0.0276	0.0181	0.0048	0.1554	0.0055	0.005	0.0537	0.0011	0.0943	0.1509	0.0187	0.0026	0.1179	0.0147	0.0048	0.0042	0.0016	0.001	0.0385	0.0197	0.0325	0.0727	0.0222	0.1165	0.0011
2	rs1371610	12119686	0.89	0.491600132839596	0.8	0.592267592767429	0.016624931263084	0.0235771033924906	0.011	0.0275	0.0181	0.0047	0.1553	0.0055	0.0049	0.0538	0.001	0.0945	0.151	0.0186	0.0025	0.1179	0.0146	0.0048	0.0041	0.0016	0.001	0.0386	0.0196	0.0324	0.0728	0.0222	0.1166	0.001
2	rs12623991	12127265	0.89	0.491600132839596	0.8	0.592267592767429	0.028219144062122	0.0538865848124966	0.011	0.0264	0.0175	0.0044	0.1538	0.0056	0.0043	0.0532	0.0011	0.0967	0.1527	0.018	0.0022	0.1189	0.015	0.0049	0.0041	0.0014	7e-04	0.0393	0.019	0.032	0.0729	0.0226	0.1172	9e-04
2	rs10166800	12128492	0.89	0.491600132839596	0.8	0.592267592767429	0.0275508278076204	0.0535093889511163	0.011	0.0264	0.0174	0.0044	0.1538	0.0056	0.0043	0.0533	0.0011	0.0967	0.1528	0.0181	0.0022	0.119	0.0151	0.0049	0.0041	0.0014	7e-04	0.0393	0.019	0.032	0.0727	0.0226	0.1172	9e-04
2	rs74521953	12128827	0.89	0.491600132839596	0.8	0.592267592767429	0.026979339752299	0.0550885801248002	0.011	0.0263	0.0174	0.0044	0.1537	0.0055	0.0043	0.0533	0.0011	0.0967	0.1528	0.0181	0.0022	0.119	0.0151	0.005	0.0041	0.0014	7e-04	0.0393	0.019	0.032	0.0726	0.0226	0.1172	9e-04
2	rs114367368	12132214	0.89	0.491600132839596	0.8	0.592267592767429	0.0240696776494621	0.053133340121498	0.011	0.0261	0.0174	0.0043	0.1536	0.0055	0.0042	0.0534	0.0011	0.097	0.1529	0.0181	0.0022	0.1193	0.0151	0.005	0.0041	0.0014	7e-04	0.0392	0.0189	0.032	0.0726	0.0226	0.1173	9e-04
2	rs7563182	12140957	0.89	0.491600132839596	0.8	0.592267592767429	0.0142429984295763	0.0421700959284025	0.011	0.026	0.0174	0.0042	0.1536	0.0055	0.0042	0.0536	0.0011	0.0979	0.1528	0.0194	0.0022	0.1193	0.0151	0.005	0.0041	0.0014	7e-04	0.0388	0.0188	0.0321	0.0722	0.0227	0.1159	9e-04
2	rs72777612	12142278	0.89	0.491600132839596	0.8	0.592267592767429	0.0133751128784404	0.0378110296705107	0.011	0.026	0.0174	0.0042	0.1536	0.0055	0.0042	0.0535	0.0011	0.0979	0.1528	0.0194	0.0022	0.1193	0.0151	0.0051	0.0041	0.0014	7e-04	0.0389	0.0188	0.032	0.0722	0.0226	0.1159	9e-04
2	rs1011968	12143402	0.9	0.447749409690379	0.8	0.592267592767429	0.0133174073715391	0.0407118733980016	0.011	0.026	0.0173	0.0042	0.1536	0.0054	0.0042	0.0535	0.0012	0.098	0.1528	0.0194	0.0023	0.1193	0.0151	0.0051	0.0041	0.0014	7e-04	0.0389	0.0188	0.032	0.0722	0.0226	0.1159	9e-04
2	rs34424904	12149445	0.9	0.447749409690379	0.8	0.592267592767429	0.0115208885779697	0.0370076710181459	0.011	0.0256	0.0172	0.0038	0.1533	0.0051	0.0041	0.054	0.0012	0.0988	0.1529	0.0193	0.0023	0.1196	0.0149	0.0049	0.0041	0.0015	7e-04	0.0388	0.0185	0.032	0.0725	0.0225	0.1166	0.001
2	rs78244400	12155278	0.9	0.447749409690379	0.8	0.592267592767429	0.0110070081720388	0.0336175881502314	0.0111	0.0255	0.0172	0.0035	0.1529	0.0049	0.004	0.0542	0.0012	0.0992	0.1531	0.0192	0.0024	0.1199	0.0149	0.0047	0.0041	0.0015	7e-04	0.0386	0.0184	0.0319	0.0725	0.0224	0.1171	0.001
2	rs78478009	12158289	0.9	0.447749409690379	0.8	0.592267592767429	0.0109737427952855	0.0316554863022853	0.0111	0.0255	0.0171	0.0035	0.1529	0.0049	0.004	0.0542	0.0012	0.0993	0.1532	0.0191	0.0024	0.12	0.0148	0.0047	0.0041	0.0015	7e-04	0.0386	0.0184	0.0319	0.0725	0.0224	0.1171	0.001
2	rs12471493	12162370	0.9	0.447749409690379	0.8	0.592267592767429	0.012492196470489	0.0342322255786851	0.0111	0.0255	0.0171	0.0035	0.1528	0.0048	0.004	0.0543	0.0012	0.0993	0.1532	0.0191	0.0024	0.12	0.0148	0.0047	0.0041	0.0015	7e-04	0.0386	0.0184	0.0319	0.0725	0.0224	0.1173	0.001
2	rs76147573	12174147	0.9	0.447749409690379	0.8	0.592267592767429	0.0126948170049863	0.0328060424455138	0.0111	0.0255	0.0171	0.0034	0.1527	0.0049	0.004	0.0544	0.0012	0.0994	0.1532	0.019	0.0024	0.1202	0.0148	0.0046	0.0041	0.0015	7e-04	0.0385	0.0184	0.0319	0.0725	0.0224	0.1172	0.001
2	rs12999185	12174548	0.9	0.447749409690379	0.8	0.592267592767429	0.0126147060606085	0.0322534096189014	0.0111	0.0255	0.0171	0.0034	0.1528	0.0049	0.004	0.0544	0.0012	0.0994	0.1532	0.019	0.0024	0.1201	0.0148	0.0046	0.0041	0.0015	7e-04	0.0385	0.0184	0.0319	0.0725	0.0224	0.1172	0.001
2	rs10495587	12177253	0.89	0.491600132839596	0.8	0.592267592767429	0.012370578080708	0.0337196725197628	0.0111	0.0256	0.0171	0.0034	0.1526	0.0049	0.004	0.0545	0.0012	0.0993	0.1533	0.019	0.0024	0.1206	0.0148	0.0046	0.0041	0.0015	7e-04	0.0385	0.0183	0.0319	0.0724	0.0224	0.117	0.001
2	rs7562684	12183995	0.9	0.447749409690379	0.8	0.592267592767429	0.0111576421689518	0.0339242677573713	0.0111	0.0256	0.0171	0.0034	0.1527	0.0049	0.004	0.0545	0.0012	0.0993	0.1533	0.019	0.0024	0.1206	0.0148	0.0046	0.0041	0.0015	8e-04	0.0384	0.0183	0.0319	0.0725	0.0224	0.117	0.001
2	rs58281155	12192295	0.9	0.447749409690379	0.8	0.592267592767429	0.0115094044968168	0.0442846865317722	0.0113	0.0258	0.017	0.0033	0.1527	0.005	0.004	0.0545	0.0013	0.0994	0.1536	0.0183	0.0025	0.1207	0.0146	0.0047	0.0041	0.002	9e-04	0.0383	0.0179	0.0312	0.0724	0.0221	0.1175	0.0011
2	rs4669806	12200752	0.9	0.447749409690379	0.79	0.649136622646432	0.0148027544935309	0.0522603661538832	0.0114	0.0259	0.017	0.0032	0.1526	0.005	0.004	0.0544	0.0015	0.0995	0.1539	0.0179	0.0026	0.1208	0.0145	0.0047	0.0041	0.0022	0.001	0.0382	0.0177	0.0309	0.0725	0.0219	0.1177	0.0012
2	rs10165122	12208315	0.9	0.447749409690379	0.79	0.649136622646432	0.0188040556275518	0.0441115188441802	0.0114	0.0261	0.0169	0.0031	0.152	0.005	0.0039	0.0545	0.0015	0.0992	0.1541	0.0176	0.0026	0.1209	0.0143	0.0046	0.0039	0.0024	0.0011	0.0381	0.0178	0.0306	0.0732	0.0224	0.1176	0.0013
2	rs28891981	12209218	0.9	0.447749409690379	0.79	0.649136622646432	0.0182569457701975	0.0423398292037379	0.0114	0.0261	0.0169	0.003	0.1519	0.005	0.0039	0.0545	0.0015	0.0991	0.1541	0.0176	0.0026	0.121	0.0143	0.0046	0.0039	0.0025	0.0011	0.0381	0.0178	0.0307	0.0733	0.0225	0.1176	0.0014
2	rs16858228	12212445	0.9	0.447749409690379	0.79	0.649136622646432	0.0199511942391094	0.0433073947657033	0.0113	0.026	0.0169	0.003	0.152	0.005	0.0039	0.0543	0.0015	0.0989	0.154	0.0178	0.0026	0.1211	0.0143	0.0045	0.0039	0.0025	0.001	0.0379	0.0178	0.0314	0.0731	0.0229	0.1172	0.0014
2	rs16858231	12213292	0.9	0.447749409690379	0.79	0.649136622646432	0.0211932749203062	0.0378648650249688	0.0113	0.0259	0.0169	0.003	0.152	0.005	0.0039	0.0543	0.0016	0.0989	0.154	0.0179	0.0026	0.1211	0.0143	0.0045	0.0039	0.0025	0.001	0.0378	0.0178	0.0315	0.073	0.0229	0.1171	0.0014
2	rs6729317	12214108	0.9	0.447749409690379	0.79	0.649136622646432	0.0227166425910903	0.0438235762824547	0.0113	0.0259	0.0168	0.003	0.1521	0.005	0.0039	0.0543	0.0016	0.099	0.1539	0.0179	0.0026	0.121	0.0143	0.0045	0.0039	0.0025	0.001	0.0378	0.0178	0.0315	0.0731	0.023	0.1171	0.0014
2	rs79430838	12214403	0.9	0.447749409690379	0.79	0.649136622646432	0.0219777576127306	0.0408789553683256	0.0113	0.0259	0.0168	0.003	0.1521	0.005	0.0039	0.0543	0.0016	0.099	0.1539	0.0179	0.0026	0.1211	0.0143	0.0045	0.0039	0.0025	0.001	0.0378	0.0178	0.0315	0.0731	0.023	0.1171	0.0014
2	rs12465663	12222279	0.9	0.447749409690379	0.79	0.649136622646432	0.0213376688431912	0.0355290906486029	0.0114	0.0257	0.0168	0.0029	0.1527	0.0049	0.0038	0.0542	0.0016	0.0986	0.1533	0.0181	0.0026	0.1215	0.0142	0.0045	0.0038	0.0025	0.001	0.0374	0.018	0.0319	0.0733	0.0229	0.1171	0.0015
2	rs6749085	12233806	0.9	0.447749409690379	0.79	0.649136622646432	0.0221167006663254	0.036264948426198	0.0114	0.0257	0.0168	0.0029	0.1526	0.0049	0.0038	0.0541	0.0016	0.0984	0.1534	0.0181	0.0026	0.1217	0.0141	0.0044	0.0037	0.0025	0.0011	0.0372	0.0181	0.0318	0.0733	0.023	0.1175	0.0015
2	rs74673038	12237428	0.9	0.447749409690379	0.78	0.709419594942363	0.022697719134738	0.0434791527632045	0.0114	0.0239	0.0168	0.0028	0.1531	0.0049	0.0037	0.0537	0.0016	0.0988	0.1541	0.018	0.0025	0.1222	0.0141	0.0044	0.0037	0.0025	0.001	0.0367	0.0181	0.0319	0.0737	0.0231	0.1179	0.0016
2	rs73918456	12238157	0.9	0.447749409690379	0.78	0.709419594942363	0.0232414959255572	0.0431359396601652	0.0114	0.0235	0.0168	0.0028	0.1532	0.0049	0.0036	0.0536	0.0016	0.0988	0.1543	0.018	0.0025	0.1223	0.0141	0.0044	0.0037	0.0025	0.001	0.0366	0.0181	0.0319	0.0737	0.0231	0.118	0.0016
2	rs115248968	12239684	0.9	0.447749409690379	0.78	0.709419594942363	0.0233764736569037	0.0433646137910952	0.0114	0.0235	0.0168	0.0028	0.1531	0.0049	0.0036	0.0536	0.0016	0.099	0.1546	0.018	0.0025	0.1222	0.0141	0.0043	0.0038	0.0025	0.0011	0.0363	0.0182	0.032	0.0738	0.0231	0.1178	0.0016
2	rs6725876	12243919	0.9	0.447749409690379	0.78	0.709419594942363	0.0244067960291105	0.042907804515862	0.0114	0.0235	0.0168	0.0028	0.1531	0.0049	0.0035	0.0535	0.0016	0.0993	0.1546	0.018	0.0025	0.1222	0.0141	0.0043	0.0038	0.0025	0.0011	0.0362	0.0182	0.032	0.0738	0.0232	0.1178	0.0016
2	rs13391472	12248849	0.9	0.447749409690379	0.78	0.709419594942363	0.0247573453681688	0.0409905139367434	0.0114	0.0236	0.0168	0.0027	0.1529	0.0049	0.0034	0.0534	0.0016	0.1	0.1543	0.018	0.0025	0.1222	0.0141	0.0043	0.0038	0.0025	0.0011	0.036	0.0182	0.0319	0.0739	0.0232	0.1179	0.0016
2	rs16858290	12251313	0.9	0.447749409690379	0.78	0.709419594942363	0.0289438278498919	0.0522603661538832	0.0114	0.0238	0.0167	0.0026	0.1518	0.005	0.0031	0.0533	0.0017	0.1002	0.1557	0.0184	0.0025	0.1225	0.0143	0.0042	0.0037	0.0026	0.0011	0.0351	0.0183	0.0317	0.074	0.0232	0.1175	0.0017
2	rs10182700	12251459	0.9	0.447749409690379	0.78	0.709419594942363	0.0303160738482423	0.053133340121498	0.0114	0.0239	0.0167	0.0025	0.1515	0.005	0.003	0.0534	0.0017	0.1004	0.156	0.0184	0.0025	0.1228	0.0142	0.0041	0.0037	0.0026	0.0011	0.0348	0.0183	0.0316	0.074	0.0232	0.1175	0.0017
2	rs78737136	12261488	0.89	0.491600132839596	0.78	0.709419594942363	0.0237750018327753	0.0669630070671955	0.0112	0.0243	0.0159	0.0023	0.1504	0.0046	0.0027	0.0538	0.0016	0.1021	0.1582	0.0187	0.0022	0.1263	0.0134	0.0037	0.0034	0.0024	0.0011	0.0331	0.019	0.0312	0.0736	0.022	0.1173	0.0016
2	rs114283030	12264317	0.89	0.491600132839596	0.78	0.709419594942363	0.0253563954317392	0.06807173161209	0.0112	0.0244	0.0159	0.0022	0.1503	0.0046	0.0027	0.0538	0.0015	0.1022	0.1583	0.0187	0.0022	0.1264	0.0134	0.0037	0.0034	0.0024	0.0011	0.0331	0.019	0.0312	0.0736	0.022	0.1173	0.0016
2	rs7601706	12265210	0.89	0.491600132839596	0.78	0.709419594942363	0.0268617926519967	0.0713014336840054	0.0112	0.0244	0.0158	0.0022	0.1503	0.0046	0.0027	0.0538	0.0015	0.1022	0.1583	0.0187	0.0022	0.1265	0.0134	0.0037	0.0034	0.0024	0.0011	0.0331	0.0191	0.0312	0.0736	0.022	0.1173	0.0016
2	rs16858314	12269747	0.89	0.491600132839596	0.79	0.649136622646432	0.0279219316990413	0.0811330067505299	0.0112	0.0243	0.0159	0.0022	0.1503	0.0046	0.0027	0.0538	0.0015	0.1023	0.1586	0.0187	0.0022	0.1266	0.0133	0.0036	0.0034	0.0024	0.0011	0.033	0.0191	0.031	0.0735	0.0219	0.1173	0.0016
2	rs79381555	12271145	0.89	0.491600132839596	0.79	0.649136622646432	0.0273557837092925	0.0817318068571982	0.0112	0.0243	0.0159	0.0022	0.1504	0.0046	0.0027	0.0538	0.0015	0.1023	0.1587	0.0187	0.0022	0.1266	0.0133	0.0036	0.0034	0.0024	0.0011	0.033	0.0191	0.031	0.0735	0.0219	0.1173	0.0016
2	rs114516377	12273177	0.89	0.491600132839596	0.79	0.649136622646432	0.0270972517766075	0.084828510477898	0.0112	0.0243	0.0159	0.0022	0.1504	0.0046	0.0027	0.0538	0.0015	0.1023	0.159	0.0187	0.0022	0.1266	0.0133	0.0036	0.0033	0.0024	0.0011	0.033	0.0191	0.0309	0.0735	0.0219	0.1173	0.0016
2	rs916522	12279879	0.89	0.491600132839596	0.78	0.709419594942363	0.0292940357502738	0.100503156051282	0.0112	0.0242	0.0159	0.0022	0.1505	0.0046	0.0026	0.0538	0.0015	0.1026	0.1601	0.0188	0.0021	0.1267	0.0132	0.0035	0.0033	0.0023	0.0011	0.0328	0.0192	0.0305	0.0733	0.0217	0.1172	0.0015
2	rs77146183	12279894	0.89	0.491600132839596	0.79	0.649136622646432	0.0290339194217343	0.0999341173109123	0.0112	0.0242	0.0159	0.0022	0.1505	0.0046	0.0026	0.0538	0.0015	0.1026	0.1601	0.0188	0.0021	0.1267	0.0132	0.0035	0.0033	0.0023	0.0011	0.0328	0.0192	0.0305	0.0733	0.0217	0.1172	0.0015
2	rs916523	12280242	0.89	0.491600132839596	0.79	0.649136622646432	0.0293167320253162	0.099852929030262	0.0112	0.0242	0.0159	0.0022	0.1505	0.0046	0.0026	0.0538	0.0015	0.1026	0.16	0.0188	0.0021	0.1267	0.0132	0.0035	0.0033	0.0023	0.0011	0.0328	0.0192	0.0304	0.0734	0.0217	0.1172	0.0015
2	rs916524	12280396	0.89	0.491600132839596	0.79	0.649136622646432	0.0288090610964182	0.0985574267252826	0.0112	0.0242	0.0159	0.0022	0.1505	0.0045	0.0025	0.0538	0.0015	0.1026	0.1601	0.0188	0.0021	0.1268	0.0132	0.0035	0.0033	0.0023	0.0011	0.0329	0.0192	0.0304	0.0734	0.0217	0.1173	0.0015
2	rs12692465	12282613	0.89	0.491600132839596	0.79	0.649136622646432	0.0265430600229048	0.0900659459725021	0.0112	0.0242	0.0159	0.0021	0.1506	0.0045	0.0025	0.0539	0.0015	0.1026	0.1599	0.0188	0.0021	0.1268	0.0132	0.0035	0.0032	0.0023	0.0011	0.033	0.0192	0.0305	0.0733	0.0218	0.1173	0.0015
2	rs114225782	12283693	0.89	0.491600132839596	0.78	0.709419594942363	0.0240203842686932	0.0934420856303372	0.0112	0.0242	0.0158	0.0021	0.1507	0.0045	0.0025	0.0538	0.0014	0.103	0.1599	0.0187	0.0021	0.1269	0.0132	0.0034	0.0032	0.0023	0.0011	0.0327	0.0193	0.0304	0.0732	0.0218	0.1171	0.0016
2	rs12614358	12289588	0.89	0.491600132839596	0.78	0.709419594942363	0.0332587245196202	0.118580322134213	0.0112	0.0242	0.0155	0.002	0.1514	0.0045	0.0024	0.0531	0.0013	0.1045	0.1603	0.0188	0.002	0.1275	0.0135	0.0033	0.0032	0.0022	0.001	0.0318	0.0196	0.0304	0.0726	0.0221	0.1164	0.0016
2	rs36095535	12289869	0.89	0.491600132839596	0.78	0.709419594942363	0.0333829150169174	0.121629979884351	0.0112	0.0242	0.0155	0.002	0.1514	0.0045	0.0024	0.0531	0.0013	0.1045	0.1603	0.0188	0.002	0.1275	0.0135	0.0033	0.0032	0.0022	0.001	0.0318	0.0196	0.0304	0.0726	0.0221	0.1164	0.0016
2	rs78510931	12294746	0.89	0.491600132839596	0.78	0.709419594942363	0.0373144956348264	0.144984041816676	0.0114	0.0243	0.0155	0.002	0.152	0.0047	0.0027	0.0522	0.0012	0.1065	0.1598	0.019	0.0017	0.1282	0.014	0.0035	0.0033	0.0022	9e-04	0.0311	0.0198	0.0313	0.071	0.0218	0.1145	0.0017
2	rs731395	12296582	0.89	0.491600132839596	0.78	0.709419594942363	0.0474649291181946	0.166147191699886	0.0114	0.0244	0.0155	0.0021	0.1523	0.0049	0.0029	0.0517	0.0011	0.1073	0.1596	0.019	0.0016	0.1288	0.0142	0.0036	0.0034	0.0021	8e-04	0.0308	0.0198	0.0317	0.0702	0.0215	0.1137	0.0018
2	rs746324	12296638	0.89	0.491600132839596	0.78	0.709419594942363	0.0494082292599665	0.166441458887485	0.0115	0.0244	0.0155	0.0021	0.1523	0.0048	0.0029	0.0517	0.0011	0.1072	0.1596	0.019	0.0016	0.1289	0.0143	0.0036	0.0034	0.0021	8e-04	0.0308	0.0198	0.0317	0.0701	0.0216	0.1137	0.0018
2	rs112256210	12301931	0.89	0.491600132839596	0.77	0.773176121721263	0.0485505417199147	0.165363373537302	0.0115	0.0244	0.0155	0.0021	0.1523	0.0048	0.0029	0.0517	0.0011	0.1072	0.1596	0.019	0.0016	0.1289	0.0143	0.0036	0.0034	0.0021	8e-04	0.0308	0.0198	0.0317	0.0701	0.0217	0.1137	0.0018
2	rs79080022	12307399	0.89	0.491600132839596	0.77	0.773176121721263	0.0514546909805158	0.171670142682555	0.0116	0.0244	0.0155	0.0021	0.1523	0.0049	0.0029	0.0516	0.0011	0.1073	0.1595	0.019	0.0015	0.129	0.0142	0.0036	0.0034	0.0021	8e-04	0.0307	0.0198	0.0317	0.0702	0.0217	0.1137	0.0017
2	rs4669820	12314898	0.88	0.538208189821859	0.77	0.773176121721263	0.0613109274110609	0.18118205421371	0.0118	0.0244	0.0155	0.0021	0.1523	0.0049	0.003	0.0515	0.001	0.1075	0.1593	0.0188	0.0015	0.1292	0.0141	0.0037	0.0036	0.002	7e-04	0.0306	0.0198	0.0316	0.0703	0.0216	0.1136	0.0017
2	rs11673980	12315686	0.88	0.538208189821859	0.77	0.773176121721263	0.0607298806468416	0.18108100866617	0.0118	0.0244	0.0155	0.0021	0.1524	0.0049	0.003	0.0515	0.001	0.1075	0.1593	0.0188	0.0015	0.1292	0.0141	0.0037	0.0036	0.002	7e-04	0.0306	0.0198	0.0316	0.0703	0.0216	0.1136	0.0017
2	rs62115925	12321039	0.89	0.491600132839596	0.77	0.773176121721263	0.0594128484368138	0.178862923126059	0.0118	0.0244	0.0155	0.0021	0.1524	0.0049	0.003	0.0514	0.001	0.1076	0.1592	0.0188	0.0014	0.1292	0.0142	0.0037	0.0036	0.002	7e-04	0.0306	0.02	0.0316	0.0703	0.0216	0.1135	0.0017
2	rs12472842	12325112	0.89	0.491600132839596	0.77	0.773176121721263	0.0738376510674263	0.171868555336024	0.0119	0.0243	0.0155	0.0021	0.1522	0.0049	0.003	0.0512	0.001	0.1076	0.1592	0.0188	0.0014	0.1291	0.0142	0.0037	0.0035	0.002	7e-04	0.0306	0.0207	0.0314	0.0703	0.0215	0.1133	0.0019
2	rs78830559	12334868	0.88	0.538208189821859	0.77	0.773176121721263	0.0679255748179331	0.163312060790751	0.012	0.0242	0.0156	0.0022	0.1524	0.0049	0.003	0.0512	0.001	0.1075	0.1593	0.0188	0.0014	0.1289	0.0143	0.0037	0.0035	0.002	7e-04	0.0305	0.0221	0.0311	0.0703	0.0212	0.1126	0.0019
2	rs10165711	12341231	0.88	0.538208189821859	0.77	0.773176121721263	0.064387668402409	0.158271656777745	0.0121	0.0241	0.0156	0.0023	0.1524	0.005	0.003	0.0512	0.001	0.1074	0.1592	0.0188	0.0014	0.1288	0.0143	0.0038	0.0035	0.002	7e-04	0.0305	0.0225	0.031	0.0704	0.0212	0.1124	0.0019
2	rs62115928	12342290	0.88	0.538208189821859	0.78	0.709419594942363	0.0660127297635556	0.15894691087472	0.0121	0.0241	0.0156	0.0023	0.1524	0.005	0.0031	0.0512	0.001	0.1075	0.1592	0.0188	0.0013	0.1288	0.0143	0.0037	0.0035	0.002	7e-04	0.0305	0.0226	0.031	0.0704	0.0212	0.1124	0.0019
2	rs28686894	12342614	0.88	0.538208189821859	0.78	0.709419594942363	0.0626173784044914	0.158175275208145	0.0121	0.0241	0.0156	0.0023	0.1524	0.005	0.0031	0.0512	0.001	0.1075	0.1592	0.0188	0.0013	0.1288	0.0143	0.0037	0.0035	0.002	8e-04	0.0305	0.0226	0.031	0.0704	0.0211	0.1124	0.0019
2	rs1377536	12346638	0.88	0.538208189821859	0.78	0.709419594942363	0.0595787388041439	0.154910747788584	0.0121	0.0241	0.0156	0.0024	0.1523	0.005	0.0031	0.0512	0.001	0.1074	0.1592	0.0188	0.0013	0.1288	0.0143	0.0037	0.0035	0.002	8e-04	0.0304	0.0226	0.0309	0.0704	0.0211	0.1123	0.0019
2	rs72779901	12365236	0.88	0.538208189821859	0.78	0.709419594942363	0.0591737699228966	0.14958709986727	0.0122	0.0242	0.0156	0.0025	0.1519	0.005	0.0032	0.0512	0.001	0.1078	0.1594	0.0189	0.0013	0.1284	0.0144	0.0037	0.0035	0.0019	8e-04	0.0302	0.0225	0.0311	0.0703	0.0211	0.1119	0.002
2	rs35253870	12372589	0.88	0.538208189821859	0.77	0.773176121721263	0.0591186886868485	0.152525884493987	0.0123	0.0243	0.0157	0.0027	0.1514	0.0051	0.0033	0.0513	0.001	0.1085	0.1595	0.0191	0.0014	0.128	0.0145	0.0037	0.0035	0.0019	9e-04	0.0298	0.0223	0.0313	0.0702	0.021	0.1117	0.002
2	rs13006265	12381269	0.88	0.538208189821859	0.77	0.773176121721263	0.0707381828972605	0.200098280091816	0.0125	0.0245	0.0158	0.0029	0.1505	0.0052	0.0035	0.0511	0.0011	0.1093	0.16	0.0194	0.0014	0.1304	0.0146	0.0037	0.0036	0.0019	9e-04	0.0292	0.0206	0.0315	0.0694	0.0209	0.1102	0.0021
2	rs116029078	12384110	0.88	0.538208189821859	0.77	0.773176121721263	0.0669248384588304	0.205347245176615	0.0125	0.0245	0.0158	0.0029	0.1506	0.0053	0.0035	0.0511	0.0011	0.1093	0.16	0.0194	0.0014	0.1304	0.0146	0.0037	0.0036	0.0019	9e-04	0.0292	0.0204	0.0314	0.0694	0.0208	0.1102	0.0021
2	rs75137644	12385865	0.88	0.538208189821859	0.77	0.773176121721263	0.0665867994938266	0.20798869413567	0.0125	0.0245	0.0158	0.003	0.1506	0.0053	0.0036	0.0511	0.0011	0.1093	0.16	0.0194	0.0014	0.1304	0.0147	0.0037	0.0036	0.0019	9e-04	0.0291	0.0204	0.0314	0.0695	0.0208	0.1102	0.0021
2	rs72781914	12390818	0.88	0.538208189821859	0.77	0.773176121721263	0.0697514399349947	0.222011047405546	0.0125	0.0246	0.0157	0.0031	0.1513	0.0054	0.0037	0.0515	0.0011	0.1091	0.16	0.0195	0.0015	0.1299	0.0149	0.0037	0.0037	0.0019	0.001	0.0291	0.0201	0.0307	0.0697	0.0202	0.1101	0.0022
2	rs72783930	12393885	0.88	0.538208189821859	0.77	0.773176121721263	0.0723190226037733	0.232585218397759	0.0124	0.0246	0.0155	0.0032	0.1517	0.0055	0.0038	0.0518	0.0011	0.1089	0.1601	0.0196	0.0015	0.1296	0.015	0.0037	0.0036	0.0019	0.001	0.0291	0.02	0.0303	0.07	0.0198	0.1101	0.0023
2	rs10188351	12394412	0.88	0.538208189821859	0.77	0.773176121721263	0.0734984088325758	0.233464410079361	0.0124	0.0246	0.0155	0.0032	0.1518	0.0055	0.0037	0.0517	0.0011	0.1089	0.1601	0.0196	0.0015	0.1296	0.015	0.0038	0.0037	0.0019	0.001	0.0291	0.02	0.0302	0.07	0.0198	0.1101	0.0023
2	rs6720800	12401985	0.88	0.538208189821859	0.77	0.773176121721263	0.0811066760205563	0.249694989085601	0.0124	0.0246	0.0154	0.0033	0.152	0.0056	0.0038	0.0516	0.0011	0.1087	0.1603	0.0196	0.0015	0.1296	0.0151	0.0038	0.0037	0.0019	0.001	0.029	0.0199	0.0299	0.0702	0.0197	0.1101	0.0023
2	rs10495595	12406806	0.88	0.538208189821859	0.77	0.773176121721263	0.0730968726640654	0.354410797068161	0.0114	0.0253	0.0154	0.0033	0.1566	0.0055	0.0038	0.0496	8e-04	0.1079	0.1598	0.019	0.0016	0.1295	0.0153	0.0036	0.0036	0.001	9e-04	0.0279	0.0193	0.0304	0.0713	0.0197	0.1114	0.0019
2	rs10197259	12411096	0.88	0.538208189821859	0.77	0.773176121721263	0.0820576911061963	0.36318181909393	0.0114	0.0253	0.0154	0.0032	0.1568	0.0056	0.0038	0.0496	8e-04	0.1079	0.1599	0.0189	0.0016	0.1297	0.0154	0.0036	0.0036	0.001	9e-04	0.0278	0.0192	0.0304	0.0712	0.0197	0.1111	0.002
2	rs80051594	12415960	0.88	0.538208189821859	0.77	0.773176121721263	0.0973857062360813	0.362176333034778	0.0113	0.0253	0.0154	0.0032	0.157	0.0056	0.0038	0.0496	8e-04	0.108	0.1598	0.019	0.0016	0.1296	0.0154	0.0036	0.0036	0.001	9e-04	0.0277	0.0192	0.0305	0.0712	0.0198	0.111	0.002
2	rs111647118	12417589	0.88	0.538208189821859	0.77	0.773176121721263	0.0999912626608414	0.366329049900992	0.0113	0.0252	0.0154	0.0032	0.1571	0.0056	0.0039	0.0496	8e-04	0.108	0.1598	0.019	0.0016	0.1296	0.0154	0.0036	0.0035	0.001	9e-04	0.0276	0.0191	0.0305	0.0712	0.0198	0.111	0.002
2	rs10754961	12418130	0.88	0.538208189821859	0.77	0.773176121721263	0.0997339098880588	0.361925085211173	0.0113	0.0253	0.0154	0.0032	0.1571	0.0056	0.0039	0.0496	8e-04	0.108	0.1599	0.019	0.0016	0.1295	0.0154	0.0036	0.0035	0.001	9e-04	0.0276	0.0191	0.0305	0.0712	0.0198	0.1108	0.002
2	rs6432275	12418532	0.88	0.538208189821859	0.76	0.840461917458717	0.098785309730122	0.389853679420715	0.0113	0.0252	0.0154	0.0032	0.1571	0.0056	0.0039	0.0496	8e-04	0.108	0.1598	0.019	0.0016	0.1295	0.0154	0.0036	0.0036	0.001	9e-04	0.0276	0.0191	0.0305	0.0712	0.0199	0.1107	0.002
2	rs34568220	12428198	0.87	0.587631181685492	0.76	0.840461917458717	0.0889624261004124	0.384093878862328	0.0103	0.025	0.0153	0.0033	0.1591	0.0055	0.0048	0.0503	6e-04	0.1106	0.1574	0.0187	0.0017	0.1306	0.0165	0.0029	0.0039	0.001	6e-04	0.0263	0.0211	0.0301	0.0702	0.021	0.1075	0.0015
2	rs723504	12431440	0.87	0.587631181685492	0.76	0.840461917458717	0.0936568193165007	0.387546900138447	0.0104	0.0249	0.0153	0.0033	0.1594	0.0055	0.0049	0.0502	6e-04	0.1107	0.1574	0.0187	0.0017	0.1306	0.0165	0.0029	0.0039	0.001	6e-04	0.0263	0.0211	0.03	0.0701	0.021	0.1076	0.0015
2	rs71446454	12431557	0.87	0.587631181685492	0.76	0.840461917458717	0.0931878974587547	0.387162806791009	0.0104	0.0249	0.0153	0.0033	0.1594	0.0055	0.0049	0.0502	6e-04	0.1107	0.1574	0.0187	0.0017	0.1306	0.0165	0.0029	0.0039	0.001	6e-04	0.0263	0.0211	0.03	0.0701	0.021	0.1076	0.0015
2	rs113479348	12433784	0.87	0.587631181685492	0.76	0.840461917458717	0.0939785159000939	0.391393639915272	0.0104	0.0249	0.0153	0.0033	0.1594	0.0055	0.0049	0.0502	6e-04	0.1107	0.1573	0.0187	0.0017	0.1306	0.0165	0.0029	0.0039	0.001	6e-04	0.0263	0.0211	0.03	0.0701	0.021	0.1076	0.0015
2	rs62114789	12440991	0.87	0.587631181685492	0.77	0.773176121721263	0.0999912626608414	0.388827975028537	0.0105	0.0249	0.0152	0.0033	0.1595	0.0055	0.0051	0.0504	6e-04	0.1107	0.157	0.0186	0.0017	0.1307	0.0166	0.0028	0.0039	0.001	6e-04	0.0263	0.0212	0.03	0.0701	0.021	0.1073	0.0015
2	rs17509739	12450473	0.87	0.587631181685492	0.76	0.840461917458717	0.0985299050406971	0.374293974208262	0.0106	0.0248	0.0152	0.0033	0.1593	0.0055	0.0051	0.0505	6e-04	0.1108	0.1568	0.0186	0.0017	0.1307	0.0166	0.0028	0.0039	0.001	6e-04	0.0263	0.0212	0.03	0.0701	0.021	0.1073	0.0015
2	rs74329373	12461724	0.86	0.639923359357885	0.77	0.773176121721263	0.0980712200067954	0.349799510442555	0.0111	0.0249	0.0152	0.0032	0.1601	0.0053	0.0052	0.0505	5e-04	0.111	0.1558	0.0185	0.0018	0.131	0.0169	0.0026	0.0039	0.001	5e-04	0.0261	0.0216	0.0297	0.07	0.0214	0.1067	0.0014
2	rs12692476	12475387	0.86	0.639923359357885	0.76	0.840461917458717	0.0992717199547018	0.3506705877194	0.0112	0.0249	0.0152	0.0032	0.1602	0.0053	0.0052	0.0505	5e-04	0.111	0.1556	0.0184	0.0018	0.1311	0.017	0.0026	0.0039	0.001	5e-04	0.0261	0.0216	0.0297	0.07	0.0214	0.1066	0.0014
2	rs78381689	12476138	0.86	0.639923359357885	0.75	0.911329023803182	0.0998110721656976	0.351791456721756	0.0112	0.0249	0.0152	0.0032	0.1602	0.0053	0.0052	0.0505	5e-04	0.111	0.1556	0.0185	0.0018	0.1311	0.017	0.0026	0.0039	0.001	5e-04	0.0261	0.0216	0.0297	0.07	0.0214	0.1066	0.0014
2	rs16858718	12486257	0.86	0.639923359357885	0.75	0.911329023803182	0.104774220740859	0.347065895349878	0.0112	0.0249	0.0152	0.0032	0.1607	0.0053	0.0053	0.0505	5e-04	0.111	0.1553	0.0184	0.0018	0.131	0.017	0.0026	0.0039	0.001	5e-04	0.026	0.0217	0.0296	0.07	0.0215	0.1066	0.0013
2	rs12612952	12488813	0.86	0.639923359357885	0.75	0.911329023803182	0.106613867123497	0.343100773282828	0.0112	0.0249	0.0152	0.0032	0.1608	0.0053	0.0052	0.0505	5e-04	0.111	0.1553	0.0184	0.0018	0.131	0.017	0.0026	0.0039	0.001	5e-04	0.026	0.0217	0.0296	0.07	0.0215	0.1066	0.0013
2	rs76649208	12492431	0.86	0.639923359357885	0.75	0.911329023803182	0.10836507636134	0.343224484273364	0.0112	0.0249	0.0152	0.0032	0.1607	0.0053	0.0052	0.0505	5e-04	0.1111	0.1553	0.0184	0.0017	0.1309	0.017	0.0025	0.0039	0.001	5e-04	0.026	0.0218	0.0296	0.0699	0.0215	0.1066	0.0013
2	rs2164874	12504350	0.86	0.639923359357885	0.75	0.911329023803182	0.118929421104205	0.345329538580049	0.0111	0.0249	0.0152	0.0032	0.1605	0.0052	0.0052	0.0504	4e-04	0.1113	0.1553	0.0184	0.0017	0.131	0.0173	0.0025	0.0039	0.001	5e-04	0.026	0.022	0.0297	0.0698	0.0216	0.1066	0.0013
2	rs6708491	12509020	0.86	0.639923359357885	0.75	0.911329023803182	0.119503733510897	0.343719456975038	0.011	0.0248	0.0152	0.0032	0.1605	0.0052	0.0052	0.0504	4e-04	0.1113	0.1553	0.0184	0.0017	0.131	0.0173	0.0025	0.0039	0.001	5e-04	0.026	0.022	0.0297	0.0698	0.0216	0.1067	0.0013
2	rs1370698	12509606	0.86	0.639923359357885	0.75	0.911329023803182	0.120975892625724	0.343348208141248	0.011	0.0248	0.0152	0.0032	0.1605	0.0052	0.0052	0.0504	4e-04	0.1113	0.1553	0.0184	0.0017	0.131	0.0173	0.0025	0.0039	0.001	5e-04	0.026	0.0221	0.0297	0.0698	0.0216	0.1067	0.0013
2	rs77223254	12518004	0.86	0.639923359357885	0.75	0.911329023803182	0.124365381547338	0.340876181357564	0.0109	0.0248	0.0151	0.0033	0.1603	0.0052	0.0053	0.0502	4e-04	0.1114	0.1552	0.0184	0.0018	0.131	0.0176	0.0025	0.004	0.001	5e-04	0.026	0.0222	0.0297	0.0697	0.0216	0.1067	0.0013
2	rs13016897	12518749	0.86	0.639923359357885	0.75	0.911329023803182	0.123718160981222	0.340876181357564	0.0109	0.0248	0.0151	0.0033	0.1603	0.0052	0.0053	0.0502	4e-04	0.1115	0.1551	0.0184	0.0018	0.131	0.0176	0.0025	0.004	0.001	5e-04	0.026	0.0223	0.0297	0.0697	0.0216	0.1067	0.0013
2	rs6738906	12527254	0.86	0.639923359357885	0.75	0.911329023803182	0.134289916870746	0.343843232318371	0.0107	0.0249	0.0148	0.0035	0.1592	0.0052	0.0054	0.0494	5e-04	0.1118	0.1554	0.0185	0.0018	0.131	0.0182	0.0024	0.0042	0.0011	5e-04	0.026	0.0228	0.0296	0.0695	0.0217	0.1065	0.0013
2	rs114857552	12530012	0.86	0.639923359357885	0.75	0.911329023803182	0.129980084832901	0.342482411609267	0.0107	0.0249	0.0148	0.0035	0.1592	0.0051	0.0054	0.0494	5e-04	0.1118	0.1554	0.0186	0.0018	0.1311	0.0183	0.0024	0.0042	0.0011	5e-04	0.026	0.0227	0.0296	0.0695	0.0218	0.1065	0.0013
2	rs35798526	12531255	0.86	0.639923359357885	0.75	0.911329023803182	0.130829190465794	0.342482411609267	0.0107	0.0249	0.0149	0.0035	0.1591	0.0051	0.0054	0.0493	5e-04	0.1119	0.1554	0.0186	0.0018	0.1311	0.0183	0.0024	0.0042	0.0011	5e-04	0.026	0.0227	0.0296	0.0695	0.0218	0.1065	0.0013
2	rs72774102	12540737	0.85	0.695135765909148	0.75	0.911329023803182	0.210231567895632	0.333000619763289	0.0107	0.0252	0.0146	0.0034	0.1587	0.0051	0.0061	0.0484	6e-04	0.1121	0.1545	0.0189	0.0019	0.1314	0.0185	0.0024	0.0041	0.0012	6e-04	0.026	0.0228	0.0297	0.0695	0.0223	0.1058	0.0015
2	rs1918735	12546256	0.85	0.695135765909148	0.75	0.911329023803182	0.235868628474484	0.32189561956848	0.0107	0.0252	0.0145	0.0034	0.1587	0.005	0.0062	0.0483	6e-04	0.1121	0.1543	0.0189	0.002	0.1314	0.0185	0.0024	0.0041	0.0013	6e-04	0.026	0.0229	0.0298	0.0696	0.0224	0.1056	0.0015
2	rs12999558	12553355	0.85	0.695135765909148	0.74	0.985826031678479	0.279339906720477	0.34743829781833	0.0106	0.0252	0.014	0.0034	0.1587	0.005	0.0062	0.0483	6e-04	0.112	0.1541	0.0188	0.002	0.1313	0.0184	0.0024	0.0041	0.0013	7e-04	0.0259	0.023	0.0293	0.0696	0.0224	0.1071	0.0015
2	rs76969779	12554246	0.85	0.695135765909148	0.74	0.985826031678479	0.285944021437508	0.35129316611684	0.0106	0.0252	0.0139	0.0034	0.1587	0.005	0.0062	0.0483	6e-04	0.112	0.1541	0.0187	0.002	0.1313	0.0184	0.0024	0.0041	0.0013	7e-04	0.0259	0.023	0.0292	0.0696	0.0224	0.1073	0.0015
2	rs74378905	12557449	0.85	0.695135765909148	0.74	0.985826031678479	0.305857819897889	0.361171639010053	0.0106	0.0252	0.0136	0.0033	0.1587	0.005	0.0062	0.0483	6e-04	0.112	0.1541	0.0187	0.002	0.1312	0.0184	0.0024	0.0041	0.0013	7e-04	0.026	0.0231	0.0291	0.0696	0.0224	0.1079	0.0015
2	rs10929808	12568996	0.85	0.695135765909148	0.74	0.985826031678479	0.334423875813572	0.363810649356654	0.0107	0.0253	0.0134	0.0032	0.1587	0.0049	0.0064	0.0484	7e-04	0.112	0.1541	0.0187	0.002	0.1313	0.0183	0.0024	0.0039	0.0014	8e-04	0.0259	0.023	0.029	0.0695	0.0223	0.1078	0.0016
2	rs17367389	12571169	0.85	0.695135765909148	0.74	0.985826031678479	0.301984168894269	0.355910055144764	0.0108	0.0255	0.0134	0.0032	0.1585	0.0049	0.0064	0.0484	8e-04	0.1121	0.1541	0.019	0.0022	0.1311	0.0183	0.0025	0.0038	0.0015	9e-04	0.0257	0.023	0.0289	0.0694	0.0223	0.1076	0.0017
2	rs4669846	12576672	0.84	0.753316385445839	0.74	0.985826031678479	0.244547017983422	0.351044096756812	0.0111	0.0257	0.0132	0.0032	0.1587	0.0047	0.0064	0.0485	0.0011	0.1117	0.154	0.0193	0.0024	0.1315	0.0184	0.0026	0.0037	0.0017	0.001	0.0253	0.023	0.0288	0.0688	0.022	0.1073	0.0018
2	rs2118515	12578683	0.84	0.753316385445839	0.74	0.985826031678479	0.232844484169239	0.355660053271068	0.0111	0.0258	0.0131	0.0032	0.1588	0.0047	0.0064	0.0485	0.0011	0.1116	0.1538	0.0193	0.0025	0.1316	0.0185	0.0026	0.0037	0.0017	0.001	0.0252	0.023	0.0287	0.0689	0.022	0.1072	0.0018
2	rs71446459	12579966	0.84	0.753316385445839	0.74	0.985826031678479	0.232505090296281	0.355035268164582	0.0111	0.0258	0.0131	0.0032	0.1588	0.0047	0.0064	0.0485	0.0011	0.1116	0.1538	0.0193	0.0025	0.1316	0.0185	0.0026	0.0037	0.0017	0.001	0.0253	0.023	0.0287	0.0689	0.022	0.1072	0.0018
2	rs72775959	12590744	0.84	0.753316385445839	0.74	0.985826031678479	0.192057749076563	0.339642107574967	0.0113	0.0262	0.013	0.0031	0.1585	0.0046	0.0062	0.0485	0.0012	0.112	0.1532	0.0194	0.0026	0.1316	0.0184	0.0026	0.0036	0.0018	0.0011	0.0253	0.0231	0.0283	0.0695	0.0217	0.107	0.0018
2	rs77699689	12590859	0.84	0.753316385445839	0.74	0.985826031678479	0.193431446118313	0.340752715683388	0.0113	0.0262	0.013	0.0031	0.1585	0.0047	0.0062	0.0485	0.0012	0.112	0.1532	0.0194	0.0025	0.1315	0.0184	0.0026	0.0036	0.0018	0.0011	0.0253	0.0231	0.0283	0.0696	0.0217	0.107	0.0018
2	rs6736835	12596529	0.84	0.753316385445839	0.74	0.985826031678479	0.135745387551594	0.295160234647221	0.0116	0.027	0.0127	0.003	0.1585	0.0045	0.006	0.0488	0.0014	0.1119	0.1518	0.0195	0.0027	0.1315	0.0184	0.0026	0.0035	0.0019	0.0013	0.0254	0.0232	0.028	0.0705	0.0214	0.1065	0.0019
2	rs112834354	12597603	0.84	0.753316385445839	0.74	0.985826031678479	0.121469060137866	0.291852805246618	0.0117	0.0272	0.0127	0.003	0.1585	0.0044	0.0059	0.0488	0.0014	0.112	0.1515	0.0195	0.0028	0.1313	0.0184	0.0027	0.0035	0.002	0.0013	0.0255	0.0232	0.028	0.0707	0.0213	0.1064	0.002
2	rs58284759	12599787	0.84	0.753316385445839	0.74	0.985826031678479	0.0903088210385636	0.282816026903884	0.0119	0.0276	0.0125	0.0029	0.1583	0.0044	0.0056	0.049	0.0015	0.1123	0.1509	0.0196	0.0029	0.1308	0.0183	0.0028	0.0035	0.002	0.0014	0.0256	0.0233	0.028	0.0711	0.0212	0.1061	0.002
2	rs7568996	12601987	0.84	0.753316385445839	0.74	0.985826031678479	0.0704494501924438	0.31959099796128	0.0121	0.0281	0.0125	0.0029	0.1585	0.0044	0.0054	0.0491	0.0016	0.1121	0.1506	0.0197	0.0031	0.1302	0.0182	0.0029	0.0034	0.0021	0.0015	0.0258	0.0232	0.028	0.0713	0.0212	0.1058	0.002
2	rs62125201	12603211	0.84	0.753316385445839	0.74	0.985826031678479	0.0636910764322122	0.361925085211173	0.0122	0.0283	0.0123	0.0028	0.1583	0.0045	0.0053	0.0492	0.0017	0.1121	0.1506	0.0197	0.0032	0.1296	0.0183	0.0031	0.0034	0.0023	0.0015	0.0257	0.023	0.0279	0.0715	0.0212	0.1053	0.0021
2	rs62125203	12603216	0.84	0.753316385445839	0.74	0.985826031678479	0.0611981812826575	0.361422738173099	0.0122	0.0283	0.0123	0.0028	0.1584	0.0045	0.0054	0.0492	0.0017	0.1121	0.1506	0.0197	0.0031	0.1296	0.0183	0.0032	0.0036	0.0023	0.0015	0.0257	0.023	0.0278	0.0715	0.0212	0.1053	0.0021
2	rs7592481	12603314	0.84	0.753316385445839	0.73	1.06399829815523	0.0622558168021222	0.34805922380685	0.0122	0.0283	0.0123	0.0028	0.1583	0.0045	0.0054	0.0492	0.0017	0.1121	0.1505	0.0197	0.0031	0.1294	0.0184	0.0032	0.0036	0.0023	0.0015	0.0257	0.023	0.0278	0.0717	0.0212	0.1052	0.0022
2	rs12997374	12606309	0.84	0.753316385445839	0.73	1.06399829815523	0.060692519286861	0.407663700213299	0.0124	0.0286	0.0122	0.0029	0.1575	0.0045	0.0053	0.05	0.0018	0.1121	0.1508	0.0199	0.0034	0.1287	0.017	0.0037	0.0034	0.0026	0.0017	0.0253	0.0233	0.0277	0.072	0.0211	0.1052	0.0022
2	rs36071530	12610377	0.84	0.753316385445839	0.73	1.06399829815523	0.0375433941867155	0.368599807557686	0.0126	0.0287	0.0123	0.0027	0.1582	0.0045	0.005	0.051	0.0019	0.111	0.1499	0.0205	0.0036	0.1287	0.0176	0.0039	0.0032	0.0026	0.0018	0.0251	0.0232	0.027	0.0726	0.021	0.1047	0.0021
2	rs114215310	12610975	0.84	0.753316385445839	0.73	1.06399829815523	0.0411516470109287	0.39898945401888	0.0126	0.0287	0.0123	0.0027	0.1583	0.0045	0.005	0.0512	0.0019	0.1109	0.1498	0.0206	0.0036	0.1286	0.0177	0.0039	0.0032	0.0026	0.0018	0.0251	0.0231	0.0269	0.0726	0.0209	0.1047	0.0021
2	rs7592226	12611100	0.84	0.753316385445839	0.73	1.06399829815523	0.0411372749740059	0.432271666213105	0.0126	0.0287	0.0123	0.0027	0.1582	0.0045	0.005	0.0512	0.0019	0.1108	0.1498	0.0206	0.0036	0.1286	0.0177	0.0039	0.0032	0.0026	0.0018	0.0251	0.0231	0.0269	0.0725	0.021	0.1047	0.0021
2	rs75059841	12611549	0.84	0.753316385445839	0.73	1.06399829815523	0.0433019927545176	0.464238178633021	0.0126	0.0288	0.0124	0.0027	0.158	0.0045	0.0049	0.0513	0.0019	0.1106	0.1496	0.0207	0.0037	0.1285	0.0178	0.0039	0.0031	0.0026	0.0018	0.0252	0.0229	0.027	0.0723	0.0212	0.1046	0.0021
2	rs12151524	12614118	0.83	0.81451029553121	0.73	1.06399829815523	0.0200461464579912	0.35866337990986	0.0127	0.0282	0.0128	0.0026	0.1574	0.0047	0.0044	0.052	0.0019	0.1103	0.1476	0.0215	0.0036	0.1279	0.0192	0.0041	0.0032	0.0027	0.0018	0.0256	0.0221	0.028	0.0721	0.0222	0.1045	0.0022
2	rs114592654	12614388	0.83	0.81451029553121	0.73	1.06399829815523	0.0184352953304412	0.368221072650091	0.0127	0.0281	0.0131	0.0026	0.1574	0.0047	0.0044	0.052	0.0019	0.1102	0.1475	0.0215	0.0036	0.1277	0.0193	0.0041	0.0032	0.0028	0.0018	0.0256	0.0221	0.028	0.0721	0.0222	0.1045	0.0022
2	rs6740022	12617959	0.83	0.81451029553121	0.73	1.06399829815523	0.0142295449232418	0.286678328200725	0.0127	0.028	0.0133	0.0026	0.1575	0.0049	0.0043	0.0525	0.0019	0.1098	0.1467	0.0221	0.0035	0.1273	0.0201	0.0042	0.0032	0.0028	0.0018	0.0255	0.0219	0.0281	0.0719	0.0223	0.104	0.0022
2	rs1547587	12619109	0.83	0.81451029553121	0.73	1.06399829815523	0.0158540018430188	0.350048326218706	0.0127	0.0279	0.0134	0.0026	0.1575	0.0051	0.0043	0.0526	0.0019	0.1099	0.1464	0.0222	0.0036	0.1269	0.0203	0.0043	0.0034	0.0029	0.0018	0.0255	0.0219	0.028	0.0717	0.0224	0.1037	0.0022
2	rs1527986	12621757	0.83	0.81451029553121	0.73	1.06399829815523	0.0130190631073732	0.313549655750438	0.0126	0.0276	0.0136	0.0027	0.1574	0.005	0.0043	0.0528	0.0019	0.1096	0.1457	0.0225	0.0036	0.1268	0.0209	0.0044	0.0035	0.0029	0.0019	0.0255	0.0217	0.0281	0.0715	0.0228	0.1036	0.0023
2	rs11889221	12625143	0.84	0.753316385445839	0.73	1.06399829815523	0.0210048314965035	0.313549655750438	0.0124	0.0275	0.014	0.0029	0.1584	0.0051	0.0043	0.0526	0.0019	0.1086	0.1437	0.023	0.0036	0.1279	0.0214	0.0046	0.0035	0.003	0.0023	0.025	0.0216	0.0282	0.07	0.0233	0.1038	0.0022
2	rs2196700	12627522	0.84	0.753316385445839	0.73	1.06399829815523	0.083566510239021	0.395894769485772	0.0122	0.0273	0.0147	0.0032	0.1601	0.0051	0.0041	0.0535	0.0019	0.1064	0.1444	0.0241	0.003	0.1268	0.0218	0.0049	0.0038	0.0032	0.003	0.0244	0.0217	0.0287	0.0678	0.0228	0.1033	0.0022
2	rs115613743	12629462	0.84	0.753316385445839	0.73	1.06399829815523	0.0885323760478277	0.39036681258758	0.0123	0.0273	0.0147	0.0032	0.1602	0.0051	0.0041	0.0536	0.0019	0.1065	0.1441	0.0242	0.003	0.1267	0.0218	0.0049	0.0038	0.0032	0.003	0.0244	0.0218	0.0287	0.0677	0.0228	0.1033	0.0022
2	rs78371551	12631328	0.83	0.81451029553121	0.73	1.06399829815523	0.0663488583283305	0.401444110477265	0.0123	0.0273	0.0147	0.0032	0.1602	0.0051	0.0041	0.0536	0.0019	0.1066	0.1439	0.0243	0.003	0.1267	0.0219	0.0049	0.0038	0.0032	0.0029	0.0244	0.0218	0.0288	0.0676	0.0228	0.1033	0.0023
2	rs72777741	12633389	0.83	0.81451029553121	0.73	1.06399829815523	0.0721515483901311	0.40818317931713	0.0123	0.0273	0.0148	0.0032	0.1602	0.0052	0.0041	0.0537	0.0019	0.1066	0.1439	0.0243	0.003	0.1267	0.0219	0.0049	0.0038	0.0032	0.003	0.0244	0.0218	0.0288	0.0675	0.0227	0.1032	0.0023
2	rs62126669	12635877	0.83	0.81451029553121	0.73	1.06399829815523	0.0777460525132135	0.429108613084435	0.0123	0.0273	0.0148	0.0033	0.1603	0.0052	0.0041	0.0537	0.0019	0.1065	0.1439	0.0243	0.003	0.1267	0.0219	0.005	0.0039	0.0032	0.003	0.0244	0.0218	0.0289	0.0673	0.0227	0.1032	0.0023
2	rs146320014	12639904	0.83	0.81451029553121	0.73	1.06399829815523	0.0774171975384979	0.425820415342232	0.0123	0.0272	0.0148	0.0033	0.1604	0.0052	0.0041	0.0537	0.002	0.1064	0.1439	0.0244	0.003	0.1265	0.0219	0.005	0.0039	0.0033	0.003	0.0244	0.0218	0.0289	0.067	0.0227	0.1032	0.0023
2	rs1534422	12640741	0.83	0.81451029553121	0.72	1.14588815616863	0.0736255060624767	0.408832782267293	0.0123	0.0272	0.0148	0.0033	0.1605	0.0052	0.0041	0.0538	0.002	0.1064	0.1439	0.0244	0.003	0.1265	0.0219	0.005	0.0039	0.0033	0.003	0.0244	0.0218	0.0289	0.0669	0.0227	0.1032	0.0023
2	rs1534427	12643258	0.83	0.81451029553121	0.73	1.06399829815523	0.0879610314361889	0.464507078363435	0.0123	0.0272	0.0149	0.0033	0.1605	0.0052	0.0041	0.0538	0.002	0.1063	0.1438	0.0244	0.003	0.1265	0.0219	0.005	0.0039	0.0033	0.003	0.0244	0.0218	0.029	0.0669	0.0227	0.1031	0.0023
2	rs11904698	12651822	0.83	0.81451029553121	0.73	1.06399829815523	0.0724447937397827	0.357160816239861	0.0122	0.0266	0.0154	0.0038	0.1618	0.0054	0.0043	0.0541	0.0021	0.1047	0.1413	0.0254	0.0033	0.1255	0.0214	0.0057	0.0044	0.0034	0.0032	0.0234	0.0218	0.0303	0.0679	0.023	0.1016	0.0024
2	rs62126679	12658995	0.83	0.81451029553121	0.73	1.06399829815523	0.0785168754250214	0.394607281352128	0.0122	0.0265	0.0155	0.0038	0.1618	0.0054	0.0043	0.0541	0.0021	0.1046	0.1412	0.0255	0.0033	0.1255	0.0214	0.0057	0.0045	0.0034	0.0032	0.0234	0.0219	0.0304	0.0679	0.023	0.1014	0.0024
2	rs16859035	12659520	0.83	0.81451029553121	0.73	1.06399829815523	0.0779437966505664	0.382179258775085	0.0122	0.0265	0.0155	0.0038	0.1618	0.0054	0.0043	0.0541	0.0021	0.1046	0.1412	0.0254	0.0033	0.1255	0.0214	0.0057	0.0045	0.0034	0.0032	0.0234	0.0219	0.0304	0.0679	0.0231	0.1014	0.0024
2	rs114113057	12672833	0.83	0.81451029553121	0.73	1.06399829815523	0.102954441109911	0.378739687126192	0.0121	0.0264	0.0157	0.0039	0.1617	0.0055	0.0043	0.0543	0.0022	0.1042	0.1407	0.0256	0.0034	0.1253	0.0212	0.0058	0.0046	0.0036	0.0033	0.0234	0.022	0.0307	0.0678	0.0231	0.101	0.0025
2	rs779924	12676608	0.83	0.81451029553121	0.72	1.14588815616863	0.099117955118701	0.372773127643343	0.012	0.0263	0.016	0.004	0.1616	0.0055	0.0044	0.0547	0.0022	0.1039	0.1399	0.0261	0.0036	0.1252	0.0211	0.0059	0.0047	0.0037	0.0034	0.0234	0.0221	0.031	0.0676	0.0234	0.1	0.0026
2	rs12329082	12676752	0.83	0.81451029553121	0.72	1.14588815616863	0.106506677766995	0.355035268164582	0.012	0.0263	0.016	0.004	0.1615	0.0055	0.0044	0.0547	0.0022	0.1038	0.1399	0.0261	0.0036	0.1252	0.0211	0.006	0.0048	0.0038	0.0034	0.0234	0.0222	0.031	0.0676	0.0233	0.1	0.0026
2	rs4668770	12680709	0.83	0.81451029553121	0.72	1.14588815616863	0.176082158950033	0.262492136675209	0.0117	0.0261	0.0168	0.0042	0.1612	0.0054	0.0043	0.0562	0.0023	0.1039	0.1374	0.0271	0.0039	0.1262	0.0215	0.006	0.0051	0.004	0.0036	0.0236	0.0225	0.0306	0.0663	0.0235	0.0978	0.003
2	rs80238143	12681678	0.83	0.81451029553121	0.72	1.14588815616863	0.198244647129723	0.258961436124977	0.0116	0.0261	0.0168	0.0043	0.1611	0.0054	0.0042	0.0564	0.0023	0.1036	0.1369	0.0271	0.0039	0.1265	0.0216	0.006	0.0052	0.004	0.0036	0.0237	0.0226	0.0307	0.0666	0.0235	0.0975	0.003
2	rs7568921	12681835	0.83	0.81451029553121	0.72	1.14588815616863	0.200110828376702	0.250706823069228	0.0116	0.0261	0.0169	0.0043	0.1611	0.0054	0.0042	0.0564	0.0023	0.1035	0.1369	0.0271	0.0039	0.1265	0.0216	0.006	0.0052	0.004	0.0036	0.0237	0.0226	0.0307	0.0667	0.0235	0.0975	0.003
2	rs77793180	12682572	0.83	0.81451029553121	0.72	1.14588815616863	0.229631326222951	0.261351566669545	0.0115	0.0261	0.0169	0.0043	0.1611	0.0054	0.0042	0.0566	0.0023	0.1033	0.1365	0.0272	0.0039	0.1266	0.0216	0.006	0.0052	0.004	0.0037	0.0237	0.0226	0.0307	0.0668	0.0235	0.0973	0.003
2	rs13011788	12683065	0.83	0.81451029553121	0.72	1.14588815616863	0.218580586176303	0.224612420923596	0.0115	0.026	0.0169	0.0043	0.1611	0.0054	0.0042	0.0567	0.0023	0.1033	0.1363	0.0271	0.004	0.1268	0.0215	0.006	0.0052	0.004	0.0037	0.0238	0.0227	0.0307	0.0669	0.0234	0.0972	0.003
2	rs78672609	12687174	0.83	0.81451029553121	0.72	1.14588815616863	0.234332558943661	0.251945265711703	0.0115	0.026	0.0169	0.0043	0.1613	0.0053	0.0041	0.0567	0.0024	0.1033	0.1358	0.0272	0.004	0.1269	0.0215	0.006	0.0053	0.0041	0.0037	0.0239	0.0227	0.0307	0.067	0.0233	0.0972	0.0031
2	rs79832794	12687416	0.83	0.81451029553121	0.72	1.14588815616863	0.23706718872142	0.251832600313911	0.0115	0.026	0.0169	0.0043	0.1613	0.0053	0.0041	0.0566	0.0024	0.1033	0.1357	0.0272	0.0041	0.1269	0.0215	0.006	0.0053	0.0041	0.0037	0.0239	0.0227	0.0307	0.067	0.0232	0.0971	0.0031
2	rs17465284	12688887	0.83	0.81451029553121	0.72	1.14588815616863	0.2399919579873	0.27827221714085	0.0116	0.026	0.0169	0.0043	0.1616	0.0053	0.0041	0.0566	0.0024	0.1032	0.1354	0.0272	0.0041	0.1268	0.0216	0.006	0.0053	0.0041	0.0037	0.0239	0.0227	0.0307	0.0671	0.0231	0.0971	0.0031
2	rs79063852	12697227	0.83	0.81451029553121	0.72	1.14588815616863	0.263783042097134	0.300618221720003	0.0116	0.0257	0.017	0.0043	0.1622	0.0052	0.004	0.0566	0.0025	0.1031	0.1349	0.0272	0.0042	0.1266	0.0217	0.006	0.0053	0.0042	0.0038	0.024	0.0227	0.0307	0.0672	0.023	0.0971	0.0031
2	rs35533397	12700857	0.83	0.81451029553121	0.69	1.41424540481464	0.246864142936019	0.289967923990191	0.0116	0.0256	0.017	0.0043	0.1625	0.0052	0.004	0.0566	0.0025	0.103	0.1348	0.0272	0.0042	0.1265	0.0217	0.006	0.0053	0.0042	0.0038	0.024	0.0228	0.0308	0.0673	0.0229	0.0972	0.0031
2	rs10204639	12702226	0.83	0.81451029553121	0.69	1.41424540481464	0.251003274370851	0.295515270054933	0.0115	0.0255	0.017	0.0043	0.1627	0.0051	0.004	0.0568	0.0025	0.1031	0.1347	0.0272	0.0042	0.1264	0.0217	0.0059	0.0053	0.0042	0.0038	0.024	0.0226	0.0307	0.0673	0.0228	0.0972	0.0031
2	rs116462669	12719104	0.82	0.87875982057053	0.69	1.41424540481464	0.337835736733784	0.307063607039334	0.0107	0.0255	0.017	0.0043	0.1648	0.005	0.004	0.056	0.0025	0.1034	0.1351	0.0275	0.0043	0.1244	0.022	0.0059	0.0053	0.0042	0.0038	0.0237	0.0225	0.0308	0.0677	0.0228	0.0973	0.0031
2	rs6432315	12720311	0.83	0.81451029553121	0.7	1.32097605551375	0.327450216651872	0.266955133940926	0.0107	0.0255	0.017	0.0043	0.165	0.005	0.004	0.056	0.0025	0.1035	0.1352	0.0276	0.0043	0.1242	0.0221	0.0059	0.0053	0.0042	0.0038	0.0237	0.0225	0.0308	0.0678	0.0228	0.0973	0.0031
2	rs4669862	12720452	0.82	0.87875982057053	0.71	1.23153511570326	0.333342060717415	0.276182711614721	0.0106	0.0255	0.017	0.0043	0.165	0.005	0.004	0.056	0.0025	0.1034	0.1352	0.0276	0.0043	0.1242	0.022	0.0059	0.0053	0.0042	0.0038	0.0237	0.0225	0.0308	0.0678	0.0228	0.0973	0.0031
2	rs114373544	12722977	0.83	0.81451029553121	0.7	1.32097605551375	0.451362813901956	0.327251290698633	0.0104	0.0255	0.017	0.0043	0.1651	0.0049	0.0039	0.0561	0.0025	0.1035	0.1352	0.0276	0.0043	0.1241	0.022	0.0059	0.0052	0.0042	0.0038	0.0238	0.0225	0.0308	0.0678	0.0227	0.0972	0.0031
2	rs116555696	12723136	0.83	0.81451029553121	0.7	1.32097605551375	0.457926080723836	0.333000619763289	0.0104	0.0255	0.017	0.0043	0.1651	0.0049	0.0039	0.056	0.0025	0.1035	0.1353	0.0276	0.0043	0.1241	0.022	0.0058	0.0052	0.0042	0.0038	0.0238	0.0225	0.0308	0.0678	0.0227	0.0972	0.0031
2	rs17465326	12725251	0.81	0.946104684087093	0.7	1.32097605551375	0.571622249806469	0.600958492832139	0.0111	0.0254	0.0174	0.0036	0.1678	0.0034	0.0033	0.0574	0.003	0.1057	0.1328	0.0302	0.0044	0.1217	0.0222	0.0041	0.0051	0.0042	0.0042	0.0279	0.0213	0.032	0.0662	0.0203	0.0959	0.0033
2	rs16859100	12725402	0.8	1.01658215824445	0.7	1.32097605551375	0.541829050447349	0.477732666424766	0.0111	0.0253	0.0172	0.0035	0.1673	0.0033	0.0031	0.0576	0.003	0.1058	0.1327	0.0304	0.0044	0.1222	0.0219	0.0039	0.005	0.0041	0.0042	0.0295	0.0213	0.0313	0.0666	0.0202	0.0958	0.0033
2	rs10176053	12725913	0.8	1.01658215824445	0.7	1.32097605551375	0.320704595718918	0.23876192736424	0.0109	0.025	0.0167	0.0031	0.1682	0.0028	0.0027	0.0582	0.0028	0.1065	0.1329	0.031	0.0042	0.1238	0.021	0.0035	0.0047	0.0038	0.0038	0.0304	0.022	0.0332	0.0659	0.0189	0.095	0.003
2	rs1401702	12726543	0.79	1.09022720934348	0.7	1.32097605551375	0.139094130810682	0.205031027814134	0.0106	0.0246	0.0162	0.0025	0.1687	0.0022	0.0023	0.0589	0.0023	0.1071	0.1331	0.0318	0.0039	0.1254	0.02	0.0029	0.0042	0.0037	0.0032	0.032	0.0232	0.0354	0.0648	0.0171	0.0952	0.0027
2	rs9287747	12729769	0.78	1.16707263834179	0.7	1.32097605551375	0.0374490245385385	0.244208959014143	0.0105	0.0241	0.0161	0.0024	0.1689	0.002	0.0021	0.0593	0.0021	0.107	0.133	0.0322	0.0039	0.1259	0.0196	0.0027	0.0041	0.0035	0.0026	0.0327	0.0239	0.0364	0.0645	0.0164	0.0964	0.0023
2	rs77823615	12734013	0.78	1.16707263834179	0.7	1.32097605551375	0.0255617904037889	0.185647165013415	0.0105	0.0241	0.0161	0.0024	0.169	0.0019	0.0021	0.0594	0.002	0.107	0.1331	0.0322	0.0039	0.126	0.0196	0.0027	0.0041	0.0035	0.0026	0.0326	0.0239	0.0364	0.0645	0.0163	0.0966	0.0023
2	rs11692451	12735614	0.78	1.16707263834179	0.7	1.32097605551375	0.021391999370044	0.13077171605386	0.0104	0.0241	0.0162	0.0024	0.169	0.0019	0.0021	0.0593	0.002	0.107	0.1332	0.0322	0.0039	0.1262	0.0196	0.0027	0.004	0.0035	0.0026	0.0326	0.0239	0.0364	0.0646	0.0163	0.0967	0.0022
2	rs7599581	12736138	0.78	1.16707263834179	0.7	1.32097605551375	0.0242378171860869	0.134751448446218	0.0104	0.0241	0.0161	0.0024	0.169	0.0019	0.0021	0.0593	0.002	0.107	0.1332	0.0322	0.0039	0.1262	0.0196	0.0027	0.004	0.0035	0.0026	0.0326	0.0239	0.0364	0.0646	0.0163	0.0967	0.0022
2	rs13002676	12737725	0.78	1.16707263834179	0.7	1.32097605551375	0.0262900177602137	0.138958796567564	0.0104	0.0241	0.0161	0.0024	0.1692	0.0017	0.0021	0.0594	0.002	0.1071	0.1333	0.0321	0.0038	0.1262	0.0196	0.0025	0.004	0.0034	0.0026	0.0325	0.0239	0.0365	0.0647	0.0162	0.0967	0.0022
2	rs10221835	12738260	0.78	1.16707263834179	0.7	1.32097605551375	0.0249896570754616	0.143120227883064	0.0104	0.0241	0.016	0.0024	0.1692	0.0017	0.0021	0.0594	0.002	0.1072	0.1334	0.0321	0.0038	0.1262	0.0196	0.0025	0.004	0.0034	0.0026	0.0325	0.0239	0.0365	0.0647	0.0162	0.0967	0.0022
2	rs871535	12746690	0.78	1.16707263834179	0.7	1.32097605551375	0.0114635540848363	0.166735908740984	0.0103	0.024	0.0159	0.0024	0.1691	0.0016	0.002	0.0593	0.0019	0.1075	0.1336	0.032	0.0038	0.1262	0.0195	0.0023	0.004	0.0034	0.0023	0.0325	0.0241	0.0367	0.0653	0.0162	0.0969	0.0021
2	rs72779637	12747318	0.78	1.16707263834179	0.72	1.14588815616863	0.0124191187364792	0.192620440772348	0.0103	0.024	0.0159	0.0024	0.1691	0.0016	0.002	0.0593	0.0019	0.1075	0.1336	0.032	0.0038	0.1262	0.0194	0.0023	0.004	0.0034	0.0023	0.0325	0.0241	0.0367	0.0653	0.0162	0.0969	0.0021
2	rs78807745	12758620	0.77	1.24714921571202	0.72	1.14588815616863	0.00332845758276552	0.130861674616815	0.01	0.0237	0.0159	0.0025	0.1689	0.0016	0.002	0.0593	0.0018	0.1073	0.1345	0.032	0.0034	0.1267	0.019	0.0021	0.004	0.0033	0.0018	0.0329	0.0242	0.0369	0.0653	0.0161	0.0982	0.002
2	rs114725230	12765256	0.77	1.24714921571202	0.72	1.14588815616863	0.00303987105016951	0.102217816294726	0.0099	0.0237	0.0158	0.0026	0.1687	0.0016	0.002	0.0593	0.0017	0.1073	0.1347	0.0321	0.0034	0.1268	0.0189	0.002	0.004	0.0033	0.0016	0.0329	0.0242	0.037	0.0653	0.0161	0.0984	0.002
2	rs13411157	12776396	0.77	1.24714921571202	0.72	1.14588815616863	0.00234606698819681	0.0901438999532543	0.0098	0.0236	0.0158	0.0026	0.1687	0.0016	0.002	0.0593	0.0017	0.1073	0.1348	0.0321	0.0034	0.1269	0.0189	0.002	0.004	0.0033	0.0016	0.033	0.0242	0.037	0.0653	0.0161	0.0984	0.0019
2	rs6432321	12778345	0.77	1.24714921571202	0.72	1.14588815616863	0.00225116567276457	0.0936794640491989	0.0098	0.0236	0.0158	0.0026	0.1687	0.0016	0.002	0.0593	0.0017	0.1073	0.1348	0.0321	0.0034	0.1269	0.0189	0.002	0.004	0.0033	0.0016	0.033	0.0242	0.037	0.0653	0.0161	0.0984	0.0019
2	rs55902433	12780488	0.77	1.24714921571202	0.72	1.14588815616863	0.00236442248087437	0.0878941639881679	0.0098	0.0236	0.0158	0.0026	0.1687	0.0016	0.002	0.0592	0.0017	0.1073	0.1348	0.0321	0.0033	0.1269	0.0189	0.002	0.004	0.0032	0.0015	0.033	0.0242	0.037	0.0653	0.0161	0.0984	0.0019
2	rs114596005	12783611	0.77	1.24714921571202	0.72	1.14588815616863	0.00219225458089766	0.0716562263313227	0.0098	0.0236	0.0158	0.0026	0.1687	0.0016	0.002	0.0592	0.0017	0.1077	0.1349	0.0322	0.0033	0.1269	0.0188	0.0021	0.004	0.0033	0.0015	0.033	0.0243	0.037	0.0652	0.0162	0.098	0.0019
2	rs1000053	12790328	0.77	1.24714921571202	0.72	1.14588815616863	0.00170299552772257	0.0940756232891506	0.0094	0.0233	0.0157	0.0027	0.1687	0.0016	0.0021	0.059	0.0016	0.1089	0.1351	0.032	0.003	0.1271	0.0187	0.0022	0.004	0.0033	0.0014	0.0333	0.0248	0.0373	0.0651	0.0168	0.0965	0.0018
2	rs2013237	12801788	0.76	1.33048581017907	0.72	1.14588815616863	0.00125929968436109	0.058632100491538	0.0092	0.0231	0.0157	0.0028	0.1687	0.0016	0.0021	0.0588	0.0015	0.1093	0.1351	0.0321	0.0028	0.1273	0.0187	0.0022	0.004	0.0032	0.0014	0.0335	0.0249	0.0374	0.0653	0.0169	0.096	0.0018
2	rs76983774	12801935	0.76	1.33048581017907	0.73	1.06399829815523	0.00124928296320458	0.0590243768754411	0.0092	0.0231	0.0157	0.0028	0.1687	0.0016	0.0021	0.0588	0.0015	0.1093	0.135	0.0321	0.0028	0.1273	0.0187	0.0022	0.004	0.0032	0.0014	0.0335	0.0249	0.0374	0.0653	0.0169	0.096	0.0018
2	rs17390622	12804436	0.76	1.33048581017907	0.73	1.06399829815523	0.00118670644359416	0.0525714224758535	0.0092	0.0231	0.0157	0.0028	0.1687	0.0016	0.0021	0.0588	0.0015	0.1093	0.1349	0.0322	0.0028	0.1273	0.0187	0.0022	0.004	0.0032	0.0014	0.0335	0.0249	0.0374	0.0653	0.0171	0.096	0.0018
2	rs10514648	12805163	0.76	1.33048581017907	0.74	0.985826031678479	0.00124330424714268	0.0503497626965575	0.0092	0.0232	0.0157	0.0028	0.1687	0.0016	0.0021	0.0588	0.0015	0.1093	0.1349	0.0322	0.0028	0.1274	0.0187	0.0022	0.004	0.0032	0.0014	0.0335	0.0249	0.0374	0.0653	0.017	0.096	0.0018
2	rs149259708	12807644	0.76	1.33048581017907	0.74	0.985826031678479	0.00133970356447895	0.0523225133194896	0.0092	0.0231	0.0157	0.0028	0.1683	0.0016	0.0021	0.0587	0.0015	0.1093	0.1349	0.0322	0.0028	0.1275	0.0187	0.0022	0.004	0.0032	0.0014	0.0336	0.0249	0.0374	0.0653	0.0171	0.096	0.0018
2	rs12464026	12818278	0.76	1.33048581017907	0.74	0.985826031678479	0.00152714223967946	0.0566875231518936	0.0091	0.0231	0.0158	0.0029	0.1663	0.0017	0.0021	0.0585	0.0014	0.1091	0.1349	0.0325	0.0027	0.1279	0.0188	0.0023	0.0041	0.0032	0.0014	0.0342	0.0249	0.0376	0.0654	0.0176	0.0962	0.0018
2	rs11889770	12819623	0.76	1.33048581017907	0.76	0.840461917458717	0.00181371662111523	0.0570096677885933	0.0091	0.023	0.0159	0.0029	0.1648	0.0017	0.0022	0.0583	0.0013	0.1092	0.1346	0.0327	0.0026	0.1286	0.0188	0.0023	0.0041	0.0032	0.0014	0.0345	0.0249	0.0379	0.0659	0.018	0.0957	0.0018
2	rs890071	12821875	0.76	1.33048581017907	0.76	0.840461917458717	0.00185877607938956	0.0598122729134044	0.009	0.0229	0.0159	0.0029	0.1649	0.0017	0.0021	0.0587	0.0013	0.1099	0.1349	0.0325	0.0024	0.1286	0.0188	0.0024	0.0039	0.0032	0.0013	0.035	0.0249	0.038	0.0656	0.0178	0.0955	0.0017
2	rs12464248	12827884	0.76	1.33048581017907	0.76	0.840461917458717	0.00170042767936787	0.0592209333887592	0.0089	0.0227	0.016	0.003	0.1645	0.0017	0.0021	0.0588	0.0012	0.1097	0.135	0.0324	0.0024	0.1291	0.0187	0.0024	0.004	0.003	0.0013	0.0353	0.0249	0.0381	0.0657	0.0177	0.0955	0.0016
2	rs594339	12831405	0.76	1.33048581017907	0.76	0.840461917458717	0.0017017112110504	0.0591553835914021	0.0089	0.0227	0.016	0.003	0.1645	0.0017	0.0021	0.0588	0.0012	0.1097	0.135	0.0324	0.0024	0.1291	0.0187	0.0024	0.004	0.003	0.0013	0.0353	0.0249	0.0381	0.0657	0.0177	0.0955	0.0016
2	rs596638	12837495	0.76	1.33048581017907	0.76	0.840461917458717	0.00176821999930585	0.0594834419363635	0.0089	0.0227	0.016	0.003	0.1642	0.0017	0.0021	0.0588	0.0012	0.1098	0.135	0.0324	0.0024	0.1291	0.0187	0.0024	0.004	0.003	0.0013	0.0353	0.0249	0.0381	0.0657	0.0177	0.0957	0.0016
2	rs62124754	12839250	0.76	1.33048581017907	0.76	0.840461917458717	0.00176557277154192	0.0596806478881288	0.0089	0.0227	0.016	0.003	0.1641	0.0017	0.0021	0.0588	0.0012	0.1098	0.135	0.0324	0.0024	0.1291	0.0188	0.0024	0.004	0.003	0.0013	0.0353	0.0249	0.0381	0.0657	0.0177	0.0958	0.0016
2	rs77774334	12846748	0.76	1.33048581017907	0.76	0.840461917458717	0.00191460219345206	0.0585668296669022	0.0089	0.0224	0.016	0.003	0.1628	0.0018	0.0021	0.0587	0.0013	0.1088	0.1359	0.032	0.002	0.1292	0.0186	0.0026	0.0042	0.0031	0.0013	0.0361	0.0243	0.0386	0.0661	0.0177	0.0964	0.0015
2	rs58634322	12848518	0.76	1.33048581017907	0.76	0.840461917458717	0.00200233693591785	0.05791583074535	0.0089	0.0224	0.016	0.003	0.1626	0.0018	0.0021	0.0587	0.0013	0.1087	0.136	0.032	0.002	0.1292	0.0186	0.0026	0.0042	0.0031	0.0013	0.0362	0.0242	0.0387	0.0661	0.0177	0.0965	0.0015
2	rs72781576	12851219	0.76	1.33048581017907	0.76	0.840461917458717	0.00207664387819477	0.0570096677885933	0.009	0.0223	0.0161	0.003	0.1624	0.0018	0.0021	0.0587	0.0013	0.1086	0.136	0.0319	0.002	0.1292	0.0186	0.0026	0.0043	0.0032	0.0013	0.0363	0.0243	0.0387	0.0661	0.0178	0.0965	0.0015
2	rs55813198	12858444	0.76	1.33048581017907	0.76	0.840461917458717	0.00241336708966338	0.0523225133194896	0.009	0.0221	0.0162	0.0031	0.1616	0.0019	0.0021	0.0585	0.0013	0.1083	0.136	0.0317	0.0019	0.1294	0.0186	0.0028	0.0044	0.0033	0.0013	0.0367	0.0243	0.0387	0.0662	0.0179	0.0966	0.0015
2	rs6719434	12862905	0.76	1.33048581017907	0.76	0.840461917458717	0.00274127695912209	0.0489523179733826	0.0091	0.022	0.0163	0.0031	0.1611	0.002	0.0021	0.0584	0.0013	0.1081	0.136	0.0316	0.0019	0.1295	0.0186	0.0028	0.0045	0.0034	0.0013	0.0369	0.0244	0.0388	0.0661	0.018	0.0967	0.0015
2	rs2288192	12864766	0.76	1.33048581017907	0.76	0.840461917458717	0.00288946289885827	0.0474529424759865	0.0091	0.022	0.0163	0.0031	0.161	0.002	0.0021	0.0585	0.0014	0.108	0.1359	0.0316	0.0018	0.1295	0.0186	0.0029	0.0045	0.0034	0.0013	0.0369	0.0244	0.0387	0.0661	0.0181	0.0968	0.0016
2	rs79600925	12869661	0.76	1.33048581017907	0.76	0.840461917458717	0.00280402361230935	0.0460916741760272	0.0091	0.022	0.0164	0.0031	0.1609	0.002	0.0022	0.0585	0.0014	0.108	0.1358	0.0316	0.0018	0.1295	0.0186	0.0029	0.0045	0.0034	0.0013	0.0369	0.0244	0.0387	0.0661	0.0181	0.0968	0.0016
2	rs6748005	12875601	0.75	1.41710951105961	0.76	0.840461917458717	0.00313935681620649	0.0442269304815476	0.0091	0.022	0.0165	0.0031	0.1607	0.002	0.0022	0.0586	0.0014	0.1078	0.1357	0.0317	0.0018	0.1294	0.0186	0.003	0.0045	0.0035	0.0013	0.037	0.0244	0.0386	0.066	0.0182	0.0968	0.0017
2	rs114743196	12881485	0.75	1.41710951105961	0.76	0.840461917458717	0.0037337222705625	0.0413820422838874	0.0092	0.022	0.0166	0.0031	0.1604	0.0021	0.0021	0.0585	0.0015	0.1077	0.1356	0.0318	0.0019	0.1293	0.0185	0.0031	0.0044	0.0037	0.0014	0.037	0.0244	0.0386	0.0659	0.0183	0.0967	0.0017
2	rs6740321	12888962	0.75	1.41710951105961	0.76	0.840461917458717	0.00396054762717127	0.0407675332562023	0.0092	0.022	0.0166	0.0032	0.1603	0.0021	0.0021	0.0585	0.0015	0.1077	0.1356	0.0318	0.0019	0.1293	0.0185	0.0031	0.0044	0.0037	0.0014	0.037	0.0244	0.0386	0.0658	0.0184	0.0967	0.0018
2	rs73914135	12902117	0.75	1.41710951105961	0.76	0.840461917458717	0.00762705850102183	0.0422266398329332	0.0091	0.0219	0.017	0.0032	0.1594	0.0024	0.0022	0.0585	0.0015	0.1074	0.1351	0.032	0.0019	0.1292	0.0184	0.0033	0.0044	0.004	0.0014	0.0372	0.0243	0.0393	0.0655	0.0184	0.0965	0.0019
2	rs12624044	12913072	0.75	1.41710951105961	0.76	0.840461917458717	0.00879926983314694	0.0467997217724181	0.0092	0.0219	0.0172	0.0033	0.159	0.0025	0.0022	0.0586	0.0016	0.1072	0.135	0.0321	0.002	0.1292	0.0185	0.0032	0.0044	0.004	0.0014	0.0372	0.0243	0.0396	0.065	0.0186	0.0963	0.002
2	rs75230091	12915686	0.75	1.41710951105961	0.76	0.840461917458717	0.00885092383760951	0.0475721379941489	0.0092	0.0219	0.0172	0.0033	0.1589	0.0025	0.0022	0.0586	0.0016	0.1072	0.135	0.0321	0.002	0.1292	0.0185	0.0032	0.0044	0.004	0.0014	0.0372	0.0243	0.0396	0.065	0.0186	0.0963	0.002
2	rs115275841	12916677	0.75	1.41710951105961	0.76	0.840461917458717	0.00955858858560538	0.0512703801596862	0.0092	0.0219	0.0173	0.0033	0.1587	0.0025	0.0022	0.0586	0.0016	0.1071	0.135	0.0321	0.002	0.1292	0.0185	0.0033	0.0044	0.0041	0.0015	0.0372	0.0243	0.0397	0.0647	0.0186	0.0962	0.002
2	rs10929830	12917172	0.75	1.41710951105961	0.76	0.840461917458717	0.00992297684988176	0.0482300619421839	0.0092	0.022	0.0173	0.0033	0.1587	0.0026	0.0022	0.0586	0.0016	0.1071	0.135	0.0321	0.002	0.1292	0.0185	0.0033	0.0044	0.0041	0.0015	0.0372	0.0243	0.0398	0.0646	0.0186	0.0962	0.002
2	rs114876548	12939418	0.75	1.41710951105961	0.76	0.840461917458717	0.0108854050274613	0.0443424760554932	0.0093	0.022	0.0173	0.0033	0.1587	0.0026	0.0022	0.0586	0.0017	0.107	0.1351	0.0321	0.0022	0.1291	0.0185	0.0033	0.0045	0.0042	0.0015	0.0371	0.0244	0.0398	0.0642	0.0187	0.0961	0.0021
2	rs56099387	12947495	0.75	1.41710951105961	0.76	0.840461917458717	0.0109682059302403	0.0443424760554932	0.0093	0.022	0.0173	0.0033	0.1587	0.0026	0.0022	0.0586	0.0017	0.107	0.1351	0.0321	0.0022	0.1291	0.0185	0.0033	0.0045	0.0042	0.0015	0.0371	0.0244	0.0398	0.0642	0.0187	0.0961	0.0021
2	rs55712559	12950679	0.75	1.41710951105961	0.76	0.840461917458717	0.0110070081720388	0.0443424760554932	0.0093	0.022	0.0174	0.0033	0.1586	0.0026	0.0022	0.0586	0.0017	0.107	0.1351	0.0321	0.0022	0.1291	0.0185	0.0033	0.0045	0.0042	0.0015	0.0371	0.0244	0.0398	0.0642	0.0187	0.0961	0.0021
2	rs1544853	12955770	0.75	1.41710951105961	0.76	0.840461917458717	0.0110570484374833	0.0441115188441802	0.0093	0.022	0.0174	0.0033	0.1586	0.0026	0.0022	0.0586	0.0017	0.107	0.135	0.0321	0.0022	0.1291	0.0185	0.0033	0.0045	0.0042	0.0015	0.0371	0.0244	0.0398	0.0642	0.0187	0.0961	0.0021
2	rs10198628	12964497	0.75	1.41710951105961	0.76	0.840461917458717	0.0126147060606085	0.0408232272498776	0.0092	0.0219	0.0176	0.0034	0.1582	0.0028	0.0024	0.0582	0.0018	0.1068	0.1351	0.0322	0.0024	0.1295	0.0187	0.0033	0.0046	0.0043	0.0016	0.037	0.0241	0.0398	0.0638	0.0188	0.0957	0.0023
2	rs17465833	12964510	0.75	1.41710951105961	0.77	0.773176121721263	0.0126393152579505	0.0408789553683256	0.0092	0.0219	0.0176	0.0034	0.1582	0.0028	0.0024	0.0582	0.0018	0.1068	0.1351	0.0322	0.0024	0.1295	0.0187	0.0033	0.0046	0.0043	0.0016	0.037	0.0241	0.0398	0.0638	0.0188	0.0957	0.0023
2	rs55973258	12967289	0.75	1.41710951105961	0.77	0.773176121721263	0.0127195427640199	0.0420571097345026	0.0092	0.0219	0.0176	0.0034	0.1582	0.0028	0.0025	0.0582	0.0018	0.1068	0.135	0.0322	0.0024	0.1294	0.0187	0.0033	0.0046	0.0043	0.0016	0.037	0.0241	0.0398	0.0636	0.0187	0.0957	0.0023
2	rs10180496	12968900	0.75	1.41710951105961	0.77	0.773176121721263	0.0128624140777756	0.0422266398329332	0.0092	0.0219	0.0176	0.0034	0.1582	0.0029	0.0025	0.0583	0.0018	0.1067	0.135	0.0323	0.0025	0.1294	0.0188	0.0033	0.0046	0.0043	0.0016	0.037	0.0241	0.0398	0.0636	0.0187	0.0957	0.0024
2	rs73914178	12969771	0.75	1.41710951105961	0.77	0.773176121721263	0.0128125846092691	0.0426233945758125	0.0092	0.0219	0.0176	0.0034	0.1582	0.0029	0.0025	0.0583	0.0019	0.1066	0.135	0.0323	0.0025	0.1294	0.0188	0.0033	0.0046	0.0043	0.0016	0.037	0.0241	0.0398	0.0635	0.0187	0.0957	0.0024
2	rs80318615	12970687	0.75	1.41710951105961	0.77	0.773176121721263	0.0127939357420597	0.0431930576895719	0.0092	0.0219	0.0176	0.0034	0.1582	0.0029	0.0025	0.0583	0.0019	0.1066	0.1349	0.0323	0.0025	0.1294	0.0189	0.0033	0.0046	0.0043	0.0016	0.0369	0.0241	0.0398	0.0634	0.0187	0.0957	0.0024
2	rs13017521	12980643	0.75	1.41710951105961	0.77	0.773176121721263	0.0127939357420597	0.0450385573984819	0.0093	0.022	0.0177	0.0034	0.1582	0.0029	0.0025	0.0583	0.0019	0.1065	0.1349	0.0323	0.0025	0.1294	0.0189	0.0033	0.0046	0.0043	0.0016	0.0369	0.0241	0.0398	0.0633	0.0188	0.0957	0.0024
2	rs76218001	12985750	0.75	1.41710951105961	0.77	0.773176121721263	0.0129436950921385	0.0474529424759865	0.0094	0.022	0.0177	0.0035	0.1581	0.0029	0.0025	0.0583	0.002	0.1065	0.1349	0.0324	0.0024	0.1294	0.0189	0.0032	0.0046	0.0043	0.0016	0.0369	0.0241	0.0398	0.0631	0.0188	0.0957	0.0024
2	rs4669891	12997528	0.75	1.41710951105961	0.77	0.773176121721263	0.0141959523878982	0.0530707769912157	0.0095	0.022	0.0179	0.0035	0.1581	0.003	0.0025	0.0583	0.002	0.1064	0.1349	0.0325	0.0024	0.1295	0.0191	0.0032	0.0046	0.0043	0.0016	0.0368	0.024	0.0397	0.0625	0.0188	0.0957	0.0024
2	rs13025627	12999107	0.75	1.41710951105961	0.77	0.773176121721263	0.0143171613727412	0.0545177874489787	0.0095	0.022	0.0179	0.0035	0.1581	0.003	0.0025	0.0583	0.002	0.1064	0.1349	0.0325	0.0024	0.1295	0.0191	0.0032	0.0046	0.0043	0.0016	0.0368	0.024	0.0397	0.0624	0.0188	0.0957	0.0024
2	rs6432342	13022260	0.75	1.41710951105961	0.77	0.773176121721263	0.0168980992004661	0.0662051806236194	0.0096	0.0221	0.018	0.0036	0.1579	0.0031	0.0025	0.0584	0.0021	0.1063	0.1349	0.0327	0.0024	0.1297	0.0193	0.0031	0.0046	0.0043	0.0017	0.0368	0.0238	0.0397	0.0616	0.019	0.0956	0.0024
2	rs115947780	13027184	0.75	1.41710951105961	0.77	0.773176121721263	0.0172519220374727	0.0675164185192702	0.0096	0.0221	0.0181	0.0036	0.1579	0.0031	0.0025	0.0584	0.0022	0.1063	0.1348	0.0327	0.0024	0.1297	0.0193	0.0031	0.0047	0.0043	0.0017	0.0367	0.0238	0.0397	0.0614	0.019	0.0956	0.0025
2	rs57761389	13033041	0.75	1.41710951105961	0.78	0.709419594942363	0.0177057471663447	0.0677244383514736	0.0096	0.0221	0.0181	0.0036	0.158	0.0031	0.0025	0.0583	0.0022	0.1063	0.1347	0.0327	0.0024	0.1297	0.0194	0.0031	0.0047	0.0043	0.0017	0.0366	0.0238	0.0397	0.0613	0.019	0.0955	0.0025
2	rs2139846	13039321	0.75	1.41710951105961	0.78	0.709419594942363	0.0184027739722784	0.0715142217941962	0.0096	0.0221	0.0181	0.0036	0.1579	0.0031	0.0025	0.0584	0.0022	0.1064	0.1348	0.0327	0.0024	0.1297	0.0194	0.0031	0.0047	0.0043	0.0017	0.0366	0.0238	0.0397	0.0613	0.019	0.0956	0.0025
2	rs779355	13051379	0.75	1.41710951105961	0.78	0.709419594942363	0.0263005267750424	0.104356314327584	0.0098	0.0219	0.0183	0.0036	0.1572	0.0031	0.0025	0.0583	0.0024	0.1061	0.1342	0.033	0.0025	0.1301	0.0197	0.0032	0.0047	0.0043	0.0017	0.0359	0.0236	0.0401	0.0611	0.0192	0.0956	0.0026
2	rs79961931	13054930	0.75	1.41710951105961	0.78	0.709419594942363	0.0286189015861363	0.148926348600194	0.0098	0.0219	0.0183	0.0036	0.1571	0.0032	0.0026	0.0583	0.0024	0.106	0.1341	0.033	0.0025	0.1302	0.0198	0.0032	0.0047	0.0043	0.0017	0.0359	0.0236	0.0401	0.0611	0.0192	0.0956	0.0025
2	rs17368753	13056989	0.75	1.41710951105961	0.78	0.709419594942363	0.029419018866464	0.153859779379064	0.0098	0.0219	0.0183	0.0036	0.1572	0.0032	0.0026	0.0583	0.0024	0.106	0.1341	0.033	0.0025	0.1302	0.0198	0.0032	0.0047	0.0043	0.0017	0.0359	0.0236	0.0401	0.0611	0.0192	0.0956	0.0025
2	rs75389268	13061998	0.75	1.41710951105961	0.78	0.709419594942363	0.0349498789494524	0.234344671015195	0.0098	0.0219	0.0184	0.0036	0.1571	0.0032	0.0026	0.0583	0.0024	0.1059	0.1341	0.033	0.0025	0.1302	0.0198	0.0032	0.0047	0.0043	0.0018	0.0358	0.0236	0.0401	0.061	0.0192	0.0955	0.0025
2	rs779369	13066520	0.75	1.41710951105961	0.78	0.709419594942363	0.0394096290571219	0.230282445948901	0.0098	0.0218	0.0184	0.0036	0.1569	0.0032	0.0026	0.0583	0.0024	0.1059	0.1341	0.033	0.0025	0.1301	0.0199	0.0033	0.0047	0.0043	0.0018	0.0358	0.0236	0.0403	0.0609	0.0193	0.0956	0.0024
2	rs7607052	13069079	0.74	1.50704574407537	0.78	0.709419594942363	0.171445110642364	0.36658116032061	0.0095	0.0191	0.0192	0.0047	0.15	0.0052	0.0037	0.0565	0.0031	0.1018	0.1324	0.0337	0.0033	0.1269	0.0209	0.0053	0.0057	0.004	0.0019	0.0322	0.0234	0.0438	0.0624	0.0195	0.1035	0.0027
2	rs7579897	13069140	0.73	1.60031838062949	0.78	0.709419594942363	0.139094130810682	0.365824976330354	0.0095	0.019	0.0192	0.0046	0.1492	0.0052	0.0037	0.0557	0.0031	0.1017	0.1346	0.0329	0.0034	0.1274	0.0209	0.0053	0.0057	0.0039	0.0019	0.0324	0.0233	0.0435	0.0626	0.0195	0.1035	0.0028
2	rs12468493	13069143	0.73	1.60031838062949	0.78	0.709419594942363	0.13818168909318	0.362678977162709	0.0095	0.019	0.0193	0.0046	0.1496	0.0052	0.0037	0.0558	0.0031	0.1017	0.1347	0.0329	0.0034	0.1268	0.0209	0.0053	0.0057	0.0039	0.0019	0.0324	0.0234	0.0437	0.0623	0.0195	0.1036	0.0028
2	rs79867218	13069331	0.74	1.50704574407537	0.78	0.709419594942363	0.122985176550208	0.320924657666739	0.0091	0.019	0.0193	0.0045	0.15	0.0051	0.0037	0.0558	0.0029	0.1016	0.1356	0.0326	0.0033	0.1264	0.0209	0.0053	0.0057	0.0038	0.0018	0.032	0.0234	0.044	0.063	0.0194	0.1032	0.0027
2	rs75773760	13069863	0.74	1.50704574407537	0.78	0.709419594942363	0.0613861676802712	0.265006842170924	0.0082	0.0191	0.0195	0.0043	0.1504	0.0049	0.0037	0.0561	0.0026	0.1015	0.1384	0.0318	0.0032	0.1249	0.021	0.0052	0.0059	0.0036	0.0017	0.0315	0.0228	0.0447	0.0644	0.0192	0.1029	0.0027
2	rs16859516	13070427	0.74	1.50704574407537	0.78	0.709419594942363	0.0523126655190847	0.338162932219285	0.0073	0.0191	0.0195	0.0042	0.1509	0.0048	0.0037	0.0558	0.0024	0.1016	0.1412	0.0308	0.0031	0.1235	0.0213	0.0052	0.0061	0.0035	0.0016	0.0311	0.0222	0.0456	0.066	0.0193	0.1019	0.0026
2	rs16859526	13074153	0.74	1.50704574407537	0.78	0.709419594942363	0.0692614505538511	0.595944588185918	0.0069	0.0193	0.0195	0.0041	0.1507	0.0047	0.0037	0.0557	0.0023	0.1018	0.1431	0.0306	0.003	0.1225	0.0209	0.0051	0.0065	0.0035	0.0015	0.0309	0.0217	0.0466	0.0667	0.0191	0.1012	0.0026
2	rs779376	13075444	0.74	1.50704574407537	0.78	0.709419594942363	0.0634407532090753	0.54385099057193	0.0069	0.0193	0.0195	0.0041	0.1507	0.0046	0.0037	0.0557	0.0023	0.1018	0.1432	0.0306	0.003	0.1225	0.0209	0.0051	0.0065	0.0035	0.0016	0.031	0.0217	0.0467	0.0668	0.0191	0.1012	0.0026
2	rs779379	13080607	0.74	1.50704574407537	0.78	0.709419594942363	0.0700177916495844	0.347065895349878	0.0069	0.0193	0.0197	0.0041	0.1507	0.0046	0.0037	0.0557	0.0023	0.1019	0.1434	0.0306	0.0031	0.1225	0.0208	0.0051	0.0066	0.0035	0.0015	0.0308	0.0217	0.0468	0.0669	0.0191	0.1011	0.0026
2	rs17381585	13080866	0.74	1.50704574407537	0.79	0.649136622646432	0.0701614858639563	0.345453480844414	0.0069	0.0193	0.0197	0.0041	0.1507	0.0046	0.0037	0.0557	0.0023	0.1019	0.1434	0.0306	0.0031	0.1225	0.0208	0.0051	0.0066	0.0035	0.0015	0.0308	0.0217	0.0468	0.0669	0.0191	0.1011	0.0026
2	rs13382252	13086160	0.74	1.50704574407537	0.78	0.709419594942363	0.0733714538764656	0.315237788631086	0.0069	0.0194	0.0198	0.0041	0.1507	0.0046	0.0037	0.0557	0.0023	0.1019	0.1434	0.0306	0.0031	0.1224	0.0208	0.0051	0.0066	0.0035	0.0015	0.0308	0.0217	0.0468	0.0669	0.0191	0.1011	0.0026
2	rs10929836	13087424	0.74	1.50704574407537	0.78	0.709419594942363	0.0750758988584313	0.299191496639808	0.0069	0.0194	0.0198	0.0041	0.1508	0.0046	0.0037	0.0557	0.0023	0.1019	0.1434	0.0306	0.0031	0.1224	0.0208	0.0051	0.0066	0.0036	0.0015	0.0308	0.0217	0.0468	0.0669	0.0191	0.1011	0.0026
2	rs7584450	13089072	0.74	1.50704574407537	0.78	0.709419594942363	0.0759376368403832	0.291852805246618	0.0069	0.0194	0.0198	0.0041	0.1509	0.0046	0.0037	0.0557	0.0023	0.1018	0.1434	0.0306	0.0031	0.1224	0.0208	0.0051	0.0066	0.0036	0.0015	0.0308	0.0217	0.0468	0.0669	0.0191	0.1011	0.0026
2	rs779391	13089714	0.74	1.50704574407537	0.78	0.709419594942363	0.0769146964487136	0.281648798188484	0.0069	0.0194	0.0197	0.0041	0.1509	0.0046	0.0037	0.0557	0.0023	0.1018	0.1434	0.0306	0.003	0.1224	0.0208	0.0051	0.0066	0.0036	0.0015	0.0308	0.0217	0.0468	0.0668	0.0191	0.1011	0.0026
2	rs45504497	13090930	0.74	1.50704574407537	0.79	0.649136622646432	0.0748400343794196	0.289144455305643	0.0069	0.0194	0.0197	0.0041	0.1509	0.0046	0.0037	0.0558	0.0023	0.1018	0.1434	0.0306	0.003	0.1224	0.0208	0.0051	0.0066	0.0036	0.0015	0.0308	0.0217	0.0468	0.0668	0.0191	0.1011	0.0026
2	rs72769625	13095692	0.74	1.50704574407537	0.79	0.649136622646432	0.075183268671831	0.292324603927345	0.0069	0.0194	0.0197	0.0041	0.1509	0.0046	0.0037	0.0558	0.0023	0.1018	0.1434	0.0306	0.003	0.1224	0.0208	0.0051	0.0066	0.0036	0.0015	0.0308	0.0217	0.0468	0.0669	0.0191	0.1011	0.0026
2	rs72769634	13108454	0.74	1.50704574407537	0.79	0.649136622646432	0.0820804209050102	0.283283331766947	0.0069	0.0194	0.0197	0.004	0.1509	0.0045	0.0036	0.056	0.0024	0.1018	0.1435	0.0306	0.003	0.1224	0.0208	0.005	0.0065	0.0035	0.0015	0.0307	0.0216	0.0468	0.0671	0.019	0.1012	0.0026
2	rs2459337	13108712	0.74	1.50704574407537	0.79	0.649136622646432	0.0824218515698521	0.281998811628189	0.0069	0.0194	0.0197	0.004	0.1509	0.0045	0.0036	0.056	0.0024	0.1018	0.1435	0.0306	0.003	0.1224	0.0208	0.005	0.0065	0.0035	0.0015	0.0307	0.0216	0.0468	0.0671	0.019	0.1012	0.0026
2	rs779351	13114473	0.74	1.50704574407537	0.79	0.649136622646432	0.087889778428759	0.246107885669138	0.0066	0.0194	0.0197	0.0037	0.1507	0.0043	0.0035	0.0591	0.0021	0.1026	0.1442	0.0308	0.0025	0.1222	0.0208	0.0051	0.0067	0.0031	0.0012	0.0299	0.0196	0.0468	0.0683	0.0187	0.1011	0.0022
2	rs78583091	13114805	0.74	1.50704574407537	0.79	0.649136622646432	0.0885323760478277	0.249807351088719	0.0065	0.0194	0.0197	0.0037	0.1507	0.0043	0.0035	0.0591	0.0021	0.1026	0.1443	0.0308	0.0025	0.1222	0.0208	0.0051	0.0067	0.0031	0.0012	0.0299	0.0195	0.0468	0.0683	0.0187	0.1012	0.0022
2	rs76658979	13117100	0.74	1.50704574407537	0.8	0.592267592767429	0.0946986528855392	0.253750074403435	0.0065	0.0194	0.0198	0.0037	0.1508	0.0043	0.0035	0.0593	0.0021	0.1026	0.1445	0.0308	0.0024	0.1222	0.0208	0.0051	0.0067	0.0031	0.0011	0.0299	0.0193	0.0467	0.0684	0.0187	0.1013	0.0022
2	rs11688528	13118651	0.74	1.50704574407537	0.8	0.592267592767429	0.0997596264996656	0.251832600313911	0.0065	0.0194	0.0198	0.0037	0.1509	0.0043	0.0034	0.0594	0.0021	0.1026	0.1445	0.0309	0.0024	0.1223	0.0207	0.0051	0.0067	0.0031	0.0011	0.0298	0.0192	0.0467	0.0684	0.0187	0.1013	0.0022
2	rs12989724	13118908	0.74	1.50704574407537	0.8	0.592267592767429	0.10037806976204	0.257712213404858	0.0065	0.0194	0.0198	0.0037	0.1509	0.0043	0.0034	0.0594	0.0021	0.1026	0.1445	0.0309	0.0024	0.1222	0.0207	0.0051	0.0067	0.0031	0.0011	0.0298	0.0192	0.0466	0.0684	0.0187	0.1013	0.0022
2	rs67798881	13121908	0.74	1.50704574407537	0.79	0.649136622646432	0.101440109022838	0.265006842170924	0.0064	0.0193	0.0199	0.0037	0.1509	0.0043	0.0034	0.0595	0.0021	0.1026	0.1446	0.0309	0.0024	0.1223	0.0208	0.0051	0.0067	0.0031	0.0011	0.0298	0.0192	0.0466	0.0685	0.0186	0.1013	0.0022
2	rs13028774	13127562	0.74	1.50704574407537	0.79	0.649136622646432	0.099682489106976	0.244432118962801	0.0064	0.0193	0.02	0.0037	0.151	0.0042	0.0035	0.0598	0.002	0.1027	0.145	0.0308	0.0023	0.1224	0.0205	0.0051	0.0067	0.0031	0.001	0.0298	0.0191	0.0463	0.0688	0.0186	0.1013	0.0021
2	rs1581202	13131277	0.75	1.41710951105961	0.79	0.649136622646432	0.10024903031323	0.251044388737988	0.0064	0.0192	0.0201	0.0037	0.151	0.0041	0.0035	0.0599	0.002	0.1027	0.1451	0.0307	0.0022	0.1225	0.0205	0.005	0.0066	0.0031	0.001	0.0298	0.0191	0.0462	0.0688	0.0186	0.1013	0.0021
2	rs12692487	13132152	0.75	1.41710951105961	0.79	0.649136622646432	0.0999655087162427	0.247115092261109	0.0064	0.0192	0.0201	0.0037	0.1511	0.0041	0.0035	0.06	0.002	0.1027	0.1453	0.0307	0.0022	0.1224	0.0204	0.005	0.0066	0.0031	9e-04	0.0298	0.0191	0.0462	0.0689	0.0186	0.1012	0.002
2	rs80054851	13132786	0.75	1.41710951105961	0.79	0.649136622646432	0.0399141305707836	0.271441454797163	0.006	0.0191	0.0205	0.0032	0.1522	0.0037	0.0033	0.0606	0.0017	0.1028	0.1462	0.03	0.002	0.1233	0.0204	0.0045	0.0063	0.0031	8e-04	0.0299	0.0199	0.0446	0.0704	0.0183	0.1004	0.0017
2	rs2380457	13132977	0.76	1.33048581017907	0.79	0.649136622646432	0.0331596048385736	0.266955133940926	0.0059	0.0191	0.0205	0.0031	0.1528	0.0036	0.0033	0.0609	0.0016	0.1029	0.146	0.0294	0.002	0.1237	0.0204	0.0044	0.0061	0.0031	8e-04	0.0298	0.0202	0.0443	0.0707	0.0181	0.1008	0.0016
2	rs7563844	13135218	0.76	1.33048581017907	0.78	0.709419594942363	0.0283408702115942	0.265235822258844	0.0059	0.0191	0.0207	0.0031	0.1541	0.0035	0.0033	0.061	0.0016	0.103	0.146	0.0291	0.002	0.1242	0.0202	0.0043	0.0061	0.0031	8e-04	0.0296	0.0206	0.0443	0.0703	0.0178	0.1001	0.0015
2	rs2138500	13137013	0.76	1.33048581017907	0.78	0.709419594942363	0.0281088055141208	0.281648798188484	0.0059	0.0191	0.0207	0.003	0.1541	0.0035	0.0033	0.0611	0.0016	0.103	0.146	0.029	0.0019	0.1243	0.0202	0.0043	0.006	0.0031	8e-04	0.0296	0.0206	0.0443	0.0703	0.0178	0.1002	0.0014
2	rs12620466	13139515	0.76	1.33048581017907	0.78	0.709419594942363	0.0301073741392359	0.290674320126259	0.0059	0.0191	0.0208	0.003	0.1541	0.0034	0.0033	0.0611	0.0015	0.1029	0.146	0.0289	0.0019	0.1245	0.0201	0.0042	0.006	0.0031	8e-04	0.0295	0.0206	0.0442	0.0704	0.0178	0.1002	0.0014
2	rs78777003	13144095	0.77	1.24714921571202	0.78	0.709419594942363	0.044065621651885	0.298597630910334	0.006	0.019	0.0219	0.0027	0.1547	0.0027	0.0036	0.063	0.0012	0.0998	0.1464	0.0273	0.0015	0.1281	0.0188	0.0034	0.0058	0.0026	7e-04	0.0279	0.0219	0.0436	0.0735	0.017	0.1005	0.0012
2	rs10929841	13147807	0.77	1.24714921571202	0.79	0.649136622646432	0.0406506731594441	0.261237595115044	0.006	0.019	0.022	0.0027	0.1547	0.0027	0.0036	0.0631	0.0012	0.0998	0.1464	0.0273	0.0015	0.1282	0.0188	0.0034	0.0058	0.0026	6e-04	0.0279	0.0219	0.0436	0.0736	0.017	0.1006	0.0012
2	rs938495	13162309	0.77	1.24714921571202	0.79	0.649136622646432	0.0449909806776756	0.234014448019754	0.0061	0.019	0.0222	0.0026	0.155	0.0026	0.0035	0.0638	0.0012	0.0993	0.1462	0.027	0.0015	0.1287	0.0186	0.0032	0.0058	0.0027	6e-04	0.0279	0.0221	0.0434	0.074	0.0168	0.1005	0.0011
2	rs7569298	13169031	0.77	1.24714921571202	0.79	0.649136622646432	0.0461311935253122	0.2267877633198	0.0061	0.019	0.0222	0.0026	0.1549	0.0025	0.0035	0.0638	0.0012	0.0993	0.1462	0.027	0.0015	0.1287	0.0185	0.0032	0.0058	0.0027	6e-04	0.0279	0.0221	0.0434	0.0741	0.0168	0.1005	0.0011
2	rs6754416	13178493	0.77	1.24714921571202	0.79	0.649136622646432	0.0508547902242742	0.226352149273201	0.0061	0.019	0.0222	0.0026	0.1549	0.0025	0.0035	0.0641	0.0011	0.0992	0.1466	0.0268	0.0015	0.1288	0.0184	0.0032	0.0057	0.0027	6e-04	0.028	0.0221	0.0433	0.0741	0.0166	0.1004	0.0011
2	rs78478453	13187948	0.77	1.24714921571202	0.79	0.649136622646432	0.055769783450826	0.231049213389563	0.0062	0.0191	0.0222	0.0026	0.1551	0.0024	0.0034	0.0645	0.0011	0.0991	0.1472	0.0266	0.0015	0.129	0.0181	0.0031	0.0056	0.0028	6e-04	0.0281	0.0222	0.0431	0.0741	0.0164	0.1002	0.001
2	rs16859694	13194895	0.77	1.24714921571202	0.8	0.592267592767429	0.0608233505756787	0.268447995414765	0.0062	0.0192	0.0222	0.0025	0.1553	0.0023	0.0033	0.0648	0.0011	0.0989	0.1477	0.0263	0.0015	0.1292	0.0179	0.003	0.0056	0.0029	6e-04	0.0283	0.0222	0.0429	0.074	0.0162	0.1	0.001
2	rs13020104	13209159	0.77	1.24714921571202	0.79	0.649136622646432	0.0568001434652384	0.237102350661469	0.0062	0.0192	0.0222	0.0025	0.1553	0.0023	0.0033	0.0649	0.001	0.0989	0.1478	0.0263	0.0015	0.1293	0.0179	0.003	0.0056	0.0029	6e-04	0.0283	0.0223	0.0429	0.074	0.0162	0.1	0.001
2	rs7577707	13209245	0.77	1.24714921571202	0.79	0.649136622646432	0.05708659506742	0.237544541087902	0.0062	0.0192	0.0222	0.0025	0.1553	0.0023	0.0033	0.0649	0.001	0.0989	0.1478	0.0263	0.0015	0.1293	0.0178	0.003	0.0056	0.0029	6e-04	0.0283	0.0223	0.0429	0.074	0.0162	0.1	0.001
2	rs12477177	13209268	0.77	1.24714921571202	0.79	0.649136622646432	0.0568358974722665	0.237323412800166	0.0062	0.0192	0.0222	0.0025	0.1553	0.0023	0.0033	0.0649	0.001	0.0989	0.1478	0.0263	0.0015	0.1293	0.0179	0.003	0.0056	0.0029	6e-04	0.0283	0.0223	0.0429	0.074	0.0162	0.1	0.001
2	rs9789493	13221864	0.77	1.24714921571202	0.79	0.649136622646432	0.0555229569875954	0.219419599078099	0.0062	0.0192	0.0222	0.0025	0.1553	0.0023	0.0033	0.0649	0.001	0.0989	0.1479	0.0263	0.0015	0.1293	0.0178	0.003	0.0056	0.0029	6e-04	0.0283	0.0222	0.0429	0.0741	0.0162	0.0999	9e-04
2	rs13427923	13230033	0.77	1.24714921571202	0.79	0.649136622646432	0.0554173977292585	0.219204095277494	0.0062	0.0192	0.0222	0.0025	0.1553	0.0023	0.0033	0.0649	0.001	0.0989	0.1479	0.0263	0.0015	0.1293	0.0178	0.003	0.0056	0.0029	6e-04	0.0283	0.0222	0.0429	0.0741	0.0161	0.0999	9e-04
2	rs72769673	13242708	0.77	1.24714921571202	0.79	0.649136622646432	0.0544386326366099	0.212344873480002	0.0062	0.0192	0.0222	0.0025	0.1553	0.0023	0.0033	0.065	0.001	0.0988	0.148	0.0263	0.0014	0.1294	0.0178	0.003	0.0056	0.0029	6e-04	0.0283	0.0221	0.0427	0.0742	0.0161	0.1	0.001
2	rs76133787	13244035	0.77	1.24714921571202	0.79	0.649136622646432	0.0550139949253171	0.213625497193365	0.0062	0.0192	0.0222	0.0024	0.1554	0.0023	0.0033	0.065	0.001	0.0988	0.148	0.0262	0.0014	0.1294	0.0178	0.003	0.0056	0.0029	6e-04	0.0283	0.0221	0.0427	0.0742	0.0161	0.1	9e-04
2	rs74735373	13248188	0.77	1.24714921571202	0.79	0.649136622646432	0.0568180185964618	0.222768759221642	0.0062	0.0192	0.0222	0.0024	0.1555	0.0023	0.0033	0.0651	0.001	0.0988	0.1479	0.0262	0.0014	0.1295	0.0178	0.0029	0.0056	0.0029	6e-04	0.0283	0.022	0.0427	0.0743	0.0161	0.1	0.001
2	rs79178843	13251154	0.77	1.24714921571202	0.79	0.649136622646432	0.0568180185964618	0.220066526812829	0.0062	0.0192	0.0222	0.0024	0.1555	0.0023	0.0033	0.0651	0.001	0.0987	0.1479	0.0262	0.0014	0.1296	0.0178	0.0029	0.0056	0.0029	6e-04	0.0283	0.022	0.0427	0.0743	0.0161	0.1	0.001
2	rs10165397	13253971	0.77	1.24714921571202	0.79	0.649136622646432	0.0576623783616714	0.220822063965596	0.0062	0.0192	0.0222	0.0024	0.1555	0.0023	0.0033	0.0651	0.001	0.0987	0.1479	0.0262	0.0014	0.1296	0.0178	0.0029	0.0056	0.0029	6e-04	0.0283	0.022	0.0426	0.0743	0.0161	0.1001	0.001
2	rs55797811	13255826	0.77	1.24714921571202	0.79	0.649136622646432	0.0583329246047147	0.220066526812829	0.0062	0.0193	0.0222	0.0024	0.1555	0.0023	0.0033	0.0652	0.001	0.0987	0.1479	0.0262	0.0014	0.1296	0.0178	0.0029	0.0056	0.0029	6e-04	0.0282	0.022	0.0426	0.0743	0.0161	0.1001	0.001
2	rs72769675	13262526	0.77	1.24714921571202	0.79	0.649136622646432	0.0591737699228966	0.224503833117382	0.0063	0.0193	0.0222	0.0024	0.1556	0.0023	0.0033	0.0653	0.001	0.0985	0.1479	0.0261	0.0014	0.1297	0.0178	0.0029	0.0056	0.0029	6e-04	0.0282	0.022	0.0426	0.0744	0.0161	0.1001	0.001
2	rs16859833	13264946	0.77	1.24714921571202	0.79	0.649136622646432	0.0593760255294682	0.22559048049696	0.0063	0.0193	0.0222	0.0024	0.1556	0.0023	0.0033	0.0653	0.001	0.0985	0.1479	0.0261	0.0014	0.1297	0.0178	0.0029	0.0056	0.0029	6e-04	0.0282	0.022	0.0426	0.0744	0.0161	0.1001	0.001
2	rs12614689	13278658	0.77	1.24714921571202	0.79	0.649136622646432	0.0614803037520832	0.2267877633198	0.0063	0.0193	0.0222	0.0024	0.1556	0.0023	0.0033	0.0654	0.001	0.0984	0.1479	0.0261	0.0014	0.1297	0.0177	0.0029	0.0056	0.0029	6e-04	0.0282	0.022	0.0425	0.0744	0.0161	0.1001	0.001
2	rs10202797	13299198	0.77	1.24714921571202	0.79	0.649136622646432	0.0625411454256271	0.232585218397759	0.0063	0.0193	0.0222	0.0024	0.1556	0.0023	0.0033	0.0654	0.001	0.0984	0.1478	0.0261	0.0014	0.1298	0.0177	0.0029	0.0056	0.0029	6e-04	0.0282	0.022	0.0425	0.0744	0.0161	0.1001	0.001
2	rs13390930	13319484	0.77	1.24714921571202	0.79	0.649136622646432	0.0599484820717615	0.221254179915476	0.0063	0.0193	0.0221	0.0024	0.1563	0.0023	0.0033	0.0656	9e-04	0.0982	0.1477	0.0259	0.0014	0.1297	0.0176	0.003	0.0055	0.0029	6e-04	0.0281	0.022	0.0424	0.0743	0.016	0.1002	0.001
2	rs62124351	13323306	0.77	1.24714921571202	0.79	0.649136622646432	0.0622178379789101	0.224721025839204	0.0063	0.0193	0.0221	0.0024	0.1563	0.0023	0.0033	0.0656	9e-04	0.0982	0.1477	0.0259	0.0014	0.1297	0.0176	0.0029	0.0055	0.0029	6e-04	0.0281	0.022	0.0424	0.0743	0.016	0.1003	0.001
2	rs72769683	13329711	0.77	1.24714921571202	0.79	0.649136622646432	0.0641161793185417	0.22179471331905	0.0063	0.0193	0.022	0.0024	0.1563	0.0023	0.0033	0.0657	9e-04	0.0981	0.1478	0.0258	0.0014	0.1297	0.0176	0.0029	0.0055	0.0029	5e-04	0.0281	0.022	0.0423	0.0743	0.016	0.1003	0.001
2	rs79024382	13329782	0.77	1.24714921571202	0.79	0.649136622646432	0.0640581011860806	0.221146125014922	0.0063	0.0193	0.022	0.0024	0.1563	0.0023	0.0033	0.0657	9e-04	0.0981	0.1478	0.0258	0.0014	0.1297	0.0176	0.0029	0.0055	0.0029	5e-04	0.0281	0.022	0.0423	0.0743	0.016	0.1003	0.001
2	rs16859983	13330342	0.77	1.24714921571202	0.79	0.649136622646432	0.0707588360801704	0.256918241675486	0.0064	0.0193	0.0219	0.0024	0.1566	0.0023	0.0032	0.0662	9e-04	0.0977	0.1476	0.0255	0.0014	0.1299	0.0177	0.0027	0.0055	0.0029	5e-04	0.028	0.0221	0.0422	0.0743	0.0161	0.1007	0.001
2	rs6742358	13330848	0.78	1.16707263834179	0.79	0.649136622646432	0.0749471860101893	0.285623388143333	0.0064	0.0193	0.0218	0.0023	0.1567	0.0023	0.0031	0.0665	9e-04	0.0973	0.1475	0.0253	0.0014	0.1297	0.0177	0.0026	0.0055	0.0029	5e-04	0.028	0.0221	0.0422	0.0743	0.0163	0.1014	0.001
2	rs17382726	13334955	0.78	1.16707263834179	0.79	0.649136622646432	0.0881036474698364	0.307542667944204	0.0065	0.02	0.0219	0.0022	0.1578	0.0023	0.0031	0.0668	8e-04	0.0963	0.1475	0.0248	0.0014	0.1298	0.0177	0.0024	0.0053	0.0029	5e-04	0.028	0.0224	0.0417	0.0743	0.0161	0.1017	0.001
2	rs1871957	13338190	0.78	1.16707263834179	0.79	0.649136622646432	0.0871084143543358	0.298478900403108	0.0065	0.0201	0.0219	0.0022	0.1578	0.0023	0.0031	0.0668	8e-04	0.0963	0.1474	0.0248	0.0014	0.1298	0.0177	0.0024	0.0053	0.0029	5e-04	0.028	0.0224	0.0417	0.0743	0.0161	0.1017	0.001
2	rs1564630	13360138	0.78	1.16707263834179	0.79	0.649136622646432	0.0821713804003623	0.284803699847686	0.0065	0.0201	0.0219	0.0022	0.158	0.0023	0.003	0.0668	8e-04	0.0962	0.1474	0.0247	0.0014	0.1298	0.0177	0.0024	0.0053	0.0029	5e-04	0.0279	0.0224	0.0416	0.0743	0.0161	0.1017	0.001
2	rs114679941	13367913	0.78	1.16707263834179	0.79	0.649136622646432	0.0856523737969685	0.304074540956439	0.0065	0.0202	0.0219	0.0022	0.158	0.0023	0.0031	0.0668	8e-04	0.0962	0.1474	0.0247	0.0013	0.1299	0.0178	0.0024	0.0053	0.0028	5e-04	0.0279	0.0224	0.0416	0.0742	0.0161	0.1018	0.001
2	rs115672792	13374728	0.78	1.16707263834179	0.79	0.649136622646432	0.088866745170763	0.31971217204012	0.0065	0.0202	0.022	0.0021	0.1581	0.0023	0.0031	0.0668	8e-04	0.0961	0.1474	0.0246	0.0013	0.1299	0.0178	0.0024	0.0053	0.0028	5e-04	0.0278	0.0225	0.0416	0.0742	0.0161	0.1017	0.001
2	rs28877290	13376200	0.78	1.16707263834179	0.79	0.649136622646432	0.0885085231341675	0.314755190716147	0.0065	0.0202	0.022	0.0021	0.1582	0.0023	0.0031	0.0668	8e-04	0.0961	0.1475	0.0246	0.0013	0.1299	0.0178	0.0024	0.0053	0.0028	5e-04	0.0278	0.0225	0.0416	0.0742	0.0161	0.1017	0.001
2	rs77344832	13396622	0.78	1.16707263834179	0.79	0.649136622646432	0.101934642129695	0.332510177945449	0.0065	0.0202	0.022	0.0021	0.1583	0.0023	0.0031	0.0669	8e-04	0.096	0.1475	0.0246	0.0013	0.1299	0.0178	0.0024	0.0053	0.0028	5e-04	0.0276	0.0224	0.0416	0.0741	0.0161	0.1017	0.001
2	rs7569998	13397912	0.78	1.16707263834179	0.79	0.649136622646432	0.100584748731177	0.329449702406831	0.0065	0.0202	0.022	0.0021	0.1583	0.0023	0.0031	0.0669	8e-04	0.096	0.1475	0.0246	0.0013	0.1299	0.0178	0.0024	0.0053	0.0028	5e-04	0.0276	0.0224	0.0416	0.0741	0.0161	0.1017	0.001
2	rs34888710	13401094	0.78	1.16707263834179	0.79	0.649136622646432	0.103033149419624	0.336439597271286	0.0065	0.0202	0.022	0.0021	0.1584	0.0023	0.0031	0.0669	8e-04	0.096	0.1474	0.0245	0.0013	0.13	0.0178	0.0024	0.0053	0.0028	5e-04	0.0276	0.0224	0.0416	0.0741	0.0161	0.1017	0.001
2	rs72771706	13418157	0.78	1.16707263834179	0.79	0.649136622646432	0.115350123335725	0.30503009024352	0.0065	0.0201	0.022	0.0022	0.1587	0.0024	0.0031	0.0666	8e-04	0.0962	0.1473	0.0236	0.0014	0.1302	0.0177	0.0025	0.0054	0.0029	5e-04	0.0275	0.0226	0.0416	0.0742	0.0165	0.1015	0.0011
2	rs116072837	13445515	0.78	1.16707263834179	0.79	0.649136622646432	0.111121315039576	0.300618221720003	0.0065	0.0201	0.0219	0.0022	0.1587	0.0024	0.0031	0.0665	8e-04	0.0962	0.1473	0.0235	0.0014	0.1302	0.0177	0.0025	0.0054	0.0029	5e-04	0.0275	0.0226	0.0416	0.0742	0.0166	0.1014	0.0011
2	rs7605148	13447965	0.78	1.16707263834179	0.79	0.649136622646432	0.108013419630442	0.298716375635655	0.0065	0.0201	0.0219	0.0022	0.1587	0.0024	0.0031	0.0665	8e-04	0.0962	0.1473	0.0235	0.0014	0.1302	0.0177	0.0025	0.0054	0.0029	5e-04	0.0276	0.0226	0.0416	0.0742	0.0166	0.1014	0.0011
2	rs114752265	13466545	0.78	1.16707263834179	0.79	0.649136622646432	0.108554723208056	0.301332348883514	0.0065	0.0201	0.0219	0.0022	0.1587	0.0024	0.0031	0.0665	8e-04	0.0963	0.1473	0.0235	0.0014	0.1302	0.0177	0.0025	0.0054	0.0029	5e-04	0.0276	0.0226	0.0416	0.0742	0.0166	0.1014	0.0011
2	rs75788494	13468626	0.78	1.16707263834179	0.79	0.649136622646432	0.108446328444252	0.301808716284214	0.0065	0.0201	0.0219	0.0022	0.1587	0.0024	0.0031	0.0665	8e-04	0.0963	0.1473	0.0235	0.0014	0.1302	0.0177	0.0025	0.0054	0.0029	5e-04	0.0276	0.0226	0.0416	0.0742	0.0166	0.1014	0.0011
2	rs75247697	13469967	0.78	1.16707263834179	0.79	0.649136622646432	0.108256798898017	0.300737207556742	0.0065	0.0201	0.0219	0.0022	0.1587	0.0024	0.0031	0.0665	8e-04	0.0963	0.1473	0.0235	0.0014	0.1302	0.0177	0.0025	0.0054	0.0029	5e-04	0.0276	0.0226	0.0416	0.0742	0.0166	0.1015	0.0011
2	rs12989876	13470524	0.78	1.16707263834179	0.79	0.649136622646432	0.11057212633694	0.310902321078217	0.0065	0.0201	0.0219	0.0022	0.1587	0.0024	0.0031	0.0665	8e-04	0.0963	0.1473	0.0235	0.0014	0.1302	0.0177	0.0025	0.0054	0.0029	5e-04	0.0276	0.0226	0.0416	0.0742	0.0166	0.1014	0.0011
2	rs62139791	13476369	0.79	1.09022720934348	0.79	0.649136622646432	0.147402991080977	0.421228415883212	0.0065	0.02	0.0219	0.0021	0.1586	0.0023	0.0031	0.0665	8e-04	0.096	0.1476	0.0235	0.0014	0.1303	0.0176	0.0025	0.0054	0.0029	5e-04	0.0277	0.0225	0.0415	0.0744	0.0167	0.1013	0.0011
2	rs76480585	13476443	0.79	1.09022720934348	0.79	0.649136622646432	0.149994646476664	0.44073676486289	0.0065	0.02	0.0219	0.0021	0.1587	0.0023	0.0031	0.0664	8e-04	0.096	0.1476	0.0235	0.0014	0.1303	0.0176	0.0025	0.0054	0.0029	5e-04	0.0277	0.0224	0.0415	0.0744	0.0167	0.1013	0.0011
2	rs10170654	13489503	0.8	1.01658215824445	0.79	0.649136622646432	0.119705142670736	0.512174750250598	0.0066	0.0198	0.0213	0.002	0.1597	0.0022	0.0031	0.0661	6e-04	0.0949	0.1481	0.0247	0.0014	0.1318	0.0179	0.0025	0.0053	0.0026	5e-04	0.0281	0.0215	0.0412	0.0748	0.0169	0.1	0.001
2	rs77242778	13494019	0.8	1.01658215824445	0.8	0.592267592767429	0.109397056243604	0.508593047075076	0.0066	0.0198	0.0213	0.002	0.1598	0.0022	0.0031	0.0661	6e-04	0.0948	0.1481	0.0247	0.0014	0.1318	0.0179	0.0025	0.0053	0.0026	5e-04	0.0281	0.0215	0.0412	0.0748	0.017	0.1	0.001
2	rs78564380	13498588	0.8	1.01658215824445	0.8	0.592267592767429	0.10836507636134	0.508042580981229	0.0066	0.0198	0.0213	0.002	0.1598	0.0022	0.0031	0.0661	6e-04	0.0949	0.1481	0.0247	0.0014	0.1318	0.0179	0.0025	0.0053	0.0026	5e-04	0.0281	0.0215	0.0412	0.0748	0.017	0.1	0.001
2	rs76908601	13508535	0.8	1.01658215824445	0.8	0.592267592767429	0.108581832373584	0.504742962485496	0.0066	0.0198	0.0213	0.002	0.1597	0.0022	0.0031	0.0661	6e-04	0.0948	0.1481	0.0247	0.0014	0.1317	0.0179	0.0025	0.0053	0.0026	5e-04	0.0281	0.0214	0.0412	0.0748	0.017	0.1	0.001
2	rs311984	13517456	0.8	1.01658215824445	0.8	0.592267592767429	0.102639982597364	0.452580736339843	0.0066	0.0199	0.0213	0.002	0.1598	0.0022	0.0031	0.066	6e-04	0.0948	0.1481	0.0247	0.0014	0.1318	0.0179	0.0025	0.0053	0.0026	5e-04	0.0282	0.0214	0.0413	0.0748	0.0169	0.1	0.001
2	rs7585638	13530025	0.8	1.01658215824445	0.8	0.592267592767429	0.132078554418934	0.606413463282001	0.0066	0.0198	0.0213	0.002	0.1598	0.0023	0.0031	0.066	7e-04	0.0947	0.1481	0.0246	0.0014	0.1318	0.0179	0.0025	0.0053	0.0026	5e-04	0.0282	0.0214	0.0413	0.0747	0.0169	0.1	0.0011
2	rs1843803	13531684	0.8	1.01658215824445	0.8	0.592267592767429	0.130920364278821	0.602679848136532	0.0066	0.0198	0.0213	0.002	0.1598	0.0023	0.0031	0.0659	7e-04	0.0948	0.1481	0.0246	0.0014	0.1317	0.0179	0.0025	0.0053	0.0026	5e-04	0.0282	0.0214	0.0413	0.0747	0.0169	0.1	0.0011
2	rs2252764	13543993	0.8	1.01658215824445	0.8	0.592267592767429	0.131285443256259	0.607419602363929	0.0066	0.0198	0.0213	0.002	0.1598	0.0023	0.0031	0.0659	7e-04	0.0948	0.1481	0.0246	0.0014	0.1317	0.0179	0.0025	0.0053	0.0026	5e-04	0.0282	0.0214	0.0413	0.0747	0.0169	0.1	0.0011
2	rs116471199	13561538	0.8	1.01658215824445	0.8	0.592267592767429	0.156472810920905	0.665111884349685	0.0066	0.0198	0.0213	0.002	0.1597	0.0023	0.0032	0.066	7e-04	0.0946	0.148	0.0247	0.0015	0.1317	0.0179	0.0026	0.0053	0.0026	5e-04	0.0283	0.0213	0.0413	0.0746	0.017	0.0999	0.0012
2	rs73206360	13579520	0.8	1.01658215824445	0.8	0.592267592767429	0.154217204548529	0.668932125464326	0.0066	0.0198	0.0213	0.002	0.1597	0.0023	0.0032	0.066	7e-04	0.0945	0.148	0.0248	0.0015	0.1316	0.018	0.0026	0.0054	0.0026	5e-04	0.0284	0.0212	0.0413	0.0745	0.0169	0.0998	0.0012
2	rs72771726	13583375	0.8	1.01658215824445	0.79	0.649136622646432	0.155292098986222	0.683376149175884	0.0066	0.0198	0.0213	0.002	0.1597	0.0023	0.0032	0.066	7e-04	0.0945	0.148	0.0248	0.0015	0.1316	0.018	0.0026	0.0054	0.0026	5e-04	0.0284	0.0212	0.0413	0.0745	0.0169	0.0998	0.0012
2	rs115085765	13589079	0.8	1.01658215824445	0.79	0.649136622646432	0.1568788403479	0.702494966541484	0.0066	0.0198	0.0213	0.002	0.1597	0.0023	0.0032	0.066	7e-04	0.0945	0.148	0.0248	0.0015	0.1316	0.018	0.0026	0.0054	0.0026	5e-04	0.0284	0.0212	0.0413	0.0745	0.0169	0.0998	0.0012
2	rs35954373	13598023	0.8	1.01658215824445	0.8	0.592267592767429	0.199721221096128	0.70666039291283	0.0068	0.0197	0.0212	0.0021	0.1599	0.0025	0.0033	0.0665	7e-04	0.0944	0.1477	0.0249	0.0015	0.1313	0.0179	0.0028	0.0055	0.0026	5e-04	0.0286	0.0209	0.041	0.0742	0.017	0.0997	0.0013
2	rs1583139	13603416	0.8	1.01658215824445	0.8	0.592267592767429	0.187669441108911	0.710235134990569	0.0068	0.0197	0.0212	0.0022	0.1601	0.0026	0.0035	0.0667	7e-04	0.0942	0.1474	0.0249	0.0015	0.1311	0.0179	0.0028	0.0056	0.0025	5e-04	0.0286	0.0208	0.041	0.0741	0.017	0.0996	0.0013
2	rs16860376	13610655	0.81	0.946104684087093	0.8	0.592267592767429	0.193699203351318	0.649297224047497	0.0069	0.0197	0.0212	0.0022	0.1604	0.0026	0.0036	0.0669	7e-04	0.0941	0.147	0.0248	0.0015	0.1311	0.0178	0.0028	0.0057	0.0025	5e-04	0.0287	0.0206	0.0409	0.0741	0.0171	0.0993	0.0013
2	rs6739411	13614899	0.81	0.946104684087093	0.8	0.592267592767429	0.191221020942751	0.686036731509902	0.0069	0.0197	0.0212	0.0022	0.1605	0.0026	0.0036	0.067	7e-04	0.0941	0.147	0.0248	0.0015	0.1311	0.0178	0.0027	0.0057	0.0025	5e-04	0.0287	0.0206	0.0409	0.0741	0.0171	0.0993	0.0014
2	rs16860407	13619424	0.81	0.946104684087093	0.8	0.592267592767429	0.227782405086979	0.814655049476078	0.0069	0.0197	0.0212	0.0022	0.1605	0.0027	0.0037	0.067	7e-04	0.0941	0.147	0.0248	0.0015	0.1309	0.0178	0.0028	0.0057	0.0025	5e-04	0.0287	0.0206	0.0409	0.074	0.0171	0.0993	0.0014
2	rs77468784	13620259	0.81	0.946104684087093	0.8	0.592267592767429	0.277935513951349	0.853846528860146	0.0069	0.0197	0.0212	0.0022	0.1605	0.0027	0.0037	0.067	8e-04	0.094	0.147	0.0249	0.0015	0.1308	0.0178	0.0028	0.0057	0.0026	5e-04	0.0288	0.0207	0.0408	0.0739	0.0171	0.0992	0.0014
2	rs10197142	13623160	0.82	0.87875982057053	0.8	0.592267592767429	0.242545662895784	0.494467049626395	0.0076	0.0195	0.0222	0.0027	0.1608	0.0035	0.0041	0.0693	0.001	0.0918	0.1439	0.0255	0.0017	0.1282	0.0172	0.0034	0.0062	0.0036	6e-04	0.0302	0.0214	0.0411	0.0721	0.0174	0.0972	0.0017
2	rs115058939	13623232	0.82	0.87875982057053	0.8	0.592267592767429	0.361200836492161	0.591512100163175	0.0076	0.0196	0.0223	0.0027	0.1609	0.0035	0.0041	0.0695	0.001	0.0916	0.1436	0.0257	0.0018	0.128	0.0171	0.0035	0.0062	0.0036	7e-04	0.0303	0.0215	0.041	0.0721	0.0173	0.0969	0.0018
2	rs16860421	13623831	0.82	0.87875982057053	0.8	0.592267592767429	0.222782147923609	0.141080163726806	0.0082	0.0207	0.0225	0.0029	0.1608	0.0037	0.0041	0.0712	0.0012	0.0915	0.1416	0.0263	0.0019	0.126	0.0168	0.0042	0.0062	0.004	8e-04	0.0318	0.0219	0.0401	0.0718	0.017	0.0949	0.002
2	rs10153807	13627989	0.82	0.87875982057053	0.8	0.592267592767429	0.438849246813841	0.416649911554731	0.0095	0.0233	0.0233	0.0029	0.1646	0.0037	0.0036	0.0761	0.0013	0.0897	0.1367	0.0287	0.0021	0.1222	0.0154	0.0042	0.0061	0.0047	9e-04	0.0354	0.0232	0.0372	0.0716	0.0162	0.0894	0.0021
2	rs13004703	13628772	0.82	0.87875982057053	0.8	0.592267592767429	0.338665564781949	0.287147570753528	0.0096	0.0233	0.0233	0.0028	0.1646	0.0037	0.0036	0.0762	0.0013	0.0897	0.1367	0.0287	0.0021	0.1222	0.0154	0.0042	0.0061	0.0047	9e-04	0.0355	0.0232	0.0372	0.0717	0.0162	0.0893	0.0021
2	rs116206437	13631214	0.82	0.87875982057053	0.8	0.592267592767429	0.334733300898584	0.290203331382721	0.0095	0.0233	0.0233	0.0028	0.1646	0.0037	0.0036	0.0762	0.0013	0.0897	0.1367	0.0286	0.0021	0.1222	0.0154	0.0042	0.0061	0.0047	9e-04	0.0355	0.0232	0.0372	0.0717	0.0162	0.0893	0.0021
2	rs10206006	13637218	0.82	0.87875982057053	0.8	0.592267592767429	0.337369423048941	0.277459056015846	0.0095	0.0234	0.0233	0.0028	0.1646	0.0037	0.0036	0.0762	0.0013	0.0896	0.1367	0.0286	0.0021	0.1222	0.0154	0.0042	0.0061	0.0047	9e-04	0.0357	0.0233	0.0371	0.0715	0.0162	0.0892	0.0021
2	rs553554	13638987	0.82	0.87875982057053	0.79	0.649136622646432	0.342778325310586	0.272942033827766	0.0095	0.0234	0.0233	0.0028	0.1646	0.0037	0.0036	0.0762	0.0013	0.0896	0.1367	0.0286	0.0021	0.1222	0.0154	0.0042	0.0061	0.0047	9e-04	0.0357	0.0233	0.0371	0.0715	0.0162	0.0893	0.0021
2	rs16860504	13662959	0.82	0.87875982057053	0.79	0.649136622646432	0.313434204246313	0.356785456462011	0.0096	0.0236	0.0234	0.0028	0.165	0.0037	0.0036	0.0755	0.0013	0.0895	0.1367	0.0286	0.0021	0.1219	0.0153	0.0042	0.0061	0.0047	9e-04	0.0359	0.0233	0.037	0.0714	0.0161	0.0898	0.0021
2	rs73918750	13667654	0.82	0.87875982057053	0.79	0.649136622646432	0.286656511956698	0.330795293442729	0.0096	0.0237	0.0234	0.0028	0.1651	0.0037	0.0036	0.0753	0.0013	0.0895	0.1367	0.0285	0.0022	0.1218	0.0152	0.0042	0.0061	0.0047	9e-04	0.036	0.0233	0.0371	0.0713	0.0161	0.0899	0.0021
2	rs116428996	13668996	0.82	0.87875982057053	0.79	0.649136622646432	0.276814740750439	0.305747340710229	0.0096	0.0237	0.0234	0.0028	0.1653	0.0037	0.0036	0.0752	0.0013	0.0895	0.1367	0.0285	0.0022	0.1218	0.0152	0.0042	0.0061	0.0047	9e-04	0.036	0.0233	0.0371	0.0713	0.0161	0.0899	0.0021
2	rs13006362	13673437	0.82	0.87875982057053	0.79	0.649136622646432	0.236724400192417	0.247451118130598	0.0096	0.0239	0.0234	0.0028	0.1655	0.0037	0.0036	0.075	0.0013	0.0897	0.1366	0.0285	0.0022	0.1216	0.0152	0.0041	0.0061	0.0047	9e-04	0.036	0.0233	0.0371	0.0712	0.0161	0.0901	0.0021
2	rs2177463	13674575	0.82	0.87875982057053	0.79	0.649136622646432	0.241721657368273	0.251832600313911	0.0096	0.0239	0.0234	0.0028	0.1656	0.0037	0.0036	0.075	0.0013	0.0898	0.1366	0.0285	0.0022	0.1215	0.0152	0.0041	0.0061	0.0047	9e-04	0.0361	0.0233	0.0372	0.0712	0.016	0.0901	0.0021
2	rs12052345	13677300	0.82	0.87875982057053	0.79	0.649136622646432	0.205373169951913	0.162338419146868	0.0097	0.0239	0.0235	0.0027	0.1676	0.0036	0.0034	0.0745	0.0013	0.0896	0.1358	0.0279	0.002	0.1212	0.0149	0.004	0.0059	0.0047	9e-04	0.0368	0.0234	0.0371	0.0711	0.0158	0.0915	0.0019
2	rs13389002	13680524	0.82	0.87875982057053	0.79	0.649136622646432	0.206800125046448	0.151196152137267	0.0097	0.0239	0.0236	0.0026	0.168	0.0036	0.0033	0.0746	0.0013	0.0894	0.1356	0.0279	0.002	0.121	0.0148	0.0039	0.0059	0.0047	9e-04	0.0369	0.0233	0.0371	0.071	0.0157	0.0922	0.0018
2	rs4669930	13681764	0.82	0.87875982057053	0.79	0.649136622646432	0.19882676120494	0.128977362941477	0.0097	0.0239	0.0236	0.0026	0.1681	0.0036	0.0033	0.0746	0.0013	0.0894	0.1356	0.0279	0.002	0.121	0.0148	0.0039	0.0059	0.0047	9e-04	0.0369	0.0232	0.0371	0.071	0.0157	0.0922	0.0018
2	rs4669931	13681862	0.82	0.87875982057053	0.79	0.649136622646432	0.197121978784092	0.122770114142008	0.0097	0.0239	0.0236	0.0026	0.1681	0.0036	0.0033	0.0746	0.0013	0.0894	0.1356	0.0279	0.002	0.121	0.0148	0.0039	0.0059	0.0047	9e-04	0.0369	0.0232	0.0371	0.071	0.0156	0.0923	0.0018
2	rs4624358	13688430	0.82	0.87875982057053	0.79	0.649136622646432	0.235612231175351	0.10058455016583	0.0098	0.0239	0.0241	0.0025	0.1695	0.0035	0.0031	0.0748	0.0012	0.089	0.1358	0.0278	0.0019	0.1208	0.0147	0.0038	0.0057	0.0046	8e-04	0.0368	0.0234	0.037	0.0704	0.0155	0.0923	0.0017
2	rs72773611	13689097	0.82	0.87875982057053	0.79	0.649136622646432	0.219688410664473	0.0979121601905018	0.0104	0.024	0.0243	0.0023	0.1708	0.0031	0.0027	0.0745	0.0012	0.0885	0.1378	0.0278	0.0017	0.1207	0.0148	0.0035	0.0054	0.0044	8e-04	0.0369	0.0238	0.0369	0.0694	0.0151	0.0924	0.0015
2	rs6432397	13691129	0.82	0.87875982057053	0.79	0.649136622646432	0.207436120137288	0.155102107123548	0.0114	0.0243	0.0246	0.0019	0.1722	0.0027	0.0021	0.0741	0.001	0.0881	0.1412	0.0278	0.0016	0.121	0.0148	0.003	0.0051	0.004	7e-04	0.0363	0.024	0.0366	0.0682	0.0146	0.0923	0.0012
2	rs2380516	13694717	0.82	0.87875982057053	0.79	0.649136622646432	0.183227997714598	0.11011410358038	0.0114	0.0243	0.0247	0.0019	0.1723	0.0026	0.0021	0.0741	0.001	0.088	0.1415	0.0278	0.0016	0.1212	0.0148	0.003	0.0051	0.004	7e-04	0.0362	0.0241	0.0366	0.0682	0.0145	0.0921	0.0012
2	rs72773625	13699662	0.82	0.87875982057053	0.79	0.649136622646432	0.176807511625055	0.103696486231095	0.0114	0.0243	0.0247	0.0019	0.1723	0.0026	0.0021	0.074	0.001	0.0879	0.1417	0.0278	0.0016	0.1212	0.0148	0.003	0.0051	0.004	7e-04	0.0362	0.0242	0.0365	0.0682	0.0145	0.092	0.0012
2	rs72773637	13709034	0.83	0.81451029553121	0.79	0.649136622646432	0.167442195473165	0.0917086021624525	0.0115	0.0244	0.0247	0.0019	0.1724	0.0026	0.002	0.0739	0.001	0.0877	0.142	0.0277	0.0016	0.1214	0.0149	0.003	0.0051	0.004	7e-04	0.0362	0.0243	0.0365	0.0681	0.0145	0.0918	0.0011
2	rs1524013	13712410	0.83	0.81451029553121	0.79	0.649136622646432	0.162248193974505	0.0859730143927169	0.0115	0.0244	0.0247	0.0019	0.1724	0.0026	0.002	0.0739	0.001	0.0876	0.1421	0.0277	0.0016	0.1215	0.0149	0.003	0.0051	0.004	7e-04	0.0362	0.0243	0.0365	0.0681	0.0145	0.0917	0.0011
2	rs77669551	13715127	0.83	0.81451029553121	0.79	0.649136622646432	0.163390291785545	0.0767723215417254	0.0115	0.0244	0.0247	0.0019	0.1725	0.0026	0.002	0.0738	0.001	0.0876	0.1422	0.0277	0.0016	0.1215	0.0149	0.0029	0.0051	0.0039	7e-04	0.0362	0.0243	0.0365	0.0681	0.0145	0.0917	0.0011
2	rs17299556	13718039	0.83	0.81451029553121	0.79	0.649136622646432	0.172517085682265	0.0847524294993647	0.0121	0.0244	0.0244	0.0018	0.1734	0.0025	0.0017	0.0732	8e-04	0.0869	0.1445	0.0275	0.0015	0.1224	0.0146	0.0027	0.0053	0.0036	6e-04	0.0359	0.0248	0.0366	0.0674	0.0142	0.0912	7e-04
2	rs6710376	13719087	0.83	0.81451029553121	0.79	0.649136622646432	0.168040883993482	0.0721541595125049	0.0121	0.0244	0.0244	0.0018	0.1734	0.0025	0.0017	0.0732	8e-04	0.0869	0.1445	0.0275	0.0015	0.1224	0.0146	0.0027	0.0053	0.0036	6e-04	0.0358	0.0248	0.0366	0.0674	0.0142	0.0912	7e-04
2	rs12994822	13719570	0.83	0.81451029553121	0.79	0.649136622646432	0.167442195473165	0.0680022136518628	0.0121	0.0244	0.0244	0.0018	0.1734	0.0025	0.0017	0.0732	8e-04	0.0869	0.1446	0.0275	0.0015	0.1224	0.0146	0.0027	0.0054	0.0036	6e-04	0.0359	0.0248	0.0366	0.0673	0.0142	0.0913	7e-04
2	rs116210637	13722317	0.83	0.81451029553121	0.81	0.53874877155386	0.162766747476195	0.0669630070671955	0.0122	0.0244	0.0244	0.0018	0.1736	0.0025	0.0017	0.0731	8e-04	0.0868	0.1447	0.0275	0.0016	0.1224	0.0146	0.0027	0.0054	0.0036	6e-04	0.0359	0.0248	0.0366	0.0673	0.0141	0.0913	7e-04
2	rs16860586	13722921	0.83	0.81451029553121	0.82	0.488512084344485	0.162628371723545	0.0661364665177148	0.0122	0.0244	0.0244	0.0018	0.1737	0.0025	0.0017	0.0731	8e-04	0.0868	0.1447	0.0275	0.0016	0.1224	0.0146	0.0027	0.0054	0.0036	6e-04	0.0358	0.0248	0.0366	0.0672	0.0141	0.0913	7e-04
2	rs6715447	13728048	0.83	0.81451029553121	0.82	0.488512084344485	0.161145187317107	0.0702414383832952	0.0122	0.0244	0.0244	0.0018	0.1738	0.0024	0.0017	0.073	8e-04	0.0867	0.1454	0.0275	0.0016	0.1225	0.0146	0.0026	0.0052	0.0036	6e-04	0.0358	0.0248	0.0366	0.0672	0.0141	0.0912	7e-04
2	rs11693046	13731513	0.83	0.81451029553121	0.82	0.488512084344485	0.160458048846438	0.0701710063148475	0.0122	0.0244	0.0244	0.0018	0.1739	0.0024	0.0017	0.073	8e-04	0.0867	0.1455	0.0274	0.0016	0.1225	0.0146	0.0027	0.0052	0.0036	6e-04	0.0358	0.0248	0.0366	0.0672	0.0141	0.0912	7e-04
2	rs12989729	13736401	0.83	0.81451029553121	0.82	0.488512084344485	0.156641914510086	0.0698895715461525	0.0123	0.0245	0.0244	0.0017	0.1735	0.0023	0.0017	0.073	8e-04	0.0866	0.1459	0.0276	0.0016	0.1225	0.0146	0.0026	0.0052	0.0035	6e-04	0.0358	0.0247	0.0366	0.0672	0.0141	0.0912	7e-04
2	rs115265747	13764657	0.83	0.81451029553121	0.82	0.488512084344485	0.159191385698727	0.0561096384121805	0.0125	0.0249	0.0243	0.0018	0.1739	0.0023	0.0017	0.0728	8e-04	0.0859	0.1469	0.0274	0.0015	0.1225	0.0147	0.0026	0.0052	0.0035	5e-04	0.0356	0.0249	0.0366	0.0667	0.0141	0.091	6e-04
2	rs72775617	13764697	0.83	0.81451029553121	0.82	0.488512084344485	0.159259703206944	0.0560455860480293	0.0125	0.0249	0.0243	0.0018	0.1739	0.0023	0.0017	0.0728	8e-04	0.0859	0.1469	0.0274	0.0015	0.1225	0.0147	0.0026	0.0052	0.0035	5e-04	0.0356	0.0249	0.0366	0.0667	0.0141	0.091	6e-04
2	rs35006073	13766469	0.83	0.81451029553121	0.82	0.488512084344485	0.157115977144151	0.0584363811717899	0.0125	0.0249	0.0243	0.0018	0.1739	0.0023	0.0017	0.0728	8e-04	0.0859	0.1469	0.0274	0.0015	0.1225	0.0147	0.0026	0.0052	0.0035	5e-04	0.0356	0.0249	0.0366	0.0667	0.0141	0.091	6e-04
2	rs55923366	13768668	0.83	0.81451029553121	0.82	0.488512084344485	0.153949169399969	0.0562378374433771	0.0126	0.0249	0.0243	0.0018	0.1739	0.0023	0.0017	0.0728	8e-04	0.0859	0.1469	0.0274	0.0015	0.1225	0.0147	0.0026	0.0052	0.0035	5e-04	0.0356	0.0249	0.0366	0.0667	0.0141	0.091	6e-04
2	rs2890448	13768809	0.83	0.81451029553121	0.82	0.488512084344485	0.153949169399969	0.0562378374433771	0.0126	0.0249	0.0243	0.0018	0.1739	0.0023	0.0017	0.0728	8e-04	0.0859	0.1469	0.0274	0.0015	0.1225	0.0147	0.0026	0.0052	0.0035	5e-04	0.0356	0.0249	0.0366	0.0667	0.0141	0.091	6e-04
2	rs114674952	13771264	0.83	0.81451029553121	0.82	0.488512084344485	0.154351325384007	0.0562378374433771	0.0126	0.0249	0.0243	0.0018	0.1739	0.0023	0.0017	0.0728	8e-04	0.0859	0.1469	0.0274	0.0015	0.1225	0.0147	0.0026	0.0052	0.0035	5e-04	0.0356	0.0249	0.0366	0.0667	0.0141	0.091	6e-04
2	rs10929877	13771878	0.83	0.81451029553121	0.82	0.488512084344485	0.154317788721116	0.0561096384121805	0.0126	0.0249	0.0243	0.0018	0.1739	0.0023	0.0017	0.0728	8e-04	0.0859	0.1469	0.0274	0.0015	0.1225	0.0147	0.0026	0.0052	0.0035	5e-04	0.0356	0.0249	0.0366	0.0667	0.0141	0.091	6e-04
2	rs2136850	13780221	0.83	0.81451029553121	0.82	0.488512084344485	0.154888497186993	0.0559815651319115	0.0126	0.0249	0.0243	0.0018	0.1739	0.0023	0.0017	0.0728	8e-04	0.0859	0.1469	0.0274	0.0015	0.1225	0.0147	0.0026	0.0052	0.0035	5e-04	0.0356	0.0249	0.0366	0.0667	0.0141	0.091	6e-04
2	rs76693569	13791858	0.83	0.81451029553121	0.83	0.441484906400802	0.165129687623609	0.055279413573728	0.0126	0.0249	0.0243	0.0017	0.1743	0.0022	0.0017	0.0726	8e-04	0.0855	0.147	0.0272	0.0016	0.1228	0.0146	0.0026	0.0052	0.0035	5e-04	0.0356	0.0249	0.0365	0.0667	0.014	0.0909	7e-04
2	rs72775660	13797482	0.83	0.81451029553121	0.83	0.441484906400802	0.164467447573952	0.053133340121498	0.0127	0.025	0.0243	0.0017	0.1744	0.0022	0.0017	0.0726	8e-04	0.0854	0.1471	0.0272	0.0016	0.1229	0.0146	0.0026	0.0053	0.0035	5e-04	0.0356	0.0249	0.0365	0.0667	0.014	0.0908	7e-04
2	rs2890449	13806941	0.83	0.81451029553121	0.83	0.441484906400802	0.161007621744403	0.0550885801248002	0.0127	0.025	0.0242	0.0017	0.175	0.0022	0.0017	0.0724	9e-04	0.0848	0.1473	0.027	0.0016	0.1232	0.0145	0.0026	0.0053	0.0035	6e-04	0.0356	0.025	0.0366	0.0665	0.014	0.0906	7e-04
2	rs114523063	13811246	0.83	0.81451029553121	0.83	0.441484906400802	0.157251578605109	0.0505945494654554	0.0128	0.0251	0.0242	0.0017	0.1752	0.0022	0.0017	0.0723	9e-04	0.0847	0.1473	0.027	0.0017	0.1233	0.0145	0.0026	0.0053	0.0035	6e-04	0.0356	0.025	0.0366	0.0665	0.014	0.0904	8e-04
2	rs2380531	13822880	0.83	0.81451029553121	0.84	0.397589870063919	0.153514199540627	0.0457980619127891	0.0128	0.0251	0.0242	0.0017	0.1755	0.0022	0.0017	0.0722	9e-04	0.0844	0.1473	0.0268	0.0017	0.1236	0.0144	0.0026	0.0053	0.0035	6e-04	0.0356	0.0251	0.0366	0.0664	0.014	0.0901	8e-04
2	rs11898125	13833583	0.83	0.81451029553121	0.84	0.397589870063919	0.14714203972116	0.0435364726885953	0.0129	0.0251	0.0242	0.0017	0.1757	0.0022	0.0016	0.0722	9e-04	0.0844	0.1474	0.0268	0.0018	0.1236	0.0143	0.0026	0.0053	0.0035	6e-04	0.0356	0.0251	0.0366	0.0665	0.014	0.0901	8e-04
2	rs75404200	13842033	0.83	0.81451029553121	0.84	0.397589870063919	0.14249188341654	0.038894318141909	0.0129	0.0252	0.0242	0.0017	0.1758	0.0022	0.0016	0.0722	9e-04	0.0844	0.1474	0.0267	0.0018	0.1236	0.0141	0.0025	0.0053	0.0035	7e-04	0.0356	0.0251	0.0366	0.0665	0.0141	0.0901	8e-04
2	rs7598171	13842576	0.83	0.81451029553121	0.84	0.397589870063919	0.140898044088533	0.0386221989422555	0.0129	0.0252	0.0242	0.0017	0.1758	0.0022	0.0016	0.0722	9e-04	0.0844	0.1474	0.0267	0.0018	0.1236	0.0141	0.0025	0.0053	0.0035	7e-04	0.0356	0.0252	0.0366	0.0666	0.0141	0.0901	8e-04
2	rs1530560	13843418	0.83	0.81451029553121	0.84	0.397589870063919	0.138150289778924	0.0385135930593021	0.0129	0.0252	0.0242	0.0017	0.1758	0.0021	0.0016	0.0722	9e-04	0.0844	0.1474	0.0267	0.0018	0.1236	0.0141	0.0025	0.0053	0.0035	7e-04	0.0357	0.0252	0.0366	0.0666	0.0141	0.0901	8e-04
2	rs115991894	13845287	0.83	0.81451029553121	0.84	0.397589870063919	0.136429915358747	0.0424531539189916	0.013	0.0252	0.0241	0.0016	0.1758	0.0022	0.0016	0.0721	9e-04	0.0841	0.1473	0.0267	0.0019	0.1237	0.0142	0.0025	0.0053	0.0035	8e-04	0.0356	0.0252	0.0366	0.0666	0.0141	0.0904	8e-04
2	rs77665991	13845832	0.83	0.81451029553121	0.84	0.397589870063919	0.136741748407572	0.0426802090410908	0.013	0.0252	0.0241	0.0016	0.1758	0.0021	0.0016	0.0721	9e-04	0.0841	0.1473	0.0266	0.0019	0.1237	0.0143	0.0025	0.0053	0.0035	8e-04	0.0355	0.0252	0.0365	0.0666	0.0141	0.0904	8e-04
2	rs72775701	13845978	0.83	0.81451029553121	0.84	0.397589870063919	0.136741748407572	0.0433646137910952	0.013	0.0252	0.0241	0.0016	0.1758	0.0021	0.0016	0.0721	9e-04	0.0841	0.1473	0.0266	0.0019	0.1237	0.0143	0.0025	0.0053	0.0035	8e-04	0.0356	0.0252	0.0365	0.0666	0.0141	0.0903	8e-04
2	rs35349783	13858526	0.83	0.81451029553121	0.85	0.356744695657816	0.136585778434989	0.0466813831772201	0.0131	0.0252	0.0241	0.0016	0.1758	0.0021	0.0015	0.072	9e-04	0.0841	0.1472	0.0266	0.002	0.1236	0.0143	0.0025	0.0053	0.0035	8e-04	0.0355	0.0253	0.0365	0.0666	0.0142	0.0903	8e-04
2	rs113397199	13862742	0.83	0.81451029553121	0.85	0.356744695657816	0.135900780377898	0.0485906013625322	0.0131	0.0252	0.0241	0.0016	0.1758	0.0021	0.0015	0.072	9e-04	0.0841	0.1472	0.0266	0.002	0.1236	0.0143	0.0025	0.0053	0.0035	8e-04	0.0355	0.0252	0.0365	0.0665	0.0142	0.0902	8e-04
2	rs6432409	13863284	0.83	0.81451029553121	0.85	0.356744695657816	0.135652203145979	0.0484101843611724	0.0131	0.0252	0.0241	0.0016	0.1758	0.0021	0.0015	0.072	9e-04	0.0841	0.1472	0.0266	0.002	0.1236	0.0143	0.0025	0.0053	0.0035	8e-04	0.0355	0.0252	0.0365	0.0666	0.0142	0.0902	8e-04
2	rs1446546	13866530	0.83	0.81451029553121	0.85	0.356744695657816	0.135496981281323	0.0482300619421839	0.0131	0.0252	0.0241	0.0016	0.1758	0.0021	0.0015	0.072	9e-04	0.0842	0.1472	0.0266	0.002	0.1236	0.0143	0.0025	0.0053	0.0035	8e-04	0.0355	0.0252	0.0365	0.0666	0.0142	0.0902	8e-04
2	rs62140502	13896966	0.83	0.81451029553121	0.85	0.356744695657816	0.135994067366669	0.044458155480837	0.0131	0.0252	0.0241	0.0016	0.1759	0.0021	0.0015	0.072	9e-04	0.0841	0.1472	0.0266	0.002	0.1236	0.0143	0.0025	0.0053	0.0035	8e-04	0.0354	0.0253	0.0365	0.0666	0.0142	0.09	8e-04
2	rs1900294	13897844	0.83	0.81451029553121	0.85	0.356744695657816	0.11870016987568	0.0445160453611691	0.0132	0.0254	0.0239	0.0017	0.1764	0.0021	0.0015	0.072	9e-04	0.0838	0.1472	0.0265	0.0023	0.1235	0.0144	0.0026	0.0052	0.0035	9e-04	0.0353	0.0253	0.0365	0.0668	0.0144	0.0894	9e-04
2	rs72777430	13898316	0.83	0.81451029553121	0.86	0.318862054747229	0.131315894220381	0.047155529622295	0.0132	0.0254	0.0238	0.0017	0.1776	0.002	0.0015	0.0722	9e-04	0.0829	0.1468	0.0262	0.0023	0.1236	0.0145	0.0026	0.0052	0.0034	9e-04	0.0349	0.0254	0.0365	0.0666	0.0145	0.0895	9e-04
2	rs78696984	13898616	0.83	0.81451029553121	0.86	0.318862054747229	0.125665989042497	0.0488919502188762	0.0133	0.0255	0.0236	0.0017	0.1784	0.002	0.0015	0.0721	0.001	0.0826	0.1466	0.0262	0.0024	0.1235	0.0146	0.0026	0.0053	0.0033	9e-04	0.0347	0.0256	0.0365	0.0665	0.0146	0.0894	9e-04
2	rs75924102	13900468	0.83	0.81451029553121	0.87	0.283849475516541	0.123512658006409	0.049375805486924	0.0133	0.0255	0.0236	0.0017	0.1786	0.002	0.0015	0.0721	0.001	0.0826	0.1466	0.0262	0.0023	0.1235	0.0146	0.0026	0.0053	0.0033	9e-04	0.0347	0.0256	0.0365	0.0665	0.0146	0.0893	9e-04
2	rs6736631	13909719	0.83	0.81451029553121	0.87	0.283849475516541	0.124896454235005	0.05791583074535	0.0134	0.0255	0.0235	0.0017	0.1789	0.002	0.0015	0.0719	0.001	0.0824	0.1466	0.0263	0.0024	0.1237	0.0147	0.0026	0.0054	0.0032	0.001	0.0346	0.0257	0.0365	0.0664	0.0147	0.089	0.001
2	rs79343815	13913476	0.83	0.81451029553121	0.88	0.251609301083599	0.121178813315778	0.0509012607836079	0.0134	0.0255	0.0234	0.0018	0.179	0.002	0.0015	0.0719	0.001	0.0824	0.1465	0.0263	0.0024	0.1237	0.0147	0.0026	0.0054	0.0032	0.001	0.0345	0.0257	0.0364	0.0664	0.0147	0.089	0.001
2	rs1446548	13916789	0.83	0.81451029553121	0.88	0.251609301083599	0.114199877634931	0.046150496103124	0.0134	0.0255	0.0234	0.0018	0.1791	0.002	0.0015	0.0719	0.001	0.0824	0.1465	0.0263	0.0024	0.1238	0.0147	0.0026	0.0054	0.0032	0.001	0.0345	0.0257	0.0364	0.0664	0.0147	0.0889	0.001
2	rs6432413	13920338	0.83	0.81451029553121	0.89	0.222038712392691	0.11183777249577	0.0395509206262521	0.0134	0.0255	0.0234	0.0018	0.1791	0.002	0.0015	0.0718	0.001	0.0824	0.1465	0.0264	0.0024	0.1238	0.0148	0.0026	0.0054	0.0032	0.001	0.0344	0.0257	0.0364	0.0664	0.0148	0.0889	0.001
2	rs13009113	13922190	0.83	0.81451029553121	0.89	0.222038712392691	0.112667985290079	0.0408232272498776	0.0134	0.0255	0.0234	0.0018	0.1792	0.0019	0.0015	0.0718	0.001	0.0823	0.1465	0.0264	0.0024	0.1238	0.0148	0.0026	0.0054	0.0032	0.001	0.0344	0.0257	0.0365	0.0664	0.0148	0.0889	0.001
2	rs2084198	13926579	0.83	0.81451029553121	0.89	0.222038712392691	0.130101181065959	0.0317051155793327	0.0138	0.0261	0.0243	0.0022	0.1808	0.002	0.0019	0.0704	0.0014	0.0817	0.1444	0.0281	0.0027	0.1237	0.0151	0.0022	0.0058	0.0024	0.001	0.0324	0.0264	0.0363	0.0666	0.0155	0.087	0.0012
2	rs62140506	13928500	0.83	0.81451029553121	0.89	0.222038712392691	0.168817507765019	0.0292201243966722	0.0141	0.0263	0.0245	0.0023	0.1815	0.0021	0.0021	0.0699	0.0015	0.0812	0.1433	0.0287	0.0029	0.1237	0.0153	0.0023	0.006	0.0022	0.001	0.0317	0.0267	0.036	0.0663	0.0157	0.0867	0.0013
2	rs76533308	13929673	0.83	0.81451029553121	0.89	0.222038712392691	0.165199487644448	0.0299412080654744	0.0141	0.0263	0.0246	0.0023	0.1816	0.0021	0.0021	0.0698	0.0015	0.0812	0.1432	0.0287	0.0029	0.1236	0.0153	0.0023	0.006	0.0022	0.001	0.0316	0.0268	0.036	0.0663	0.0157	0.0867	0.0013
2	rs10208183	13930518	0.83	0.81451029553121	0.89	0.222038712392691	0.1602179575349	0.022805792204926	0.0142	0.0263	0.0246	0.0024	0.1817	0.0021	0.0021	0.0698	0.0016	0.0812	0.1431	0.0287	0.0029	0.1236	0.0153	0.0023	0.006	0.0022	0.001	0.0316	0.0268	0.036	0.0664	0.0157	0.0866	0.0013
2	rs6738619	13931770	0.83	0.81451029553121	0.89	0.222038712392691	0.160286533511115	0.0208499575847958	0.0142	0.0263	0.0246	0.0024	0.1818	0.0022	0.0021	0.0698	0.0016	0.0812	0.1432	0.0287	0.0025	0.1237	0.0153	0.0024	0.006	0.0022	0.001	0.0315	0.0268	0.036	0.0664	0.0157	0.0867	0.0013
2	rs72777439	13932903	0.83	0.81451029553121	0.89	0.222038712392691	0.161076395913025	0.0210949328584527	0.0142	0.0263	0.0246	0.0024	0.1818	0.0022	0.0021	0.0698	0.0016	0.0812	0.1433	0.0287	0.0025	0.1237	0.0153	0.0024	0.006	0.0022	0.001	0.0315	0.0268	0.036	0.0664	0.0157	0.0868	0.0013
2	rs2380538	13934384	0.83	0.81451029553121	0.89	0.222038712392691	0.156946572191406	0.0209314623950504	0.0142	0.0263	0.0245	0.0024	0.1818	0.0022	0.0021	0.0698	0.0016	0.0812	0.1433	0.0287	0.0025	0.1237	0.0153	0.0023	0.006	0.0022	0.001	0.0315	0.0268	0.036	0.0665	0.0157	0.0868	0.0013
2	rs13421547	13940522	0.83	0.81451029553121	0.89	0.222038712392691	0.160664009425754	0.0216719102217646	0.0142	0.0264	0.0245	0.0024	0.1818	0.0022	0.0021	0.0696	0.0016	0.0812	0.1434	0.0287	0.0025	0.1237	0.0152	0.0024	0.006	0.0022	0.001	0.0314	0.0268	0.036	0.0666	0.0158	0.0867	0.0013
2	rs116788667	13946987	0.83	0.81451029553121	0.89	0.222038712392691	0.159328037944772	0.0216304487048716	0.0143	0.0266	0.0245	0.0024	0.1818	0.0022	0.0021	0.0692	0.0016	0.0812	0.1435	0.0288	0.0025	0.1235	0.0152	0.0024	0.006	0.0021	9e-04	0.0314	0.0268	0.036	0.0668	0.0158	0.0865	0.0012
2	rs112808896	13950956	0.83	0.81451029553121	0.89	0.222038712392691	0.159430572357541	0.021176898357492	0.0143	0.0266	0.0245	0.0024	0.1818	0.0022	0.0021	0.0692	0.0016	0.0812	0.1436	0.0289	0.0025	0.1235	0.0152	0.0024	0.006	0.0021	9e-04	0.0314	0.0268	0.036	0.0669	0.0158	0.0865	0.0012
2	rs115632481	13951718	0.83	0.81451029553121	0.89	0.222038712392691	0.158100648604012	0.0204447408194145	0.0143	0.0266	0.0245	0.0024	0.1818	0.0022	0.0022	0.0692	0.0016	0.0812	0.1435	0.0288	0.0025	0.1235	0.0152	0.0024	0.006	0.0021	9e-04	0.0314	0.0268	0.036	0.0669	0.0158	0.0865	0.0012
2	rs10186711	13956662	0.83	0.81451029553121	0.89	0.222038712392691	0.164397828633502	0.0213001342230555	0.0144	0.0273	0.0246	0.0024	0.1822	0.0022	0.0023	0.0676	0.0016	0.0814	0.1433	0.0291	0.0025	0.1231	0.0152	0.0025	0.0059	0.0021	9e-04	0.0314	0.027	0.0361	0.0673	0.0159	0.0859	0.0012
2	rs4669955	13961651	0.83	0.81451029553121	0.89	0.222038712392691	0.162179126774927	0.0200034523563122	0.0145	0.0275	0.0246	0.0024	0.1823	0.0022	0.0025	0.0671	0.0017	0.0813	0.1433	0.0291	0.0025	0.123	0.0152	0.0025	0.0059	0.002	9e-04	0.0314	0.027	0.0361	0.0674	0.016	0.0858	0.0013
2	rs55992555	13962000	0.83	0.81451029553121	0.89	0.222038712392691	0.162662959196639	0.020083339328923	0.0145	0.0275	0.0246	0.0024	0.1823	0.0022	0.0025	0.067	0.0017	0.0813	0.1433	0.0291	0.0025	0.123	0.0152	0.0025	0.0059	0.002	9e-04	0.0314	0.027	0.0361	0.0674	0.016	0.0858	0.0013
2	rs12990059	13977246	0.83	0.81451029553121	0.89	0.222038712392691	0.159943825955486	0.0189790100433625	0.0147	0.0279	0.0246	0.0024	0.1826	0.0023	0.0028	0.066	0.0017	0.0811	0.1432	0.0292	0.0025	0.1227	0.0153	0.0026	0.006	0.002	9e-04	0.0314	0.0271	0.0361	0.0675	0.0161	0.0855	0.0013
2	rs13409869	13977515	0.83	0.81451029553121	0.89	0.222038712392691	0.1602179575349	0.019056882455571	0.0147	0.0279	0.0246	0.0024	0.1826	0.0023	0.0028	0.066	0.0017	0.0811	0.1432	0.0292	0.0025	0.1227	0.0153	0.0026	0.006	0.002	9e-04	0.0314	0.0271	0.0361	0.0675	0.0161	0.0855	0.0013
2	rs147679369	13997437	0.83	0.81451029553121	0.89	0.222038712392691	0.161592751572436	0.0169354667876429	0.0147	0.0279	0.0246	0.0025	0.1825	0.0023	0.0029	0.0659	0.0017	0.0809	0.1432	0.0294	0.0025	0.1226	0.0153	0.0027	0.006	0.002	9e-04	0.0312	0.0272	0.0361	0.0674	0.0161	0.0854	0.0013
2	rs4668818	14000698	0.83	0.81451029553121	0.89	0.222038712392691	0.159909578894216	0.0160281599278146	0.0147	0.0279	0.0247	0.0025	0.1824	0.0024	0.003	0.0659	0.0017	0.0808	0.1431	0.0294	0.0025	0.1226	0.0153	0.0027	0.006	0.002	9e-04	0.0312	0.0272	0.0361	0.0674	0.0161	0.0855	0.0013
2	rs72777472	14003866	0.83	0.81451029553121	0.89	0.222038712392691	0.15970418699239	0.0160281599278146	0.0147	0.0279	0.0246	0.0025	0.1823	0.0024	0.003	0.0659	0.0017	0.0809	0.1431	0.0294	0.0025	0.1225	0.0153	0.0027	0.006	0.002	9e-04	0.0311	0.0272	0.0361	0.0674	0.0161	0.0855	0.0013
2	rs114827367	14009468	0.83	0.81451029553121	0.9	0.195029827813683	0.160938864811027	0.015672154040168	0.0147	0.0279	0.0246	0.0025	0.1824	0.0024	0.003	0.0659	0.0017	0.0809	0.1431	0.0294	0.0025	0.1225	0.0153	0.0027	0.006	0.0019	9e-04	0.0311	0.0272	0.0361	0.0674	0.0161	0.0855	0.0013
2	rs113378811	14021989	0.83	0.81451029553121	0.9	0.195029827813683	0.140105141082139	0.0141866110233207	0.015	0.0278	0.0248	0.003	0.1818	0.0026	0.0035	0.0652	0.0018	0.0814	0.1431	0.0297	0.0026	0.1214	0.0159	0.0031	0.0062	0.0019	0.001	0.031	0.0276	0.0368	0.0664	0.0163	0.0841	0.0013
2	rs16860918	14022062	0.83	0.81451029553121	0.9	0.195029827813683	0.138338749850533	0.0139851904949278	0.015	0.0278	0.0248	0.003	0.1818	0.0026	0.0035	0.0652	0.0018	0.0814	0.1431	0.0297	0.0026	0.1214	0.0159	0.0031	0.0062	0.0019	0.001	0.031	0.0276	0.0368	0.0664	0.0164	0.0841	0.0013
2	rs55716520	14030514	0.83	0.81451029553121	0.9	0.195029827813683	0.132568056162393	0.012647474144019	0.015	0.0278	0.0248	0.003	0.1818	0.0026	0.0036	0.0651	0.0018	0.0815	0.1431	0.0297	0.0026	0.1213	0.016	0.0032	0.0062	0.0019	0.001	0.031	0.0276	0.0368	0.0662	0.0164	0.084	0.0013
2	rs16860927	14039209	0.83	0.81451029553121	0.9	0.195029827813683	0.131925809108804	0.0130643109999383	0.015	0.0278	0.0248	0.003	0.1818	0.0026	0.0036	0.0651	0.0018	0.0815	0.1431	0.0297	0.0026	0.1213	0.016	0.0032	0.0062	0.0019	0.001	0.031	0.0276	0.0368	0.0662	0.0164	0.084	0.0013
2	rs11900844	14041017	0.83	0.81451029553121	0.9	0.195029827813683	0.136398755570368	0.0137520216307888	0.015	0.0278	0.0248	0.003	0.1819	0.0026	0.0036	0.0651	0.0018	0.0815	0.143	0.03	0.0025	0.1213	0.016	0.0032	0.0062	0.0019	9e-04	0.031	0.0276	0.0369	0.0662	0.0164	0.084	0.0013
2	rs11900054	14053239	0.83	0.81451029553121	0.9	0.195029827813683	0.134506090984888	0.0126792967297635	0.015	0.0278	0.0247	0.0031	0.1818	0.0026	0.0036	0.0651	0.0018	0.0817	0.1429	0.03	0.0025	0.1212	0.016	0.0032	0.0062	0.0019	9e-04	0.031	0.0276	0.0368	0.0662	0.0163	0.0838	0.0013
2	rs116282697	14060984	0.84	0.753316385445839	0.9	0.195029827813683	0.0790038998124878	0.0202435765215351	0.0152	0.0275	0.0246	0.0039	0.1809	0.0031	0.0045	0.0634	0.0016	0.0842	0.1424	0.0312	0.0026	0.1196	0.0168	0.0037	0.0067	0.0018	9e-04	0.0308	0.0272	0.0373	0.0665	0.0166	0.0809	0.0012
2	rs75978080	14061216	0.84	0.753316385445839	0.9	0.195029827813683	0.0744764601891316	0.0225937199050502	0.0153	0.0274	0.0246	0.0041	0.1808	0.0032	0.0046	0.0631	0.0016	0.0846	0.1423	0.0314	0.0026	0.1194	0.017	0.0038	0.0068	0.0017	9e-04	0.0308	0.0271	0.0374	0.0665	0.0167	0.0804	0.0012
2	rs72779507	14062902	0.84	0.753316385445839	0.9	0.195029827813683	0.0660719652743163	0.0199237199002915	0.0154	0.0269	0.0244	0.0046	0.1812	0.0035	0.0053	0.0619	0.0015	0.0854	0.1415	0.0322	0.0027	0.1182	0.0177	0.0043	0.0071	0.0017	9e-04	0.0303	0.0268	0.0377	0.067	0.017	0.0794	0.0011
2	rs10206108	14063359	0.84	0.753316385445839	0.9	0.195029827813683	0.0661707685349286	0.021838138548968	0.0154	0.0269	0.0244	0.0046	0.1812	0.0035	0.0053	0.0619	0.0015	0.0854	0.1415	0.0322	0.0027	0.1182	0.0177	0.0043	0.0071	0.0017	9e-04	0.0303	0.0268	0.0377	0.067	0.017	0.0794	0.0011
2	rs36119304	14072183	0.84	0.753316385445839	0.9	0.195029827813683	0.0611794035901059	0.0155308614229182	0.0154	0.0269	0.0242	0.0046	0.1812	0.0035	0.0055	0.0619	0.0014	0.0857	0.1412	0.0322	0.0026	0.1182	0.0176	0.0043	0.0071	0.0016	8e-04	0.0303	0.0267	0.0377	0.067	0.017	0.0795	0.001
2	rs116610556	14074908	0.84	0.753316385445839	0.9	0.195029827813683	0.0629611847505326	0.018361634423628	0.0154	0.0269	0.0242	0.0046	0.1812	0.0036	0.0055	0.0618	0.0014	0.0857	0.1412	0.0323	0.0026	0.1182	0.0177	0.0043	0.0071	0.0015	8e-04	0.0303	0.0266	0.0377	0.067	0.017	0.0795	0.001
2	rs79739992	14076334	0.84	0.753316385445839	0.9	0.195029827813683	0.0623318203150623	0.0168252886230051	0.0154	0.0269	0.0242	0.0046	0.1812	0.0036	0.0055	0.0618	0.0014	0.0857	0.1412	0.0322	0.0026	0.1183	0.0176	0.0043	0.0071	0.0015	8e-04	0.0303	0.0266	0.0377	0.067	0.017	0.0795	0.001
2	rs16860986	14081586	0.84	0.753316385445839	0.9	0.195029827813683	0.0541091953754793	0.0351637452472248	0.0158	0.0271	0.024	0.0047	0.1803	0.0036	0.006	0.0617	0.0013	0.086	0.1402	0.0325	0.0026	0.1185	0.0177	0.0044	0.0071	0.0014	8e-04	0.0304	0.0254	0.038	0.0673	0.0173	0.0801	0.001
2	rs115629150	14081943	0.84	0.753316385445839	0.91	0.170469891558667	0.0615933928254551	0.0342322255786851	0.0159	0.0273	0.0238	0.0048	0.1797	0.0037	0.0064	0.062	0.0012	0.0863	0.1394	0.0329	0.0025	0.1184	0.0178	0.0044	0.0071	0.0012	8e-04	0.0309	0.0252	0.038	0.067	0.0172	0.0804	9e-04
2	rs401974	14082017	0.84	0.753316385445839	0.91	0.170469891558667	0.0802747553002345	0.0475125237901663	0.0159	0.0273	0.0238	0.0048	0.1798	0.0037	0.0065	0.062	0.0012	0.0863	0.1395	0.033	0.0024	0.1181	0.0179	0.0044	0.0071	0.0011	8e-04	0.0309	0.0253	0.0382	0.0669	0.0172	0.0804	9e-04
2	rs747196	14082018	0.84	0.753316385445839	0.91	0.170469891558667	0.0793148332412601	0.0478109234966715	0.0159	0.0273	0.0238	0.0048	0.1799	0.0037	0.0065	0.062	0.0012	0.0863	0.1395	0.033	0.0024	0.1182	0.0178	0.0044	0.0072	0.0011	8e-04	0.0308	0.0252	0.0382	0.0669	0.0172	0.0804	9e-04
2	rs16861009	14093277	0.85	0.695135765909148	0.91	0.170469891558667	0.0865429327685648	0.138866829495454	0.016	0.0269	0.0222	0.0049	0.1838	0.0038	0.0066	0.06	9e-04	0.0873	0.1373	0.0346	0.0021	0.1164	0.0175	0.0042	0.0075	0.0011	7e-04	0.0299	0.0253	0.0376	0.0703	0.017	0.0807	7e-04
2	rs77388773	14096162	0.86	0.639923359357885	0.91	0.170469891558667	0.0908897729362469	0.137032169980304	0.0161	0.0269	0.0221	0.0049	0.1843	0.0038	0.0066	0.0598	9e-04	0.0874	0.137	0.0348	0.002	0.1161	0.0175	0.0042	0.0075	0.0011	7e-04	0.0298	0.0253	0.0375	0.0707	0.017	0.0808	7e-04
2	rs60528231	14103115	0.86	0.639923359357885	0.91	0.170469891558667	0.0986064829618845	0.124443626296515	0.0162	0.0268	0.0216	0.0048	0.1854	0.0038	0.0066	0.0595	8e-04	0.0877	0.1362	0.0352	0.002	0.1154	0.0176	0.0041	0.0075	0.0011	7e-04	0.0296	0.0253	0.0373	0.0717	0.017	0.0808	7e-04
2	rs115743219	14110872	0.86	0.639923359357885	0.91	0.170469891558667	0.0992204484311154	0.149965144010172	0.0162	0.0268	0.0217	0.0048	0.1856	0.0038	0.0066	0.0594	8e-04	0.0877	0.1361	0.0353	0.002	0.1153	0.0175	0.0041	0.0075	0.0011	7e-04	0.0296	0.0253	0.0373	0.0718	0.017	0.0809	7e-04
2	rs17313662	14111157	0.86	0.639923359357885	0.91	0.170469891558667	0.0999140132728872	0.148455028124597	0.0162	0.0268	0.0217	0.0048	0.1856	0.0038	0.0066	0.0594	8e-04	0.0878	0.136	0.0353	0.002	0.1153	0.0175	0.0041	0.0075	0.0011	7e-04	0.0296	0.0253	0.0373	0.0719	0.017	0.0809	7e-04
2	rs360470	14116115	0.86	0.639923359357885	0.91	0.170469891558667	0.0997081974238751	0.135753234436124	0.0162	0.0268	0.0217	0.0048	0.1857	0.0038	0.0065	0.0593	8e-04	0.0878	0.1359	0.0353	0.0019	0.1152	0.0176	0.0041	0.0075	0.0011	7e-04	0.0295	0.0253	0.0373	0.072	0.017	0.0809	7e-04
2	rs12616532	14121850	0.86	0.639923359357885	0.91	0.170469891558667	0.100352253571132	0.134115369812306	0.0163	0.0268	0.0215	0.0047	0.186	0.0037	0.0065	0.0591	8e-04	0.0878	0.1357	0.0354	0.0019	0.115	0.0176	0.0041	0.0075	0.0011	7e-04	0.0296	0.0253	0.0372	0.0724	0.017	0.081	7e-04
2	rs114121666	14136461	0.86	0.639923359357885	0.91	0.170469891558667	0.110462490150616	0.0553430878808383	0.0164	0.0266	0.0209	0.0046	0.1872	0.0038	0.0065	0.0581	7e-04	0.0881	0.1343	0.0359	0.0018	0.1138	0.0177	0.004	0.0075	0.0012	7e-04	0.03	0.0253	0.0371	0.0743	0.017	0.0813	6e-04
2	rs34394494	14139203	0.86	0.639923359357885	0.91	0.170469891558667	0.113418413877824	0.0746651251279482	0.0164	0.0266	0.0208	0.0046	0.1872	0.0038	0.0065	0.0584	7e-04	0.0881	0.1343	0.0359	0.0018	0.1138	0.0177	0.004	0.0075	0.0012	7e-04	0.03	0.0253	0.0371	0.0743	0.017	0.0813	6e-04
2	rs76171099	14139374	0.86	0.639923359357885	0.91	0.170469891558667	0.113892480257475	0.0764802456905709	0.0164	0.0266	0.0208	0.0046	0.1871	0.0038	0.0065	0.0584	7e-04	0.0881	0.1343	0.0359	0.0018	0.1138	0.0177	0.004	0.0075	0.0012	7e-04	0.03	0.0253	0.0371	0.0743	0.017	0.0813	6e-04
2	rs476617	14139730	0.86	0.639923359357885	0.91	0.170469891558667	0.115293849386256	0.0834632620091467	0.0164	0.0266	0.0208	0.0046	0.1871	0.0038	0.0065	0.0585	7e-04	0.0881	0.1343	0.0359	0.0018	0.1138	0.0177	0.004	0.0075	0.0012	7e-04	0.03	0.0253	0.0371	0.0743	0.017	0.0813	6e-04
2	rs34290841	14141289	0.86	0.639923359357885	0.91	0.170469891558667	0.114255822828083	0.0947108498544757	0.0164	0.0266	0.0208	0.0046	0.187	0.0038	0.0065	0.0587	7e-04	0.0883	0.1343	0.0359	0.0019	0.1138	0.0177	0.004	0.0075	0.0012	8e-04	0.03	0.0253	0.0371	0.0741	0.017	0.0812	6e-04
2	rs11891152	14142544	0.86	0.639923359357885	0.91	0.170469891558667	0.112031150318849	0.0819568163429922	0.0164	0.0266	0.0208	0.0046	0.1871	0.0038	0.0065	0.0586	7e-04	0.0883	0.1343	0.0359	0.0019	0.1138	0.0177	0.004	0.0075	0.0012	8e-04	0.03	0.0253	0.037	0.0741	0.0169	0.0812	6e-04
2	rs77700811	14146985	0.86	0.639923359357885	0.91	0.170469891558667	0.107204604661319	0.0630081124065204	0.0164	0.0265	0.0208	0.0046	0.1872	0.0038	0.0065	0.0587	7e-04	0.0883	0.1343	0.0358	0.0019	0.1137	0.0176	0.004	0.0075	0.0012	8e-04	0.03	0.0253	0.037	0.074	0.0169	0.0812	6e-04
2	rs1155004	14151157	0.86	0.639923359357885	0.91	0.170469891558667	0.102980673048959	0.0502275636380715	0.0164	0.0265	0.0208	0.0046	0.1872	0.0039	0.0065	0.0587	7e-04	0.0884	0.1343	0.0357	0.0019	0.1137	0.0176	0.004	0.0075	0.0012	7e-04	0.03	0.0253	0.037	0.074	0.0169	0.0813	7e-04
2	rs1518671	14159284	0.86	0.639923359357885	0.91	0.170469891558667	0.0981984979849607	0.041214040100107	0.0164	0.0263	0.0207	0.0046	0.1874	0.0039	0.0065	0.0588	7e-04	0.0887	0.1342	0.0355	0.0019	0.1137	0.0175	0.004	0.0076	0.0012	7e-04	0.03	0.0252	0.0369	0.0739	0.0168	0.0816	6e-04
2	rs73918519	14163068	0.87	0.587631181685492	0.91	0.170469891558667	0.0976392486439601	0.0390034073936742	0.0164	0.026	0.0207	0.0046	0.1876	0.0039	0.0066	0.0589	7e-04	0.0892	0.1342	0.0354	0.0019	0.1135	0.0174	0.0039	0.0076	0.0012	7e-04	0.03	0.0251	0.0367	0.0737	0.0166	0.0821	6e-04
2	rs13389168	14167685	0.87	0.587631181685492	0.91	0.170469891558667	0.0931386235803232	0.0420006674665008	0.0164	0.0259	0.0208	0.0045	0.1879	0.0039	0.0066	0.0589	7e-04	0.0895	0.1339	0.0354	0.0019	0.1134	0.0174	0.0039	0.0075	0.0012	7e-04	0.0301	0.0249	0.0366	0.0737	0.0165	0.0825	6e-04
2	rs115181256	14175637	0.87	0.587631181685492	0.91	0.170469891558667	0.0848140914401942	0.0298445901737931	0.0164	0.0258	0.0207	0.0045	0.1879	0.0039	0.0065	0.059	7e-04	0.0897	0.1339	0.0354	0.0019	0.1135	0.0173	0.0039	0.0075	0.0012	7e-04	0.0301	0.0248	0.0366	0.0736	0.0165	0.0826	6e-04
2	rs62132188	14176442	0.87	0.587631181685492	0.91	0.170469891558667	0.0844895111967376	0.036529419968346	0.0164	0.0258	0.0207	0.0045	0.1879	0.0039	0.0065	0.059	7e-04	0.0897	0.1339	0.0354	0.0019	0.1135	0.0173	0.0039	0.0075	0.0012	7e-04	0.0301	0.0248	0.0366	0.0736	0.0165	0.0826	6e-04
2	rs79464210	14177691	0.87	0.587631181685492	0.91	0.170469891558667	0.0837275682592932	0.0344898318453624	0.0164	0.0258	0.0207	0.0045	0.1879	0.0039	0.0065	0.059	7e-04	0.0897	0.1339	0.0354	0.0019	0.1136	0.0173	0.0039	0.0075	0.0012	7e-04	0.0301	0.0248	0.0366	0.0736	0.0165	0.0826	6e-04
2	rs72779529	14180089	0.87	0.587631181685492	0.91	0.170469891558667	0.0742844433251328	0.0245804780415824	0.0164	0.0257	0.0207	0.0045	0.188	0.0039	0.0063	0.059	7e-04	0.0899	0.1337	0.0353	0.0019	0.1138	0.0173	0.0038	0.0074	0.0012	7e-04	0.0301	0.0248	0.0366	0.0736	0.0164	0.0827	6e-04
2	rs72779532	14183518	0.87	0.587631181685492	0.91	0.170469891558667	0.0677045789690178	0.0228908869856436	0.0164	0.0256	0.0207	0.0046	0.188	0.0039	0.0063	0.0591	7e-04	0.0901	0.1337	0.0353	0.0019	0.114	0.0173	0.0038	0.0073	0.0012	7e-04	0.0301	0.0248	0.0367	0.0735	0.0164	0.0827	6e-04
2	rs12466907	14206727	0.87	0.587631181685492	0.91	0.170469891558667	0.0608420559684596	0.0335665993151485	0.0164	0.0255	0.0206	0.0046	0.188	0.0039	0.0062	0.0592	7e-04	0.0903	0.1336	0.0353	0.0019	0.1143	0.0172	0.0038	0.0073	0.0012	7e-04	0.0301	0.0248	0.0368	0.0735	0.0163	0.0827	6e-04
2	rs360474	14227970	0.87	0.587631181685492	0.91	0.170469891558667	0.0427979593361695	0.0281304315236123	0.0165	0.0252	0.0206	0.0046	0.1875	0.0039	0.0057	0.0593	7e-04	0.0907	0.1335	0.0353	0.002	0.1151	0.0171	0.0037	0.0071	0.0012	7e-04	0.0302	0.0247	0.037	0.0737	0.0163	0.0826	6e-04
2	rs6729808	14236023	0.88	0.538208189821859	0.91	0.170469891558667	0.0397735479804774	0.0372211342439854	0.0165	0.0249	0.0205	0.0046	0.1872	0.0039	0.0058	0.0596	7e-04	0.0911	0.1337	0.0353	0.002	0.1151	0.0172	0.0036	0.0071	0.0013	7e-04	0.03	0.0243	0.0374	0.074	0.0166	0.0818	6e-04
2	rs35606275	14237262	0.88	0.538208189821859	0.91	0.170469891558667	0.0397033846463671	0.038894318141909	0.0165	0.0248	0.0205	0.0046	0.1872	0.0039	0.0058	0.0596	7e-04	0.0911	0.1337	0.0352	0.002	0.1151	0.0172	0.0036	0.0071	0.0013	7e-04	0.03	0.0243	0.0374	0.074	0.0166	0.0818	6e-04
2	rs11679221	14262362	0.88	0.538208189821859	0.91	0.170469891558667	0.0426652132942109	0.0334647283977128	0.0166	0.0246	0.0204	0.0046	0.1871	0.0039	0.0058	0.0599	7e-04	0.0913	0.1338	0.0352	0.002	0.1152	0.0173	0.0035	0.0071	0.0013	7e-04	0.0298	0.0239	0.0379	0.0742	0.0168	0.0811	6e-04
2	rs6720754	14274175	0.88	0.538208189821859	0.9	0.195029827813683	0.0441108250042971	0.0288864280875127	0.0166	0.0246	0.0204	0.0046	0.1871	0.0039	0.0058	0.06	7e-04	0.0914	0.1338	0.0352	0.002	0.1152	0.0173	0.0035	0.0072	0.0013	6e-04	0.0298	0.0239	0.038	0.0742	0.0168	0.081	6e-04
2	rs76272697	14279741	0.88	0.538208189821859	0.9	0.195029827813683	0.0471645609059633	0.0322033852047225	0.0166	0.0245	0.0203	0.0045	0.187	0.0039	0.0058	0.06	7e-04	0.0913	0.1339	0.0353	0.002	0.1152	0.0175	0.0034	0.0071	0.0013	6e-04	0.0298	0.0239	0.0383	0.0743	0.017	0.0803	6e-04
2	rs72779552	14283223	0.88	0.538208189821859	0.9	0.195029827813683	0.0463490955064111	0.044458155480837	0.0166	0.0245	0.0203	0.0045	0.187	0.0039	0.0058	0.0601	7e-04	0.0913	0.1339	0.0353	0.002	0.1152	0.0176	0.0035	0.0071	0.0013	6e-04	0.0298	0.0239	0.0384	0.0743	0.0171	0.0803	6e-04
2	rs7355592	14291599	0.89	0.491600132839596	0.9	0.195029827813683	0.0464895437167589	0.0442846865317722	0.0166	0.0243	0.0203	0.0044	0.1862	0.004	0.0059	0.06	7e-04	0.0915	0.1332	0.0353	0.002	0.1153	0.0177	0.0035	0.0072	0.0013	6e-04	0.0299	0.0248	0.0383	0.0744	0.017	0.0805	6e-04
2	rs17336980	14295775	0.89	0.491600132839596	0.9	0.195029827813683	0.0461622796974381	0.0448640863199299	0.0166	0.0243	0.0203	0.0044	0.1861	0.004	0.0059	0.06	7e-04	0.0916	0.1332	0.0353	0.002	0.1153	0.0177	0.0035	0.0072	0.0013	6e-04	0.0299	0.0248	0.0383	0.0744	0.017	0.0805	6e-04
2	rs10173314	14306051	0.9	0.447749409690379	0.9	0.195029827813683	0.0337574294630628	0.0218797911468812	0.0166	0.0239	0.0201	0.004	0.1847	0.004	0.0059	0.0598	6e-04	0.0938	0.1318	0.0351	0.002	0.1163	0.0177	0.0035	0.0072	0.0011	6e-04	0.0307	0.0242	0.0384	0.0747	0.0173	0.0808	6e-04
2	rs10193126	14317807	0.9	0.447749409690379	0.9	0.195029827813683	0.0329373408159351	0.0217549479529479	0.0165	0.0238	0.02	0.004	0.1847	0.004	0.0059	0.0597	6e-04	0.0941	0.1319	0.0351	0.002	0.1164	0.0177	0.0035	0.0072	0.0011	6e-04	0.0307	0.024	0.0383	0.0747	0.0174	0.0809	6e-04
2	rs76921337	14327573	0.91	0.406594937265203	0.9	0.195029827813683	0.0174855819029614	0.0110484281145663	0.0162	0.0235	0.0198	0.0039	0.1842	0.004	0.0054	0.0598	7e-04	0.096	0.1317	0.0349	0.0021	0.1164	0.0174	0.0035	0.0072	0.0013	7e-04	0.0306	0.0227	0.0382	0.0755	0.0178	0.0812	7e-04
2	rs1003981	14332239	0.91	0.406594937265203	0.89	0.222038712392691	0.0176268852103175	0.0128069902362815	0.0162	0.0235	0.0198	0.0039	0.1842	0.004	0.0054	0.0598	7e-04	0.096	0.1317	0.0349	0.0021	0.1164	0.0174	0.0035	0.0072	0.0013	7e-04	0.0306	0.0227	0.0382	0.0756	0.0178	0.0812	7e-04
2	rs7571070	14334195	0.91	0.406594937265203	0.89	0.222038712392691	0.0128374813062908	0.00818082769224919	0.0159	0.0234	0.0195	0.0038	0.1843	0.0039	0.005	0.0602	7e-04	0.0976	0.132	0.0347	0.0021	0.1158	0.0175	0.0034	0.0072	0.0013	8e-04	0.0303	0.022	0.0382	0.0759	0.018	0.081	7e-04
2	rs10929903	14340289	0.92	0.368072033098782	0.89	0.222038712392691	0.00648896655766459	0.00872416374101251	0.0154	0.0231	0.0192	0.0035	0.1839	0.0038	0.0043	0.0604	7e-04	0.1001	0.1331	0.0346	0.0022	0.1156	0.0171	0.0032	0.0067	0.0013	9e-04	0.031	0.021	0.0376	0.0767	0.0178	0.0814	8e-04
2	rs77952924	14340982	0.92	0.368072033098782	0.89	0.222038712392691	0.00635283682551828	0.00875048868656048	0.0154	0.0231	0.0192	0.0035	0.1839	0.0038	0.0043	0.0604	7e-04	0.1001	0.1331	0.0346	0.0023	0.1156	0.0171	0.0032	0.0067	0.0013	9e-04	0.031	0.021	0.0376	0.0767	0.0178	0.0814	8e-04
2	rs80020122	14345718	0.92	0.368072033098782	0.89	0.222038712392691	0.00618311102158975	0.011107902440145	0.0154	0.0231	0.0192	0.0035	0.1838	0.0038	0.0042	0.0604	7e-04	0.1003	0.133	0.0346	0.0023	0.1156	0.0171	0.0032	0.0067	0.0013	9e-04	0.0311	0.0211	0.0376	0.0768	0.0178	0.0814	8e-04
2	rs9677565	14353337	0.92	0.368072033098782	0.89	0.222038712392691	0.00646673977686542	0.0141193108034926	0.0153	0.0231	0.0191	0.0035	0.1837	0.0038	0.0041	0.0603	7e-04	0.1006	0.1332	0.0346	0.0022	0.1158	0.017	0.0031	0.0066	0.0013	9e-04	0.0313	0.0209	0.0376	0.0769	0.0178	0.0814	8e-04
2	rs11884133	14356381	0.92	0.368072033098782	0.88	0.251609301083599	0.0061581360115629	0.0117728401288292	0.0153	0.0231	0.0191	0.0034	0.1836	0.0038	0.0041	0.0603	8e-04	0.1009	0.1331	0.0345	0.0022	0.116	0.0169	0.0031	0.0067	0.0014	9e-04	0.0313	0.0208	0.0376	0.0768	0.0178	0.0814	8e-04
2	rs114148831	14356719	0.92	0.368072033098782	0.88	0.251609301083599	0.0060978075398983	0.0133568750284817	0.0152	0.0231	0.0191	0.0034	0.1837	0.0037	0.0041	0.0603	8e-04	0.1009	0.1331	0.0345	0.0022	0.116	0.0169	0.0031	0.0066	0.0014	9e-04	0.0313	0.0208	0.0375	0.0767	0.0178	0.0815	8e-04
2	rs72779602	14366206	0.92	0.368072033098782	0.88	0.251609301083599	0.00438623578681276	0.0159209423280434	0.0151	0.023	0.0188	0.0034	0.1829	0.0037	0.0039	0.0602	8e-04	0.1021	0.133	0.0345	0.0023	0.1173	0.0167	0.003	0.0066	0.0014	9e-04	0.0316	0.0206	0.0375	0.076	0.0178	0.0818	8e-04
2	rs12989807	14366658	0.92	0.368072033098782	0.88	0.251609301083599	0.004455009252223	0.0129353284743232	0.0151	0.023	0.0188	0.0034	0.1829	0.0037	0.0039	0.0602	8e-04	0.1021	0.133	0.0345	0.0023	0.1173	0.0167	0.003	0.0066	0.0014	9e-04	0.0316	0.0206	0.0375	0.076	0.0178	0.0818	8e-04
2	rs5004208	14381141	0.92	0.368072033098782	0.88	0.251609301083599	0.00324572225128798	0.0156367713903019	0.0151	0.023	0.0187	0.0034	0.1823	0.0037	0.0039	0.0603	8e-04	0.1026	0.133	0.0344	0.0023	0.1176	0.0166	0.003	0.0065	0.0015	9e-04	0.0319	0.0205	0.0374	0.0754	0.0179	0.082	8e-04
2	rs114223490	14383206	0.92	0.368072033098782	0.88	0.251609301083599	0.00321993736708504	0.0154604531783686	0.0151	0.023	0.0187	0.0034	0.1823	0.0037	0.0039	0.0603	9e-04	0.1026	0.133	0.0344	0.0023	0.1176	0.0166	0.003	0.0065	0.0015	9e-04	0.0319	0.0205	0.0374	0.0754	0.0179	0.082	8e-04
2	rs80267544	14386908	0.92	0.368072033098782	0.88	0.251609301083599	0.00309967217213792	0.0129997392291105	0.0151	0.023	0.0187	0.0034	0.1822	0.0036	0.0039	0.0604	9e-04	0.1027	0.133	0.0344	0.0024	0.1177	0.0166	0.003	0.0065	0.0015	9e-04	0.032	0.0205	0.0373	0.0754	0.0179	0.082	8e-04
2	rs6738186	14399084	0.92	0.368072033098782	0.88	0.251609301083599	0.00303782544016016	0.0144234210990915	0.0151	0.023	0.0187	0.0034	0.1822	0.0036	0.0038	0.0604	9e-04	0.1027	0.1329	0.0344	0.0024	0.1177	0.0166	0.003	0.0065	0.0015	9e-04	0.032	0.0204	0.0373	0.0754	0.0179	0.082	8e-04
2	rs2380588	14410648	0.92	0.368072033098782	0.88	0.251609301083599	0.00313935681620649	0.00901599507375519	0.0151	0.0231	0.0185	0.0033	0.182	0.0035	0.0037	0.0605	0.001	0.1029	0.1329	0.0343	0.0024	0.1181	0.0165	0.0029	0.0064	0.0015	9e-04	0.0325	0.0204	0.0372	0.0753	0.0179	0.0819	8e-04
2	rs77274984	14426752	0.92	0.368072033098782	0.88	0.251609301083599	0.00310175084128674	0.00906958857596834	0.0151	0.0231	0.0185	0.0033	0.1821	0.0035	0.0037	0.0605	0.001	0.1029	0.1328	0.0343	0.0024	0.1181	0.0165	0.0029	0.0064	0.0015	9e-04	0.0325	0.0204	0.0372	0.0753	0.0179	0.0819	8e-04
2	rs56212406	14429519	0.92	0.368072033098782	0.88	0.251609301083599	0.00277916985357257	0.00663687948091612	0.0151	0.0231	0.0185	0.0033	0.182	0.0035	0.0037	0.0605	0.001	0.103	0.1329	0.0342	0.0024	0.118	0.0165	0.0029	0.0064	0.0015	9e-04	0.0326	0.0204	0.0372	0.0754	0.0179	0.0818	8e-04
2	rs76569074	14441886	0.92	0.368072033098782	0.88	0.251609301083599	0.00248917613816368	0.00582130402301291	0.0151	0.023	0.0186	0.0032	0.1819	0.0036	0.0037	0.0605	0.001	0.1031	0.133	0.0342	0.0024	0.1179	0.0166	0.0029	0.0063	0.0016	0.001	0.0327	0.0203	0.0372	0.0756	0.0178	0.0817	8e-04
2	rs78527788	14444035	0.92	0.368072033098782	0.88	0.251609301083599	0.00247178153243072	0.00652336745166556	0.0151	0.023	0.0186	0.0032	0.1818	0.0036	0.0037	0.0605	0.001	0.1031	0.133	0.0342	0.0024	0.1179	0.0166	0.0029	0.0063	0.0016	0.001	0.0327	0.0203	0.0372	0.0756	0.0178	0.0816	8e-04
2	rs78079263	14452287	0.92	0.368072033098782	0.88	0.251609301083599	0.00241336708966338	0.00610142432035487	0.0151	0.023	0.0186	0.0032	0.1816	0.0036	0.0037	0.0605	0.001	0.1032	0.1332	0.0341	0.0025	0.1178	0.0165	0.003	0.0063	0.0016	0.001	0.0329	0.0203	0.0373	0.0757	0.0177	0.0814	8e-04
2	rs112779958	14455552	0.92	0.368072033098782	0.88	0.251609301083599	0.00229495246707729	0.00563145644604558	0.0151	0.023	0.0187	0.0032	0.1815	0.0036	0.0037	0.0605	0.001	0.1032	0.1332	0.0341	0.0025	0.1177	0.0166	0.003	0.0063	0.0016	0.001	0.033	0.0203	0.0373	0.0758	0.0177	0.0814	9e-04
2	rs56040241	14460501	0.92	0.368072033098782	0.88	0.251609301083599	0.00218753288718204	0.00524162998193687	0.0152	0.023	0.0186	0.0032	0.1814	0.0036	0.0037	0.0605	0.001	0.1033	0.1332	0.0341	0.0025	0.1177	0.0165	0.003	0.0063	0.0016	0.001	0.0331	0.0203	0.0372	0.0758	0.0177	0.0813	9e-04
2	rs1400028	14491367	0.92	0.368072033098782	0.88	0.251609301083599	0.00131661314522993	0.00435936825361986	0.0153	0.023	0.0186	0.0032	0.1806	0.0035	0.0037	0.0604	0.0011	0.1039	0.1333	0.0338	0.0027	0.1184	0.0164	0.003	0.006	0.0018	0.001	0.0339	0.0198	0.0371	0.076	0.0172	0.0808	0.001
2	rs17344215	14493706	0.92	0.368072033098782	0.87	0.283849475516541	0.00132078706989894	0.00425069850254031	0.0153	0.023	0.0186	0.0032	0.1806	0.0035	0.0037	0.0604	0.0011	0.1039	0.1333	0.0338	0.0027	0.1184	0.0164	0.003	0.006	0.0018	0.001	0.0339	0.0198	0.0371	0.076	0.0172	0.0808	0.001
2	rs1810307	14524785	0.93	0.332112317682009	0.87	0.283849475516541	0.00137603759683265	0.00337056561168834	0.0153	0.0231	0.0185	0.0033	0.1805	0.0034	0.0038	0.0602	0.0012	0.1046	0.1333	0.0338	0.0027	0.1187	0.0162	0.0031	0.0059	0.0018	0.001	0.0346	0.0196	0.0369	0.0761	0.0165	0.0807	0.001
2	rs4145974	14532983	0.93	0.332112317682009	0.87	0.283849475516541	0.00135670319552901	0.00459988669159516	0.0153	0.0231	0.0185	0.0033	0.1805	0.0033	0.0038	0.0601	0.0012	0.1045	0.1333	0.0338	0.0027	0.1186	0.0163	0.003	0.0058	0.0019	0.001	0.0347	0.0195	0.0369	0.0763	0.0165	0.0807	0.001
2	rs72783367	14533194	0.93	0.332112317682009	0.87	0.283849475516541	0.00138144793430612	0.0046375054692494	0.0153	0.0231	0.0185	0.0033	0.1805	0.0033	0.0038	0.0601	0.0012	0.1045	0.1333	0.0338	0.0027	0.1186	0.0163	0.003	0.0058	0.0019	0.001	0.0347	0.0195	0.0369	0.0763	0.0165	0.0807	0.001
2	rs79076882	14534137	0.93	0.332112317682009	0.87	0.283849475516541	0.00137064454283225	0.00426870762336423	0.0153	0.0231	0.0185	0.0033	0.1805	0.0033	0.0038	0.0601	0.0012	0.1045	0.1332	0.0338	0.0027	0.1186	0.0163	0.003	0.0058	0.0019	0.001	0.0348	0.0195	0.0369	0.0763	0.0165	0.0807	0.001
2	rs1515932	14540197	0.93	0.332112317682009	0.87	0.283849475516541	0.00148758303340798	0.00597127208565686	0.0153	0.0231	0.0185	0.0033	0.1806	0.0033	0.0038	0.0601	0.0013	0.1044	0.1332	0.0338	0.0028	0.1185	0.0164	0.003	0.0058	0.0019	0.001	0.035	0.0195	0.0369	0.0763	0.0164	0.0806	0.001
2	rs13426290	14567453	0.93	0.332112317682009	0.87	0.283849475516541	0.00162113245721614	0.0129031834954321	0.0152	0.023	0.0183	0.0032	0.1814	0.0031	0.0038	0.06	0.0013	0.1041	0.1331	0.0338	0.0026	0.1181	0.0165	0.003	0.0056	0.0019	0.0011	0.0357	0.0193	0.037	0.0763	0.0163	0.0807	0.001
2	rs16861736	14570973	0.93	0.332112317682009	0.87	0.283849475516541	0.00162360278234203	0.0154956374551599	0.0151	0.023	0.0183	0.0032	0.1815	0.0031	0.0038	0.06	0.0013	0.104	0.1332	0.0338	0.0026	0.1181	0.0166	0.003	0.0056	0.0019	0.0011	0.0357	0.0193	0.037	0.0762	0.0163	0.0807	0.001
2	rs35757962	14574737	0.93	0.332112317682009	0.87	0.283849475516541	0.00162360278234203	0.0150413407050329	0.0151	0.023	0.0182	0.0032	0.1817	0.0031	0.0038	0.06	0.0013	0.1039	0.1331	0.0338	0.0026	0.118	0.0168	0.003	0.0055	0.0019	0.0011	0.0359	0.0192	0.0371	0.076	0.0163	0.0806	0.001
2	rs4426508	14580815	0.93	0.332112317682009	0.87	0.283849475516541	0.00164222774520484	0.0133242071152657	0.0151	0.023	0.0182	0.0032	0.1818	0.0031	0.0039	0.06	0.0014	0.1039	0.1331	0.0338	0.0026	0.1179	0.0168	0.0031	0.0055	0.0019	0.0011	0.036	0.0192	0.0371	0.076	0.0163	0.0806	0.0011
2	rs114976535	14585561	0.93	0.332112317682009	0.88	0.251609301083599	0.00161496998572456	0.0166424460716305	0.015	0.023	0.0182	0.0032	0.1818	0.0031	0.0039	0.06	0.0014	0.1039	0.1331	0.0338	0.0026	0.1179	0.0168	0.0031	0.0055	0.0019	0.0011	0.036	0.0192	0.0371	0.076	0.0163	0.0806	0.0011
2	rs66942351	14589436	0.93	0.332112317682009	0.87	0.283849475516541	0.00157960145559225	0.0159209423280434	0.015	0.023	0.0182	0.0032	0.1818	0.0031	0.0038	0.06	0.0014	0.1039	0.1331	0.0338	0.0026	0.1179	0.0168	0.0031	0.0055	0.0019	0.0011	0.036	0.0192	0.0371	0.076	0.0163	0.0806	0.0011
2	rs1515937	14590882	0.93	0.332112317682009	0.87	0.283849475516541	0.00155916236063257	0.0237501707226103	0.015	0.023	0.0182	0.0032	0.1817	0.0031	0.0038	0.06	0.0014	0.1038	0.133	0.0338	0.0026	0.118	0.0168	0.003	0.0055	0.0019	0.0011	0.0361	0.0193	0.0371	0.0761	0.0163	0.0806	0.0011
2	rs74468475	14590951	0.93	0.332112317682009	0.87	0.283849475516541	0.00156155574969236	0.0232756908926262	0.015	0.023	0.0182	0.0032	0.1817	0.0031	0.0038	0.06	0.0014	0.1038	0.133	0.0338	0.0026	0.118	0.0168	0.003	0.0055	0.0019	0.0011	0.0361	0.0193	0.0371	0.0761	0.0163	0.0807	0.0011
2	rs72785304	14603381	0.94	0.298643641979994	0.87	0.283849475516541	0.00170942889821589	0.0427939392770941	0.0144	0.0221	0.0178	0.0034	0.1809	0.0031	0.0036	0.0605	0.0013	0.103	0.1326	0.0336	0.0026	0.1188	0.0169	0.0028	0.0053	0.0017	0.0011	0.0373	0.0195	0.0373	0.0771	0.0159	0.0817	0.001
2	rs116667227	14603874	0.94	0.298643641979994	0.88	0.251609301083599	0.00172884724995325	0.0457980619127891	0.0144	0.0221	0.0178	0.0034	0.1809	0.0031	0.0036	0.0605	0.0013	0.103	0.1327	0.0336	0.0026	0.1187	0.0169	0.0028	0.0053	0.0017	0.0011	0.0373	0.0195	0.0373	0.0771	0.0159	0.0817	0.001
2	rs72785314	14615613	0.94	0.298643641979994	0.88	0.251609301083599	0.0017392765271303	0.0487713126614836	0.0144	0.0221	0.0178	0.0034	0.1809	0.0031	0.0036	0.0605	0.0013	0.103	0.1329	0.0336	0.0025	0.1186	0.0169	0.0028	0.0053	0.0017	0.0011	0.0373	0.0195	0.0373	0.0771	0.0159	0.0816	0.001
2	rs77868162	14616312	0.94	0.298643641979994	0.88	0.251609301083599	0.0017432006171261	0.0499835545928591	0.0144	0.0221	0.0178	0.0034	0.1809	0.0031	0.0036	0.0605	0.0013	0.103	0.1329	0.0336	0.0025	0.1186	0.0169	0.0028	0.0053	0.0017	0.0011	0.0373	0.0195	0.0373	0.0771	0.0159	0.0816	0.001
2	rs4449107	14639916	0.94	0.298643641979994	0.88	0.251609301083599	0.00179755211883621	0.0717272723099275	0.0144	0.0221	0.0178	0.0034	0.1809	0.0031	0.0036	0.0605	0.0013	0.103	0.1337	0.0336	0.0025	0.1181	0.0169	0.0029	0.0053	0.0017	0.0011	0.0374	0.0196	0.0374	0.0769	0.0159	0.0814	0.001
2	rs4334475	14640349	0.93	0.332112317682009	0.88	0.251609301083599	0.00181101440305764	0.0717272723099275	0.0144	0.0221	0.0178	0.0034	0.1809	0.0031	0.0036	0.0605	0.0013	0.103	0.1337	0.0336	0.0025	0.1181	0.0169	0.0029	0.0053	0.0017	0.0011	0.0374	0.0196	0.0374	0.0769	0.0159	0.0814	0.001
2	rs62133407	14648721	0.94	0.298643641979994	0.88	0.251609301083599	0.00189071294271987	0.0812077591975506	0.0143	0.022	0.0178	0.0035	0.1809	0.0031	0.0036	0.0605	0.0013	0.1029	0.1337	0.0336	0.0025	0.1181	0.0169	0.0029	0.0053	0.0017	0.0011	0.0374	0.0196	0.0374	0.0769	0.0159	0.0814	0.001
2	rs12476813	14649031	0.94	0.298643641979994	0.87	0.283849475516541	0.00197177461021517	0.0808342760944891	0.0143	0.0221	0.0178	0.0035	0.181	0.0031	0.0036	0.0605	0.0013	0.1028	0.1336	0.0335	0.0025	0.118	0.0169	0.0029	0.0053	0.0017	0.0011	0.0375	0.0196	0.0374	0.0769	0.0159	0.0813	0.001
2	rs12474428	14650536	0.94	0.298643641979994	0.87	0.283849475516541	0.00167238787572292	0.0658619093009029	0.0137	0.0221	0.0178	0.0038	0.182	0.0034	0.0038	0.0601	0.0014	0.1013	0.1336	0.0329	0.0026	0.1179	0.0172	0.0032	0.0054	0.0023	0.0011	0.0383	0.0199	0.0374	0.077	0.0156	0.0804	0.0011
2	rs4669991	14650971	0.94	0.298643641979994	0.87	0.283849475516541	0.00185464274645361	0.0796438299997234	0.0135	0.0221	0.0178	0.0039	0.1822	0.0035	0.0038	0.0599	0.0014	0.1009	0.1336	0.0327	0.0026	0.1179	0.0173	0.0033	0.0055	0.0024	0.0011	0.0385	0.02	0.0374	0.0769	0.0156	0.0802	0.0011
2	rs4669992	14651181	0.94	0.298643641979994	0.87	0.283849475516541	0.00180696718298317	0.109524567426951	0.0134	0.0217	0.0178	0.004	0.1823	0.0035	0.0039	0.06	0.0014	0.1006	0.1336	0.0327	0.0026	0.1179	0.0174	0.0034	0.0055	0.0024	0.0011	0.0386	0.0201	0.0375	0.0769	0.0155	0.0803	0.0011
2	rs10929915	14651888	0.94	0.298643641979994	0.88	0.251609301083599	0.000981794169748607	0.131311810621591	0.0134	0.0216	0.0192	0.0038	0.1814	0.0037	0.0038	0.0605	0.0016	0.0993	0.1341	0.0319	0.0028	0.1172	0.0174	0.0035	0.0053	0.0026	0.0011	0.0389	0.0204	0.0375	0.0761	0.0154	0.0814	0.0013
2	rs10203476	14652352	0.94	0.298643641979994	0.87	0.283849475516541	0.00060618684858225	0.100828886621474	0.0133	0.0215	0.0203	0.0039	0.1801	0.0039	0.0038	0.0609	0.0016	0.0976	0.134	0.0313	0.0029	0.1162	0.0176	0.0037	0.0052	0.0028	0.0011	0.0388	0.0215	0.0376	0.0756	0.0158	0.0825	0.0014
2	rs77592957	14655021	0.95	0.267590046340022	0.88	0.251609301083599	0.000897268760968447	0.259529890680576	0.0123	0.0216	0.0199	0.004	0.1809	0.0043	0.0035	0.0627	0.0015	0.0981	0.1338	0.0293	0.0029	0.114	0.0175	0.0039	0.005	0.003	0.0011	0.0379	0.0216	0.0378	0.0746	0.0156	0.0864	0.0016
2	rs59865461	14655336	0.95	0.267590046340022	0.88	0.251609301083599	0.00087840986161403	0.268447995414765	0.0123	0.0216	0.0199	0.004	0.1809	0.0043	0.0035	0.0627	0.0015	0.0981	0.1338	0.0293	0.0029	0.114	0.0175	0.0039	0.005	0.003	0.0011	0.0379	0.0216	0.0378	0.0746	0.0157	0.0865	0.0015
2	rs111282792	14658051	0.95	0.267590046340022	0.88	0.251609301083599	0.000818125716999986	0.257939203760382	0.0122	0.0216	0.0199	0.004	0.1807	0.0043	0.0036	0.0627	0.0015	0.0981	0.1338	0.0293	0.0029	0.114	0.0175	0.0039	0.005	0.003	0.0011	0.0379	0.0216	0.0378	0.0745	0.0157	0.0865	0.0015
2	rs79879855	14661788	0.95	0.267590046340022	0.88	0.251609301083599	0.000615598911906234	0.256804879998099	0.0122	0.0216	0.02	0.004	0.1804	0.0044	0.0036	0.0627	0.0015	0.0981	0.1338	0.0293	0.0029	0.1139	0.0175	0.0039	0.005	0.003	0.0011	0.0379	0.0217	0.0379	0.0746	0.0156	0.0867	0.0016
2	rs12467080	14663557	0.95	0.267590046340022	0.87	0.283849475516541	0.000467111818344398	0.199784792251232	0.0121	0.0216	0.02	0.004	0.1804	0.0044	0.0035	0.0628	0.0015	0.0982	0.1337	0.0292	0.0029	0.1138	0.0175	0.0039	0.005	0.003	0.0011	0.0379	0.0217	0.0379	0.0747	0.0156	0.0867	0.0016
2	rs55878156	14664491	0.95	0.267590046340022	0.87	0.283849475516541	0.000448822562524712	0.188815300640284	0.0121	0.0216	0.02	0.004	0.1804	0.0044	0.0035	0.0628	0.0015	0.0982	0.1337	0.0292	0.0029	0.1138	0.0175	0.004	0.005	0.003	0.0011	0.0379	0.0217	0.0379	0.0747	0.0157	0.0867	0.0016
2	rs11895101	14664859	0.95	0.267590046340022	0.87	0.283849475516541	0.000456151898034245	0.182294833329687	0.0121	0.0216	0.02	0.004	0.1805	0.0044	0.0035	0.0628	0.0015	0.0982	0.1337	0.0292	0.0029	0.1138	0.0175	0.004	0.005	0.003	0.0011	0.0379	0.0217	0.0379	0.0747	0.0156	0.0867	0.0016
2	rs13007599	14673337	0.95	0.267590046340022	0.87	0.283849475516541	0.000649793720243301	0.188098317716734	0.0121	0.0216	0.0199	0.0041	0.1807	0.0045	0.0035	0.0629	0.0015	0.098	0.1336	0.0291	0.0028	0.1135	0.0176	0.004	0.005	0.0031	0.0011	0.0379	0.0217	0.0379	0.0746	0.0156	0.0868	0.0016
2	rs13396744	14674474	0.95	0.267590046340022	0.87	0.283849475516541	0.00077468402008753	0.222227450416585	0.0121	0.0216	0.0199	0.0041	0.1809	0.0045	0.0035	0.063	0.0015	0.098	0.1336	0.0291	0.0028	0.1134	0.0176	0.004	0.005	0.0031	0.0011	0.0379	0.0217	0.0379	0.0746	0.0156	0.0868	0.0016
2	rs61632335	14677085	0.95	0.267590046340022	0.87	0.283849475516541	0.0010158691380448	0.264892375237076	0.0121	0.0216	0.0199	0.0041	0.1812	0.0045	0.0035	0.0633	0.0015	0.0979	0.1334	0.029	0.0028	0.1129	0.0176	0.0041	0.005	0.0031	0.0011	0.0379	0.0217	0.038	0.0744	0.0156	0.0869	0.0016
2	rs116781422	14678135	0.95	0.267590046340022	0.87	0.283849475516541	0.00112031062606775	0.270980253387038	0.0121	0.0216	0.0199	0.0041	0.1813	0.0045	0.0035	0.0633	0.0015	0.0979	0.1333	0.0289	0.0028	0.1128	0.0176	0.0041	0.005	0.0031	0.0011	0.0379	0.0218	0.038	0.0743	0.0156	0.087	0.0016
2	rs75835247	14684097	0.95	0.267590046340022	0.87	0.283849475516541	0.000979338234030934	0.303955160435429	0.0121	0.0216	0.0199	0.0041	0.1819	0.0045	0.0035	0.0636	0.0016	0.0977	0.1331	0.0287	0.0028	0.1123	0.0176	0.0041	0.005	0.0031	0.0011	0.0379	0.0218	0.0381	0.0742	0.0157	0.0873	0.0016
2	rs62133436	14686828	0.95	0.267590046340022	0.87	0.283849475516541	0.00100998367939702	0.270634511739007	0.0121	0.0216	0.0199	0.0041	0.182	0.0045	0.0035	0.0636	0.0016	0.0977	0.1328	0.0287	0.0028	0.1121	0.0177	0.0041	0.005	0.0031	0.0011	0.0379	0.0218	0.0382	0.0742	0.0157	0.0874	0.0016
2	rs10176853	14688048	0.95	0.267590046340022	0.87	0.283849475516541	0.000996636330579502	0.277110782499548	0.0121	0.0216	0.0199	0.0041	0.1821	0.0046	0.0035	0.0637	0.0016	0.0977	0.1328	0.0287	0.0028	0.1121	0.0177	0.0041	0.005	0.0031	0.0011	0.0379	0.0218	0.0382	0.0742	0.0157	0.0874	0.0016
2	rs2696904	14693095	0.95	0.267590046340022	0.87	0.283849475516541	0.00149450283193654	0.280483049118444	0.012	0.0216	0.0198	0.0041	0.1824	0.0045	0.0034	0.0637	0.0015	0.0976	0.1326	0.0285	0.0028	0.1117	0.0176	0.0042	0.005	0.0031	0.0011	0.0379	0.0218	0.0381	0.0742	0.0158	0.0877	0.0016
2	rs60614842	14695412	0.95	0.267590046340022	0.87	0.283849475516541	0.0247070478427794	0.172166323934022	0.0122	0.0221	0.0185	0.0039	0.1868	0.0046	0.0031	0.0667	0.0013	0.1001	0.1289	0.0262	0.0033	0.1075	0.0172	0.0042	0.0048	0.0041	0.001	0.0376	0.022	0.0391	0.0723	0.0159	0.0903	0.0015
2	rs35617940	14699817	0.95	0.267590046340022	0.87	0.283849475516541	0.0463335079520187	0.19728284520975	0.0122	0.0222	0.018	0.0038	0.1875	0.0046	0.003	0.0676	0.0012	0.1005	0.1286	0.0257	0.0035	0.1066	0.0172	0.0041	0.0048	0.0039	8e-04	0.0376	0.0218	0.0394	0.0719	0.0158	0.0908	0.0015
2	rs2890477	14717005	0.95	0.267590046340022	0.87	0.283849475516541	0.0632102612602941	0.299547986491734	0.0122	0.0223	0.0178	0.0036	0.1879	0.0047	0.0029	0.0681	0.0012	0.1011	0.1284	0.0254	0.0036	0.1066	0.017	0.0039	0.0047	0.0039	8e-04	0.0378	0.0218	0.0394	0.0718	0.0154	0.0909	0.0015
2	rs115711142	14725102	0.95	0.267590046340022	0.87	0.283849475516541	0.0522112324440977	0.394478596258916	0.0122	0.0222	0.0176	0.0034	0.1881	0.0048	0.0028	0.0684	0.0012	0.1005	0.128	0.0254	0.0036	0.1066	0.0169	0.0039	0.0047	0.0039	8e-04	0.0382	0.0218	0.0392	0.0717	0.0154	0.0921	0.0015
2	rs79387838	14725961	0.95	0.267590046340022	0.87	0.283849475516541	0.0508216010727454	0.391393639915272	0.0122	0.0222	0.0176	0.0034	0.1881	0.0048	0.0028	0.0684	0.0012	0.1005	0.128	0.0254	0.0036	0.1067	0.0169	0.0039	0.0047	0.0039	8e-04	0.0382	0.0218	0.0392	0.0717	0.0154	0.092	0.0015
2	rs112406556	14726687	0.95	0.267590046340022	0.87	0.283849475516541	0.0585697456002795	0.38677881933423	0.0122	0.0222	0.0176	0.0034	0.1881	0.0048	0.0028	0.0684	0.0012	0.1005	0.128	0.0255	0.0039	0.1065	0.0169	0.0039	0.0047	0.0039	8e-04	0.0381	0.0217	0.0393	0.0717	0.0153	0.092	0.0015
2	rs6432465	14730078	0.95	0.267590046340022	0.87	0.283849475516541	0.0490347792385759	0.356285151978289	0.0122	0.0222	0.0176	0.0034	0.1881	0.0048	0.0028	0.068	0.0012	0.1005	0.1284	0.0255	0.0039	0.1065	0.0169	0.0039	0.0047	0.0039	8e-04	0.0381	0.0217	0.0392	0.0718	0.0154	0.092	0.0015
2	rs1434963	14745038	0.95	0.267590046340022	0.87	0.283849475516541	0.0491158013442697	0.319954560854514	0.0122	0.0221	0.0176	0.0033	0.1881	0.0049	0.0028	0.0681	0.0012	0.1005	0.1285	0.0254	0.0039	0.1067	0.0168	0.0038	0.0047	0.0039	8e-04	0.0381	0.0218	0.0391	0.0718	0.0154	0.0919	0.0014
2	rs6760233	14746168	0.95	0.267590046340022	0.87	0.283849475516541	0.0484862219088045	0.308381560662893	0.0122	0.0221	0.0176	0.0033	0.1882	0.0049	0.0028	0.0681	0.0012	0.1005	0.1285	0.0254	0.0039	0.1067	0.0168	0.0038	0.0047	0.0039	8e-04	0.0381	0.0218	0.0391	0.0717	0.0154	0.0918	0.0014
2	rs72610755	14749628	0.95	0.267590046340022	0.87	0.283849475516541	0.0539881607082481	0.382817168902082	0.0122	0.0221	0.0176	0.0033	0.1882	0.0049	0.0028	0.0681	0.0012	0.1005	0.1285	0.0254	0.0039	0.1067	0.0168	0.0038	0.0047	0.0039	8e-04	0.0381	0.0218	0.039	0.0717	0.0154	0.0918	0.0014
2	rs4670010	14751229	0.95	0.267590046340022	0.87	0.283849475516541	0.0560173406689092	0.416388692764934	0.0122	0.0221	0.0176	0.0033	0.1882	0.0049	0.0028	0.0681	0.0012	0.1005	0.1285	0.0254	0.0039	0.1067	0.0169	0.0038	0.0047	0.0039	8e-04	0.0381	0.0218	0.039	0.0717	0.0154	0.0918	0.0014
2	rs17349763	14766814	0.94	0.298643641979994	0.87	0.283849475516541	0.114928479809725	0.0767723215417254	0.0125	0.0213	0.0163	0.0027	0.1891	0.0049	0.0027	0.0724	9e-04	0.1017	0.1295	0.0255	0.0038	0.108	0.0155	0.0032	0.0045	0.0037	5e-04	0.0382	0.0228	0.0398	0.0703	0.0152	0.0891	8e-04
2	rs62131670	14771124	0.94	0.298643641979994	0.87	0.283849475516541	0.114703991101206	0.0705940384961114	0.0125	0.0213	0.0163	0.0027	0.1891	0.0049	0.0027	0.0726	9e-04	0.1017	0.1295	0.0255	0.0038	0.108	0.0155	0.0032	0.0045	0.0037	5e-04	0.0382	0.0228	0.0398	0.0703	0.0152	0.089	8e-04
2	rs78607687	14774094	0.94	0.298643641979994	0.87	0.283849475516541	0.115772715673205	0.0789773617711192	0.0125	0.0213	0.0163	0.0027	0.1891	0.0049	0.0027	0.0726	9e-04	0.1017	0.1295	0.0255	0.0038	0.108	0.0154	0.0032	0.0045	0.0037	5e-04	0.0382	0.0228	0.0398	0.0702	0.0152	0.089	8e-04
2	rs78329313	14781200	0.94	0.298643641979994	0.87	0.283849475516541	0.110517299847335	0.0838416024055683	0.0125	0.0213	0.0163	0.0027	0.1891	0.0049	0.0027	0.0727	9e-04	0.1018	0.1295	0.0255	0.0038	0.108	0.0154	0.0032	0.0045	0.0037	5e-04	0.0382	0.0229	0.04	0.0702	0.0152	0.0889	8e-04
2	rs10200543	14791178	0.93	0.332112317682009	0.87	0.283849475516541	0.0928925007128676	0.0638857404064713	0.0126	0.0213	0.0162	0.0027	0.1891	0.005	0.0027	0.0728	9e-04	0.1017	0.1295	0.0255	0.0039	0.1079	0.0155	0.0032	0.0045	0.0036	6e-04	0.0381	0.0229	0.0401	0.0703	0.0152	0.0889	8e-04
2	rs80294239	14798196	0.93	0.332112317682009	0.87	0.283849475516541	0.095372238955494	0.0677244383514736	0.0125	0.0213	0.0162	0.0027	0.1891	0.005	0.0027	0.0728	9e-04	0.1017	0.1295	0.0255	0.0039	0.108	0.0155	0.0032	0.0045	0.0036	6e-04	0.0381	0.0229	0.0401	0.0702	0.0152	0.0889	8e-04
2	rs7602441	14801501	0.93	0.332112317682009	0.87	0.283849475516541	0.0957477519319744	0.0401018709599281	0.0125	0.0213	0.0161	0.0026	0.189	0.0049	0.0027	0.0731	9e-04	0.1017	0.1297	0.0254	0.0039	0.108	0.0155	0.0032	0.0045	0.0035	5e-04	0.0382	0.0229	0.0403	0.0699	0.0153	0.089	7e-04
2	rs80063776	14805595	0.93	0.332112317682009	0.87	0.283849475516541	0.104139002705059	0.042907804515862	0.0124	0.0214	0.016	0.0025	0.1889	0.0048	0.0026	0.0736	9e-04	0.1018	0.13	0.0252	0.0039	0.1081	0.0155	0.0031	0.0045	0.0035	5e-04	0.0383	0.0228	0.0405	0.0693	0.0153	0.089	7e-04
2	rs6752249	14809277	0.93	0.332112317682009	0.87	0.283849475516541	0.100171656447005	0.0269220242228822	0.0124	0.0214	0.0161	0.0025	0.1888	0.0048	0.0026	0.0737	9e-04	0.1018	0.13	0.0252	0.0039	0.1082	0.0155	0.0031	0.0045	0.0035	5e-04	0.0382	0.0229	0.0405	0.0692	0.0154	0.0891	7e-04
2	rs75344975	14809317	0.93	0.332112317682009	0.87	0.283849475516541	0.100223234874507	0.0269680397768315	0.0124	0.0214	0.0161	0.0025	0.1889	0.0048	0.0026	0.0737	9e-04	0.1018	0.13	0.0252	0.0039	0.1082	0.0155	0.0031	0.0045	0.0035	5e-04	0.0382	0.0229	0.0405	0.0692	0.0154	0.0891	7e-04
2	rs72767518	14819046	0.93	0.332112317682009	0.87	0.283849475516541	0.102012863524838	0.02775595903243	0.0124	0.0214	0.0161	0.0025	0.1888	0.0048	0.0026	0.0737	9e-04	0.1018	0.1301	0.0251	0.0039	0.1081	0.0155	0.0031	0.0045	0.0035	5e-04	0.0382	0.0229	0.0405	0.0692	0.0154	0.0891	7e-04
2	rs10048794	14825598	0.93	0.332112317682009	0.87	0.283849475516541	0.102980673048959	0.026555233577288	0.0124	0.0215	0.0161	0.0025	0.1888	0.0048	0.0026	0.0737	9e-04	0.1018	0.1301	0.0251	0.0039	0.1081	0.0155	0.0031	0.0045	0.0035	5e-04	0.0382	0.0229	0.0405	0.0692	0.0154	0.0891	7e-04
2	rs1115400	14835114	0.93	0.332112317682009	0.87	0.283849475516541	0.102299995600051	0.0221724280172916	0.0124	0.0215	0.0161	0.0025	0.1888	0.0048	0.0026	0.0737	9e-04	0.1017	0.1301	0.025	0.0039	0.1081	0.0155	0.0031	0.0045	0.0035	5e-04	0.0382	0.0229	0.0405	0.0692	0.0154	0.0892	7e-04
2	rs78541178	14841444	0.93	0.332112317682009	0.87	0.283849475516541	0.102692350718842	0.0231042878946298	0.0124	0.0215	0.0161	0.0025	0.1888	0.0048	0.0026	0.0738	9e-04	0.1017	0.1301	0.025	0.0039	0.1081	0.0155	0.0031	0.0045	0.0035	5e-04	0.0382	0.0229	0.0405	0.0692	0.0154	0.0892	7e-04
2	rs71435446	14844006	0.93	0.332112317682009	0.87	0.283849475516541	0.103216947902537	0.0229334913064916	0.0124	0.0215	0.0161	0.0025	0.1888	0.0048	0.0026	0.0738	9e-04	0.1017	0.1301	0.025	0.0039	0.1081	0.0155	0.0031	0.0045	0.0035	5e-04	0.0382	0.0229	0.0405	0.0692	0.0154	0.0892	7e-04
2	rs62131673	14844707	0.93	0.332112317682009	0.87	0.283849475516541	0.103322067241085	0.0232756908926262	0.0124	0.0215	0.0161	0.0025	0.1888	0.0048	0.0026	0.0738	9e-04	0.1017	0.1301	0.025	0.0039	0.1081	0.0155	0.0031	0.0045	0.0035	5e-04	0.0382	0.0229	0.0405	0.0692	0.0154	0.0892	7e-04
2	rs57984056	14864643	0.93	0.332112317682009	0.87	0.283849475516541	0.0999140132728872	0.0164243360744182	0.0123	0.0218	0.0163	0.0028	0.189	0.0048	0.0028	0.074	9e-04	0.0999	0.1304	0.0247	0.0039	0.108	0.0158	0.0032	0.0045	0.0035	5e-04	0.0379	0.0229	0.0406	0.0696	0.0156	0.0894	7e-04
2	rs4670019	14869018	0.93	0.332112317682009	0.86	0.318862054747229	0.0999140132728872	0.0163881225194082	0.0123	0.0218	0.0163	0.0028	0.189	0.0048	0.0028	0.074	9e-04	0.0999	0.1304	0.0247	0.0039	0.108	0.0158	0.0032	0.0045	0.0035	5e-04	0.0379	0.0229	0.0406	0.0696	0.0156	0.0894	7e-04
2	rs2714237	14874981	0.93	0.332112317682009	0.86	0.318862054747229	0.10019744358581	0.0163881225194082	0.0123	0.0218	0.0163	0.0028	0.189	0.0048	0.0028	0.074	9e-04	0.0999	0.1304	0.0247	0.0039	0.1081	0.0158	0.0032	0.0045	0.0035	5e-04	0.0379	0.0229	0.0406	0.0696	0.0156	0.0894	7e-04
2	rs77001648	14877123	0.93	0.332112317682009	0.86	0.318862054747229	0.0997596264996656	0.0163158138668585	0.0123	0.0218	0.0162	0.0028	0.189	0.0048	0.0028	0.074	9e-04	0.0999	0.1304	0.0247	0.0039	0.108	0.0158	0.0032	0.0045	0.0035	5e-04	0.0379	0.0229	0.0406	0.0696	0.0156	0.0894	7e-04
2	rs116577295	14886998	0.93	0.332112317682009	0.86	0.318862054747229	0.0979440454870807	0.0125839499693849	0.0122	0.0219	0.0152	0.003	0.1888	0.005	0.003	0.074	8e-04	0.101	0.1301	0.0248	0.0038	0.1078	0.0158	0.0032	0.0047	0.0035	5e-04	0.0376	0.0232	0.0406	0.0691	0.0156	0.0895	7e-04
2	rs6732328	14899643	0.93	0.332112317682009	0.85	0.356744695657816	0.098836440370932	0.0102900775139111	0.0121	0.022	0.0143	0.0032	0.1885	0.0051	0.0032	0.0741	9e-04	0.1016	0.1299	0.025	0.0038	0.1077	0.0158	0.0033	0.0049	0.0036	5e-04	0.0376	0.0231	0.0406	0.0688	0.0158	0.0895	7e-04
2	rs116542673	14909505	0.93	0.332112317682009	0.85	0.356744695657816	0.094052852305962	0.00893591239370115	0.0121	0.0221	0.0143	0.0032	0.1884	0.0051	0.0032	0.0739	9e-04	0.1016	0.13	0.0249	0.0038	0.1077	0.0158	0.0034	0.0049	0.0036	5e-04	0.0376	0.0231	0.0407	0.0686	0.0158	0.0894	7e-04
2	rs62131680	14951093	0.93	0.332112317682009	0.85	0.356744695657816	0.0775924751077798	0.00516145620646895	0.0121	0.0225	0.0144	0.0032	0.188	0.0052	0.0032	0.0733	0.001	0.1016	0.1305	0.0249	0.0039	0.1076	0.0158	0.0036	0.0049	0.0036	7e-04	0.0376	0.0231	0.0408	0.0682	0.0157	0.0893	9e-04
2	rs7558005	14951660	0.93	0.332112317682009	0.85	0.356744695657816	0.077570551444659	0.0050621653934109	0.012	0.0225	0.0144	0.0032	0.188	0.0052	0.0033	0.0733	0.001	0.1016	0.1305	0.0249	0.0039	0.1076	0.0158	0.0036	0.0049	0.0036	7e-04	0.0376	0.0231	0.0408	0.0682	0.0157	0.0894	9e-04
2	rs6432477	14956085	0.93	0.332112317682009	0.85	0.356744695657816	0.0794705943994427	0.0048280651731465	0.012	0.0225	0.0145	0.0032	0.188	0.0052	0.0033	0.0732	0.001	0.1017	0.1305	0.0249	0.0039	0.1076	0.0158	0.0036	0.0049	0.0036	7e-04	0.0376	0.0231	0.0408	0.0681	0.0157	0.0894	9e-04
2	rs79873290	14956721	0.93	0.332112317682009	0.85	0.356744695657816	0.0792259150122261	0.00475134800676449	0.012	0.0225	0.0145	0.0032	0.188	0.0052	0.0033	0.0732	0.001	0.1017	0.1306	0.0248	0.0039	0.1076	0.0158	0.0036	0.0049	0.0036	7e-04	0.0376	0.023	0.0408	0.0681	0.0157	0.0894	9e-04
2	rs2705839	14958858	0.93	0.332112317682009	0.85	0.356744695657816	0.0779657881904275	0.00459988669159516	0.012	0.0225	0.0144	0.0032	0.188	0.0052	0.0033	0.0732	0.001	0.1017	0.1307	0.0248	0.0039	0.1076	0.0158	0.0036	0.0049	0.0036	7e-04	0.0375	0.023	0.0408	0.0681	0.0157	0.0894	9e-04
2	rs79940538	14965355	0.93	0.332112317682009	0.85	0.356744695657816	0.0757647807599279	0.00437762342012653	0.0119	0.0226	0.0144	0.0032	0.1881	0.0052	0.0033	0.0731	0.001	0.1017	0.1306	0.0248	0.0039	0.1075	0.0158	0.0036	0.0049	0.0036	7e-04	0.0375	0.023	0.0409	0.0681	0.0158	0.0894	9e-04
2	rs2380625	14969399	0.93	0.332112317682009	0.85	0.356744695657816	0.0755706216887009	0.00435936825361986	0.0119	0.0226	0.0144	0.0032	0.1881	0.0052	0.0033	0.0731	0.001	0.1017	0.1306	0.0248	0.0039	0.1076	0.0158	0.0036	0.0049	0.0036	7e-04	0.0375	0.023	0.0409	0.0681	0.0158	0.0894	9e-04
2	rs2714272	14983540	0.93	0.332112317682009	0.85	0.356744695657816	0.0729914421911161	0.00430484885495879	0.0119	0.0226	0.0144	0.0032	0.1882	0.0052	0.0033	0.0731	0.001	0.1017	0.1306	0.0248	0.0039	0.1076	0.0157	0.0036	0.0049	0.0036	7e-04	0.0374	0.023	0.0409	0.0681	0.0158	0.0893	9e-04
2	rs114354303	14983619	0.93	0.332112317682009	0.85	0.356744695657816	0.0729703679381769	0.00430484885495879	0.0119	0.0226	0.0144	0.0032	0.1882	0.0052	0.0033	0.0731	0.001	0.1017	0.1306	0.0248	0.0039	0.1076	0.0157	0.0036	0.0049	0.0036	7e-04	0.0374	0.023	0.0409	0.0681	0.0158	0.0893	9e-04
2	rs72769508	15004818	0.93	0.332112317682009	0.84	0.397589870063919	0.0715049655132359	0.00441425683276658	0.0119	0.0226	0.0145	0.0032	0.1881	0.0051	0.0033	0.0732	0.001	0.1017	0.1307	0.0248	0.0039	0.1076	0.0157	0.0036	0.0049	0.0036	7e-04	0.0374	0.023	0.0409	0.0681	0.0158	0.0894	9e-04
2	rs1518784	15008865	0.93	0.332112317682009	0.84	0.397589870063919	0.064000057662375	0.00446951472175774	0.0118	0.0227	0.0146	0.0032	0.1879	0.0051	0.0033	0.0733	0.001	0.1017	0.1311	0.0247	0.0039	0.1075	0.0156	0.0036	0.0048	0.0035	7e-04	0.0374	0.0229	0.0409	0.0682	0.0158	0.0895	9e-04
2	rs10197167	15025936	0.93	0.332112317682009	0.84	0.397589870063919	0.0482455357210313	0.00496390360833858	0.0117	0.0229	0.0153	0.0033	0.1865	0.0052	0.0035	0.0738	0.0012	0.1015	0.1328	0.0244	0.0037	0.1065	0.0152	0.0039	0.0048	0.003	7e-04	0.0373	0.0226	0.0416	0.0676	0.0155	0.0901	0.001
2	rs7573774	15028162	0.93	0.332112317682009	0.84	0.397589870063919	0.0484219597274529	0.00441425683276658	0.0117	0.0229	0.0153	0.0033	0.1864	0.0052	0.0035	0.0739	0.0012	0.1014	0.1329	0.0244	0.0037	0.1065	0.0152	0.0039	0.0048	0.003	7e-04	0.0374	0.0226	0.0416	0.0676	0.0155	0.0901	0.001
2	rs79961853	15032805	0.93	0.332112317682009	0.84	0.397589870063919	0.050407966161575	0.00456243222801449	0.0116	0.023	0.0153	0.0033	0.1864	0.0052	0.0036	0.0739	0.0012	0.1014	0.1329	0.0244	0.0038	0.1063	0.0152	0.0039	0.0048	0.003	7e-04	0.0374	0.0226	0.0416	0.0677	0.0155	0.0901	0.001
2	rs112432214	15034477	0.93	0.332112317682009	0.84	0.397589870063919	0.0499473940299033	0.00425069850254031	0.0116	0.023	0.0154	0.0033	0.1864	0.0052	0.0036	0.0739	0.0012	0.1013	0.133	0.0244	0.0038	0.1063	0.0152	0.0039	0.0048	0.003	7e-04	0.0374	0.0226	0.0416	0.0676	0.0155	0.0901	0.001
2	rs113923086	15039047	0.93	0.332112317682009	0.84	0.397589870063919	0.0526857180760252	0.00465637648603581	0.0116	0.0231	0.0158	0.0033	0.186	0.0053	0.0036	0.0743	0.0012	0.1013	0.1344	0.0244	0.0037	0.1057	0.0151	0.0041	0.0048	0.0029	7e-04	0.0377	0.0224	0.0417	0.0671	0.0152	0.0893	0.001
2	rs12468451	15040482	0.93	0.332112317682009	0.84	0.397589870063919	0.053970884842495	0.00439591961157866	0.0116	0.0231	0.0159	0.0033	0.186	0.0053	0.0036	0.0743	0.0012	0.1013	0.1345	0.0244	0.0036	0.1057	0.015	0.0041	0.0048	0.0029	7e-04	0.0378	0.0224	0.0417	0.0671	0.0152	0.0893	0.001
2	rs10186602	15043046	0.93	0.332112317682009	0.84	0.397589870063919	0.0551540857895038	0.00445105438321451	0.0116	0.0231	0.0159	0.0033	0.186	0.0053	0.0036	0.0743	0.0012	0.1013	0.1345	0.0244	0.0036	0.1057	0.015	0.0041	0.0048	0.0029	7e-04	0.0378	0.0224	0.0417	0.0671	0.0152	0.0893	0.001
2	rs74348509	15046102	0.93	0.332112317682009	0.84	0.397589870063919	0.0527367267292328	0.0048280651731465	0.0116	0.023	0.0159	0.0033	0.186	0.0053	0.0036	0.0743	0.0012	0.1013	0.1346	0.0245	0.0036	0.1056	0.015	0.0041	0.0048	0.0028	7e-04	0.0377	0.0224	0.0417	0.067	0.0152	0.0893	0.001
2	rs1518796	15056905	0.94	0.298643641979994	0.84	0.397589870063919	0.0342107052433295	0.00428675773911891	0.0115	0.0234	0.0163	0.0032	0.186	0.0051	0.0034	0.0747	0.0012	0.0983	0.1361	0.0246	0.0032	0.1086	0.0152	0.0041	0.0045	0.0026	7e-04	0.0379	0.0221	0.0415	0.0659	0.0153	0.089	0.0011
2	rs77332993	15068206	0.93	0.332112317682009	0.84	0.397589870063919	0.0331596048385736	0.0046752885934446	0.0115	0.0235	0.0164	0.0032	0.186	0.0051	0.0034	0.0748	0.0012	0.0974	0.1365	0.0246	0.0032	0.1092	0.0153	0.0041	0.0045	0.0025	8e-04	0.0378	0.0221	0.0415	0.0656	0.0153	0.0889	0.0011
2	rs1010957	15069050	0.93	0.332112317682009	0.84	0.397589870063919	0.0325936709305195	0.00362962410638939	0.0114	0.0235	0.0164	0.0032	0.186	0.0051	0.0034	0.0749	0.0012	0.0973	0.1366	0.0246	0.0031	0.1092	0.0153	0.0041	0.0045	0.0025	8e-04	0.0378	0.0221	0.0415	0.0656	0.0153	0.0889	0.0011
2	rs77987410	15070498	0.93	0.332112317682009	0.85	0.356744695657816	0.0326059014526743	0.00345040249448486	0.0114	0.0235	0.0164	0.0032	0.186	0.0051	0.0034	0.0749	0.0012	0.0972	0.1367	0.0246	0.0031	0.1092	0.0153	0.0041	0.0045	0.0025	8e-04	0.0378	0.0221	0.0415	0.0656	0.0153	0.0889	0.0012
2	rs62131694	15070704	0.93	0.332112317682009	0.85	0.356744695657816	0.0326059014526743	0.00345040249448486	0.0114	0.0235	0.0164	0.0032	0.186	0.0051	0.0034	0.0749	0.0012	0.0972	0.1367	0.0246	0.0031	0.1092	0.0153	0.0041	0.0045	0.0025	8e-04	0.0378	0.0221	0.0415	0.0656	0.0153	0.0889	0.0012
2	rs10169345	15072226	0.93	0.332112317682009	0.85	0.356744695657816	0.0326059014526743	0.00346649184964892	0.0114	0.0235	0.0164	0.0032	0.186	0.0051	0.0034	0.0749	0.0012	0.0972	0.1367	0.0246	0.0031	0.1092	0.0153	0.0041	0.0045	0.0025	8e-04	0.0378	0.0221	0.0415	0.0656	0.0153	0.0889	0.0012
2	rs115122011	15077706	0.93	0.332112317682009	0.85	0.356744695657816	0.033221530410266	0.00359667183243641	0.0114	0.0235	0.0164	0.0032	0.186	0.0051	0.0034	0.075	0.0012	0.097	0.1366	0.0246	0.0031	0.1093	0.0153	0.0041	0.0045	0.0025	8e-04	0.0377	0.0221	0.0416	0.0656	0.0154	0.0889	0.0012
2	rs7583093	15085059	0.93	0.332112317682009	0.85	0.356744695657816	0.0340339301519108	0.00366273941643366	0.0114	0.0235	0.0164	0.0032	0.1859	0.0051	0.0034	0.0751	0.0012	0.097	0.1366	0.0246	0.0031	0.1093	0.0153	0.0041	0.0045	0.0025	8e-04	0.0377	0.0221	0.0416	0.0656	0.0153	0.0889	0.0012
2	rs16862171	15094374	0.93	0.332112317682009	0.85	0.356744695657816	0.0333207793454365	0.00437762342012653	0.0113	0.0235	0.016	0.0032	0.1858	0.005	0.0034	0.0751	0.0012	0.0971	0.1367	0.0246	0.0032	0.1094	0.0152	0.0041	0.0045	0.0025	8e-04	0.0378	0.0221	0.0416	0.0655	0.0152	0.0896	0.0011
2	rs16862181	15098268	0.93	0.332112317682009	0.85	0.356744695657816	0.0334825003688612	0.00520146073521423	0.0113	0.0235	0.016	0.0032	0.1858	0.005	0.0034	0.0751	0.0012	0.0971	0.1368	0.0246	0.0032	0.1094	0.0152	0.0041	0.0045	0.0025	8e-04	0.0378	0.0221	0.0416	0.0654	0.0152	0.0896	0.0011
2	rs705102	15100574	0.94	0.298643641979994	0.85	0.356744695657816	0.0346171641043692	0.00964221567569379	0.011	0.0235	0.0162	0.0032	0.1853	0.005	0.0034	0.0752	0.0012	0.0973	0.1369	0.0246	0.0031	0.1098	0.0153	0.0041	0.0045	0.0024	8e-04	0.0378	0.0221	0.0416	0.065	0.0153	0.0895	0.0011
2	rs115686489	15102695	0.94	0.298643641979994	0.85	0.356744695657816	0.0384687001939781	0.00787848951321083	0.0109	0.0235	0.0163	0.0031	0.185	0.005	0.0034	0.0752	0.0012	0.0977	0.1371	0.0246	0.0031	0.1099	0.0152	0.0041	0.0045	0.0023	8e-04	0.0376	0.022	0.0416	0.0649	0.0154	0.0895	0.0011
2	rs115860587	15108652	0.93	0.332112317682009	0.85	0.356744695657816	0.0448688750468083	0.0217549479529479	0.0093	0.0231	0.0204	0.0031	0.1777	0.0047	0.0042	0.0732	9e-04	0.1073	0.1399	0.0243	0.0028	0.1126	0.0151	0.0043	0.0042	0.0012	8e-04	0.035	0.0204	0.0423	0.0642	0.0163	0.0869	0.001
2	rs73915260	15112124	0.93	0.332112317682009	0.85	0.356744695657816	0.0425915873212201	0.0180187477433924	0.0093	0.0231	0.0204	0.0031	0.1776	0.0047	0.0042	0.0732	9e-04	0.1075	0.14	0.0243	0.0029	0.1126	0.0151	0.0043	0.0042	0.0012	8e-04	0.035	0.0204	0.0423	0.0642	0.0163	0.0868	0.001
2	rs116022747	15113212	0.93	0.332112317682009	0.85	0.356744695657816	0.0429457858686124	0.0186690759947514	0.0093	0.0231	0.0204	0.0031	0.1775	0.0047	0.0042	0.0732	9e-04	0.1075	0.14	0.0243	0.0029	0.1126	0.0151	0.0043	0.0042	0.0012	8e-04	0.035	0.0204	0.0423	0.0642	0.0163	0.0868	0.001
2	rs79452321	15116431	0.93	0.332112317682009	0.85	0.356744695657816	0.0444129889863029	0.0123314675534143	0.0093	0.0231	0.0205	0.0031	0.1774	0.0047	0.0042	0.0731	9e-04	0.1077	0.1401	0.0244	0.003	0.1127	0.0152	0.0044	0.0042	0.0011	8e-04	0.035	0.0203	0.0423	0.0641	0.0163	0.0867	0.001
2	rs71435453	15116501	0.93	0.332112317682009	0.85	0.356744695657816	0.0444887498191825	0.0123628865352196	0.0093	0.0231	0.0205	0.0031	0.1774	0.0047	0.0042	0.0731	9e-04	0.1077	0.1401	0.0244	0.003	0.1127	0.0152	0.0044	0.0042	0.0011	8e-04	0.035	0.0203	0.0423	0.0641	0.0163	0.0867	0.001
2	rs11674236	15123783	0.93	0.332112317682009	0.85	0.356744695657816	0.0450368285482564	0.0118650341543469	0.0093	0.0231	0.0205	0.0031	0.1773	0.0047	0.0042	0.0732	9e-04	0.1076	0.14	0.0244	0.0031	0.1128	0.0152	0.0044	0.0042	0.0011	8e-04	0.035	0.0203	0.0423	0.0641	0.0163	0.0867	0.001
2	rs115708903	15124722	0.93	0.332112317682009	0.85	0.356744695657816	0.0450368285482564	0.0119266993199836	0.0093	0.0231	0.0206	0.0031	0.1773	0.0047	0.0042	0.0732	9e-04	0.1076	0.14	0.0244	0.0031	0.1128	0.0152	0.0044	0.0042	0.0011	8e-04	0.035	0.0203	0.0423	0.0641	0.0163	0.0867	0.001
2	rs10495642	15132043	0.92	0.368072033098782	0.85	0.356744695657816	0.0495222678190736	0.0132264445026222	0.0092	0.0231	0.0208	0.0031	0.1768	0.0047	0.0042	0.0734	9e-04	0.1081	0.1396	0.0244	0.0031	0.1128	0.0152	0.0043	0.0042	0.0011	8e-04	0.0348	0.0204	0.0424	0.0643	0.0165	0.0865	0.001
2	rs76324910	15137975	0.92	0.368072033098782	0.85	0.356744695657816	0.0559111551893265	0.0156014283986724	0.0092	0.0231	0.0211	0.0031	0.176	0.0047	0.0042	0.0736	8e-04	0.1088	0.1389	0.0246	0.0031	0.1127	0.0153	0.0043	0.0041	0.001	8e-04	0.0345	0.0205	0.0426	0.0644	0.0167	0.0865	9e-04
2	rs78402769	15140042	0.92	0.368072033098782	0.85	0.356744695657816	0.0558757898768871	0.0154253086006933	0.0092	0.0231	0.0211	0.0031	0.176	0.0047	0.0042	0.0736	8e-04	0.1088	0.1389	0.0246	0.0031	0.1127	0.0153	0.0043	0.0041	0.001	8e-04	0.0345	0.0205	0.0426	0.0644	0.0167	0.0865	9e-04
2	rs7558470	15145400	0.92	0.368072033098782	0.85	0.356744695657816	0.0587523492011182	0.0196458742101853	0.0092	0.0231	0.0212	0.0031	0.1759	0.0047	0.0042	0.0736	8e-04	0.1089	0.1389	0.0246	0.0031	0.1127	0.0153	0.0043	0.0041	0.001	8e-04	0.0345	0.0205	0.0426	0.0645	0.0167	0.0865	9e-04
2	rs116788583	15152040	0.92	0.368072033098782	0.85	0.356744695657816	0.0554701606021511	0.0215890254334355	0.0092	0.0231	0.0212	0.003	0.1756	0.0046	0.0042	0.0736	8e-04	0.109	0.1389	0.0246	0.003	0.1127	0.0157	0.0042	0.0041	0.001	8e-04	0.0344	0.0205	0.0426	0.0645	0.0167	0.0865	9e-04
2	rs4670071	15171074	0.92	0.368072033098782	0.85	0.356744695657816	0.0480375957580846	0.0319538013725012	0.009	0.0232	0.0216	0.0031	0.174	0.0046	0.0044	0.0731	9e-04	0.1097	0.1383	0.0248	0.003	0.1138	0.0176	0.004	0.004	9e-04	9e-04	0.0338	0.0202	0.0426	0.065	0.0167	0.0856	9e-04
2	rs59337708	15175166	0.92	0.368072033098782	0.85	0.356744695657816	0.0479896958744767	0.0316058930105514	0.009	0.0232	0.0216	0.0031	0.174	0.0046	0.0044	0.0731	9e-04	0.1097	0.1383	0.0248	0.003	0.1138	0.0176	0.004	0.004	9e-04	9e-04	0.0338	0.0202	0.0426	0.065	0.0167	0.0856	9e-04
2	rs12612887	15177110	0.92	0.368072033098782	0.85	0.356744695657816	0.0455894852061881	0.0316554863022853	0.009	0.0232	0.0216	0.0031	0.174	0.0046	0.0044	0.0731	9e-04	0.1097	0.1383	0.0248	0.003	0.1138	0.0175	0.004	0.0041	9e-04	9e-04	0.0337	0.0202	0.0425	0.0649	0.0167	0.0857	9e-04
2	rs73917709	15188137	0.92	0.368072033098782	0.85	0.356744695657816	0.0579517122730627	0.0405450987432541	0.009	0.0232	0.0242	0.003	0.1736	0.0045	0.0042	0.0712	8e-04	0.1101	0.1383	0.0247	0.003	0.1135	0.0176	0.0039	0.0039	0.001	9e-04	0.0337	0.0201	0.0422	0.0652	0.0169	0.0858	9e-04
2	rs114296796	15189435	0.91	0.406594937265203	0.85	0.356744695657816	0.06442651413485	0.0445160453611691	0.009	0.0232	0.0248	0.003	0.1735	0.0045	0.0042	0.0709	8e-04	0.1101	0.1384	0.0247	0.0031	0.1134	0.0177	0.0039	0.0039	0.001	9e-04	0.0337	0.02	0.0421	0.0652	0.0169	0.0859	9e-04
2	rs72771100	15191646	0.91	0.406594937265203	0.85	0.356744695657816	0.0785831738101512	0.045213328493622	0.0091	0.0232	0.0257	0.003	0.1735	0.0044	0.0042	0.07	8e-04	0.1104	0.1384	0.0246	0.0031	0.1132	0.0177	0.0038	0.0038	0.001	9e-04	0.0338	0.02	0.042	0.0654	0.017	0.0859	9e-04
2	rs6731833	15192605	0.91	0.406594937265203	0.85	0.356744695657816	0.0836585191390468	0.0499226334494273	0.0091	0.0232	0.0258	0.003	0.1735	0.0044	0.0042	0.07	8e-04	0.1104	0.1384	0.0246	0.0031	0.1132	0.0177	0.0038	0.0038	0.001	9e-04	0.0338	0.02	0.042	0.0654	0.017	0.0859	9e-04
2	rs10206283	15193819	0.91	0.406594937265203	0.85	0.356744695657816	0.0820122435972977	0.0496792736623614	0.0091	0.0232	0.0258	0.003	0.1734	0.0044	0.0042	0.0699	8e-04	0.1104	0.1384	0.0246	0.003	0.1132	0.0177	0.0038	0.0038	0.001	9e-04	0.0337	0.02	0.042	0.0654	0.017	0.0859	9e-04
2	rs12471484	15194928	0.91	0.406594937265203	0.85	0.356744695657816	0.0823307147011249	0.0497400648701101	0.0091	0.0232	0.0258	0.003	0.1734	0.0044	0.0042	0.0699	8e-04	0.1104	0.1384	0.0246	0.003	0.1132	0.0177	0.0038	0.0038	0.001	9e-04	0.0338	0.02	0.042	0.0654	0.017	0.0859	9e-04
2	rs77848791	15195978	0.91	0.406594937265203	0.85	0.356744695657816	0.0823534928700543	0.0497400648701101	0.0091	0.0232	0.0258	0.003	0.1734	0.0044	0.0042	0.0699	8e-04	0.1104	0.1384	0.0246	0.003	0.1132	0.0177	0.0038	0.0038	0.001	9e-04	0.0338	0.02	0.042	0.0654	0.017	0.0859	9e-04
2	rs6734883	15198973	0.91	0.406594937265203	0.85	0.356744695657816	0.0745619040139552	0.0433646137910952	0.0091	0.0232	0.0258	0.003	0.1733	0.0044	0.0042	0.0699	8e-04	0.1104	0.1384	0.0246	0.003	0.1133	0.0177	0.0038	0.0038	0.001	9e-04	0.0338	0.02	0.042	0.0654	0.017	0.0859	9e-04
2	rs77886065	15201341	0.91	0.406594937265203	0.85	0.356744695657816	0.0745619040139552	0.0431930576895719	0.0091	0.0232	0.0258	0.003	0.1733	0.0044	0.0042	0.0699	8e-04	0.1104	0.1384	0.0246	0.003	0.1133	0.0177	0.0038	0.0038	0.001	9e-04	0.0338	0.02	0.042	0.0654	0.017	0.0859	9e-04
2	rs1178199	15217710	0.91	0.406594937265203	0.85	0.356744695657816	0.05656810739188	0.053258562144801	0.0091	0.0231	0.0261	0.003	0.1707	0.0045	0.004	0.0699	8e-04	0.1105	0.1385	0.0247	0.0032	0.114	0.0179	0.0038	0.0038	0.0011	9e-04	0.0337	0.0204	0.0411	0.0666	0.0174	0.0862	9e-04
2	rs7589585	15218152	0.91	0.406594937265203	0.85	0.356744695657816	0.0558934706679656	0.0466813831772201	0.0091	0.023	0.0261	0.003	0.1707	0.0045	0.004	0.0699	8e-04	0.1105	0.1385	0.0247	0.0032	0.114	0.0179	0.0038	0.0038	0.0011	9e-04	0.0337	0.0204	0.0412	0.0666	0.0174	0.0862	9e-04
2	rs78841594	15218339	0.91	0.406594937265203	0.85	0.356744695657816	0.0544212604868725	0.0448059960137216	0.0091	0.023	0.0261	0.003	0.1707	0.0045	0.004	0.0699	8e-04	0.1105	0.1385	0.0246	0.0032	0.114	0.0179	0.0038	0.0038	0.0011	9e-04	0.0337	0.0204	0.0412	0.0666	0.0174	0.0862	9e-04
2	rs10211655	15230603	0.91	0.406594937265203	0.85	0.356744695657816	0.0864254188507299	0.0638180488440038	0.0091	0.0231	0.0259	0.003	0.1685	0.0043	0.0039	0.0698	0.001	0.1117	0.1368	0.0246	0.0035	0.1148	0.0177	0.0038	0.0035	0.0015	9e-04	0.0335	0.0198	0.0427	0.0689	0.0183	0.084	0.0011
2	rs56081542	15230964	0.91	0.406594937265203	0.85	0.356744695657816	0.0802523472803834	0.0637503875308753	0.0091	0.0231	0.0259	0.003	0.1684	0.0043	0.0039	0.0698	0.001	0.1119	0.1365	0.0246	0.0035	0.1148	0.0177	0.0038	0.0035	0.0016	9e-04	0.0335	0.0198	0.0428	0.0689	0.0183	0.0841	0.0011
2	rs10171235	15232825	0.91	0.406594937265203	0.85	0.356744695657816	0.0787158785871975	0.0612017715002894	0.009	0.023	0.0256	0.003	0.1681	0.0042	0.0038	0.0697	0.001	0.1132	0.1357	0.0245	0.0033	0.1152	0.0176	0.0038	0.0036	0.0017	9e-04	0.0335	0.0196	0.043	0.0691	0.0184	0.084	0.0011
2	rs75268432	15243992	0.9	0.447749409690379	0.85	0.356744695657816	0.0818759977670687	0.0560455860480293	0.009	0.0229	0.0255	0.003	0.1679	0.0046	0.0038	0.0699	0.001	0.1137	0.1348	0.0245	0.0032	0.1148	0.0175	0.0039	0.0036	0.0017	9e-04	0.0336	0.0193	0.0431	0.0693	0.0184	0.0846	0.0011
2	rs80212150	15253215	0.9	0.447749409690379	0.85	0.356744695657816	0.0860969202581228	0.0550250321670733	0.009	0.0229	0.0255	0.003	0.1679	0.0047	0.0038	0.07	0.001	0.1138	0.1346	0.0245	0.0032	0.1147	0.0175	0.004	0.0036	0.0017	8e-04	0.0336	0.0192	0.043	0.0694	0.0184	0.0847	0.0011
2	rs35029578	15253866	0.9	0.447749409690379	0.85	0.356744695657816	0.0883893197394263	0.0546444086596844	0.009	0.0229	0.0255	0.003	0.1679	0.0047	0.0038	0.07	0.001	0.1139	0.1346	0.0245	0.0032	0.1147	0.0175	0.004	0.0036	0.0017	8e-04	0.0337	0.0192	0.0431	0.0694	0.0184	0.0847	0.0011
2	rs75392434	15255336	0.9	0.447749409690379	0.84	0.397589870063919	0.0898505719870831	0.0566231882187791	0.009	0.0229	0.0255	0.003	0.1679	0.0047	0.0038	0.07	0.001	0.1139	0.1346	0.0245	0.0032	0.1147	0.0175	0.004	0.0036	0.0017	8e-04	0.0337	0.0192	0.0431	0.0695	0.0184	0.0847	0.0011
2	rs10204216	15257896	0.9	0.447749409690379	0.81	0.53874877155386	0.102744735491175	0.0604722476806379	0.009	0.023	0.0255	0.003	0.168	0.0047	0.0038	0.07	9e-04	0.1142	0.1344	0.0245	0.0031	0.1143	0.0175	0.0041	0.0036	0.0017	8e-04	0.0336	0.019	0.043	0.0694	0.0185	0.085	0.0011
2	rs2380634	15258417	0.9	0.447749409690379	0.81	0.53874877155386	0.107527678594159	0.0583712035217397	0.009	0.023	0.0255	0.003	0.1682	0.0047	0.0037	0.07	9e-04	0.1144	0.1343	0.0245	0.0031	0.1142	0.0174	0.0041	0.0035	0.0017	8e-04	0.0336	0.019	0.0431	0.0693	0.0184	0.0851	0.0011
2	rs7597138	15264003	0.9	0.447749409690379	0.81	0.53874877155386	0.108771713860647	0.0583712035217397	0.009	0.023	0.0255	0.003	0.1682	0.0047	0.0037	0.07	9e-04	0.1144	0.1343	0.0245	0.0031	0.1142	0.0174	0.0041	0.0035	0.0017	8e-04	0.0336	0.019	0.0431	0.0693	0.0184	0.0851	0.0011
2	rs62121465	15268131	0.9	0.447749409690379	0.81	0.53874877155386	0.113001130365796	0.0585668296669022	0.0089	0.0229	0.0256	0.0029	0.1688	0.0046	0.0037	0.07	9e-04	0.1148	0.1344	0.0245	0.0031	0.1141	0.0174	0.0041	0.0035	0.0017	8e-04	0.0337	0.019	0.043	0.0693	0.0184	0.0842	0.0011
2	rs67924784	15270750	0.9	0.447749409690379	0.81	0.53874877155386	0.108880309764388	0.0614013765815832	0.0089	0.0229	0.0257	0.0028	0.1692	0.0045	0.0037	0.0699	0.001	0.115	0.1344	0.0244	0.003	0.1144	0.0173	0.0042	0.0035	0.0017	8e-04	0.0338	0.0189	0.0428	0.0692	0.0184	0.084	0.0011
2	rs62121466	15275016	0.9	0.447749409690379	0.81	0.53874877155386	0.200852270412131	0.0539495621488065	0.0086	0.0222	0.027	0.0025	0.172	0.0043	0.0036	0.0683	0.0013	0.1158	0.1347	0.0234	0.0027	0.114	0.0165	0.0046	0.0035	0.0018	8e-04	0.0348	0.0179	0.0417	0.0695	0.0188	0.0841	0.0012
2	rs16862376	15277831	0.9	0.447749409690379	0.81	0.53874877155386	0.233906858806119	0.0546444086596844	0.0086	0.0222	0.0271	0.0025	0.172	0.0043	0.0036	0.0682	0.0013	0.1159	0.1347	0.0234	0.0027	0.1139	0.0165	0.0047	0.0035	0.0018	8e-04	0.0355	0.0179	0.0417	0.0693	0.0187	0.0839	0.0013
2	rs11688502	15278561	0.89	0.491600132839596	0.81	0.53874877155386	0.236724400192417	0.0570741906382361	0.0086	0.0218	0.0271	0.0025	0.1721	0.0043	0.0036	0.0681	0.0013	0.1159	0.1349	0.0234	0.0027	0.1139	0.0165	0.0047	0.0035	0.002	8e-04	0.0356	0.0179	0.0416	0.0693	0.0187	0.0839	0.0013
2	rs16862381	15281048	0.89	0.491600132839596	0.81	0.53874877155386	0.237110056564892	0.0569451762326892	0.0086	0.0217	0.0272	0.0025	0.1724	0.0043	0.0036	0.0679	0.0013	0.116	0.1349	0.0232	0.0027	0.1137	0.0164	0.0047	0.0034	0.002	8e-04	0.036	0.0177	0.0416	0.0694	0.0186	0.0838	0.0013
2	rs55655345	15288020	0.89	0.491600132839596	0.81	0.53874877155386	0.353199162574082	0.060538414465843	0.0087	0.0213	0.028	0.003	0.1744	0.0044	0.0035	0.0661	0.0013	0.1169	0.1353	0.0227	0.0024	0.1118	0.016	0.0047	0.0031	0.0018	7e-04	0.0386	0.0179	0.0411	0.0694	0.0182	0.0832	0.0012
2	rs34941342	15289229	0.89	0.491600132839596	0.81	0.53874877155386	0.312438270878871	0.0604061116483617	0.0087	0.0212	0.0278	0.0031	0.1737	0.0044	0.0034	0.066	0.0013	0.1169	0.1364	0.0226	0.0024	0.1118	0.0159	0.0047	0.0031	0.0018	7e-04	0.0391	0.0185	0.0408	0.0695	0.0181	0.0827	0.0011
2	rs4668435	15293720	0.89	0.491600132839596	0.81	0.53874877155386	0.304334663283618	0.0603400063791528	0.0087	0.0211	0.0273	0.0031	0.174	0.0045	0.0034	0.0659	0.0012	0.1173	0.1363	0.0224	0.0024	0.112	0.0158	0.0046	0.0031	0.0017	7e-04	0.0397	0.0183	0.0406	0.0697	0.0181	0.0827	0.001
2	rs35164172	15294491	0.89	0.491600132839596	0.81	0.53874877155386	0.311791809581922	0.0585015898902488	0.0087	0.0211	0.0275	0.0031	0.174	0.0045	0.0034	0.0659	0.0012	0.1173	0.1363	0.0224	0.0024	0.1118	0.0158	0.0046	0.003	0.0017	7e-04	0.0398	0.0183	0.0406	0.0698	0.018	0.0827	0.0011
2	rs4294976	15297306	0.89	0.491600132839596	0.81	0.53874877155386	0.277748549187644	0.0439962412285904	0.0087	0.0211	0.0273	0.0031	0.174	0.0045	0.0034	0.0658	0.0012	0.1172	0.1363	0.0223	0.0024	0.1119	0.0157	0.0046	0.0031	0.0017	0.0015	0.0401	0.0182	0.0404	0.0697	0.0179	0.0827	0.0011
2	rs2380644	15297593	0.89	0.491600132839596	0.81	0.53874877155386	0.270555836374202	0.0429647877345991	0.0087	0.0211	0.0273	0.0031	0.174	0.0045	0.0034	0.0657	0.0012	0.1173	0.1363	0.0223	0.0024	0.1119	0.0157	0.0046	0.0031	0.0017	0.0015	0.0401	0.0182	0.0403	0.0697	0.0179	0.0827	0.0011
2	rs7608570	15301955	0.89	0.491600132839596	0.81	0.53874877155386	0.263873946232178	0.0417189648434239	0.0087	0.0211	0.0272	0.0031	0.1742	0.0045	0.0033	0.0658	0.0012	0.1172	0.136	0.0223	0.0025	0.112	0.0157	0.0047	0.0031	0.0019	0.0015	0.0406	0.018	0.04	0.0698	0.0178	0.0827	0.0011
2	rs60558991	15303504	0.89	0.491600132839596	0.81	0.53874877155386	0.268165609619048	0.0442846865317722	0.0086	0.0211	0.0272	0.0031	0.1742	0.0045	0.0033	0.0657	0.0011	0.1179	0.136	0.0226	0.0024	0.1119	0.0155	0.0048	0.0031	0.0019	0.0014	0.0409	0.018	0.0399	0.0698	0.0178	0.0822	0.001
2	rs6732271	15303781	0.89	0.491600132839596	0.81	0.53874877155386	0.270786270354541	0.0442846865317722	0.0086	0.0211	0.0271	0.0031	0.1741	0.0045	0.0032	0.0658	0.0011	0.118	0.1361	0.0226	0.0024	0.1119	0.0154	0.0048	0.0031	0.0019	0.0014	0.041	0.018	0.0399	0.0698	0.0178	0.082	0.001
2	rs186548124	15306125	0.89	0.491600132839596	0.81	0.53874877155386	0.256655382771033	0.044458155480837	0.0086	0.0211	0.027	0.003	0.1736	0.0045	0.0032	0.066	0.0011	0.1185	0.1358	0.0229	0.0026	0.1123	0.0152	0.0048	0.003	0.0019	0.0013	0.0411	0.018	0.0396	0.0701	0.0179	0.0817	0.001
2	rs2241348	15306861	0.89	0.491600132839596	0.81	0.53874877155386	0.292678865031633	0.0450967811091947	0.0086	0.0211	0.027	0.003	0.1734	0.0045	0.0031	0.066	0.0011	0.1187	0.1358	0.023	0.0026	0.1124	0.0152	0.0048	0.003	0.0019	0.0013	0.0412	0.018	0.0395	0.0702	0.0179	0.0816	0.001
2	rs71435466	15310671	0.89	0.491600132839596	0.81	0.53874877155386	0.272171100274931	0.0505945494654554	0.0086	0.0211	0.0269	0.003	0.1736	0.0045	0.0028	0.066	0.0011	0.1195	0.1362	0.023	0.0026	0.1126	0.0153	0.0047	0.0029	0.0019	0.0011	0.0411	0.018	0.0393	0.0696	0.0179	0.0816	0.001
2	rs80120987	15313195	0.89	0.491600132839596	0.81	0.53874877155386	0.274766321313162	0.051332012947862	0.0086	0.0211	0.0269	0.003	0.1736	0.0045	0.0028	0.066	0.0011	0.1196	0.1363	0.023	0.0026	0.1126	0.0153	0.0047	0.0029	0.0019	0.0011	0.0411	0.018	0.0393	0.0696	0.0179	0.0816	0.001
2	rs12615922	15316104	0.89	0.491600132839596	0.81	0.53874877155386	0.289802738207804	0.0523225133194896	0.0086	0.0211	0.0269	0.003	0.1737	0.0045	0.0028	0.066	0.0011	0.1197	0.1363	0.0231	0.0026	0.1126	0.0153	0.0046	0.0029	0.0019	0.001	0.0411	0.018	0.0393	0.0695	0.0179	0.0816	0.001
2	rs62121508	15323906	0.89	0.491600132839596	0.81	0.53874877155386	0.289754931175008	0.0536978436431144	0.0086	0.0211	0.0269	0.003	0.1736	0.0044	0.0028	0.066	0.0011	0.1197	0.1364	0.0231	0.0026	0.1127	0.0153	0.0046	0.0029	0.0019	0.001	0.0411	0.018	0.0394	0.0694	0.0179	0.0816	0.001
2	rs34314139	15328444	0.89	0.491600132839596	0.81	0.53874877155386	0.291382732654946	0.0546444086596844	0.0086	0.0211	0.0269	0.003	0.1736	0.0043	0.0027	0.066	0.0011	0.1197	0.1364	0.0231	0.0026	0.1126	0.0153	0.0046	0.0029	0.0019	0.001	0.0411	0.018	0.0394	0.0693	0.0179	0.0817	0.001
2	rs6736969	15329526	0.89	0.491600132839596	0.81	0.53874877155386	0.287750840049848	0.0543280933786808	0.0086	0.0211	0.0268	0.003	0.1736	0.0043	0.0027	0.066	0.0011	0.1198	0.1364	0.0231	0.0026	0.1127	0.0154	0.0046	0.0029	0.0019	0.001	0.0411	0.018	0.0394	0.0693	0.0179	0.0817	0.001
2	rs78134441	15334204	0.89	0.491600132839596	0.81	0.53874877155386	0.280983174150793	0.0544545243824186	0.0086	0.0211	0.0268	0.0029	0.1737	0.0043	0.0027	0.0659	0.0011	0.1198	0.1364	0.0231	0.0026	0.1127	0.0154	0.0046	0.0029	0.0019	0.001	0.0411	0.018	0.0394	0.0693	0.0179	0.0817	0.001
2	rs78800205	15338861	0.89	0.491600132839596	0.81	0.53874877155386	0.276534928272652	0.0550250321670733	0.0086	0.0211	0.0268	0.0029	0.1737	0.0043	0.0027	0.0659	0.0011	0.1198	0.1364	0.0232	0.0026	0.1127	0.0154	0.0046	0.0029	0.0019	0.001	0.0412	0.018	0.0394	0.0693	0.0179	0.0817	0.001
2	rs116157811	15356201	0.89	0.491600132839596	0.81	0.53874877155386	0.277888766415094	0.0656563058331336	0.0086	0.0211	0.0267	0.0028	0.1738	0.0037	0.0026	0.0654	0.0011	0.1202	0.1366	0.0235	0.0026	0.1127	0.0155	0.0046	0.0029	0.0019	9e-04	0.0413	0.018	0.0394	0.0691	0.0179	0.0819	0.001
2	rs7594619	15362114	0.89	0.491600132839596	0.82	0.488512084344485	0.279480555314262	0.0678632666738902	0.0086	0.0211	0.0267	0.0028	0.1738	0.0037	0.0026	0.0653	0.0011	0.1203	0.1366	0.0236	0.0027	0.1127	0.0155	0.0046	0.0029	0.0019	8e-04	0.0414	0.018	0.0394	0.0691	0.0179	0.0819	0.001
2	rs76721334	15365003	0.89	0.491600132839596	0.82	0.488512084344485	0.280701103459731	0.0686289413063837	0.0086	0.0211	0.0267	0.0028	0.1738	0.0036	0.0026	0.0653	0.0011	0.1203	0.1367	0.0236	0.0027	0.1127	0.0155	0.0046	0.0029	0.0019	8e-04	0.0414	0.018	0.0395	0.0691	0.0179	0.0819	0.001
2	rs6710817	15372562	0.89	0.491600132839596	0.82	0.488512084344485	0.278309646519169	0.0704529105358112	0.0086	0.0211	0.0267	0.0027	0.1739	0.0036	0.0026	0.0652	0.0011	0.1204	0.1367	0.0237	0.0027	0.1127	0.0155	0.0046	0.0029	0.0019	8e-04	0.0414	0.018	0.0395	0.069	0.0179	0.0819	0.001
2	rs3764922	15378381	0.89	0.491600132839596	0.83	0.441484906400802	0.283906809138491	0.0740160700702378	0.0086	0.0211	0.0267	0.0027	0.1737	0.0035	0.0025	0.065	0.0011	0.1205	0.1368	0.0237	0.0027	0.1128	0.0155	0.0046	0.0029	0.0019	8e-04	0.0415	0.018	0.0395	0.069	0.0179	0.082	0.001
2	rs60917669	15384880	0.89	0.491600132839596	0.83	0.441484906400802	0.300130210247316	0.104686835934905	0.0086	0.0212	0.0265	0.0023	0.1731	0.0033	0.0021	0.0645	0.0011	0.1212	0.1379	0.0243	0.0028	0.1126	0.0157	0.0041	0.0027	0.0019	6e-04	0.0418	0.0178	0.0398	0.0686	0.0181	0.0822	0.001
2	rs2042144	15393316	0.89	0.491600132839596	0.84	0.397589870063919	0.313484044734949	0.110789343161344	0.0086	0.0212	0.0263	0.0023	0.1729	0.0033	0.0021	0.0642	0.001	0.1219	0.1384	0.0244	0.0028	0.1125	0.0157	0.004	0.0026	0.0018	6e-04	0.042	0.0176	0.0395	0.0683	0.0183	0.0824	0.001
2	rs114447447	15400663	0.89	0.491600132839596	0.84	0.397589870063919	0.312736875590192	0.110958399926122	0.0086	0.0212	0.0263	0.0023	0.1729	0.0033	0.0021	0.0642	0.001	0.1219	0.1384	0.0244	0.0028	0.1125	0.0157	0.004	0.0026	0.0018	6e-04	0.042	0.0176	0.0395	0.0683	0.0183	0.0824	0.001
2	rs17610576	15404577	0.89	0.491600132839596	0.84	0.397589870063919	0.313035630565883	0.110789343161344	0.0086	0.0212	0.0263	0.0023	0.1729	0.0033	0.0021	0.0642	0.001	0.1219	0.1384	0.0244	0.0028	0.1125	0.0157	0.004	0.0026	0.0018	6e-04	0.042	0.0176	0.0395	0.0683	0.0183	0.0824	0.001
2	rs962616	15413179	0.89	0.491600132839596	0.84	0.397589870063919	0.311493680828601	0.116678387763124	0.0086	0.0212	0.0263	0.0023	0.173	0.0033	0.0021	0.0642	0.001	0.122	0.1384	0.0244	0.0028	0.1125	0.0158	0.004	0.0026	0.0018	5e-04	0.042	0.0176	0.0395	0.0683	0.0183	0.0825	0.001
2	rs72776647	15422348	0.89	0.491600132839596	0.84	0.397589870063919	0.287607975132586	0.130052872449655	0.0086	0.0212	0.0263	0.0023	0.173	0.0033	0.0021	0.0641	0.001	0.1219	0.1385	0.0244	0.0028	0.1125	0.0157	0.0039	0.0026	0.0018	5e-04	0.042	0.0176	0.0395	0.0683	0.0183	0.0825	0.001
2	rs114082492	15435623	0.89	0.491600132839596	0.84	0.397589870063919	0.266929056394029	0.126391940559463	0.0086	0.0211	0.0263	0.0023	0.1731	0.0033	0.0021	0.064	0.001	0.1218	0.1386	0.0244	0.0028	0.1126	0.0157	0.0038	0.0027	0.0018	6e-04	0.042	0.0176	0.0395	0.0682	0.0183	0.0825	0.001
2	rs115731818	15442241	0.89	0.491600132839596	0.84	0.397589870063919	0.262602835716782	0.125239297911218	0.0087	0.0211	0.0263	0.0023	0.1732	0.0033	0.0021	0.064	0.001	0.1217	0.1386	0.0244	0.0028	0.1126	0.0157	0.0038	0.0027	0.0018	6e-04	0.042	0.0176	0.0395	0.0682	0.0183	0.0825	0.001
2	rs10173491	15451774	0.89	0.491600132839596	0.84	0.397589870063919	0.258449808877884	0.12462027839919	0.0087	0.0211	0.0263	0.0023	0.1732	0.0033	0.0021	0.0639	0.001	0.1217	0.1387	0.0244	0.0028	0.1126	0.0157	0.0038	0.0027	0.0018	6e-04	0.042	0.0176	0.0395	0.0682	0.0183	0.0825	0.001
2	rs34962722	15468425	0.89	0.491600132839596	0.84	0.397589870063919	0.249722284144565	0.126747391541924	0.0087	0.021	0.0262	0.0022	0.1732	0.0033	0.0021	0.0639	0.001	0.1216	0.1387	0.0243	0.0028	0.1127	0.0156	0.0038	0.0026	0.0018	6e-04	0.042	0.0176	0.0395	0.0681	0.0183	0.0826	0.001
2	rs59716943	15471000	0.9	0.447749409690379	0.84	0.397589870063919	0.193660939372128	0.0779451720202022	0.0093	0.0205	0.0256	0.0021	0.1736	0.0036	0.0022	0.062	0.0011	0.1209	0.1395	0.0242	0.0029	0.1137	0.0155	0.004	0.0028	0.0019	7e-04	0.0426	0.0176	0.04	0.067	0.0185	0.0825	0.0011
2	rs77008070	15471323	0.9	0.447749409690379	0.84	0.397589870063919	0.192705742387174	0.0776512785487973	0.0093	0.0205	0.0256	0.0021	0.1736	0.0036	0.0022	0.0619	0.0011	0.1209	0.1396	0.0242	0.0029	0.1137	0.0155	0.004	0.0028	0.0019	7e-04	0.0426	0.0176	0.04	0.067	0.0185	0.0825	0.0011
2	rs75763335	15472019	0.9	0.447749409690379	0.84	0.397589870063919	0.188421902324277	0.07655322193468	0.0094	0.0205	0.0256	0.0021	0.1736	0.0037	0.0022	0.0617	0.0011	0.1207	0.1397	0.0242	0.0029	0.1138	0.0155	0.004	0.0028	0.0019	8e-04	0.0427	0.0176	0.0401	0.067	0.0185	0.0825	0.0012
2	rs115222651	15489040	0.9	0.447749409690379	0.84	0.397589870063919	0.146133448619821	0.0699598861930661	0.0097	0.0204	0.025	0.0021	0.1744	0.0037	0.0022	0.0615	0.0011	0.1201	0.1404	0.024	0.0028	0.1138	0.0156	0.004	0.0029	0.0019	9e-04	0.043	0.0177	0.0403	0.0662	0.0186	0.0821	0.0012
2	rs3731997	15496708	0.9	0.447749409690379	0.84	0.397589870063919	0.141215954938057	0.0696788039230055	0.0097	0.0204	0.0249	0.0021	0.1745	0.0038	0.0022	0.0615	0.0011	0.12	0.1405	0.024	0.0028	0.1138	0.0156	0.004	0.003	0.0019	9e-04	0.043	0.0177	0.0403	0.0662	0.0186	0.082	0.0012
2	rs77543542	15509503	0.9	0.447749409690379	0.84	0.397589870063919	0.140644023857973	0.0667559690699651	0.0098	0.0204	0.0249	0.0021	0.1745	0.0038	0.0022	0.0615	0.0011	0.1199	0.1405	0.024	0.0027	0.1138	0.0156	0.004	0.003	0.0019	9e-04	0.043	0.0177	0.0403	0.0661	0.0186	0.082	0.0012
2	rs79830764	15517791	0.9	0.447749409690379	0.84	0.397589870063919	0.172660309106846	0.0967869462338897	0.0099	0.0198	0.0254	0.0017	0.175	0.0037	0.002	0.0614	0.0012	0.1197	0.1407	0.0239	0.0027	0.114	0.0157	0.004	0.0028	0.0018	0.001	0.0432	0.0176	0.0403	0.0661	0.0187	0.0822	0.0012
2	rs116210837	15519924	0.9	0.447749409690379	0.84	0.397589870063919	0.172767771984249	0.097027633773626	0.0098	0.0198	0.0254	0.0017	0.175	0.0037	0.002	0.0614	0.0012	0.1197	0.1407	0.0239	0.0027	0.114	0.0157	0.004	0.0029	0.0018	9e-04	0.0432	0.0176	0.0403	0.0661	0.0187	0.0822	0.0012
2	rs1019358	15524042	0.9	0.447749409690379	0.85	0.356744695657816	0.172911116233348	0.0974293009109307	0.0098	0.0198	0.0254	0.0017	0.175	0.0037	0.002	0.0613	0.0011	0.1197	0.1407	0.0239	0.0027	0.1141	0.0157	0.004	0.0029	0.0018	9e-04	0.0432	0.0175	0.0403	0.0661	0.0187	0.0822	0.0012
2	rs16862653	15542352	0.9	0.447749409690379	0.85	0.356744695657816	0.172839435478394	0.0983152572571123	0.0098	0.0198	0.0254	0.0017	0.1751	0.0037	0.002	0.0613	0.0011	0.1197	0.1407	0.0239	0.0027	0.1141	0.0157	0.004	0.0029	0.0018	0.001	0.0432	0.0175	0.0403	0.0661	0.0187	0.0822	0.0012
2	rs115481844	15543514	0.9	0.447749409690379	0.85	0.356744695657816	0.174961274138844	0.0993663407628129	0.0098	0.0197	0.0254	0.0017	0.1751	0.0037	0.002	0.0613	0.0012	0.1196	0.1407	0.0239	0.0027	0.1141	0.0157	0.004	0.0029	0.0018	0.001	0.0432	0.0175	0.0403	0.0661	0.0187	0.0822	0.0012
2	rs76198426	15546654	0.9	0.447749409690379	0.85	0.356744695657816	0.167371843477133	0.0996095188275764	0.01	0.0197	0.0254	0.0017	0.1751	0.0035	0.002	0.0613	0.0012	0.1197	0.1408	0.0239	0.0027	0.1141	0.0157	0.004	0.0029	0.0018	0.001	0.0432	0.0175	0.0403	0.0661	0.0187	0.0822	0.0012
2	rs74630431	15553189	0.9	0.447749409690379	0.85	0.356744695657816	0.167336673948479	0.0996095188275764	0.01	0.0197	0.0254	0.0017	0.1751	0.0035	0.002	0.0613	0.0012	0.1197	0.1408	0.0239	0.0027	0.1141	0.0157	0.004	0.0029	0.0018	0.001	0.0432	0.0175	0.0403	0.0661	0.0187	0.0822	0.0012
2	rs116180907	15577812	0.9	0.447749409690379	0.85	0.356744695657816	0.165094794080661	0.102709789909883	0.0101	0.0197	0.0255	0.0017	0.1752	0.0035	0.002	0.0613	0.0012	0.1195	0.1408	0.0239	0.0027	0.1141	0.0157	0.004	0.0029	0.0018	0.001	0.0432	0.0175	0.0403	0.066	0.0187	0.0822	0.0012
2	rs11674618	15593035	0.9	0.447749409690379	0.86	0.318862054747229	0.165094794080661	0.102956120694023	0.0101	0.0197	0.0255	0.0017	0.1752	0.0035	0.002	0.0613	0.0012	0.1196	0.1408	0.0239	0.0027	0.1141	0.0157	0.004	0.0029	0.0018	0.001	0.0432	0.0175	0.0403	0.066	0.0187	0.0822	0.0012
2	rs56750280	15593748	0.9	0.447749409690379	0.86	0.318862054747229	0.165094794080661	0.102956120694023	0.0101	0.0197	0.0255	0.0017	0.1752	0.0035	0.002	0.0613	0.0012	0.1196	0.1408	0.0239	0.0027	0.1141	0.0157	0.004	0.0029	0.0018	0.001	0.0432	0.0175	0.0403	0.066	0.0187	0.0822	0.0012
2	rs75041930	15594755	0.9	0.447749409690379	0.86	0.318862054747229	0.165094794080661	0.102956120694023	0.0101	0.0197	0.0255	0.0017	0.1752	0.0035	0.002	0.0613	0.0012	0.1196	0.1408	0.0239	0.0027	0.1141	0.0157	0.004	0.0029	0.0018	0.001	0.0432	0.0175	0.0403	0.066	0.0187	0.0822	0.0012
2	rs10169837	15596096	0.9	0.447749409690379	0.86	0.318862054747229	0.165059904849333	0.102956120694023	0.0101	0.0197	0.0255	0.0017	0.1752	0.0035	0.002	0.0613	0.0012	0.1196	0.1408	0.0239	0.0027	0.1141	0.0157	0.004	0.0029	0.0018	0.001	0.0432	0.0175	0.0403	0.066	0.0187	0.0822	0.0012
2	rs4668909	15607842	0.9	0.447749409690379	0.86	0.318862054747229	0.160664009425754	0.112654380909882	0.0101	0.0197	0.0255	0.0017	0.1752	0.0035	0.002	0.0613	0.0012	0.1194	0.1408	0.0239	0.0027	0.1142	0.0158	0.004	0.0029	0.0018	0.001	0.0432	0.0175	0.0403	0.0661	0.0187	0.0821	0.0012
2	rs115049119	15624316	0.9	0.447749409690379	0.86	0.318862054747229	0.16121399595686	0.115302490246665	0.01	0.0197	0.0255	0.0017	0.1752	0.0035	0.002	0.0614	0.0012	0.1192	0.1408	0.0239	0.0027	0.1144	0.0158	0.004	0.0029	0.0017	0.001	0.0432	0.0175	0.0404	0.0661	0.0187	0.082	0.0012
2	rs2287260	15624810	0.9	0.447749409690379	0.86	0.318862054747229	0.16121399595686	0.115302490246665	0.01	0.0197	0.0255	0.0017	0.1752	0.0035	0.002	0.0614	0.0012	0.1192	0.1408	0.0239	0.0027	0.1144	0.0158	0.004	0.0029	0.0017	0.001	0.0432	0.0175	0.0404	0.0661	0.0187	0.082	0.0012
2	rs17391264	15628223	0.9	0.447749409690379	0.86	0.318862054747229	0.161179589482512	0.115130938815901	0.01	0.0197	0.0255	0.0017	0.1752	0.0035	0.002	0.0614	0.0012	0.1192	0.1408	0.0239	0.0027	0.1144	0.0158	0.004	0.0029	0.0017	0.001	0.0432	0.0175	0.0404	0.0661	0.0187	0.082	0.0012
2	rs56139147	15643440	0.9	0.447749409690379	0.86	0.318862054747229	0.160115125881945	0.116850809762216	0.01	0.0197	0.0255	0.0017	0.1753	0.0035	0.002	0.0614	0.0012	0.1192	0.1408	0.0239	0.0027	0.1143	0.0158	0.004	0.0029	0.0017	0.001	0.0433	0.0175	0.0404	0.0661	0.0187	0.082	0.0012
2	rs16862707	15643670	0.9	0.447749409690379	0.86	0.318862054747229	0.158338870499603	0.115903683580575	0.01	0.0197	0.0254	0.0017	0.1753	0.0035	0.002	0.0614	0.0012	0.1192	0.1408	0.0239	0.0027	0.1143	0.0158	0.0039	0.0029	0.0018	0.001	0.0433	0.0175	0.0404	0.0661	0.0187	0.082	0.0012
2	rs767624	15648219	0.9	0.447749409690379	0.86	0.318862054747229	0.15728548973433	0.117195942938933	0.01	0.0197	0.0254	0.0017	0.1753	0.0035	0.002	0.0614	0.0012	0.1191	0.1408	0.0239	0.0027	0.1143	0.0158	0.0039	0.0029	0.0018	0.001	0.0433	0.0175	0.0404	0.066	0.0187	0.082	0.0012
2	rs76750678	15659283	0.9	0.447749409690379	0.87	0.283849475516541	0.155426770635315	0.114531273468107	0.01	0.0197	0.0253	0.0017	0.1752	0.0034	0.002	0.0615	0.0012	0.1191	0.1406	0.0238	0.0027	0.1143	0.0158	0.0039	0.0029	0.0017	0.001	0.0435	0.0176	0.0405	0.066	0.0187	0.0821	0.0012
2	rs7581919	15664756	0.9	0.447749409690379	0.87	0.283849475516541	0.155426770635315	0.114531273468107	0.01	0.0197	0.0253	0.0017	0.1752	0.0034	0.002	0.0615	0.0012	0.1191	0.1406	0.0238	0.0027	0.1143	0.0158	0.0039	0.0029	0.0017	0.001	0.0435	0.0176	0.0405	0.066	0.0187	0.0821	0.0012
2	rs77024790	15664988	0.9	0.447749409690379	0.87	0.283849475516541	0.155426770635315	0.114531273468107	0.01	0.0197	0.0253	0.0017	0.1752	0.0034	0.002	0.0615	0.0012	0.1191	0.1406	0.0238	0.0027	0.1143	0.0158	0.0039	0.0029	0.0017	0.001	0.0435	0.0176	0.0405	0.066	0.0187	0.0821	0.0012
2	rs13029846	15674686	0.9	0.447749409690379	0.87	0.283849475516541	0.155561511146069	0.114616867058012	0.01	0.0197	0.0253	0.0017	0.1752	0.0034	0.002	0.0615	0.0012	0.1191	0.1406	0.0238	0.0027	0.1143	0.0158	0.0039	0.0029	0.0017	0.001	0.0435	0.0176	0.0405	0.066	0.0187	0.0821	0.0012
2	rs12986655	15677336	0.9	0.447749409690379	0.87	0.283849475516541	0.155393096267347	0.114360159248275	0.01	0.0197	0.0253	0.0017	0.1752	0.0034	0.002	0.0615	0.0012	0.1191	0.1406	0.0238	0.0027	0.1143	0.0158	0.0039	0.0029	0.0017	0.001	0.0435	0.0176	0.0405	0.066	0.0187	0.0821	0.0012
2	rs13017772	15699660	0.9	0.447749409690379	0.88	0.251609301083599	0.152679762343665	0.137032169980304	0.01	0.0197	0.0253	0.0017	0.1752	0.0035	0.002	0.0615	0.0012	0.1191	0.1405	0.0238	0.0027	0.1143	0.0158	0.0039	0.0029	0.0018	0.001	0.0435	0.0176	0.0405	0.0659	0.0187	0.0821	0.0012
2	rs6750232	15714958	0.9	0.447749409690379	0.89	0.222038712392691	0.153815255082287	0.144984041816676	0.01	0.0196	0.0253	0.0017	0.1752	0.0035	0.0021	0.0616	0.0012	0.1191	0.1406	0.0236	0.0027	0.1143	0.0158	0.0039	0.0029	0.0018	0.001	0.0435	0.0176	0.0405	0.0659	0.0186	0.0821	0.0012
2	rs76494588	15720775	0.89	0.491600132839596	0.89	0.222038712392691	0.168252483433349	0.0715142217941962	0.0099	0.0194	0.0252	0.002	0.174	0.0046	0.0023	0.0618	0.0014	0.119	0.1403	0.0238	0.003	0.1125	0.0153	0.004	0.0032	0.002	0.0012	0.0436	0.0179	0.0407	0.0658	0.0192	0.082	0.0015
2	rs13391772	15722503	0.87	0.587631181685492	0.89	0.222038712392691	0.426742805167512	0.0146964572522112	0.0099	0.0188	0.025	0.0027	0.1715	0.0072	0.003	0.062	0.0019	0.1178	0.1397	0.0237	0.0039	0.107	0.0143	0.0043	0.0041	0.0024	0.0017	0.0438	0.0191	0.041	0.0656	0.0207	0.0823	0.0022
2	rs72780837	15722629	0.87	0.587631181685492	0.89	0.222038712392691	0.438553417759732	0.0160998361772707	0.0095	0.019	0.0249	0.0027	0.1718	0.0074	0.0031	0.0622	0.0019	0.117	0.1395	0.024	0.0039	0.1064	0.0144	0.0043	0.0041	0.0025	0.0017	0.043	0.019	0.0414	0.066	0.0209	0.0824	0.0022
2	rs3755132	15729820	0.87	0.587631181685492	0.89	0.222038712392691	0.47690680541777	0.0108121575669651	0.009	0.0195	0.0231	0.0031	0.1765	0.0076	0.0033	0.0646	0.0017	0.115	0.141	0.0233	0.0046	0.1044	0.0137	0.0045	0.0038	0.0027	0.0016	0.0376	0.0192	0.0425	0.0675	0.0213	0.0825	0.0021
2	rs75048671	15742570	0.87	0.587631181685492	0.89	0.222038712392691	0.544781172474028	0.00890930020209289	0.009	0.0195	0.023	0.0031	0.1767	0.0075	0.0032	0.0646	0.0017	0.115	0.141	0.0234	0.0046	0.1043	0.0138	0.0045	0.0038	0.0027	0.0016	0.0375	0.0192	0.0427	0.0675	0.0213	0.0825	0.0021
2	rs7575749	15745839	0.87	0.587631181685492	0.89	0.222038712392691	0.545109653335528	0.00893591239370115	0.009	0.0195	0.023	0.0031	0.1767	0.0076	0.0032	0.0646	0.0017	0.1149	0.141	0.0234	0.0046	0.1043	0.0138	0.0045	0.0039	0.0027	0.0016	0.0375	0.0192	0.0427	0.0675	0.0213	0.0825	0.0021
2	rs13427798	15755354	0.87	0.587631181685492	0.89	0.222038712392691	0.544912553609133	0.00893591239370115	0.009	0.0195	0.023	0.0031	0.1767	0.0076	0.0032	0.0646	0.0017	0.1149	0.141	0.0234	0.0046	0.1043	0.0138	0.0045	0.0039	0.0027	0.0016	0.0374	0.0192	0.0427	0.0675	0.0214	0.0825	0.0021
2	rs77552768	15763097	0.87	0.587631181685492	0.89	0.222038712392691	0.567463782223806	0.00931278839725393	0.009	0.0195	0.023	0.0031	0.1769	0.0075	0.0032	0.0646	0.0017	0.1148	0.1411	0.0235	0.0046	0.1043	0.0138	0.0044	0.0039	0.0027	0.0016	0.0374	0.0192	0.0428	0.0674	0.0213	0.0823	0.0021
2	rs72780884	15770703	0.87	0.587631181685492	0.89	0.222038712392691	0.60388059611835	0.0112873007321108	0.009	0.0195	0.023	0.0031	0.1772	0.0075	0.0031	0.0646	0.0016	0.1148	0.1412	0.0235	0.0046	0.1043	0.0137	0.0044	0.0039	0.0027	0.0016	0.0375	0.0192	0.0431	0.0672	0.0213	0.0821	0.0021
2	rs4668949	15771615	0.87	0.587631181685492	0.89	0.222038712392691	0.604914805397793	0.011377548202471	0.009	0.0195	0.023	0.0031	0.1772	0.0075	0.0031	0.0646	0.0016	0.1148	0.1412	0.0235	0.0046	0.1043	0.0137	0.0044	0.0039	0.0027	0.0016	0.0375	0.0192	0.0431	0.0672	0.0213	0.0821	0.0021
2	rs78297407	15772892	0.87	0.587631181685492	0.89	0.222038712392691	0.60788405900215	0.0114984464347352	0.009	0.0195	0.023	0.0031	0.1772	0.0075	0.0032	0.0646	0.0016	0.1148	0.1412	0.0235	0.0046	0.1043	0.0137	0.0044	0.0039	0.0027	0.0016	0.0375	0.0192	0.0431	0.0672	0.0213	0.0821	0.0021
2	rs807632	15773972	0.87	0.587631181685492	0.88	0.251609301083599	0.609198188003367	0.0115895461015535	0.009	0.0195	0.023	0.0031	0.1772	0.0075	0.0032	0.0646	0.0016	0.1148	0.1412	0.0235	0.0046	0.1043	0.0137	0.0044	0.0039	0.0027	0.0016	0.0375	0.0192	0.0431	0.0672	0.0213	0.0821	0.0021
2	rs77709565	15774830	0.87	0.587631181685492	0.88	0.251609301083599	0.609336593373239	0.0115895461015535	0.009	0.0195	0.023	0.0031	0.1772	0.0075	0.0032	0.0646	0.0016	0.1148	0.1412	0.0235	0.0046	0.1043	0.0138	0.0044	0.0039	0.0027	0.0016	0.0375	0.0192	0.0431	0.0672	0.0213	0.0821	0.0021
2	rs80194500	15775805	0.87	0.587631181685492	0.88	0.251609301083599	0.606709367300528	0.012647474144019	0.009	0.0195	0.0231	0.0031	0.1774	0.0075	0.0032	0.0645	0.0017	0.1147	0.1413	0.0235	0.0046	0.1042	0.0138	0.0044	0.0039	0.0027	0.0016	0.0375	0.0192	0.043	0.0672	0.0213	0.0821	0.0021
2	rs79975539	15777502	0.87	0.587631181685492	0.88	0.251609301083599	0.612940209961246	0.0129675137212098	0.0089	0.0194	0.0231	0.0031	0.1774	0.0075	0.0032	0.0645	0.0017	0.1147	0.1412	0.0235	0.0046	0.1042	0.0138	0.0044	0.0038	0.0027	0.0016	0.0375	0.0193	0.043	0.0671	0.0213	0.0821	0.0021
2	rs79055811	15778252	0.87	0.587631181685492	0.88	0.251609301083599	0.614120434482086	0.0140521706072025	0.0089	0.0192	0.0231	0.0031	0.1777	0.0075	0.0032	0.0645	0.0016	0.1148	0.1412	0.0235	0.0046	0.1042	0.0138	0.0044	0.0038	0.0027	0.0016	0.0375	0.0193	0.043	0.0671	0.0213	0.0821	0.0021
2	rs807628	15778300	0.87	0.587631181685492	0.88	0.251609301083599	0.615857953616311	0.0139851904949278	0.0089	0.0192	0.0231	0.0031	0.1777	0.0075	0.0032	0.0645	0.0016	0.1148	0.1412	0.0235	0.0046	0.1041	0.0138	0.0044	0.0038	0.0027	0.0016	0.0375	0.0193	0.043	0.0671	0.0213	0.0821	0.0021
2	rs112074350	15781221	0.87	0.587631181685492	0.88	0.251609301083599	0.606916589772829	0.0119575926283829	0.0089	0.0192	0.0231	0.0031	0.1777	0.0075	0.0032	0.0645	0.0016	0.1148	0.1412	0.0235	0.0046	0.1041	0.0138	0.0044	0.0038	0.0027	0.0016	0.0375	0.0192	0.043	0.0671	0.0213	0.0821	0.0021
2	rs2287637	15783051	0.87	0.587631181685492	0.87	0.283849475516541	0.566459833864149	0.0105784919877898	0.0089	0.0192	0.0231	0.0031	0.1779	0.0074	0.0032	0.0646	0.0017	0.1147	0.1413	0.0234	0.0048	0.1042	0.0138	0.0043	0.0038	0.0027	0.0016	0.0375	0.0192	0.043	0.0671	0.0213	0.0819	0.0021
2	rs72780900	15785070	0.87	0.587631181685492	0.87	0.283849475516541	0.56345298066145	0.0105204829500644	0.0089	0.0192	0.0231	0.0031	0.1779	0.0074	0.0032	0.0646	0.0017	0.1147	0.1413	0.0234	0.0048	0.1042	0.0138	0.0043	0.0038	0.0027	0.0016	0.0375	0.0192	0.043	0.0671	0.0213	0.0819	0.0021
2	rs807603	15792518	0.87	0.587631181685492	0.86	0.318862054747229	0.593788609057006	0.00890930020209289	0.0089	0.0192	0.0231	0.0031	0.1788	0.0071	0.0032	0.0647	0.0017	0.1145	0.1416	0.023	0.0052	0.1041	0.0138	0.0039	0.0038	0.0027	0.0016	0.0375	0.0192	0.043	0.067	0.0212	0.0816	0.0021
2	rs75594357	15806608	0.87	0.587631181685492	0.86	0.318862054747229	0.460952274017654	0.0198044110998332	0.0086	0.0197	0.0227	0.0033	0.1805	0.0041	0.0033	0.0656	0.0017	0.1126	0.1437	0.0233	0.0053	0.1021	0.0137	0.0032	0.0038	0.0026	0.0015	0.0381	0.0189	0.0439	0.0665	0.0204	0.0844	0.0021
2	rs876718	15808935	0.87	0.587631181685492	0.85	0.356744695657816	0.479128143745095	0.0231470818181085	0.0086	0.0197	0.0227	0.0034	0.1806	0.0039	0.0033	0.0657	0.0017	0.1125	0.1438	0.0233	0.0053	0.1019	0.0137	0.0032	0.0039	0.0026	0.0015	0.0381	0.0188	0.044	0.0665	0.0204	0.0845	0.0021
2	rs115814806	15811520	0.87	0.587631181685492	0.85	0.356744695657816	0.477523341538359	0.0251563994761228	0.0086	0.0197	0.0227	0.0034	0.1807	0.0038	0.0033	0.0657	0.0017	0.1124	0.1439	0.0233	0.0053	0.1018	0.0136	0.0032	0.0039	0.0026	0.0015	0.0381	0.0188	0.044	0.0664	0.0204	0.0845	0.0021
2	rs8179513	15812683	0.87	0.587631181685492	0.85	0.356744695657816	0.491247220013099	0.0233186363189109	0.0086	0.0198	0.0227	0.0034	0.1808	0.0038	0.0034	0.0658	0.0017	0.1123	0.1439	0.0233	0.0053	0.1018	0.0136	0.0032	0.0039	0.0026	0.0015	0.0381	0.0188	0.044	0.0664	0.0204	0.0845	0.0021
2	rs116202778	15813623	0.87	0.587631181685492	0.85	0.356744695657816	0.485822162991253	0.0270601819196288	0.0086	0.0198	0.0227	0.0034	0.1808	0.0038	0.0034	0.0657	0.0017	0.1123	0.144	0.0233	0.0053	0.1017	0.0136	0.0032	0.0039	0.0026	0.0015	0.0381	0.0188	0.044	0.0664	0.0205	0.0845	0.0021
2	rs72782826	15815427	0.87	0.587631181685492	0.85	0.356744695657816	0.4904347312226	0.0257836955249316	0.0086	0.0198	0.0227	0.0034	0.1808	0.0038	0.0034	0.0658	0.0017	0.1122	0.144	0.0233	0.0053	0.1017	0.0136	0.0032	0.0039	0.0026	0.0015	0.038	0.0188	0.044	0.0664	0.0205	0.0844	0.0021
2	rs13415363	15818626	0.87	0.587631181685492	0.85	0.356744695657816	0.497896312654804	0.027662709084856	0.0086	0.0197	0.0227	0.0034	0.1807	0.0038	0.0034	0.0659	0.0017	0.112	0.1441	0.0233	0.0053	0.1017	0.0136	0.0032	0.0039	0.0026	0.0015	0.038	0.0189	0.0441	0.0664	0.0205	0.0843	0.0021
2	rs58356038	15821601	0.87	0.587631181685492	0.85	0.356744695657816	0.507696382471546	0.0282714654507171	0.0083	0.0197	0.0226	0.0035	0.1805	0.0038	0.0035	0.066	0.0017	0.1118	0.1447	0.0233	0.0053	0.1015	0.0136	0.0031	0.0039	0.0026	0.0015	0.0376	0.0191	0.0447	0.0666	0.0204	0.084	0.0021
2	rs76401445	15824458	0.88	0.538208189821859	0.85	0.356744695657816	0.5106224093768	0.0302805153414081	0.0085	0.0197	0.0224	0.0035	0.1802	0.0038	0.0036	0.0662	0.0016	0.1116	0.1454	0.0232	0.0053	0.1015	0.0136	0.0031	0.004	0.0026	0.0014	0.0372	0.0189	0.0452	0.0669	0.0203	0.0837	0.0021
2	rs114996110	15825062	0.88	0.538208189821859	0.85	0.356744695657816	0.516178399222255	0.0266467087961266	0.0086	0.0197	0.0224	0.0035	0.1801	0.0038	0.0036	0.0663	0.0016	0.1116	0.1455	0.0232	0.0053	0.1015	0.0135	0.0031	0.004	0.0026	0.0014	0.0371	0.0189	0.0453	0.067	0.0203	0.0836	0.0021
2	rs1559032	15826450	0.88	0.538208189821859	0.85	0.356744695657816	0.53236826394993	0.0301833888372973	0.0086	0.0197	0.0223	0.0035	0.18	0.0038	0.0036	0.0663	0.0016	0.1117	0.1458	0.0232	0.0053	0.1014	0.0135	0.0031	0.004	0.0026	0.0015	0.037	0.0188	0.0454	0.067	0.0203	0.0834	0.0021
2	rs6733775	15826700	0.88	0.538208189821859	0.85	0.356744695657816	0.519834092435446	0.0350596779307638	0.0087	0.0197	0.0223	0.0035	0.1799	0.0038	0.0036	0.0663	0.0016	0.1117	0.1459	0.0232	0.0053	0.1014	0.0135	0.0031	0.004	0.0026	0.0015	0.037	0.0188	0.0454	0.067	0.0202	0.0834	0.0021
2	rs62115340	15831182	0.88	0.538208189821859	0.85	0.356744695657816	0.709788272373722	0.0239673541978909	0.0097	0.0199	0.0209	0.0034	0.1785	0.0035	0.0032	0.0672	0.0015	0.1104	0.1508	0.0233	0.0057	0.098	0.0133	0.0027	0.0039	0.0027	0.0017	0.0361	0.0181	0.0479	0.0679	0.0189	0.084	0.002
2	rs76021252	15831268	0.88	0.538208189821859	0.85	0.356744695657816	0.724762381380676	0.0256936337481979	0.0098	0.0199	0.0208	0.0034	0.1783	0.0035	0.0032	0.0672	0.0015	0.1104	0.1513	0.0234	0.0057	0.0977	0.0133	0.0026	0.0039	0.0027	0.0017	0.0361	0.0181	0.0479	0.068	0.0188	0.084	0.002
2	rs6754458	15834052	0.89	0.491600132839596	0.85	0.356744695657816	0.962937417714644	0.0426233945758125	0.0106	0.0203	0.02	0.0033	0.1782	0.0034	0.003	0.067	0.0013	0.1112	0.1549	0.0234	0.006	0.0952	0.0126	0.0024	0.0036	0.0027	0.0019	0.0356	0.0173	0.048	0.0689	0.0186	0.084	0.0018
2	rs4668960	15839424	0.89	0.491600132839596	0.85	0.356744695657816	1.0172103998411	0.0438235762824547	0.0107	0.0203	0.02	0.0032	0.1778	0.0034	0.003	0.0671	0.0013	0.1114	0.1556	0.0237	0.0061	0.0946	0.0125	0.0024	0.0036	0.0028	0.0019	0.0354	0.0172	0.0479	0.0689	0.0187	0.084	0.0018
2	rs114763279	15842803	0.89	0.491600132839596	0.85	0.356744695657816	1.02907856356521	0.0428508550264692	0.0107	0.0203	0.02	0.0032	0.1776	0.0034	0.003	0.067	0.0013	0.1115	0.1557	0.0236	0.0061	0.0946	0.0125	0.0024	0.0035	0.0028	0.0019	0.0355	0.0173	0.0479	0.0692	0.0187	0.0838	0.0018
2	rs116051828	15845588	0.89	0.491600132839596	0.85	0.356744695657816	1.0369055222819	0.0407675332562023	0.0107	0.0204	0.0199	0.0032	0.1775	0.0034	0.003	0.0669	0.0013	0.1117	0.1557	0.0235	0.0061	0.0946	0.0124	0.0024	0.0035	0.0028	0.0019	0.0355	0.0173	0.0479	0.0694	0.0187	0.0837	0.0018
2	rs55639077	15847305	0.89	0.491600132839596	0.85	0.356744695657816	1.04030465421549	0.039221999549062	0.0107	0.0204	0.0199	0.0032	0.1775	0.0034	0.003	0.0668	0.0013	0.1117	0.1557	0.0235	0.0061	0.0946	0.0124	0.0024	0.0035	0.0028	0.0019	0.0355	0.0173	0.0479	0.0695	0.0187	0.0837	0.0018
2	rs13410970	15855950	0.89	0.491600132839596	0.85	0.356744695657816	1.08747347141763	0.0613348109297567	0.0105	0.0206	0.0199	0.0032	0.1767	0.0035	0.003	0.0667	0.0013	0.1121	0.1568	0.0233	0.0061	0.0945	0.0121	0.0024	0.0035	0.003	0.0019	0.0354	0.0171	0.0478	0.0706	0.0185	0.0832	0.0017
2	rs115381654	15857661	0.89	0.491600132839596	0.84	0.397589870063919	1.10359048193766	0.05720333017767	0.0105	0.0206	0.0199	0.0032	0.1765	0.0035	0.003	0.0666	0.0013	0.1121	0.1569	0.0232	0.0061	0.0946	0.0121	0.0024	0.0035	0.003	0.0019	0.0353	0.017	0.0479	0.0709	0.0185	0.0832	0.0016
2	rs7591368	15862330	0.89	0.491600132839596	0.84	0.397589870063919	1.13168327147336	0.027106308487739	0.0105	0.0207	0.0199	0.0032	0.1764	0.0035	0.003	0.0666	0.0013	0.1121	0.157	0.0231	0.0061	0.0946	0.012	0.0024	0.0035	0.003	0.0019	0.0353	0.017	0.0479	0.0713	0.0185	0.0831	0.0016
2	rs6431731	15863002	0.89	0.491600132839596	0.84	0.397589870063919	1.129339038168	0.0284600247675554	0.0105	0.0207	0.0199	0.0032	0.1763	0.0035	0.003	0.0666	0.0013	0.1121	0.157	0.0231	0.0061	0.0946	0.012	0.0024	0.0035	0.003	0.0019	0.0353	0.017	0.0479	0.0713	0.0185	0.0832	0.0016
2	rs11884807	15863154	0.89	0.491600132839596	0.84	0.397589870063919	1.11199784932392	0.0265095516250392	0.0105	0.0207	0.0199	0.0032	0.1763	0.0035	0.003	0.0666	0.0013	0.1121	0.157	0.0231	0.0061	0.0947	0.012	0.0024	0.0035	0.003	0.0019	0.0353	0.017	0.0479	0.0713	0.0184	0.0832	0.0016
2	rs114336965	15863354	0.89	0.491600132839596	0.84	0.397589870063919	1.10779099532259	0.0287914154135492	0.0105	0.0207	0.0199	0.0032	0.1763	0.0035	0.003	0.0666	0.0013	0.1121	0.157	0.0231	0.0061	0.0947	0.012	0.0024	0.0035	0.003	0.0019	0.0353	0.017	0.0479	0.0713	0.0184	0.0832	0.0016
2	rs2112102	15872796	0.9	0.447749409690379	0.84	0.397589870063919	1.044669090188	0.0465631767339599	0.0105	0.0204	0.0201	0.0033	0.1759	0.0032	0.0029	0.0661	0.0012	0.1122	0.1571	0.0224	0.006	0.0969	0.0119	0.0028	0.0035	0.0029	0.0018	0.0349	0.0168	0.0481	0.0713	0.018	0.0838	0.0015
2	rs7583249	15873092	0.9	0.447749409690379	0.84	0.397589870063919	1.04825343084248	0.0445739686724164	0.0105	0.0204	0.0201	0.0033	0.1759	0.0032	0.0029	0.0661	0.0012	0.1122	0.1571	0.0223	0.006	0.0969	0.0119	0.0028	0.0035	0.0029	0.0018	0.0349	0.0168	0.0481	0.0713	0.018	0.0838	0.0015
2	rs72782873	15882894	0.9	0.447749409690379	0.84	0.397589870063919	1.07577940652202	0.0602739318831524	0.0105	0.0204	0.0202	0.0033	0.1757	0.0032	0.0029	0.0661	0.0012	0.1126	0.1572	0.0223	0.006	0.0972	0.0119	0.0028	0.0034	0.0029	0.0018	0.0348	0.0166	0.0481	0.0712	0.0179	0.0839	0.0014
2	rs4668968	15885286	0.9	0.447749409690379	0.84	0.397589870063919	1.08534351784476	0.0438235762824547	0.0105	0.0204	0.0202	0.0033	0.1757	0.0032	0.0029	0.0661	0.0012	0.1126	0.1573	0.0223	0.0061	0.0973	0.0119	0.0028	0.0033	0.0029	0.0018	0.0348	0.0165	0.0481	0.0712	0.0179	0.0839	0.0014
2	rs10929383	15887726	0.9	0.447749409690379	0.84	0.397589870063919	1.12016101531746	0.0738002367806995	0.0104	0.0203	0.0202	0.0033	0.1756	0.0031	0.0029	0.0661	0.0012	0.1129	0.1574	0.0223	0.006	0.0974	0.0121	0.0028	0.0032	0.0029	0.0017	0.0348	0.0162	0.0482	0.0711	0.0177	0.0839	0.0014
2	rs12692277	15889140	0.9	0.447749409690379	0.84	0.397589870063919	1.08436784691588	0.0834632620091467	0.0104	0.0203	0.0202	0.0033	0.1757	0.0032	0.0028	0.066	0.0012	0.1132	0.1577	0.0222	0.006	0.0976	0.0121	0.0029	0.0032	0.0029	0.0017	0.0348	0.0161	0.0479	0.071	0.0177	0.0838	0.0014
2	rs12472678	15891558	0.9	0.447749409690379	0.84	0.397589870063919	1.03264119987099	0.0574619843297904	0.0106	0.0199	0.0211	0.0035	0.1739	0.0033	0.0031	0.066	0.0012	0.1135	0.1549	0.022	0.0058	0.099	0.0126	0.0033	0.0032	0.0027	0.0017	0.0347	0.0159	0.0488	0.0719	0.0177	0.0839	0.0012
2	rs72782876	15892797	0.91	0.406594937265203	0.84	0.397589870063919	0.999899476528841	0.0811330067505299	0.0104	0.0192	0.0214	0.0035	0.1741	0.0035	0.0031	0.0663	0.0011	0.1135	0.1523	0.0211	0.0057	0.1008	0.0131	0.0035	0.003	0.002	0.0015	0.0357	0.0156	0.0489	0.0722	0.0175	0.0851	0.001
2	rs79706376	15895594	0.91	0.406594937265203	0.84	0.397589870063919	1.00832450288456	0.140433289847481	0.0103	0.0191	0.0215	0.0035	0.1741	0.0036	0.003	0.0665	0.0011	0.1135	0.1517	0.0208	0.0057	0.1013	0.0132	0.0036	0.003	0.0019	0.0015	0.0359	0.0156	0.0489	0.0723	0.0174	0.0853	9e-04
2	rs13417353	15898212	0.91	0.406594937265203	0.84	0.397589870063919	1.01444633565156	0.14638762377519	0.0103	0.019	0.0216	0.0035	0.174	0.0036	0.003	0.0666	0.0011	0.1135	0.1513	0.0207	0.0056	0.1015	0.0133	0.0036	0.003	0.0018	0.0015	0.036	0.0155	0.0489	0.0724	0.0174	0.0854	9e-04
2	rs72782882	15898691	0.91	0.406594937265203	0.84	0.397589870063919	1.01436000794457	0.152335667449292	0.0103	0.019	0.0216	0.0035	0.174	0.0036	0.003	0.0666	0.0011	0.1135	0.1512	0.0207	0.0056	0.1015	0.0133	0.0037	0.003	0.0018	0.0015	0.0361	0.0155	0.049	0.0724	0.0174	0.0854	9e-04
2	rs4668464	15900788	0.91	0.406594937265203	0.84	0.397589870063919	1.01090935194313	0.0939170803644566	0.0103	0.0189	0.0216	0.0035	0.1739	0.0037	0.003	0.0666	0.0011	0.1135	0.151	0.0207	0.0056	0.1016	0.0134	0.0037	0.003	0.0018	0.0015	0.0362	0.0155	0.049	0.0724	0.0175	0.0855	9e-04
2	rs2112101	15902679	0.91	0.406594937265203	0.85	0.356744695657816	0.987743074940221	0.0915516510170901	0.0104	0.0189	0.0216	0.0034	0.1735	0.0036	0.0031	0.0664	0.0011	0.1138	0.1503	0.0207	0.0056	0.102	0.0134	0.0038	0.003	0.0017	0.0015	0.0363	0.0154	0.0492	0.0724	0.0173	0.086	8e-04
2	rs2544531	15904041	0.91	0.406594937265203	0.84	0.397589870063919	1.02413392654447	0.0774311560206169	0.0104	0.0188	0.0217	0.0034	0.1737	0.0036	0.0031	0.0665	0.0011	0.1139	0.1504	0.0207	0.0055	0.1016	0.0135	0.0038	0.003	0.0016	0.0015	0.0364	0.0154	0.0495	0.0721	0.0173	0.0861	8e-04
2	rs79772892	15904447	0.91	0.406594937265203	0.84	0.397589870063919	1.006430661063	0.0964663948641865	0.0104	0.0189	0.0216	0.0033	0.1738	0.0036	0.0031	0.0665	0.0011	0.1137	0.1503	0.0208	0.0055	0.1016	0.0135	0.0038	0.003	0.0016	0.0015	0.0365	0.0154	0.0495	0.072	0.0174	0.0861	8e-04
2	rs6728750	15904734	0.91	0.406594937265203	0.84	0.397589870063919	1.00144476757534	0.0924949556582326	0.0104	0.0189	0.0216	0.0033	0.1739	0.0036	0.0031	0.0665	0.0011	0.1136	0.1502	0.0209	0.0055	0.1016	0.0135	0.0038	0.003	0.0016	0.0015	0.0365	0.0154	0.0495	0.072	0.0174	0.0861	8e-04
2	rs11677834	15905167	0.91	0.406594937265203	0.84	0.397589870063919	1.00144476757534	0.0895210201122447	0.0104	0.0189	0.0216	0.0033	0.1739	0.0036	0.003	0.0665	0.0011	0.1136	0.1501	0.0209	0.0055	0.1016	0.0135	0.0038	0.0029	0.0016	0.0015	0.0365	0.0154	0.0494	0.072	0.0174	0.0861	8e-04
2	rs2693023	15909981	0.91	0.406594937265203	0.84	0.397589870063919	1.0084106210793	0.102873984975318	0.0104	0.0189	0.0215	0.0033	0.1738	0.0037	0.0031	0.0667	0.0011	0.1141	0.1501	0.0209	0.0055	0.1015	0.0134	0.0038	0.003	0.0015	0.0015	0.0365	0.0155	0.0493	0.0722	0.0174	0.0859	8e-04
2	rs10929387	15912926	0.91	0.406594937265203	0.83	0.441484906400802	1.01470533670601	0.117023328175156	0.0104	0.0188	0.0214	0.0032	0.1738	0.0037	0.0031	0.0667	0.0011	0.1144	0.15	0.0209	0.0055	0.1013	0.0134	0.0038	0.003	0.0015	0.0015	0.0365	0.0155	0.0493	0.0722	0.0175	0.0858	8e-04
2	rs78818646	15923472	0.91	0.406594937265203	0.83	0.441484906400802	1.02847080729971	0.121367439556563	0.0104	0.0188	0.0215	0.0033	0.1734	0.0037	0.0032	0.0668	0.0011	0.1145	0.1496	0.021	0.0055	0.1011	0.0134	0.0039	0.003	0.0015	0.0016	0.0364	0.0159	0.0493	0.0727	0.0174	0.0856	8e-04
2	rs2693022	15924704	0.91	0.406594937265203	0.83	0.441484906400802	1.03055514883242	0.12648076842974	0.0104	0.0188	0.0216	0.0033	0.1733	0.0037	0.0032	0.0668	0.0011	0.1146	0.1493	0.021	0.0055	0.101	0.0133	0.004	0.0031	0.0014	0.0016	0.0363	0.0161	0.0494	0.0728	0.0174	0.0854	8e-04
2	rs2544527	15926168	0.92	0.368072033098782	0.83	0.441484906400802	1.01418736149802	0.126658493928512	0.0104	0.0188	0.0216	0.0033	0.1731	0.0037	0.0032	0.0668	0.0011	0.1147	0.1493	0.021	0.0055	0.1009	0.0133	0.004	0.0031	0.0014	0.0016	0.0363	0.0161	0.0492	0.0728	0.0174	0.0857	8e-04
2	rs4668984	15927399	0.92	0.368072033098782	0.83	0.441484906400802	1.03821234834653	0.131582166510464	0.0106	0.0188	0.0216	0.0033	0.173	0.0036	0.0032	0.0667	0.001	0.1147	0.1493	0.0211	0.0055	0.1009	0.0133	0.004	0.0031	0.0014	0.0016	0.0363	0.0161	0.0493	0.0727	0.0174	0.0857	8e-04
2	rs6733850	15930951	0.92	0.368072033098782	0.83	0.441484906400802	1.01816125312985	0.108516761928989	0.0111	0.0186	0.0221	0.0032	0.1719	0.0038	0.0035	0.0674	0.0012	0.1151	0.1476	0.0215	0.0054	0.0999	0.0135	0.0042	0.0033	0.0016	0.0017	0.0366	0.0161	0.0499	0.0729	0.0174	0.0846	9e-04
2	rs7586759	15931309	0.92	0.368072033098782	0.83	0.441484906400802	1.02101597884827	0.157404973625127	0.0111	0.0188	0.0224	0.0032	0.1711	0.0038	0.0035	0.0681	0.0012	0.1147	0.1472	0.0215	0.0054	0.0996	0.0137	0.0042	0.0036	0.0018	0.0018	0.037	0.0161	0.05	0.0731	0.0174	0.0836	9e-04
2	rs2380674	15931387	0.92	0.368072033098782	0.83	0.441484906400802	1.01582798538862	0.147420018860271	0.0111	0.0189	0.0225	0.0033	0.171	0.0038	0.0036	0.0682	0.0012	0.1147	0.1471	0.0215	0.0054	0.0996	0.0137	0.0042	0.0037	0.0018	0.0018	0.037	0.0161	0.0501	0.0732	0.0175	0.0834	0.001
2	rs17439758	15933501	0.92	0.368072033098782	0.83	0.441484906400802	1.05070411859924	0.145919219953909	0.0111	0.0189	0.0226	0.0033	0.1709	0.0038	0.0036	0.069	0.0012	0.1146	0.1465	0.0215	0.0054	0.0996	0.0137	0.0042	0.0037	0.0019	0.0018	0.0371	0.0161	0.0502	0.0732	0.0175	0.0827	0.001
2	rs12998452	15934372	0.92	0.368072033098782	0.84	0.397589870063919	1.06088151097968	0.160784872734272	0.0111	0.019	0.0226	0.0033	0.1708	0.0038	0.0036	0.0692	0.0012	0.1146	0.1463	0.0216	0.0054	0.0996	0.0137	0.0042	0.0037	0.002	0.0018	0.0371	0.0161	0.0503	0.0733	0.0174	0.0825	0.001
2	rs1121916	15935838	0.92	0.368072033098782	0.84	0.397589870063919	1.08747347141763	0.220498158502243	0.0112	0.0191	0.0227	0.0033	0.1702	0.0038	0.0036	0.0698	0.0012	0.1141	0.146	0.0216	0.0054	0.1001	0.0138	0.0042	0.0036	0.002	0.0018	0.0372	0.0162	0.0506	0.0728	0.0174	0.0821	0.001
2	rs11894034	15940948	0.92	0.368072033098782	0.84	0.397589870063919	1.10868554001132	0.225264306881547	0.0114	0.0189	0.0229	0.0033	0.1695	0.0039	0.0039	0.0709	0.0011	0.1141	0.1443	0.022	0.0052	0.1003	0.0142	0.0042	0.0038	0.0021	0.0018	0.0375	0.0161	0.0517	0.072	0.0173	0.0812	0.0011
2	rs10929391	15943024	0.92	0.368072033098782	0.84	0.397589870063919	1.09966384298176	0.187382265027498	0.0115	0.0189	0.0229	0.0034	0.1694	0.004	0.0039	0.0711	0.0011	0.1141	0.1441	0.0221	0.0052	0.1003	0.0142	0.0042	0.0038	0.0021	0.0018	0.0375	0.0161	0.0518	0.0719	0.0172	0.0812	0.0011
2	rs7604003	15947105	0.92	0.368072033098782	0.84	0.397589870063919	1.10528779757303	0.238540435944697	0.0115	0.0189	0.0229	0.0034	0.1692	0.004	0.004	0.0712	0.0011	0.114	0.1438	0.0221	0.0052	0.1003	0.0143	0.0042	0.0038	0.0021	0.0018	0.0375	0.0161	0.052	0.072	0.0172	0.0812	0.0011
2	rs11687741	15952057	0.93	0.332112317682009	0.84	0.397589870063919	1.10109106698821	0.253750074403435	0.0115	0.0189	0.0229	0.0036	0.1681	0.0041	0.0041	0.0715	0.0011	0.1139	0.1432	0.0221	0.0052	0.1004	0.0145	0.0043	0.0039	0.0021	0.0017	0.0376	0.0162	0.052	0.072	0.0172	0.0814	0.0012
2	rs77445027	15952424	0.93	0.332112317682009	0.84	0.397589870063919	1.10555588962096	0.281648798188484	0.0115	0.0189	0.0229	0.0036	0.1681	0.0041	0.0041	0.0716	0.0011	0.1139	0.1431	0.0222	0.0052	0.1003	0.0145	0.0043	0.0039	0.0021	0.0017	0.0376	0.0162	0.052	0.072	0.0171	0.0815	0.0012
2	rs76215864	15955963	0.93	0.332112317682009	0.84	0.397589870063919	1.11199784932392	0.31874315921305	0.0115	0.0188	0.0229	0.0037	0.168	0.0042	0.0041	0.0717	0.0011	0.1139	0.143	0.0222	0.0052	0.1003	0.0145	0.0043	0.0039	0.0021	0.0017	0.0376	0.0162	0.052	0.072	0.0171	0.0815	0.0012
2	rs7598030	15957549	0.93	0.332112317682009	0.84	0.397589870063919	1.11199784932392	0.317895986017691	0.0115	0.0188	0.0229	0.0037	0.168	0.0042	0.0041	0.0717	0.0011	0.1139	0.143	0.0222	0.0052	0.1003	0.0145	0.0043	0.0039	0.0021	0.0017	0.0376	0.0162	0.052	0.072	0.0171	0.0815	0.0012
2	rs115891765	15957820	0.93	0.332112317682009	0.84	0.397589870063919	1.11199784932392	0.317291270484632	0.0115	0.0188	0.0229	0.0037	0.168	0.0042	0.0041	0.0717	0.0011	0.1139	0.143	0.0222	0.0052	0.1003	0.0145	0.0043	0.0039	0.0021	0.0017	0.0376	0.0162	0.052	0.072	0.0171	0.0815	0.0012
2	rs80145828	15960631	0.93	0.332112317682009	0.84	0.397589870063919	1.1338488839929	0.332632768642201	0.0115	0.0188	0.0229	0.0037	0.168	0.0042	0.0042	0.0717	0.0011	0.1138	0.1429	0.0222	0.0052	0.1003	0.0145	0.0043	0.0039	0.0021	0.0017	0.0376	0.0162	0.0521	0.0719	0.017	0.0815	0.0012
2	rs76371572	15961194	0.93	0.332112317682009	0.84	0.397589870063919	1.13276587324971	0.353162798546631	0.0115	0.0187	0.0228	0.0037	0.168	0.0042	0.0042	0.0718	0.0011	0.1138	0.1429	0.0222	0.0052	0.1004	0.0145	0.0043	0.0039	0.0021	0.0017	0.0376	0.0161	0.0521	0.0719	0.017	0.0815	0.0012
2	rs7586898	15961599	0.93	0.332112317682009	0.84	0.397589870063919	1.14189395992255	0.377976520300488	0.0115	0.0187	0.0228	0.0037	0.1679	0.0042	0.0042	0.0718	0.0011	0.1138	0.1429	0.0222	0.0052	0.1004	0.0145	0.0043	0.0039	0.0021	0.0017	0.0376	0.0161	0.0521	0.0719	0.017	0.0815	0.0012
2	rs56767269	15963874	0.93	0.332112317682009	0.84	0.397589870063919	1.06158485483629	0.203767785973492	0.0113	0.0181	0.0229	0.0048	0.166	0.0049	0.0049	0.0727	0.0012	0.1115	0.1404	0.0233	0.0057	0.0994	0.0152	0.0051	0.0051	0.0022	0.0017	0.0373	0.0167	0.0523	0.0713	0.0173	0.0819	0.0014
2	rs11900348	15965899	0.92	0.368072033098782	0.83	0.441484906400802	1.11441741575944	0.211492539641594	0.0114	0.0175	0.0229	0.0059	0.1637	0.0055	0.0056	0.074	0.0013	0.11	0.1386	0.0243	0.006	0.0986	0.0159	0.0057	0.006	0.0023	0.0017	0.0369	0.017	0.0526	0.0701	0.0175	0.082	0.0017
2	rs7582501	15966159	0.92	0.368072033098782	0.83	0.441484906400802	1.12780730966326	0.194791540756906	0.0114	0.0173	0.0227	0.006	0.1631	0.0057	0.0057	0.0739	0.0013	0.1102	0.1385	0.0244	0.006	0.0985	0.016	0.0058	0.0061	0.0023	0.0017	0.0369	0.0171	0.0528	0.0702	0.0174	0.0817	0.0017
2	rs62115372	15966906	0.92	0.368072033098782	0.83	0.441484906400802	1.07410033840964	0.176654286745598	0.0116	0.0174	0.0225	0.006	0.1618	0.0058	0.0058	0.0739	0.0014	0.1102	0.1379	0.0246	0.0059	0.0987	0.0164	0.0059	0.0062	0.0023	0.0017	0.0369	0.0175	0.0532	0.0703	0.0172	0.082	0.0017
2	rs61557349	15970339	0.91	0.406594937265203	0.83	0.441484906400802	1.03272815573984	0.161075760449301	0.012	0.0175	0.0221	0.006	0.1597	0.0059	0.006	0.0738	0.0014	0.1101	0.1373	0.0248	0.0059	0.0988	0.0169	0.0061	0.0063	0.0023	0.0016	0.037	0.0181	0.0536	0.0705	0.0168	0.0824	0.0016
2	rs78763602	15973048	0.91	0.406594937265203	0.83	0.441484906400802	1.0380380664095	0.160881814645972	0.012	0.0175	0.0221	0.006	0.1597	0.0059	0.006	0.0737	0.0014	0.1102	0.1375	0.0248	0.0059	0.0988	0.0169	0.0061	0.0063	0.0022	0.0016	0.037	0.0181	0.0536	0.0705	0.0168	0.0823	0.0016
2	rs67746434	15976021	0.91	0.406594937265203	0.83	0.441484906400802	1.03394584918424	0.168309385924453	0.012	0.0175	0.0221	0.006	0.1596	0.0059	0.006	0.0737	0.0014	0.1102	0.1377	0.0248	0.0059	0.0988	0.017	0.0062	0.0063	0.0022	0.0016	0.037	0.0181	0.0536	0.0705	0.0168	0.0822	0.0016
2	rs10495646	15981983	0.91	0.406594937265203	0.83	0.441484906400802	1.05543695615122	0.17018459656638	0.0119	0.0176	0.0221	0.0062	0.1592	0.0059	0.006	0.0736	0.0015	0.1101	0.1379	0.0248	0.0059	0.0988	0.0171	0.0061	0.0063	0.0023	0.0016	0.037	0.0182	0.0537	0.0704	0.0167	0.0822	0.0016
2	rs7564455	15983519	0.9	0.447749409690379	0.83	0.441484906400802	0.984329731652736	0.141450291838221	0.0112	0.0184	0.0212	0.0061	0.1541	0.0061	0.0061	0.0724	0.0018	0.1109	0.1372	0.0255	0.006	0.1009	0.0185	0.0061	0.0065	0.0027	0.0022	0.0366	0.0196	0.0545	0.0696	0.0166	0.0816	0.0021
2	rs56848490	15983664	0.89	0.491600132839596	0.83	0.441484906400802	1.04039187057815	0.142841410809335	0.0107	0.0184	0.0212	0.0062	0.1533	0.0061	0.0061	0.0718	0.0018	0.1122	0.1367	0.0256	0.006	0.1016	0.0188	0.006	0.0066	0.0027	0.0022	0.0366	0.0198	0.0545	0.0697	0.0165	0.0817	0.002
2	rs113994477	15984111	0.89	0.491600132839596	0.82	0.488512084344485	1.05447216471624	0.147702035241836	0.0109	0.0184	0.0209	0.0059	0.1506	0.0059	0.0058	0.0711	0.0018	0.1146	0.1361	0.0252	0.006	0.1023	0.0193	0.0057	0.0065	0.0026	0.0022	0.0364	0.0208	0.0554	0.07	0.0157	0.0826	0.002
2	rs4490149	15984215	0.88	0.538208189821859	0.8	0.592267592767429	1.14089840945879	0.1286195965827	0.011	0.0184	0.0209	0.0058	0.1502	0.0059	0.0057	0.071	0.0018	0.1149	0.1357	0.0251	0.006	0.1025	0.0194	0.0056	0.0065	0.0026	0.0022	0.0364	0.021	0.0555	0.0701	0.0155	0.083	0.002
2	rs4566338	15984500	0.88	0.538208189821859	0.8	0.592267592767429	1.2117764060845	0.11823365136676	0.0112	0.0182	0.0204	0.0057	0.1499	0.0057	0.0057	0.0711	0.0019	0.1165	0.1354	0.025	0.0061	0.1026	0.0195	0.0055	0.0065	0.0026	0.0022	0.0362	0.021	0.0555	0.07	0.0153	0.0833	0.0021
2	rs55751005	15987324	0.88	0.538208189821859	0.8	0.592267592767429	1.16543325661708	0.103778876033603	0.0112	0.0181	0.0205	0.0056	0.1501	0.0057	0.0057	0.0709	0.0019	0.1166	0.1352	0.025	0.0061	0.1024	0.0196	0.0055	0.0074	0.0026	0.0022	0.036	0.0211	0.0554	0.0695	0.0153	0.0833	0.0021
2	rs113998983	15991403	0.88	0.538208189821859	0.8	0.592267592767429	1.1758538507113	0.0997717665171424	0.0112	0.0181	0.0205	0.0056	0.1501	0.0057	0.0057	0.071	0.0019	0.1166	0.1353	0.0251	0.0061	0.1024	0.0196	0.0055	0.0073	0.0026	0.0022	0.036	0.0211	0.0554	0.0696	0.0153	0.0833	0.0021
2	rs75872155	16008695	0.88	0.538208189821859	0.8	0.592267592767429	1.20511290623654	0.101155027840316	0.0112	0.018	0.0202	0.0055	0.1499	0.0057	0.0057	0.0712	0.0019	0.1169	0.1351	0.0251	0.0062	0.1017	0.0199	0.0055	0.0074	0.0025	0.0022	0.0361	0.0211	0.0551	0.0701	0.0153	0.0835	0.002
2	rs80079604	16010785	0.88	0.538208189821859	0.8	0.592267592767429	1.2262628054938	0.101236627245305	0.0112	0.0181	0.0202	0.0055	0.1499	0.0057	0.0057	0.0712	0.0019	0.1169	0.1351	0.0251	0.0062	0.1017	0.0199	0.0055	0.0074	0.0025	0.0022	0.0361	0.0212	0.0551	0.0702	0.0153	0.0835	0.002
2	rs77182326	16011126	0.88	0.538208189821859	0.8	0.592267592767429	1.22877682639806	0.10131825227347	0.0112	0.0181	0.0202	0.0054	0.1499	0.0057	0.0057	0.0712	0.0019	0.1169	0.135	0.0251	0.0062	0.1017	0.0199	0.0055	0.0074	0.0025	0.0022	0.0361	0.0212	0.0551	0.0702	0.0153	0.0835	0.002
2	rs7576743	16011511	0.88	0.538208189821859	0.8	0.592267592767429	1.2349305812852	0.101399902916346	0.0112	0.018	0.0202	0.0054	0.1499	0.0057	0.0057	0.0712	0.0019	0.1169	0.135	0.0251	0.0062	0.1017	0.0199	0.0055	0.0074	0.0025	0.0022	0.0361	0.0212	0.0551	0.0702	0.0153	0.0835	0.002
2	rs2380707	16012630	0.88	0.538208189821859	0.8	0.592267592767429	1.22598359272159	0.101726761465826	0.0112	0.018	0.0202	0.0054	0.1498	0.0057	0.0057	0.0712	0.0019	0.1169	0.135	0.0251	0.0062	0.1017	0.0199	0.0055	0.0073	0.0025	0.0022	0.0362	0.0212	0.055	0.0702	0.0153	0.0835	0.002
2	rs11691710	16021097	0.87	0.587631181685492	0.81	0.53874877155386	1.24717994557624	0.107345519938824	0.0112	0.018	0.0201	0.0054	0.1496	0.0057	0.0057	0.0713	0.0019	0.117	0.1347	0.0252	0.0064	0.1017	0.02	0.0055	0.0073	0.0025	0.0022	0.0362	0.0212	0.055	0.0703	0.0154	0.0836	0.002
2	rs10929398	16025538	0.87	0.587631181685492	0.81	0.53874877155386	1.27871551021792	0.112739437673692	0.0113	0.0179	0.0201	0.0054	0.1494	0.0057	0.0058	0.0709	0.0019	0.1171	0.1347	0.0253	0.0064	0.1016	0.0202	0.0054	0.0073	0.0025	0.0021	0.0362	0.0212	0.0553	0.0703	0.0154	0.0835	0.002
2	rs116139222	16028125	0.87	0.587631181685492	0.81	0.53874877155386	1.21437161633993	0.131852727870306	0.0114	0.0179	0.0199	0.0053	0.1492	0.0056	0.0057	0.0709	0.0019	0.1171	0.1343	0.0254	0.0064	0.102	0.0203	0.0054	0.0073	0.0025	0.0021	0.0361	0.0212	0.0555	0.0703	0.0155	0.0839	0.0019
2	rs72768986	16035160	0.88	0.538208189821859	0.81	0.53874877155386	1.21808279213474	0.127726796987499	0.0114	0.0179	0.0194	0.0052	0.1487	0.0054	0.0056	0.0709	0.0019	0.1172	0.1336	0.0255	0.0064	0.1027	0.0205	0.0053	0.0072	0.0025	0.0021	0.036	0.0212	0.0559	0.0702	0.0157	0.0844	0.0018
2	rs11676479	16036368	0.88	0.538208189821859	0.8	0.592267592767429	1.23866590206507	0.125859462120879	0.0114	0.0179	0.0194	0.0052	0.1488	0.0054	0.0056	0.0709	0.0019	0.1172	0.1336	0.0255	0.0064	0.1028	0.0205	0.0053	0.0072	0.0025	0.0021	0.0359	0.0213	0.0559	0.0702	0.0157	0.0844	0.0019
2	rs72768992	16045662	0.88	0.538208189821859	0.8	0.592267592767429	1.23661093709476	0.129873390959153	0.0114	0.0179	0.0193	0.0052	0.1487	0.0053	0.0056	0.0709	0.0019	0.1172	0.1335	0.0256	0.0064	0.1029	0.0205	0.0053	0.0072	0.0025	0.0021	0.0359	0.0213	0.0559	0.0701	0.0158	0.0844	0.0019
2	rs2559076	16051929	0.87	0.587631181685492	0.8	0.592267592767429	1.17768576699111	0.130681780387496	0.0115	0.0178	0.0193	0.0052	0.1486	0.0053	0.0055	0.0711	0.002	0.1173	0.133	0.0258	0.0063	0.1033	0.0205	0.0052	0.0073	0.0025	0.002	0.0358	0.0214	0.0559	0.07	0.016	0.0844	0.0019
2	rs115459805	16052245	0.87	0.587631181685492	0.8	0.592267592767429	1.13078141586687	0.133299183761974	0.0115	0.0178	0.0192	0.0052	0.1486	0.0053	0.0055	0.0709	0.002	0.1174	0.133	0.0259	0.0063	0.1033	0.0205	0.0052	0.0073	0.0025	0.002	0.0358	0.0214	0.0558	0.07	0.016	0.0843	0.0019
2	rs76566574	16052497	0.87	0.587631181685492	0.81	0.53874877155386	1.10993838458664	0.134024591876907	0.0115	0.0178	0.0192	0.0052	0.1487	0.0053	0.0055	0.0709	0.0019	0.1176	0.133	0.0259	0.0063	0.1034	0.0205	0.0052	0.0073	0.0025	0.002	0.0357	0.0214	0.0558	0.07	0.016	0.0843	0.0019
2	rs11883561	16059499	0.87	0.587631181685492	0.81	0.53874877155386	1.00849674227101	0.129873390959153	0.0115	0.0176	0.0187	0.0051	0.1488	0.0053	0.0053	0.0696	0.0019	0.1189	0.1329	0.0265	0.0061	0.1042	0.0209	0.0051	0.0072	0.0025	0.002	0.0356	0.0214	0.0557	0.0703	0.0163	0.0836	0.0019
2	rs3796001	16061469	0.88	0.538208189821859	0.81	0.53874877155386	0.974458470378808	0.131762517932538	0.0115	0.0176	0.0187	0.0051	0.1486	0.0053	0.0053	0.0695	0.0019	0.119	0.1326	0.0266	0.0061	0.1044	0.0209	0.0051	0.0072	0.0025	0.0019	0.0356	0.0214	0.0556	0.0704	0.0163	0.0836	0.0018
2	rs62114739	16063734	0.88	0.538208189821859	0.81	0.53874877155386	0.950464084348963	0.137764962141785	0.0115	0.0176	0.0187	0.0051	0.1486	0.0053	0.0052	0.0695	0.0019	0.1191	0.1323	0.0267	0.0061	0.1045	0.021	0.0051	0.0072	0.0026	0.0019	0.0356	0.0214	0.0555	0.0704	0.0164	0.0835	0.0018
2	rs72770523	16067799	0.88	0.538208189821859	0.81	0.53874877155386	0.915186660986243	0.141913448067169	0.0116	0.0177	0.0187	0.0051	0.1485	0.0053	0.0052	0.0694	0.0019	0.1192	0.1318	0.0268	0.0061	0.1047	0.0211	0.0051	0.0072	0.0026	0.0019	0.0357	0.0214	0.0554	0.0705	0.0165	0.0835	0.0018
2	rs79631687	16071523	0.87	0.587631181685492	0.81	0.53874877155386	0.907010664165763	0.144984041816676	0.0116	0.0177	0.0187	0.0051	0.1484	0.0053	0.0051	0.0694	0.0019	0.1193	0.1316	0.0269	0.0061	0.1049	0.0212	0.0051	0.0072	0.0026	0.0019	0.0357	0.0214	0.0553	0.0706	0.0165	0.0835	0.0018
2	rs34819173	16072393	0.87	0.587631181685492	0.81	0.53874877155386	0.905609794821046	0.147044299516954	0.0116	0.0177	0.0187	0.0051	0.1484	0.0053	0.0051	0.0693	0.0019	0.1193	0.1315	0.0269	0.0061	0.1049	0.0212	0.0051	0.0072	0.0026	0.0019	0.0357	0.0214	0.0553	0.0706	0.0165	0.0835	0.0018
2	rs34421427	16072584	0.87	0.587631181685492	0.81	0.53874877155386	0.900508433238201	0.149492642432716	0.0116	0.0177	0.0187	0.0051	0.1484	0.0053	0.0051	0.0693	0.0019	0.1193	0.1315	0.0269	0.0061	0.1049	0.0212	0.0051	0.0072	0.0026	0.0018	0.0357	0.0214	0.0553	0.0706	0.0166	0.0835	0.0018
2	rs10173329	16077736	0.87	0.587631181685492	0.82	0.488512084344485	0.877621078037913	0.15300179864157	0.0116	0.0177	0.0186	0.0051	0.1484	0.0051	0.0051	0.0694	0.0019	0.1192	0.1314	0.027	0.0061	0.1051	0.0212	0.0051	0.0072	0.0026	0.0018	0.0357	0.0215	0.0552	0.0706	0.0166	0.0836	0.0018
2	rs3755134	16084417	0.87	0.587631181685492	0.82	0.488512084344485	0.783472458330771	0.186667144568023	0.0117	0.0177	0.0185	0.005	0.1479	0.005	0.005	0.0698	0.0018	0.1188	0.1308	0.0274	0.006	0.1061	0.0212	0.0049	0.0071	0.0025	0.0018	0.0358	0.0219	0.0548	0.071	0.017	0.0832	0.0017
2	rs115776793	16084879	0.87	0.587631181685492	0.82	0.488512084344485	0.782156437374659	0.193033348384492	0.0117	0.0177	0.0185	0.005	0.1479	0.005	0.005	0.0698	0.0018	0.1188	0.1307	0.0274	0.006	0.1062	0.0212	0.0049	0.0071	0.0025	0.0018	0.0358	0.0219	0.0548	0.071	0.017	0.0832	0.0017
2	rs10205809	16088880	0.87	0.587631181685492	0.82	0.488512084344485	0.787503893466287	0.186258923627492	0.0116	0.0177	0.0186	0.005	0.1478	0.005	0.005	0.0699	0.0018	0.1187	0.1307	0.0275	0.0059	0.1063	0.0212	0.0049	0.0071	0.0025	0.0018	0.0358	0.022	0.0547	0.0711	0.0171	0.0832	0.0016
2	rs76544730	16089457	0.87	0.587631181685492	0.83	0.441484906400802	0.781073376973133	0.188507908465987	0.0116	0.0177	0.0187	0.005	0.1478	0.005	0.005	0.0699	0.0018	0.1187	0.1307	0.0275	0.0059	0.1063	0.0212	0.0049	0.0071	0.0025	0.0018	0.0358	0.022	0.0547	0.0711	0.0171	0.0832	0.0016
2	rs9789773	16095890	0.87	0.587631181685492	0.83	0.441484906400802	0.757106421805632	0.184324051582326	0.0116	0.0177	0.0186	0.005	0.1477	0.0051	0.005	0.0699	0.0018	0.1187	0.1309	0.0274	0.0059	0.1064	0.0212	0.0049	0.0071	0.0025	0.0018	0.0359	0.0222	0.0546	0.0711	0.0171	0.083	0.0016
2	rs12987965	16096853	0.87	0.587631181685492	0.83	0.441484906400802	0.749873680755688	0.191074709385667	0.0116	0.0177	0.0186	0.005	0.1477	0.005	0.005	0.0699	0.0018	0.1187	0.1308	0.0275	0.0059	0.1064	0.0211	0.0049	0.0071	0.0025	0.0018	0.0359	0.0222	0.0546	0.0711	0.0171	0.0831	0.0016
2	rs17441934	16105492	0.88	0.538208189821859	0.91	0.170469891558667	0.704458201180537	0.218665639742481	0.0116	0.0177	0.0186	0.005	0.1474	0.0051	0.005	0.0699	0.0018	0.1188	0.1301	0.0278	0.0058	0.1071	0.0211	0.0049	0.007	0.0025	0.0018	0.0359	0.0228	0.0545	0.071	0.017	0.0829	0.0016
2	rs1344662	16108891	0.88	0.538208189821859	0.91	0.170469891558667	0.697085024391469	0.217375121483188	0.0116	0.0177	0.0186	0.005	0.1471	0.0051	0.005	0.0699	0.0018	0.1189	0.1296	0.028	0.0057	0.1075	0.021	0.0049	0.007	0.0025	0.0018	0.0359	0.0231	0.0544	0.0709	0.017	0.0829	0.0015
2	rs11680665	16109108	0.88	0.538208189821859	0.9	0.195029827813683	0.691871094399062	0.22809623702766	0.0116	0.0177	0.0185	0.005	0.1471	0.0051	0.005	0.0698	0.0018	0.1189	0.1296	0.028	0.0057	0.1075	0.021	0.0049	0.007	0.0025	0.0018	0.0359	0.0231	0.0544	0.0709	0.017	0.0829	0.0015
2	rs58625850	16114755	0.88	0.538208189821859	0.9	0.195029827813683	0.763220713322442	0.264434661671092	0.0118	0.0177	0.0181	0.0048	0.1469	0.0052	0.005	0.0696	0.0018	0.1191	0.1289	0.0283	0.0058	0.1087	0.021	0.005	0.0068	0.0026	0.0018	0.0357	0.0232	0.0547	0.0709	0.0167	0.0826	0.0015
2	rs60767552	16115200	0.88	0.538208189821859	0.9	0.195029827813683	0.779913678748586	0.302642902444844	0.0118	0.0177	0.0181	0.0048	0.1469	0.0052	0.005	0.0696	0.0018	0.1191	0.1289	0.0284	0.0058	0.1087	0.0209	0.0049	0.0068	0.0026	0.0018	0.0357	0.0232	0.0547	0.0708	0.0167	0.0825	0.0015
2	rs35135518	16120506	0.89	0.491600132839596	0.9	0.195029827813683	0.979048630435554	0.404291502769895	0.0117	0.0193	0.0172	0.0036	0.1461	0.0052	0.0043	0.0715	0.0019	0.1203	0.1268	0.0309	0.0053	0.1116	0.0213	0.004	0.0055	0.003	0.0019	0.0341	0.0247	0.0554	0.0715	0.0161	0.0789	0.0017
2	rs11685620	16121864	0.89	0.491600132839596	0.9	0.195029827813683	1.00410838499908	0.438351527967846	0.0116	0.0194	0.0171	0.0036	0.146	0.0053	0.0042	0.0718	0.002	0.1201	0.1265	0.0314	0.0052	0.1122	0.0213	0.0039	0.0054	0.0031	0.0019	0.034	0.0249	0.0555	0.0714	0.0159	0.0788	0.0017
2	rs59032247	16123081	0.89	0.491600132839596	0.9	0.195029827813683	1.03159796076116	0.448312653595519	0.0116	0.0194	0.017	0.0036	0.1462	0.0052	0.0042	0.0719	0.002	0.1197	0.1266	0.0314	0.0052	0.1125	0.0212	0.0039	0.0053	0.0031	0.0019	0.034	0.0249	0.0554	0.0713	0.0158	0.0788	0.0017
2	rs10929403	16126694	0.88	0.538208189821859	0.9	0.195029827813683	1.0164326976432	0.387803021158424	0.0114	0.0197	0.0167	0.0033	0.1475	0.005	0.0039	0.0724	0.002	0.1179	0.1263	0.0316	0.005	0.1153	0.0206	0.0033	0.0048	0.0031	0.0017	0.0342	0.0254	0.0552	0.0711	0.0151	0.0799	0.0017
2	rs12622315	16127607	0.88	0.538208189821859	0.9	0.195029827813683	1.01470533670601	0.441797975992036	0.0112	0.0197	0.0169	0.0032	0.1481	0.0049	0.0038	0.0724	0.002	0.1184	0.1246	0.0315	0.005	0.1168	0.0203	0.0031	0.0045	0.0031	0.0017	0.0344	0.0253	0.0548	0.0711	0.015	0.0807	0.0017
2	rs6719419	16127922	0.88	0.538208189821859	0.89	0.222038712392691	1.01470533670601	0.434383823819548	0.0111	0.0196	0.0168	0.0031	0.1482	0.0049	0.0038	0.0723	0.002	0.1183	0.1244	0.0314	0.0049	0.1171	0.0202	0.003	0.0045	0.0031	0.0017	0.0345	0.0255	0.0547	0.0711	0.015	0.0811	0.0017
2	rs6751458	16128823	0.88	0.538208189821859	0.89	0.222038712392691	0.791466512772504	0.313790652930855	0.0109	0.0191	0.0166	0.0034	0.1493	0.0053	0.0039	0.071	0.002	0.1172	0.1215	0.0315	0.005	0.1199	0.0194	0.0029	0.0048	0.0033	0.0017	0.0348	0.0263	0.0535	0.0706	0.0153	0.0831	0.0018
2	rs77669638	16129982	0.88	0.538208189821859	0.89	0.222038712392691	0.816998947103342	0.330061135992204	0.0109	0.019	0.0164	0.0035	0.1493	0.0055	0.004	0.0704	0.0021	0.1165	0.1196	0.0321	0.0049	0.121	0.0194	0.003	0.0049	0.0033	0.0019	0.0349	0.0265	0.0532	0.0709	0.0154	0.0837	0.0018
2	rs66645672	16136029	0.88	0.538208189821859	0.88	0.251609301083599	0.815974100096706	0.308981186909106	0.0109	0.019	0.0164	0.0036	0.1492	0.0056	0.0041	0.0703	0.0021	0.116	0.1188	0.0323	0.0049	0.1212	0.0194	0.003	0.0049	0.0034	0.002	0.0351	0.0267	0.0531	0.0711	0.0155	0.0841	0.0018
2	rs75251145	16137102	0.88	0.538208189821859	0.87	0.283849475516541	0.815107353803404	0.257371845568379	0.0109	0.019	0.0164	0.0036	0.1491	0.0056	0.0041	0.0703	0.0021	0.1159	0.1188	0.0323	0.0049	0.1213	0.0194	0.003	0.0049	0.0034	0.0021	0.0351	0.0267	0.0531	0.0711	0.0155	0.0841	0.0018
2	rs3213827	16137237	0.88	0.538208189821859	0.87	0.283849475516541	0.81479227153607	0.248908903717352	0.0108	0.0189	0.0164	0.0036	0.1491	0.0057	0.0041	0.0702	0.0021	0.1159	0.1188	0.0323	0.0049	0.1213	0.0194	0.003	0.005	0.0034	0.0021	0.035	0.0267	0.0531	0.0711	0.0156	0.0842	0.0018
2	rs2114802	16137611	0.88	0.538208189821859	0.86	0.318862054747229	0.81534369987835	0.249470313126324	0.0108	0.0189	0.0164	0.0036	0.1494	0.0057	0.0042	0.0703	0.0021	0.1157	0.1187	0.0323	0.0049	0.1211	0.0194	0.003	0.005	0.0034	0.0021	0.035	0.0267	0.0531	0.0712	0.0156	0.0842	0.0018
2	rs4669022	16137873	0.88	0.538208189821859	0.86	0.318862054747229	0.819129241424845	0.253637154796602	0.0108	0.0189	0.0164	0.0036	0.1492	0.0057	0.0042	0.0704	0.0021	0.1156	0.1187	0.0323	0.0049	0.1211	0.0193	0.003	0.005	0.0034	0.0021	0.035	0.0267	0.0531	0.0713	0.0156	0.0843	0.0018
2	rs55976064	16142903	0.88	0.538208189821859	0.86	0.318862054747229	0.834664858898209	0.267069877555314	0.0108	0.0189	0.0164	0.0037	0.1493	0.0057	0.0042	0.0705	0.0021	0.1153	0.1184	0.0323	0.0049	0.1211	0.0192	0.003	0.005	0.0034	0.0021	0.035	0.0268	0.0531	0.0715	0.0156	0.0844	0.0018
2	rs10803678	16148543	0.88	0.538208189821859	0.86	0.318862054747229	0.831007519983882	0.279551517987119	0.0108	0.0189	0.0164	0.0037	0.1493	0.0057	0.0042	0.0705	0.0021	0.1152	0.1184	0.0323	0.0048	0.1212	0.0192	0.0029	0.005	0.0034	0.0021	0.0349	0.0268	0.0531	0.0715	0.0156	0.0845	0.0018
2	rs73915579	16151891	0.88	0.538208189821859	0.86	0.318862054747229	0.799339449363617	0.260098735734669	0.0109	0.0187	0.0162	0.0037	0.1496	0.0057	0.0042	0.0708	0.0021	0.1146	0.1182	0.032	0.0047	0.122	0.0188	0.0028	0.005	0.0034	0.002	0.0345	0.0264	0.053	0.0713	0.0157	0.0861	0.0017
2	rs4669026	16153159	0.88	0.538208189821859	0.85	0.356744695657816	0.753448181400686	0.245548891923571	0.0109	0.0187	0.0162	0.0037	0.1498	0.0057	0.0042	0.071	0.0021	0.1143	0.1182	0.0319	0.0047	0.1225	0.0185	0.0027	0.005	0.0035	0.002	0.0343	0.0261	0.0528	0.0712	0.0158	0.087	0.0017
2	rs72770556	16156989	0.88	0.538208189821859	0.85	0.356744695657816	0.677060417807605	0.16663773850418	0.011	0.0184	0.016	0.0038	0.1504	0.0058	0.0043	0.0717	0.002	0.114	0.1167	0.0313	0.0044	0.1246	0.0175	0.0026	0.005	0.0036	0.0018	0.0338	0.0251	0.052	0.0709	0.0159	0.0902	0.0017
2	rs115965251	16160841	0.88	0.538208189821859	0.85	0.356744695657816	0.648086207934488	0.133843103909658	0.0111	0.0182	0.016	0.0039	0.1505	0.0059	0.0043	0.0719	0.002	0.1133	0.1164	0.031	0.0043	0.1259	0.0169	0.0025	0.005	0.0037	0.0016	0.0334	0.0246	0.0515	0.0706	0.0161	0.092	0.0016
2	rs16863197	16161064	0.88	0.538208189821859	0.85	0.356744695657816	0.641268868236371	0.154623866827518	0.0111	0.0182	0.016	0.0039	0.1505	0.0059	0.0043	0.0719	0.002	0.1132	0.1164	0.031	0.0043	0.126	0.0169	0.0025	0.005	0.0037	0.0016	0.0334	0.0246	0.0514	0.0706	0.0161	0.0921	0.0016
2	rs72770564	16164016	0.88	0.538208189821859	0.84	0.397589870063919	0.628013417625097	0.155676690275074	0.0112	0.0182	0.0159	0.0039	0.1505	0.0059	0.0043	0.0718	0.002	0.1129	0.1164	0.0307	0.0042	0.1265	0.0168	0.0025	0.005	0.0037	0.0016	0.0335	0.0246	0.0513	0.0707	0.0162	0.0926	0.0016
2	rs73216314	16164996	0.88	0.538208189821859	0.84	0.397589870063919	0.624299366559727	0.147796083879791	0.0112	0.0181	0.0159	0.0039	0.1505	0.0059	0.0043	0.0718	0.002	0.1128	0.1165	0.0307	0.0042	0.1265	0.0167	0.0025	0.005	0.0038	0.0017	0.0335	0.0246	0.0512	0.0707	0.0162	0.0928	0.0017
2	rs6729233	16165307	0.88	0.538208189821859	0.84	0.397589870063919	0.621852220822909	0.149303791932718	0.0112	0.0181	0.0159	0.0039	0.1505	0.0059	0.0044	0.0717	0.002	0.1127	0.1165	0.0307	0.0042	0.1266	0.0167	0.0025	0.005	0.0038	0.0017	0.0335	0.0246	0.0511	0.0707	0.0162	0.0928	0.0017
2	rs116073216	16166362	0.88	0.538208189821859	0.84	0.397589870063919	0.634907417709787	0.143585361395857	0.0112	0.0181	0.0159	0.0039	0.1505	0.006	0.0044	0.0717	0.002	0.1125	0.1164	0.0307	0.0042	0.1266	0.0165	0.0025	0.0051	0.0038	0.0017	0.0336	0.0248	0.0511	0.0707	0.0162	0.0929	0.0017
2	rs74383502	16169076	0.88	0.538208189821859	0.84	0.397589870063919	0.661028619299925	0.116764586706999	0.0112	0.018	0.0158	0.004	0.1505	0.006	0.0044	0.0717	0.002	0.112	0.1163	0.0309	0.0042	0.1268	0.016	0.0026	0.0051	0.0039	0.0017	0.0337	0.0251	0.051	0.0707	0.0162	0.093	0.0017
2	rs6742384	16169258	0.88	0.538208189821859	0.84	0.397589870063919	0.662178268666243	0.117195942938933	0.0112	0.0179	0.0158	0.004	0.1505	0.006	0.0044	0.0717	0.002	0.1119	0.1164	0.0309	0.0042	0.1268	0.016	0.0026	0.0051	0.0039	0.0017	0.0338	0.0252	0.051	0.0707	0.0162	0.093	0.0017
2	rs72770569	16169507	0.88	0.538208189821859	0.84	0.397589870063919	0.664768278022088	0.124885432141754	0.0112	0.0179	0.0158	0.004	0.1505	0.006	0.0044	0.0717	0.002	0.1119	0.1164	0.0309	0.0042	0.1268	0.0159	0.0026	0.0051	0.004	0.0017	0.0338	0.0252	0.051	0.0707	0.0162	0.093	0.0017
2	rs72770570	16169933	0.88	0.538208189821859	0.84	0.397589870063919	0.668950664285243	0.122857982015617	0.0112	0.0179	0.0158	0.004	0.1505	0.006	0.0044	0.0718	0.002	0.1119	0.1164	0.0309	0.0042	0.1268	0.0159	0.0026	0.0051	0.004	0.0017	0.0338	0.0252	0.0509	0.0707	0.0162	0.093	0.0017
2	rs13018520	16171398	0.88	0.538208189821859	0.84	0.397589870063919	0.696937913846396	0.1161617008798	0.0112	0.0177	0.0157	0.0042	0.1505	0.0061	0.0045	0.0718	0.002	0.1115	0.1167	0.0307	0.0042	0.1268	0.0151	0.0027	0.0052	0.0041	0.0017	0.034	0.0256	0.0507	0.0706	0.0163	0.0931	0.0018
2	rs934054	16174249	0.88	0.538208189821859	0.83	0.441484906400802	0.735047822049806	0.121279973499453	0.0112	0.0174	0.0155	0.0044	0.1506	0.0062	0.0046	0.0717	0.002	0.1108	0.1173	0.0304	0.0041	0.1268	0.014	0.003	0.0054	0.0042	0.0017	0.0343	0.0264	0.0503	0.0704	0.0165	0.0932	0.0018
2	rs10185967	16178743	0.88	0.538208189821859	0.83	0.441484906400802	0.744185146068945	0.149303791932718	0.0112	0.0173	0.0155	0.0045	0.1507	0.0062	0.0046	0.0717	0.002	0.1105	0.1174	0.0303	0.0041	0.1268	0.0136	0.0031	0.0055	0.0043	0.0017	0.0344	0.0266	0.0502	0.0704	0.0166	0.0934	0.0019
2	rs12994126	16180000	0.88	0.538208189821859	0.83	0.441484906400802	0.750405580703599	0.15971987726673	0.0112	0.0173	0.0155	0.0045	0.1507	0.0062	0.0047	0.0717	0.002	0.1105	0.1174	0.0302	0.0041	0.1268	0.0135	0.0031	0.0055	0.0043	0.0017	0.0344	0.0267	0.0501	0.0703	0.0166	0.0933	0.0019
2	rs7573901	16181683	0.88	0.538208189821859	0.83	0.441484906400802	0.733542310644888	0.133027529911628	0.0112	0.0171	0.0156	0.0048	0.1507	0.0061	0.005	0.072	0.002	0.1099	0.1174	0.0301	0.0041	0.1268	0.0134	0.0033	0.0058	0.0043	0.0017	0.0341	0.0264	0.05	0.0698	0.0167	0.0941	0.0019
2	rs2081785	16182273	0.88	0.538208189821859	0.83	0.441484906400802	0.633075048610521	0.11814704359979	0.0111	0.0171	0.0158	0.0048	0.1511	0.0061	0.0052	0.0721	0.002	0.1097	0.1173	0.0302	0.0041	0.1268	0.0133	0.0033	0.0059	0.0044	0.0017	0.0341	0.0264	0.049	0.0696	0.0168	0.0943	0.002
2	rs6727571	16182802	0.88	0.538208189821859	0.83	0.441484906400802	0.620386047309385	0.108265370041192	0.0111	0.0171	0.0158	0.0049	0.1512	0.0061	0.0053	0.0721	0.002	0.1097	0.1172	0.0302	0.0041	0.1268	0.0133	0.0034	0.0059	0.0044	0.0017	0.0341	0.0264	0.0489	0.0695	0.0168	0.0945	0.002
2	rs1529404	16186454	0.88	0.538208189821859	0.83	0.441484906400802	0.547740861489897	0.0857436209346151	0.011	0.0172	0.0161	0.0049	0.1512	0.0063	0.0054	0.072	0.0019	0.1092	0.1167	0.0302	0.0042	0.1269	0.0135	0.0035	0.006	0.0044	0.0017	0.0343	0.0266	0.048	0.0695	0.0167	0.095	0.002
2	rs1529403	16186723	0.88	0.538208189821859	0.82	0.488512084344485	0.538361826365161	0.106179179038165	0.011	0.0172	0.0161	0.0049	0.1512	0.0063	0.0054	0.072	0.0019	0.1091	0.1166	0.0302	0.0041	0.127	0.0135	0.0035	0.006	0.0044	0.0017	0.0343	0.0265	0.0478	0.0694	0.0167	0.0952	0.002
2	rs74744471	16189942	0.88	0.538208189821859	0.82	0.488512084344485	0.434775509454311	0.0678632666738902	0.0109	0.0177	0.0165	0.0053	0.1486	0.0071	0.0065	0.0712	0.0016	0.1093	0.1158	0.03	0.0038	0.1253	0.0142	0.0046	0.0073	0.004	0.0019	0.035	0.0275	0.0466	0.0676	0.0169	0.0974	0.0018
2	rs13403480	16190518	0.87	0.587631181685492	0.82	0.488512084344485	0.399526412361593	0.0903779228433499	0.0108	0.0177	0.0165	0.0055	0.1481	0.0072	0.0068	0.0714	0.0016	0.1097	0.1153	0.0296	0.0036	0.1249	0.0144	0.005	0.0076	0.0038	0.0018	0.0352	0.0277	0.046	0.0668	0.0169	0.0985	0.0018
2	rs58562604	16194325	0.86	0.639923359357885	0.82	0.488512084344485	0.406160987685989	0.15894691087472	0.0105	0.0177	0.0167	0.0058	0.1463	0.0077	0.0074	0.0723	0.0016	0.1106	0.1141	0.0289	0.0033	0.1236	0.0149	0.006	0.0083	0.0034	0.0017	0.0355	0.0283	0.0449	0.0648	0.017	0.1013	0.0017
2	rs16863222	16195030	0.86	0.639923359357885	0.82	0.488512084344485	0.41791764945783	0.158368059185819	0.0105	0.0177	0.0167	0.0058	0.1462	0.0078	0.0074	0.0723	0.0016	0.1106	0.1139	0.0289	0.0033	0.1236	0.015	0.006	0.0083	0.0033	0.0017	0.0356	0.0283	0.0449	0.0647	0.017	0.1014	0.0017
2	rs72770599	16198091	0.86	0.639923359357885	0.82	0.488512084344485	0.435423687755317	0.168506434272203	0.0105	0.0178	0.0167	0.0058	0.1453	0.0078	0.0075	0.0723	0.0016	0.1108	0.114	0.0288	0.0033	0.1237	0.0152	0.006	0.0084	0.0033	0.0017	0.0357	0.0284	0.0449	0.0647	0.0171	0.1015	0.0017
2	rs10173113	16199265	0.86	0.639923359357885	0.82	0.488512084344485	0.451963012881452	0.166441458887485	0.0105	0.0178	0.0166	0.0058	0.1455	0.0078	0.0076	0.0721	0.0016	0.1109	0.1137	0.0289	0.0033	0.1237	0.0153	0.0061	0.0084	0.0032	0.0018	0.0358	0.0284	0.0448	0.0647	0.0172	0.1013	0.0018
2	rs1365971	16199568	0.86	0.639923359357885	0.82	0.488512084344485	0.453344955602917	0.167522000082148	0.0105	0.0178	0.0166	0.0058	0.1455	0.0078	0.0076	0.0721	0.0016	0.1108	0.1136	0.029	0.0033	0.1237	0.0153	0.0061	0.0084	0.0032	0.0018	0.0358	0.0284	0.0448	0.0647	0.0172	0.1013	0.0017
2	rs2114797	16202336	0.86	0.639923359357885	0.82	0.488512084344485	0.423248233030254	0.173359190580516	0.0105	0.0179	0.0166	0.0058	0.1456	0.0078	0.0076	0.072	0.0017	0.1103	0.1136	0.0296	0.0032	0.1236	0.0154	0.0061	0.0084	0.0031	0.0018	0.0359	0.0285	0.0447	0.0646	0.0173	0.1013	0.0018
2	rs73917808	16206608	0.86	0.639923359357885	0.82	0.488512084344485	0.407928054304492	0.173657854471256	0.0105	0.0179	0.0167	0.0058	0.1458	0.0078	0.0076	0.0719	0.0018	0.1098	0.1136	0.0299	0.0032	0.1235	0.0155	0.0061	0.0084	0.0031	0.0018	0.0359	0.0285	0.0445	0.0646	0.0173	0.1013	0.0018
2	rs73917809	16207499	0.86	0.639923359357885	0.82	0.488512084344485	0.409470243330591	0.172563627757535	0.0104	0.0179	0.0167	0.0058	0.1458	0.0078	0.0076	0.0719	0.0018	0.1097	0.1136	0.03	0.0032	0.1235	0.0155	0.0061	0.0084	0.0031	0.0018	0.036	0.0285	0.0445	0.0646	0.0173	0.1013	0.0018
2	rs28774402	16211334	0.86	0.639923359357885	0.82	0.488512084344485	0.403489223364576	0.166441458887485	0.0104	0.0179	0.0167	0.0058	0.146	0.0078	0.0076	0.0718	0.0018	0.1092	0.1136	0.0304	0.0031	0.1236	0.0155	0.0061	0.0083	0.003	0.0018	0.036	0.0286	0.0444	0.0645	0.0173	0.1012	0.0018
2	rs79908359	16218402	0.86	0.639923359357885	0.82	0.488512084344485	0.336748191957411	0.155676690275074	0.0105	0.0178	0.0175	0.0059	0.1485	0.0077	0.0076	0.0706	0.0021	0.1084	0.1135	0.0298	0.003	0.1232	0.0158	0.0062	0.0082	0.0029	0.002	0.0361	0.0285	0.0441	0.0642	0.0172	0.1011	0.002
2	rs4669035	16218710	0.86	0.639923359357885	0.82	0.488512084344485	0.339860294104645	0.15300179864157	0.0105	0.0178	0.0176	0.0059	0.1486	0.0077	0.0076	0.0706	0.0021	0.1083	0.1135	0.0298	0.003	0.1232	0.0158	0.0062	0.0082	0.0029	0.002	0.0361	0.0285	0.0441	0.0642	0.0172	0.1011	0.002
2	rs35512929	16218750	0.86	0.639923359357885	0.82	0.488512084344485	0.339028946914352	0.154528282011522	0.0105	0.0178	0.0176	0.0059	0.1486	0.0077	0.0076	0.0706	0.0021	0.1083	0.1135	0.0298	0.003	0.1232	0.0158	0.0062	0.0082	0.0029	0.002	0.0361	0.0285	0.0441	0.0642	0.0172	0.1011	0.002
2	rs28504413	16220763	0.87	0.587631181685492	0.82	0.488512084344485	0.33690344395615	0.152811369324304	0.0104	0.0178	0.0176	0.0059	0.1487	0.0077	0.0076	0.0705	0.0022	0.1083	0.1134	0.0296	0.0029	0.123	0.0158	0.0063	0.0082	0.0029	0.002	0.0361	0.0285	0.044	0.0642	0.0172	0.1012	0.0021
2	rs28563134	16226985	0.87	0.587631181685492	0.82	0.488512084344485	0.343091738308761	0.171769339030634	0.0104	0.0177	0.0178	0.0059	0.1487	0.0079	0.0076	0.0703	0.0022	0.108	0.1132	0.0299	0.0029	0.1226	0.0159	0.0066	0.0081	0.003	0.0021	0.0361	0.0287	0.0436	0.0641	0.0172	0.1015	0.0022
2	rs28368975	16231069	0.87	0.587631181685492	0.82	0.488512084344485	0.343980547278063	0.176453972397721	0.0103	0.0177	0.018	0.0059	0.1485	0.0079	0.0076	0.0701	0.0023	0.1079	0.1132	0.0301	0.0029	0.1225	0.0159	0.0068	0.0081	0.003	0.0021	0.0361	0.0288	0.0434	0.064	0.0173	0.1017	0.0022
2	rs28408676	16231346	0.87	0.587631181685492	0.82	0.488512084344485	0.348231800065159	0.174355430990166	0.0103	0.0177	0.018	0.0059	0.1485	0.0079	0.0076	0.0701	0.0023	0.1079	0.1132	0.0301	0.0029	0.1224	0.0158	0.0068	0.0081	0.003	0.0021	0.0361	0.0288	0.0434	0.064	0.0173	0.1017	0.0022
2	rs35137342	16233701	0.87	0.587631181685492	0.82	0.488512084344485	0.342726104233806	0.180273342860858	0.0103	0.0177	0.018	0.0059	0.1486	0.008	0.0076	0.0701	0.0023	0.1078	0.1132	0.0301	0.0029	0.1223	0.0158	0.0068	0.008	0.003	0.0021	0.0361	0.0288	0.0434	0.064	0.0174	0.1017	0.0022
2	rs62118706	16236367	0.87	0.587631181685492	0.82	0.488512084344485	0.338458008672585	0.188917802593623	0.0103	0.0179	0.0181	0.0059	0.1486	0.008	0.0077	0.07	0.0023	0.1077	0.1133	0.0301	0.0029	0.1221	0.0159	0.0069	0.008	0.003	0.0021	0.0361	0.0288	0.0434	0.0639	0.0173	0.1017	0.0022
2	rs28654597	16240705	0.87	0.587631181685492	0.82	0.488512084344485	0.340484497732628	0.174954125875564	0.0104	0.0181	0.0182	0.0059	0.1485	0.0081	0.0077	0.0698	0.0024	0.1076	0.1132	0.03	0.0029	0.1218	0.016	0.0069	0.008	0.0031	0.0022	0.0362	0.0287	0.0433	0.0638	0.0173	0.1019	0.0022
2	rs73917832	16240781	0.87	0.587631181685492	0.82	0.488512084344485	0.340432458073079	0.176554119740517	0.0104	0.0181	0.0182	0.0059	0.1485	0.0081	0.0077	0.0698	0.0024	0.1076	0.1132	0.03	0.0029	0.1217	0.016	0.0069	0.008	0.0031	0.0022	0.0362	0.0287	0.0433	0.0638	0.0173	0.1019	0.0022
2	rs28434042	16241035	0.87	0.587631181685492	0.82	0.488512084344485	0.341057206226674	0.174854293958942	0.0104	0.0181	0.0182	0.0059	0.1485	0.0081	0.0077	0.0698	0.0024	0.1076	0.1133	0.03	0.0029	0.1218	0.016	0.0069	0.008	0.0031	0.0022	0.0362	0.0287	0.0433	0.0638	0.0173	0.1019	0.0022
2	rs67932893	16242161	0.87	0.587631181685492	0.82	0.488512084344485	0.349865962299942	0.192310956719163	0.0103	0.018	0.0182	0.0057	0.1481	0.0079	0.0075	0.0702	0.0024	0.1078	0.113	0.0301	0.0029	0.1221	0.0161	0.0069	0.0078	0.0032	0.0022	0.0363	0.0286	0.0433	0.0638	0.0173	0.1019	0.0023
2	rs56306451	16243967	0.87	0.587631181685492	0.82	0.488512084344485	0.363511623872907	0.200411932867976	0.0103	0.0179	0.0183	0.0057	0.1482	0.008	0.0075	0.0701	0.0026	0.108	0.113	0.0297	0.0029	0.1221	0.0162	0.007	0.0077	0.0032	0.0022	0.0362	0.0285	0.0431	0.0641	0.0174	0.1017	0.0023
2	rs111267396	16244774	0.87	0.587631181685492	0.82	0.488512084344485	0.361791249130901	0.213305102836358	0.0103	0.0178	0.0184	0.0057	0.148	0.008	0.0075	0.0701	0.0026	0.1081	0.113	0.0296	0.0029	0.1223	0.0163	0.007	0.0077	0.0033	0.0022	0.0362	0.0284	0.043	0.0641	0.0175	0.1016	0.0023
2	rs58204819	16245273	0.87	0.587631181685492	0.84	0.397589870063919	0.360342937326237	0.215336944165473	0.0103	0.0178	0.0184	0.0057	0.1479	0.008	0.0075	0.0701	0.0026	0.1082	0.113	0.0295	0.0029	0.1224	0.0163	0.007	0.0077	0.0033	0.0022	0.0361	0.0283	0.043	0.0642	0.0175	0.1016	0.0023
2	rs6605279	16249159	0.88	0.538208189821859	0.84	0.397589870063919	0.338406129967026	0.316928604656389	0.0104	0.0175	0.0187	0.0058	0.1472	0.0081	0.0075	0.0699	0.0026	0.1084	0.1125	0.0291	0.0031	0.1236	0.0167	0.0072	0.0077	0.0035	0.0023	0.0358	0.0277	0.0427	0.0646	0.0176	0.1013	0.0023
2	rs7424130	16249563	0.88	0.538208189821859	0.86	0.318862054747229	0.340172321655829	0.340382396347649	0.0105	0.0174	0.0187	0.0058	0.1474	0.0082	0.0075	0.0698	0.0026	0.1083	0.1124	0.029	0.0031	0.1236	0.0168	0.0072	0.0077	0.0034	0.0024	0.0358	0.0277	0.0426	0.0646	0.0177	0.1014	0.0023
2	rs73212200	16249901	0.88	0.538208189821859	0.86	0.318862054747229	0.353995182229464	0.439146223520979	0.0104	0.0172	0.0188	0.0058	0.1472	0.0082	0.0075	0.0697	0.0026	0.1082	0.1125	0.029	0.0031	0.1237	0.0169	0.0072	0.0077	0.0034	0.0024	0.0357	0.0277	0.0426	0.0647	0.0177	0.1014	0.0023
2	rs71447248	16251025	0.89	0.491600132839596	0.86	0.318862054747229	0.361630178464284	0.57499694455454	0.0101	0.0172	0.0191	0.0059	0.1466	0.0083	0.0075	0.0694	0.0027	0.1077	0.1125	0.029	0.0032	0.1241	0.0173	0.0073	0.0077	0.0035	0.0024	0.0355	0.0274	0.0424	0.0649	0.0178	0.1015	0.0024
2	rs57031348	16252390	0.89	0.491600132839596	0.86	0.318862054747229	0.3716315568018	0.604833188152842	0.0098	0.0171	0.0195	0.0059	0.1453	0.0085	0.0076	0.069	0.0027	0.1074	0.1123	0.0289	0.0033	0.1251	0.0178	0.0073	0.0078	0.0037	0.0025	0.0353	0.027	0.0423	0.065	0.0178	0.1017	0.0025
2	rs28666066	16252603	0.89	0.491600132839596	0.85	0.356744695657816	0.359807281854677	0.568196299063306	0.0098	0.0171	0.0196	0.006	0.1452	0.0085	0.0076	0.069	0.0027	0.1073	0.1124	0.0291	0.0033	0.1252	0.0178	0.0073	0.0078	0.0037	0.0025	0.0353	0.027	0.0423	0.065	0.0178	0.1017	0.0025
2	rs28549395	16252614	0.89	0.491600132839596	0.86	0.318862054747229	0.355643212776026	0.568337778512303	0.0098	0.0171	0.0196	0.006	0.1453	0.0085	0.0076	0.069	0.0027	0.1073	0.1124	0.0291	0.0033	0.1253	0.0178	0.0073	0.0078	0.0037	0.0025	0.0353	0.0269	0.0423	0.065	0.0178	0.1016	0.0025
2	rs78506138	16359203	0.94	0.298643641979994	0.86	0.318862054747229	0.988597167189481	3.70580558161443	0.0107	0.0208	0.0179	0.0044	0.1535	0.0066	0.0044	0.0668	0.0022	0.1082	0.1141	0.0295	0.0031	0.1303	0.0173	0.005	0.006	0.0037	0.002	0.0363	0.0211	0.0379	0.0672	0.0172	0.1035	0.0024
2	rs73213911	16361009	0.94	0.298643641979994	0.86	0.318862054747229	0.696055541671697	3.39239563322014	0.0108	0.0209	0.0178	0.0044	0.1537	0.0065	0.0043	0.0669	0.0022	0.1082	0.1141	0.0296	0.0031	0.1304	0.0173	0.005	0.006	0.0037	0.002	0.0363	0.021	0.0379	0.0673	0.0172	0.1035	0.0024
2	rs6531246	16362345	0.94	0.298643641979994	0.88	0.251609301083599	0.528476558932553	3.07051969741981	0.0108	0.021	0.0178	0.0044	0.1537	0.0065	0.0043	0.067	0.0022	0.1083	0.1141	0.0295	0.0031	0.1305	0.0173	0.0049	0.006	0.0037	0.0019	0.0363	0.021	0.0378	0.0672	0.0172	0.1035	0.0024
2	rs62114470	16362701	0.94	0.298643641979994	0.88	0.251609301083599	0.521248351061153	3.0486282798513	0.0108	0.021	0.0178	0.0044	0.1538	0.0065	0.0043	0.067	0.0022	0.1083	0.1141	0.0295	0.0031	0.1306	0.0173	0.0049	0.006	0.0037	0.0019	0.0362	0.021	0.0378	0.0672	0.0172	0.1035	0.0024
2	rs7369085	16368576	0.93	0.332112317682009	0.88	0.251609301083599	0.395246206474882	3.29545216964084	0.0107	0.0211	0.0178	0.0044	0.1536	0.0066	0.0042	0.0675	0.002	0.1083	0.1145	0.0296	0.003	0.1309	0.0175	0.0049	0.006	0.0038	0.0019	0.0359	0.0208	0.0377	0.0671	0.0173	0.1034	0.0023
2	rs1022302	16369102	0.93	0.332112317682009	0.88	0.251609301083599	0.323789328523991	3.01318466224515	0.0107	0.0211	0.0178	0.0044	0.1534	0.0066	0.0042	0.0675	0.002	0.1083	0.1144	0.0296	0.003	0.1309	0.0175	0.0048	0.006	0.0038	0.0019	0.0359	0.0212	0.0377	0.0671	0.0173	0.1034	0.0023
2	rs13000423	16370175	0.93	0.332112317682009	0.88	0.251609301083599	0.329544501088766	2.66579300925221	0.0108	0.0211	0.0178	0.0044	0.1534	0.0066	0.0042	0.0677	0.0019	0.1082	0.1144	0.0297	0.003	0.131	0.0175	0.0048	0.006	0.0038	0.0019	0.0358	0.0211	0.0377	0.0668	0.0173	0.1035	0.0023
2	rs58155566	16370830	0.93	0.332112317682009	0.88	0.251609301083599	0.31838864112127	2.49434702198362	0.0108	0.0212	0.0179	0.0044	0.1534	0.0066	0.0042	0.0678	0.0019	0.1082	0.1145	0.0296	0.003	0.1311	0.0175	0.0048	0.0059	0.0038	0.0019	0.0358	0.0211	0.0377	0.0666	0.0173	0.1037	0.0023
2	rs113446552	16371759	0.93	0.332112317682009	0.88	0.251609301083599	0.347968595430616	2.5297839843004	0.0108	0.0212	0.0179	0.0044	0.1533	0.0066	0.0041	0.0678	0.0019	0.1082	0.1146	0.0295	0.003	0.1312	0.0175	0.0048	0.0059	0.0038	0.0019	0.0358	0.021	0.0378	0.0666	0.0174	0.1037	0.0023
2	rs114672770	16372553	0.93	0.332112317682009	0.88	0.251609301083599	0.371413835985696	2.51981130445545	0.0108	0.0212	0.0179	0.0044	0.1533	0.0066	0.0041	0.0679	0.0019	0.1082	0.1146	0.0293	0.003	0.1313	0.0175	0.0048	0.0059	0.0038	0.0018	0.0358	0.021	0.0378	0.0666	0.0174	0.1038	0.0023
2	rs13011329	16376697	0.93	0.332112317682009	0.88	0.251609301083599	0.373812343388196	2.46412570205388	0.0108	0.0213	0.018	0.0043	0.1533	0.0066	0.004	0.068	0.0019	0.1081	0.1148	0.0285	0.003	0.1317	0.0175	0.0047	0.0057	0.0038	0.0018	0.036	0.0207	0.0379	0.0666	0.0175	0.104	0.0023
2	rs113376854	16378885	0.93	0.332112317682009	0.88	0.251609301083599	0.470211657952048	2.81363935862216	0.0108	0.0214	0.018	0.0043	0.1535	0.0066	0.0039	0.068	0.0018	0.1079	0.115	0.0283	0.003	0.1318	0.0174	0.0047	0.0057	0.0039	0.0017	0.0359	0.0206	0.038	0.0667	0.0174	0.104	0.0023
2	rs6732305	16380485	0.92	0.368072033098782	0.88	0.251609301083599	0.542615542471716	2.83552828130172	0.0108	0.0215	0.018	0.0043	0.154	0.0065	0.0038	0.0681	0.0018	0.1074	0.1152	0.028	0.0029	0.1321	0.0174	0.0046	0.0056	0.004	0.0016	0.0359	0.0204	0.0381	0.0667	0.0174	0.1041	0.0023
2	rs66566840	16381716	0.92	0.368072033098782	0.88	0.251609301083599	0.611761029213044	2.19641984839421	0.0107	0.022	0.0183	0.0041	0.1556	0.0062	0.0034	0.0686	0.0015	0.1065	0.1172	0.0274	0.0029	0.1323	0.0176	0.004	0.0052	0.0042	0.0013	0.0357	0.0191	0.0384	0.0668	0.0168	0.1049	0.0022
2	rs10201439	16381942	0.92	0.368072033098782	0.88	0.251609301083599	0.603949518012287	2.24677201273432	0.0107	0.0221	0.0185	0.0041	0.1556	0.0062	0.0034	0.0687	0.0014	0.106	0.1176	0.0274	0.0029	0.1323	0.0177	0.0039	0.0051	0.0042	0.0012	0.0357	0.0188	0.0387	0.0668	0.0168	0.1051	0.0021
2	rs74905623	16382215	0.91	0.406594937265203	0.88	0.251609301083599	0.588329454415745	2.17610283212516	0.0107	0.0221	0.0185	0.0041	0.1556	0.0062	0.0033	0.0688	0.0014	0.106	0.1176	0.0273	0.0029	0.1323	0.0177	0.0039	0.0051	0.0042	0.0012	0.0357	0.0187	0.0388	0.0668	0.0168	0.1052	0.0021
2	rs13415784	16387931	0.91	0.406594937265203	0.88	0.251609301083599	0.626260250959357	1.57267567915129	0.0105	0.0225	0.0193	0.004	0.1559	0.006	0.003	0.0693	0.0013	0.1058	0.1181	0.0264	0.0027	0.1333	0.0175	0.0034	0.0049	0.0043	9e-04	0.036	0.0182	0.0398	0.0661	0.0168	0.1055	0.0019
2	rs1429404	16388830	0.91	0.406594937265203	0.88	0.251609301083599	0.54340257317707	1.42272236216127	0.0104	0.0225	0.0193	0.004	0.1559	0.006	0.003	0.0693	0.0013	0.1058	0.1182	0.0263	0.0027	0.1334	0.0175	0.0034	0.0048	0.0043	9e-04	0.036	0.0182	0.0399	0.0661	0.0168	0.1055	0.0018
2	rs340724	16390699	0.91	0.406594937265203	0.88	0.251609301083599	0.521119706454156	1.33155572353216	0.0104	0.0225	0.0193	0.004	0.156	0.006	0.003	0.0693	0.0013	0.1058	0.1182	0.0263	0.0027	0.1334	0.0175	0.0034	0.0048	0.0043	9e-04	0.036	0.0182	0.0399	0.0661	0.0168	0.1055	0.0018
2	rs17383430	16393486	0.91	0.406594937265203	0.88	0.251609301083599	0.516178399222255	1.31926390428716	0.0104	0.0225	0.0193	0.004	0.156	0.006	0.003	0.0693	0.0013	0.1058	0.1182	0.0263	0.0027	0.1334	0.0175	0.0034	0.0048	0.0043	9e-04	0.036	0.0182	0.0399	0.0662	0.0168	0.1055	0.0018
2	rs7603747	16395528	0.91	0.406594937265203	0.88	0.251609301083599	0.516690736513657	1.32532321723625	0.0104	0.0225	0.0193	0.004	0.156	0.006	0.003	0.0694	0.0013	0.1059	0.1182	0.0263	0.0027	0.1333	0.0175	0.0034	0.0049	0.0043	9e-04	0.036	0.0181	0.0399	0.0662	0.0167	0.1055	0.0018
2	rs751174	16405889	0.9	0.447749409690379	0.88	0.251609301083599	0.592626583944502	1.32970230118673	0.0102	0.0228	0.0196	0.0038	0.1567	0.0058	0.0028	0.0699	0.0013	0.106	0.1197	0.0252	0.0027	0.1338	0.0172	0.0029	0.0045	0.0045	9e-04	0.0365	0.0176	0.0399	0.066	0.0163	0.1053	0.0017
2	rs586253	16408909	0.9	0.447749409690379	0.88	0.251609301083599	0.604018443534101	1.0911171599478	0.0101	0.0228	0.0196	0.0037	0.1573	0.0058	0.0026	0.0703	0.0012	0.1055	0.1204	0.0246	0.0027	0.1345	0.0167	0.0027	0.0043	0.0046	9e-04	0.0371	0.0176	0.0397	0.066	0.0161	0.1052	0.0017
2	rs60327756	16408983	0.9	0.447749409690379	0.88	0.251609301083599	0.624999359339327	1.10349381387606	0.0101	0.0228	0.0196	0.0037	0.1573	0.0058	0.0026	0.0703	0.0012	0.1055	0.1204	0.0246	0.0027	0.1345	0.0167	0.0027	0.0043	0.0047	9e-04	0.0371	0.0176	0.0397	0.066	0.0161	0.1052	0.0017
2	rs76468494	16409982	0.9	0.447749409690379	0.88	0.251609301083599	0.671118606092159	1.12472368638691	0.0101	0.0228	0.0196	0.0037	0.1574	0.0057	0.0026	0.0703	0.0012	0.1054	0.1204	0.0245	0.0027	0.1346	0.0167	0.0027	0.0042	0.0046	9e-04	0.0371	0.0176	0.0397	0.066	0.016	0.1052	0.0017
2	rs1429410	16410452	0.9	0.447749409690379	0.88	0.251609301083599	0.667434985978306	1.23161326353163	0.0101	0.0228	0.0196	0.0037	0.1574	0.0057	0.0026	0.0704	0.0012	0.1053	0.1204	0.0244	0.0027	0.1347	0.0167	0.0026	0.0042	0.0046	9e-04	0.0372	0.0176	0.0397	0.066	0.016	0.1052	0.0017
2	rs57129417	16410707	0.9	0.447749409690379	0.88	0.251609301083599	0.70638088706024	1.25142698978325	0.0101	0.0228	0.0196	0.0037	0.1574	0.0057	0.0026	0.0704	0.0012	0.1053	0.1204	0.0243	0.0028	0.1347	0.0167	0.0026	0.0042	0.0047	9e-04	0.0372	0.0176	0.0397	0.066	0.016	0.1052	0.0017
2	rs75378220	16418311	0.89	0.491600132839596	0.88	0.251609301083599	0.735876433323463	1.1570346649023	0.0102	0.023	0.0199	0.0036	0.1582	0.0057	0.0025	0.0708	0.0012	0.105	0.1207	0.0237	0.0028	0.1354	0.0163	0.0024	0.0041	0.0047	9e-04	0.0377	0.0172	0.0394	0.0658	0.0157	0.1049	0.0017
2	rs78702928	16418647	0.89	0.491600132839596	0.88	0.251609301083599	0.73595178202373	1.19860421155434	0.0102	0.0231	0.0199	0.0036	0.1583	0.0057	0.0024	0.0708	0.0012	0.105	0.1208	0.0235	0.0028	0.1354	0.0163	0.0024	0.0041	0.0047	9e-04	0.0377	0.0172	0.0394	0.0658	0.0157	0.105	0.0017
2	rs4832659	16419751	0.89	0.491600132839596	0.88	0.251609301083599	0.653006381307138	1.16015968075175	0.0101	0.0232	0.0199	0.0036	0.1587	0.0057	0.0024	0.071	0.0012	0.1048	0.121	0.0232	0.0027	0.1355	0.0161	0.0023	0.004	0.0045	9e-04	0.0379	0.0172	0.0393	0.0657	0.0156	0.1055	0.0017
2	rs340734	16424846	0.89	0.491600132839596	0.89	0.222038712392691	0.62997962405543	1.0981165716734	0.0101	0.0234	0.0199	0.0035	0.159	0.0057	0.0022	0.071	0.0012	0.1053	0.1212	0.023	0.0027	0.1355	0.0157	0.0021	0.004	0.0044	9e-04	0.038	0.0172	0.0392	0.0655	0.0154	0.106	0.0017
2	rs72772494	16425046	0.89	0.491600132839596	0.89	0.222038712392691	0.627241748153872	1.09941970015048	0.0101	0.0234	0.0199	0.0035	0.1591	0.0057	0.0023	0.071	0.0012	0.1053	0.1212	0.023	0.0027	0.1355	0.0157	0.0021	0.004	0.0044	9e-04	0.038	0.0172	0.0392	0.0655	0.0154	0.106	0.0017
2	rs59259030	16425286	0.89	0.491600132839596	0.89	0.222038712392691	0.620246494479851	1.08997850594074	0.0101	0.0234	0.0199	0.0035	0.1591	0.0057	0.0023	0.071	0.0012	0.1053	0.1212	0.023	0.0027	0.1355	0.0157	0.0021	0.004	0.0044	9e-04	0.038	0.0172	0.0392	0.0655	0.0154	0.106	0.0016
2	rs59481130	16427549	0.89	0.491600132839596	0.89	0.222038712392691	0.618015607508103	1.12047178408731	0.0101	0.0234	0.0199	0.0035	0.1591	0.0057	0.0022	0.071	0.0012	0.1053	0.1212	0.023	0.0027	0.1355	0.0157	0.0021	0.004	0.0044	9e-04	0.038	0.0172	0.0392	0.0655	0.0154	0.1061	0.0016
2	rs76147874	16434240	0.89	0.491600132839596	0.89	0.222038712392691	0.613217815967782	1.09030381316682	0.0101	0.0235	0.0199	0.0035	0.1591	0.0057	0.0022	0.0713	0.0012	0.1052	0.1214	0.023	0.0027	0.1354	0.0156	0.0021	0.0039	0.0043	9e-04	0.038	0.0172	0.039	0.0654	0.0153	0.1064	0.0016
2	rs62114518	16438041	0.89	0.491600132839596	0.89	0.222038712392691	0.525179272312574	0.894978813724186	0.01	0.0235	0.0199	0.0035	0.1591	0.0057	0.0022	0.0715	0.0012	0.1052	0.1214	0.0229	0.0027	0.1355	0.0156	0.002	0.0039	0.0042	9e-04	0.038	0.0172	0.0389	0.0653	0.0152	0.1066	0.0016
2	rs340738	16438076	0.89	0.491600132839596	0.89	0.222038712392691	0.527182336559961	0.907520329520154	0.01	0.0235	0.0199	0.0035	0.1591	0.0057	0.0022	0.0715	0.0012	0.1052	0.1214	0.0229	0.0027	0.1355	0.0156	0.002	0.0039	0.0042	9e-04	0.038	0.0172	0.0389	0.0653	0.0152	0.1066	0.0016
2	rs115013158	16446215	0.88	0.538208189821859	0.88	0.251609301083599	0.53334330628473	0.87935190375027	0.0102	0.0236	0.0199	0.0034	0.1595	0.0056	0.0021	0.0715	0.0013	0.1051	0.1216	0.0223	0.0028	0.1354	0.0156	0.0019	0.0038	0.0044	0.001	0.0382	0.0174	0.0386	0.0649	0.0152	0.107	0.0019
2	rs340749	16446833	0.88	0.538208189821859	0.88	0.251609301083599	0.514067572976072	0.795205799171143	0.0102	0.0236	0.0199	0.0034	0.1595	0.0056	0.0021	0.0715	0.0013	0.1051	0.1217	0.0223	0.0028	0.1354	0.0156	0.0019	0.0038	0.0044	0.001	0.0382	0.0175	0.0386	0.0649	0.0152	0.107	0.0019
2	rs11902966	16449608	0.88	0.538208189821859	0.88	0.251609301083599	0.56920592835649	0.905166114506067	0.0102	0.0236	0.0199	0.0034	0.1596	0.0056	0.0021	0.0714	0.0013	0.1051	0.1216	0.0223	0.0028	0.1353	0.0156	0.0019	0.0038	0.0044	0.001	0.0382	0.0175	0.0386	0.0648	0.0152	0.1069	0.0019
2	rs114105892	16453034	0.88	0.538208189821859	0.88	0.251609301083599	0.608644711270019	0.792609954370469	0.0102	0.0236	0.0199	0.0033	0.16	0.0055	0.0021	0.0714	0.0013	0.1052	0.1215	0.0221	0.0029	0.135	0.0157	0.002	0.0038	0.0045	0.001	0.0384	0.0176	0.0386	0.0644	0.0152	0.107	0.002
2	rs340766	16459130	0.88	0.538208189821859	0.88	0.251609301083599	0.600576614034905	0.738525161252664	0.0102	0.0238	0.0199	0.0031	0.161	0.0054	0.002	0.0717	0.0014	0.1053	0.1215	0.0216	0.003	0.1344	0.016	0.0019	0.0037	0.0046	0.001	0.0386	0.0179	0.0383	0.0638	0.0149	0.1071	0.0022
2	rs2114428	16460999	0.87	0.587631181685492	0.88	0.251609301083599	0.573437626930996	0.678209516103464	0.0102	0.0238	0.02	0.0033	0.1605	0.0054	0.002	0.0714	0.0015	0.105	0.1222	0.0221	0.0031	0.1341	0.0162	0.002	0.0036	0.0045	0.0011	0.0389	0.0178	0.0381	0.0636	0.0149	0.1066	0.0024
2	rs77212232	16461517	0.87	0.587631181685492	0.88	0.251609301083599	0.541698020829953	0.762511038738171	0.0103	0.0238	0.0199	0.0034	0.1604	0.0054	0.0021	0.0714	0.0015	0.1048	0.1227	0.0222	0.0031	0.1339	0.0163	0.002	0.0035	0.0045	0.0011	0.039	0.0178	0.038	0.0633	0.0149	0.1065	0.0024
2	rs115230391	16463955	0.87	0.587631181685492	0.88	0.251609301083599	0.54524107183418	0.705469708783691	0.0103	0.0238	0.0198	0.0034	0.1604	0.0054	0.0021	0.0715	0.0015	0.1048	0.1229	0.0222	0.0032	0.1337	0.0164	0.002	0.0035	0.0046	0.0011	0.039	0.0178	0.0379	0.0632	0.0148	0.1064	0.0025
2	rs340774	16465931	0.87	0.587631181685492	0.88	0.251609301083599	0.532823178448868	0.640840594738232	0.0103	0.0238	0.0198	0.0034	0.1603	0.0054	0.0021	0.0715	0.0015	0.1048	0.123	0.0223	0.0032	0.1337	0.0164	0.002	0.0035	0.0046	0.0011	0.039	0.0178	0.0379	0.0632	0.0148	0.1064	0.0025
2	rs11894986	16467187	0.87	0.587631181685492	0.88	0.251609301083599	0.518293353520974	0.598808449558122	0.0103	0.0238	0.0198	0.0034	0.1603	0.0054	0.0021	0.0716	0.0016	0.1047	0.1231	0.0223	0.0032	0.1336	0.0164	0.002	0.0035	0.0046	0.0011	0.039	0.0178	0.0379	0.0632	0.0148	0.1064	0.0025
2	rs6726720	16470730	0.87	0.587631181685492	0.88	0.251609301083599	0.507950499992187	0.577694275554877	0.0103	0.0238	0.0198	0.0034	0.1603	0.0054	0.0021	0.0716	0.0016	0.1047	0.1232	0.0223	0.0032	0.1335	0.0164	0.002	0.0035	0.0046	0.0011	0.039	0.0178	0.0379	0.0632	0.0148	0.1063	0.0025
2	rs75861241	16471134	0.87	0.587631181685492	0.88	0.251609301083599	0.509603747992318	0.576558184949954	0.0103	0.0238	0.0198	0.0034	0.1603	0.0054	0.0021	0.0716	0.0016	0.1047	0.1232	0.0223	0.0032	0.1335	0.0164	0.002	0.0035	0.0046	0.0011	0.039	0.0178	0.0379	0.0632	0.0148	0.1063	0.0025
2	rs75229233	16472340	0.87	0.587631181685492	0.88	0.251609301083599	0.504461725769309	0.557469074962144	0.0103	0.0238	0.0198	0.0034	0.1603	0.0054	0.0021	0.0717	0.0016	0.1047	0.1232	0.0223	0.0032	0.1334	0.0164	0.002	0.0035	0.0046	0.0011	0.039	0.0178	0.0379	0.0632	0.0148	0.1063	0.0025
2	rs66476214	16476237	0.87	0.587631181685492	0.88	0.251609301083599	0.494503659085606	0.527120038964422	0.0103	0.0238	0.0199	0.0035	0.1603	0.0054	0.0021	0.0717	0.0016	0.1047	0.1233	0.0223	0.0032	0.1333	0.0164	0.002	0.0036	0.0046	0.0011	0.039	0.0178	0.0378	0.0632	0.0148	0.1062	0.0025
2	rs7608930	16484265	0.87	0.587631181685492	0.88	0.251609301083599	0.485076163549162	0.503369734103132	0.0103	0.0238	0.0199	0.0035	0.1603	0.0054	0.0021	0.0718	0.0016	0.1046	0.1234	0.0223	0.0032	0.1332	0.0165	0.002	0.0036	0.0046	0.0011	0.0391	0.0178	0.0378	0.0633	0.0149	0.1062	0.0025
2	rs17468409	16485114	0.87	0.587631181685492	0.88	0.251609301083599	0.48526261144258	0.496654715416259	0.0103	0.0238	0.0199	0.0035	0.1602	0.0054	0.0021	0.0718	0.0016	0.1046	0.1234	0.0223	0.0032	0.1332	0.0165	0.002	0.0036	0.0046	0.0011	0.0391	0.0178	0.0378	0.0633	0.0149	0.1062	0.0025
2	rs66765513	16485774	0.87	0.587631181685492	0.88	0.251609301083599	0.492623678608027	0.515762793686857	0.0103	0.0238	0.0199	0.0035	0.1602	0.0054	0.0021	0.0718	0.0016	0.1046	0.1234	0.0223	0.0032	0.1332	0.0165	0.002	0.0036	0.0046	0.0011	0.0391	0.0178	0.0378	0.0633	0.0149	0.1062	0.0025
2	rs680603	16488267	0.87	0.587631181685492	0.89	0.222038712392691	0.490622171049186	0.511072010681904	0.0103	0.0238	0.0199	0.0035	0.1602	0.0054	0.0021	0.0718	0.0016	0.1046	0.1234	0.0223	0.0032	0.1331	0.0165	0.002	0.0036	0.0046	0.0011	0.039	0.0178	0.0378	0.0633	0.0149	0.1062	0.0025
2	rs340795	16492603	0.87	0.587631181685492	0.88	0.251609301083599	0.509667385810233	0.571027513776995	0.0103	0.0239	0.02	0.0034	0.1601	0.0055	0.0021	0.0718	0.0016	0.1047	0.1234	0.0224	0.0032	0.1328	0.0165	0.0021	0.0036	0.0046	0.0011	0.039	0.0178	0.0378	0.0632	0.0149	0.1062	0.0026
2	rs4832490	16493067	0.87	0.587631181685492	0.88	0.251609301083599	0.509158389762372	0.605982382047486	0.0103	0.0239	0.02	0.0035	0.1602	0.0055	0.0021	0.0718	0.0016	0.1047	0.1233	0.0224	0.0032	0.1329	0.0165	0.0021	0.0036	0.0046	0.0011	0.039	0.0178	0.0378	0.0632	0.015	0.1062	0.0026
2	rs62114554	16493690	0.87	0.587631181685492	0.88	0.251609301083599	0.540977625553612	0.712918830369103	0.0103	0.0239	0.02	0.0035	0.1601	0.0055	0.0021	0.0718	0.0016	0.1047	0.1233	0.0224	0.0031	0.1329	0.0165	0.0021	0.0036	0.0046	0.0011	0.039	0.0178	0.0378	0.0632	0.015	0.1061	0.0026
2	rs113292416	16507015	0.88	0.538208189821859	0.88	0.251609301083599	0.717816834060046	1.05786315574615	0.0104	0.0244	0.02	0.0034	0.1593	0.0055	0.0021	0.0719	0.0018	0.105	0.1234	0.0227	0.0032	0.1319	0.0166	0.0021	0.0035	0.0048	0.0013	0.0389	0.0177	0.0374	0.0633	0.0154	0.1051	0.0028
2	rs340802	16515006	0.87	0.587631181685492	0.88	0.251609301083599	0.696423136093002	1.00058300233131	0.0104	0.0242	0.02	0.0035	0.1601	0.0055	0.0021	0.0717	0.0018	0.1048	0.1234	0.0228	0.0032	0.1317	0.0166	0.0021	0.0035	0.0048	0.0013	0.0389	0.0178	0.0372	0.0633	0.0153	0.105	0.0028
2	rs340800	16516310	0.87	0.587631181685492	0.88	0.251609301083599	0.706306894475886	0.996903431566367	0.0104	0.0242	0.02	0.0035	0.1602	0.0055	0.0021	0.0717	0.0018	0.1048	0.1234	0.0228	0.0032	0.1317	0.0167	0.0021	0.0035	0.0048	0.0013	0.0388	0.0178	0.0372	0.0633	0.0153	0.105	0.0028
2	rs115265748	16519513	0.87	0.587631181685492	0.88	0.251609301083599	0.722668133570777	1.00010291003626	0.0104	0.0242	0.02	0.0035	0.1602	0.0055	0.0021	0.0717	0.0018	0.1048	0.1234	0.0228	0.0032	0.1316	0.0167	0.0021	0.0035	0.0049	0.0013	0.0388	0.0178	0.0372	0.0633	0.0153	0.1049	0.0028
2	rs1430040	16527526	0.88	0.538208189821859	0.88	0.251609301083599	0.753600453097383	1.08071483984766	0.0105	0.0243	0.0199	0.0035	0.1604	0.0055	0.0021	0.0717	0.0018	0.1048	0.1234	0.0229	0.0032	0.1314	0.0167	0.0022	0.0035	0.0049	0.0013	0.0387	0.0179	0.0371	0.0631	0.0154	0.1049	0.0028
2	rs13430061	16529285	0.88	0.538208189821859	0.88	0.251609301083599	0.758022193988343	1.08396357537215	0.0105	0.0243	0.0199	0.0035	0.1604	0.0055	0.0021	0.0717	0.0018	0.1048	0.1234	0.0229	0.0032	0.1314	0.0167	0.0022	0.0035	0.0049	0.0013	0.0387	0.0179	0.0371	0.0631	0.0154	0.1049	0.0028
2	rs12993196	16535610	0.88	0.538208189821859	0.88	0.251609301083599	0.773587244884428	1.03800411898103	0.0105	0.0243	0.0199	0.0035	0.1604	0.0055	0.0021	0.0716	0.0018	0.1048	0.1234	0.0229	0.0032	0.1314	0.0167	0.0022	0.0035	0.0049	0.0013	0.0387	0.0179	0.0371	0.0631	0.0154	0.1048	0.0028
2	rs62116984	16540480	0.88	0.538208189821859	0.88	0.251609301083599	0.839764745820147	0.905793784695058	0.0105	0.0243	0.02	0.0036	0.1604	0.0055	0.0021	0.0716	0.0019	0.1048	0.1235	0.023	0.0032	0.1312	0.0167	0.0022	0.0035	0.005	0.0013	0.0386	0.018	0.0371	0.063	0.0155	0.1047	0.0029
2	rs10495650	16543233	0.88	0.538208189821859	0.88	0.251609301083599	1.03272815573984	1.09730226142476	0.0105	0.0243	0.0199	0.0032	0.1603	0.0055	0.0021	0.0717	0.0019	0.1047	0.1234	0.0227	0.0033	0.131	0.0169	0.0022	0.0035	0.005	0.0013	0.0386	0.0181	0.037	0.0631	0.0156	0.1047	0.0031
2	rs919432	16544056	0.88	0.538208189821859	0.88	0.251609301083599	1.16260587550928	1.18240714730198	0.0105	0.0243	0.0199	0.0026	0.1604	0.0055	0.0021	0.0717	0.0019	0.1048	0.1236	0.0225	0.0033	0.1311	0.0169	0.0021	0.0035	0.005	0.0013	0.0386	0.0181	0.0371	0.0632	0.0156	0.1048	0.0032
2	rs78358212	16549005	0.88	0.538208189821859	0.88	0.251609301083599	1.20169416160217	0.807598945817635	0.0103	0.0243	0.0201	0.0025	0.1603	0.0054	0.0022	0.0713	0.0021	0.1038	0.1251	0.0233	0.0033	0.1304	0.0176	0.0022	0.0032	0.005	0.0015	0.0384	0.0183	0.0374	0.0637	0.0158	0.1027	0.0033
2	rs7604555	16549538	0.89	0.491600132839596	0.88	0.251609301083599	0.987060018903582	0.952797502864837	0.0102	0.0244	0.0203	0.0023	0.16	0.0053	0.0022	0.0708	0.0023	0.1032	0.1268	0.024	0.0033	0.1298	0.0182	0.0024	0.003	0.0049	0.0016	0.0382	0.0185	0.0376	0.0643	0.016	0.1006	0.0034
2	rs12710674	16555022	0.89	0.491600132839596	0.88	0.251609301083599	1.19661922664931	1.95699051616289	0.0099	0.0259	0.0228	0.0016	0.1619	0.0044	0.0023	0.0695	0.0026	0.1012	0.1317	0.0261	0.0031	0.1272	0.02	0.0028	0.0019	0.0044	0.0018	0.0368	0.0197	0.0354	0.0644	0.0153	0.0972	0.0033
2	rs6531084	16559585	0.89	0.491600132839596	0.88	0.251609301083599	0.996468986996541	1.79407160634799	0.0099	0.0259	0.0228	0.0016	0.1619	0.0044	0.0023	0.0695	0.0026	0.1013	0.1318	0.0262	0.0031	0.1272	0.02	0.0028	0.0019	0.0044	0.0018	0.0368	0.0197	0.0354	0.0644	0.0153	0.0971	0.0033
2	rs74968020	16564389	0.89	0.491600132839596	0.88	0.251609301083599	0.917421798931276	1.77025965252799	0.0098	0.026	0.0228	0.0016	0.1619	0.0044	0.0023	0.0695	0.0026	0.1013	0.1319	0.0262	0.0031	0.1272	0.02	0.0028	0.0018	0.0044	0.0018	0.0368	0.0197	0.0354	0.0645	0.0153	0.097	0.0033
2	rs12614259	16565749	0.89	0.491600132839596	0.88	0.251609301083599	0.878596870719776	1.7475494748117	0.0099	0.026	0.0228	0.0016	0.1618	0.0044	0.0023	0.0695	0.0026	0.1013	0.1318	0.0262	0.0031	0.1272	0.0201	0.0028	0.0018	0.0043	0.0018	0.0368	0.0197	0.0354	0.0645	0.0153	0.097	0.0033
2	rs7419969	16566761	0.89	0.491600132839596	0.88	0.251609301083599	0.823317855170826	1.59121509875494	0.0099	0.026	0.0228	0.0016	0.1618	0.0044	0.0023	0.0695	0.0026	0.1013	0.1319	0.0262	0.0031	0.1272	0.0201	0.0028	0.0018	0.0043	0.0018	0.0368	0.0197	0.0354	0.0645	0.0153	0.097	0.0033
2	rs7568076	16569224	0.89	0.491600132839596	0.88	0.251609301083599	0.800433405434398	1.59815430468582	0.0098	0.0261	0.0227	0.0016	0.1621	0.0044	0.0022	0.0694	0.0025	0.1014	0.1332	0.0261	0.003	0.1268	0.0203	0.0028	0.0018	0.0043	0.0018	0.0368	0.0197	0.0352	0.0648	0.0154	0.0963	0.0033
2	rs12615917	16570281	0.89	0.491600132839596	0.88	0.251609301083599	0.802779772287382	1.61986906760371	0.0096	0.0261	0.0226	0.0016	0.1625	0.0044	0.0022	0.0696	0.0025	0.1012	0.1331	0.0262	0.003	0.1267	0.0203	0.0028	0.0018	0.0043	0.0018	0.0369	0.0197	0.035	0.0649	0.0154	0.0963	0.0032
2	rs11096528	16570708	0.9	0.447749409690379	0.88	0.251609301083599	0.834664858898209	1.63901489393454	0.0096	0.0262	0.0225	0.0016	0.1627	0.0043	0.0022	0.0697	0.0024	0.1009	0.1331	0.0262	0.003	0.1269	0.0203	0.0028	0.0018	0.0043	0.0018	0.037	0.0197	0.0351	0.0654	0.0154	0.0954	0.0032
2	rs67642542	16579208	0.9	0.447749409690379	0.88	0.251609301083599	1.2552467990724	1.85672727068574	0.0088	0.0255	0.024	0.0011	0.1633	0.0029	0.002	0.0703	0.0018	0.1034	0.14	0.0286	0.0022	0.1199	0.0213	0.0027	0.001	0.0038	0.0014	0.0393	0.0188	0.0353	0.0643	0.0144	0.0945	0.0025
2	rs7558647	16585431	0.9	0.447749409690379	0.88	0.251609301083599	1.15996334601732	1.69717964923631	0.0088	0.0254	0.0242	0.0011	0.1634	0.0029	0.0021	0.0704	0.0018	0.1036	0.1404	0.0288	0.0021	0.1193	0.0214	0.0027	9e-04	0.0038	0.0013	0.0394	0.0188	0.0354	0.0642	0.0143	0.0944	0.0024
2	rs1835319	16586057	0.9	0.447749409690379	0.88	0.251609301083599	1.13746187104793	1.66255842423191	0.0088	0.0254	0.0242	0.0011	0.1634	0.0029	0.0021	0.0703	0.0018	0.1036	0.1405	0.0288	0.0021	0.1192	0.0214	0.0027	9e-04	0.0038	0.0013	0.0394	0.0188	0.0354	0.0642	0.0143	0.0944	0.0024
2	rs10165670	16587642	0.9	0.447749409690379	0.88	0.251609301083599	1.10385841015031	1.57683113053932	0.0088	0.0254	0.0243	0.0011	0.1634	0.0029	0.0021	0.0703	0.0017	0.1036	0.1406	0.0289	0.0021	0.119	0.0215	0.0027	9e-04	0.0038	0.0013	0.0395	0.0188	0.0354	0.0641	0.0144	0.0943	0.0024
2	rs1426695	16591167	0.9	0.447749409690379	0.88	0.251609301083599	0.84759962411364	1.49199106617811	0.0088	0.0253	0.0245	0.0011	0.1635	0.0029	0.0021	0.0702	0.0017	0.1033	0.1408	0.029	0.0021	0.1187	0.0216	0.0027	9e-04	0.0038	0.0013	0.0397	0.0189	0.0354	0.0642	0.0145	0.0941	0.0025
2	rs6718098	16593423	0.9	0.447749409690379	0.88	0.251609301083599	0.846318342253759	1.53621613311934	0.0088	0.0253	0.0246	0.0011	0.1635	0.0029	0.0021	0.0702	0.0017	0.1032	0.1408	0.029	0.0021	0.1187	0.0217	0.0027	9e-04	0.0038	0.0013	0.0397	0.0189	0.0354	0.0642	0.0145	0.0941	0.0025
2	rs71447253	16597819	0.9	0.447749409690379	0.88	0.251609301083599	0.884950668947249	1.41318671579456	0.0087	0.0253	0.0246	0.0011	0.1636	0.0029	0.0021	0.0703	0.0017	0.1032	0.1406	0.029	0.0021	0.1186	0.0217	0.0027	9e-04	0.0038	0.0013	0.0397	0.0189	0.0354	0.0641	0.0145	0.0943	0.0025
2	rs11884936	16601616	0.9	0.447749409690379	0.88	0.251609301083599	0.897962285880847	1.4408004725752	0.0087	0.0253	0.0246	0.0011	0.1637	0.0029	0.0021	0.0703	0.0017	0.1032	0.1406	0.029	0.0021	0.1185	0.0216	0.0027	9e-04	0.0038	0.0013	0.0397	0.0189	0.0354	0.0641	0.0145	0.0944	0.0025
2	rs6727105	16608730	0.9	0.447749409690379	0.88	0.251609301083599	0.898044372437882	1.57336813645365	0.0087	0.0253	0.0247	0.001	0.164	0.0028	0.0018	0.0701	0.0016	0.1032	0.1405	0.029	0.0021	0.1183	0.0217	0.0027	8e-04	0.0037	0.0012	0.0397	0.0189	0.0354	0.0641	0.0146	0.0952	0.0024
2	rs11693852	16613558	0.9	0.447749409690379	0.88	0.251609301083599	0.838648011858362	1.52191106369561	0.0086	0.0253	0.0247	0.001	0.164	0.0028	0.0017	0.0701	0.0016	0.1032	0.1406	0.0291	0.0021	0.1183	0.0217	0.0027	8e-04	0.0037	0.0012	0.0398	0.0189	0.0354	0.0642	0.0146	0.0953	0.0024
2	rs934224	16613889	0.9	0.447749409690379	0.88	0.251609301083599	0.837452215390198	1.54760619030983	0.0086	0.0253	0.0247	0.001	0.164	0.0028	0.0017	0.0701	0.0016	0.1032	0.1406	0.0291	0.0021	0.1183	0.0217	0.0027	8e-04	0.0037	0.0012	0.0398	0.0189	0.0354	0.0641	0.0146	0.0953	0.0024
2	rs12473279	16614817	0.9	0.447749409690379	0.88	0.251609301083599	0.881119786158716	1.58896085824994	0.0086	0.0253	0.0247	0.001	0.1639	0.0028	0.0017	0.0701	0.0016	0.1031	0.1406	0.0291	0.002	0.1183	0.0217	0.0027	8e-04	0.0037	0.0012	0.0398	0.0189	0.0354	0.0642	0.0146	0.0953	0.0023
2	rs116628709	16625149	0.9	0.447749409690379	0.88	0.251609301083599	0.834585278503815	1.6341381685565	0.0086	0.0253	0.0248	0.001	0.1633	0.0028	0.0017	0.0704	0.0016	0.1031	0.141	0.0292	0.002	0.118	0.0218	0.0026	8e-04	0.0036	0.0012	0.0397	0.0189	0.0353	0.0643	0.0147	0.0955	0.0023
2	rs13012094	16631289	0.89	0.491600132839596	0.88	0.251609301083599	0.688868205958763	1.40009238727925	0.0086	0.0254	0.025	9e-04	0.1623	0.0027	0.0017	0.0707	0.0016	0.1031	0.1415	0.0294	0.002	0.118	0.0219	0.0026	7e-04	0.0037	0.0011	0.0397	0.0188	0.0352	0.0645	0.0147	0.0957	0.0022
2	rs62117058	16634055	0.89	0.491600132839596	0.88	0.251609301083599	0.701357254838014	1.47363911598563	0.0086	0.0254	0.0251	9e-04	0.1621	0.0027	0.0017	0.0707	0.0015	0.1031	0.1417	0.0296	0.002	0.1179	0.0219	0.0026	7e-04	0.0037	0.0011	0.0396	0.0188	0.0352	0.0646	0.0149	0.0956	0.0022
2	rs4832633	16648888	0.89	0.491600132839596	0.88	0.251609301083599	0.636459770225708	1.37108497209777	0.0085	0.0254	0.0252	9e-04	0.1618	0.0027	0.0016	0.0706	0.0015	0.103	0.1419	0.0299	0.0019	0.1179	0.0218	0.0025	7e-04	0.0036	0.0011	0.0396	0.0187	0.0353	0.065	0.0152	0.0954	0.0022
2	rs1430050	16656766	0.89	0.491600132839596	0.87	0.283849475516541	0.613287226497656	1.32330292476196	0.0085	0.0254	0.0252	9e-04	0.1617	0.0027	0.0016	0.0706	0.0015	0.1032	0.1419	0.03	0.0019	0.1178	0.0218	0.0025	7e-04	0.0036	0.0011	0.0396	0.0187	0.0353	0.065	0.0152	0.0955	0.0022
2	rs6713920	16657833	0.89	0.491600132839596	0.87	0.283849475516541	0.605949830557039	1.31791802867624	0.0086	0.0254	0.0253	9e-04	0.1616	0.0026	0.0016	0.0705	0.0015	0.1032	0.142	0.03	0.0019	0.1177	0.0218	0.0025	7e-04	0.0036	0.0011	0.0396	0.0187	0.0353	0.0649	0.0152	0.0956	0.0022
2	rs5023163	16663741	0.89	0.491600132839596	0.87	0.283849475516541	0.596869642861644	1.31068794143393	0.0086	0.0254	0.0253	9e-04	0.1616	0.0026	0.0016	0.0705	0.0015	0.1032	0.142	0.03	0.0019	0.1177	0.0218	0.0025	7e-04	0.0036	0.0011	0.0396	0.0187	0.0353	0.0649	0.0152	0.0956	0.0022
2	rs16982495	16672375	0.89	0.491600132839596	0.87	0.283849475516541	0.583504052034162	1.28300776102741	0.0086	0.0254	0.0252	8e-04	0.1616	0.0026	0.0016	0.0704	0.0015	0.1034	0.142	0.03	0.0019	0.1176	0.0219	0.0025	7e-04	0.0036	0.0011	0.0396	0.0187	0.0353	0.0649	0.0152	0.0956	0.0022
2	rs150196879	16693225	0.89	0.491600132839596	0.87	0.283849475516541	0.544255797414858	1.29339695796428	0.0087	0.0255	0.0252	8e-04	0.1616	0.0026	0.0016	0.0701	0.0015	0.1037	0.1422	0.0301	0.0019	0.1173	0.0219	0.0025	7e-04	0.0035	0.0011	0.0395	0.0186	0.0353	0.065	0.0154	0.0956	0.0022
2	rs11695429	16700388	0.89	0.491600132839596	0.87	0.283849475516541	0.518036775710195	1.27731657137295	0.0087	0.0255	0.0252	8e-04	0.1616	0.0026	0.0016	0.0701	0.0015	0.1038	0.1423	0.0301	0.002	0.1173	0.022	0.0025	7e-04	0.0035	0.0011	0.0395	0.0186	0.0353	0.065	0.0154	0.0956	0.0022
2	rs116070585	16704408	0.89	0.491600132839596	0.86	0.318862054747229	0.500101214149571	1.27062663444196	0.0087	0.0256	0.0253	8e-04	0.1613	0.0025	0.0015	0.0697	0.0015	0.104	0.1422	0.0303	0.002	0.1167	0.0223	0.0024	7e-04	0.0035	0.0011	0.0395	0.0184	0.0359	0.0651	0.0156	0.0953	0.0022
2	rs67863733	16704843	0.89	0.491600132839596	0.86	0.318862054747229	0.495068325885286	1.30195362314829	0.0087	0.0256	0.0253	8e-04	0.1613	0.0025	0.0015	0.0697	0.0015	0.104	0.1422	0.0303	0.002	0.1167	0.0223	0.0024	7e-04	0.0035	0.0012	0.0395	0.0184	0.0359	0.0651	0.0156	0.0953	0.0022
2	rs55697098	16708674	0.89	0.491600132839596	0.86	0.318862054747229	0.474998000617093	1.25860006196894	0.0088	0.0256	0.0253	8e-04	0.1613	0.0025	0.0015	0.0697	0.0015	0.1039	0.1422	0.0304	0.002	0.1166	0.0224	0.0024	7e-04	0.0035	0.0012	0.0395	0.0184	0.036	0.0651	0.0156	0.0952	0.0022
2	rs116573478	16711661	0.89	0.491600132839596	0.86	0.318862054747229	0.471191549896635	1.26260672208522	0.0088	0.0256	0.0252	8e-04	0.1614	0.0025	0.0015	0.0697	0.0015	0.1039	0.1422	0.0304	0.002	0.1166	0.0224	0.0024	7e-04	0.0034	0.0012	0.0395	0.0183	0.036	0.0651	0.0157	0.0952	0.0022
2	rs4441471	16715408	0.89	0.491600132839596	0.86	0.318862054747229	0.468988189360812	1.23044947298816	0.0088	0.0256	0.0252	8e-04	0.1614	0.0025	0.0015	0.0696	0.0015	0.1039	0.1422	0.0304	0.002	0.1166	0.0224	0.0024	7e-04	0.0034	0.0012	0.0395	0.0183	0.0361	0.0651	0.0157	0.0952	0.0022
2	rs62122675	16717551	0.89	0.491600132839596	0.86	0.318862054747229	0.469293911010964	1.23044947298816	0.0088	0.0256	0.0252	8e-04	0.1614	0.0025	0.0015	0.0696	0.0015	0.1039	0.1422	0.0304	0.002	0.1166	0.0224	0.0024	7e-04	0.0034	0.0012	0.0395	0.0183	0.0361	0.0651	0.0157	0.0952	0.0022
2	rs10195641	16740367	0.89	0.491600132839596	0.86	0.318862054747229	0.383208432577944	1.02078671112082	0.0089	0.0262	0.0255	8e-04	0.16	0.0024	0.0015	0.0692	0.0016	0.1033	0.1406	0.0309	0.0024	0.1162	0.0227	0.0024	8e-04	0.0033	0.0015	0.0393	0.0177	0.0371	0.0663	0.0165	0.0948	0.0023
2	rs79531477	16744931	0.89	0.491600132839596	0.86	0.318862054747229	0.416071424102401	1.02030477257179	0.0089	0.0262	0.0256	8e-04	0.16	0.0024	0.0015	0.0691	0.0016	0.1032	0.1406	0.0309	0.0024	0.1162	0.0226	0.0024	8e-04	0.0033	0.0015	0.0393	0.0177	0.0371	0.0663	0.0165	0.0948	0.0023
2	rs72777921	16769687	0.89	0.491600132839596	0.86	0.318862054747229	0.39845418509048	0.920884023588986	0.0089	0.0263	0.0256	8e-04	0.16	0.0024	0.0015	0.069	0.0016	0.1031	0.1405	0.0309	0.0024	0.1162	0.0225	0.0024	9e-04	0.0034	0.0015	0.0393	0.0176	0.0371	0.0663	0.0166	0.095	0.0023
2	rs11893415	16773622	0.9	0.447749409690379	0.86	0.318862054747229	0.367830844540262	0.878883964015442	0.0089	0.0263	0.0256	8e-04	0.16	0.0024	0.0015	0.069	0.0016	0.1031	0.1405	0.0309	0.0024	0.1162	0.0224	0.0024	9e-04	0.0034	0.0015	0.0393	0.0176	0.0371	0.0663	0.0166	0.095	0.0023
2	rs28405565	16773760	0.9	0.447749409690379	0.86	0.318862054747229	0.370761064094453	0.897171030649003	0.0089	0.0263	0.0256	8e-04	0.1601	0.0024	0.0014	0.069	0.0016	0.1031	0.1405	0.031	0.0024	0.1162	0.0224	0.0024	0.001	0.0034	0.0016	0.0393	0.0176	0.0371	0.0663	0.0166	0.095	0.0023
2	rs79927443	16782588	0.9	0.447749409690379	0.86	0.318862054747229	0.360664526873899	0.829268183117583	0.0089	0.0263	0.0256	8e-04	0.1599	0.0024	0.0014	0.0689	0.0016	0.1031	0.1405	0.031	0.0025	0.1163	0.0225	0.0024	0.001	0.0034	0.0016	0.0392	0.0174	0.0372	0.0663	0.0167	0.0951	0.0023
2	rs967824	16786486	0.9	0.447749409690379	0.83	0.441484906400802	0.309213023045484	0.855397300395369	0.0089	0.0262	0.0257	8e-04	0.1591	0.0023	0.0014	0.0683	0.0017	0.1029	0.1408	0.0313	0.0026	0.1166	0.0228	0.0024	0.0011	0.0034	0.0016	0.0389	0.0169	0.0375	0.0665	0.0171	0.095	0.0024
2	rs75830409	16790722	0.89	0.491600132839596	0.83	0.441484906400802	0.313484044734949	0.968516181237214	0.0084	0.0263	0.0265	6e-04	0.1558	0.0019	9e-04	0.0655	0.0016	0.1038	0.1422	0.0316	0.0029	0.1196	0.0225	0.002	0.0019	0.0031	0.0018	0.0383	0.0152	0.0369	0.0686	0.0178	0.0961	0.0024
2	rs77385917	16794900	0.89	0.491600132839596	0.83	0.441484906400802	0.219852799453236	1.02367925473542	0.0084	0.0263	0.0267	6e-04	0.1553	0.0019	8e-04	0.0651	0.0016	0.1039	0.1425	0.0317	0.0029	0.1197	0.0225	0.0019	0.002	0.0031	0.0018	0.0382	0.015	0.0369	0.0689	0.0179	0.0963	0.0024
2	rs11679606	16795418	0.89	0.491600132839596	0.83	0.441484906400802	0.195310187028732	0.914747579622014	0.0084	0.0263	0.0267	6e-04	0.1553	0.0019	8e-04	0.0651	0.0016	0.104	0.1425	0.0317	0.0029	0.1198	0.0225	0.0019	0.002	0.0031	0.0018	0.0382	0.015	0.0368	0.0689	0.0179	0.0964	0.0024
2	rs17643147	16795553	0.89	0.491600132839596	0.83	0.441484906400802	0.192705742387174	0.903126792549495	0.0084	0.0263	0.0267	6e-04	0.1553	0.0019	8e-04	0.0651	0.0016	0.104	0.1425	0.0317	0.0029	0.1198	0.0225	0.0019	0.002	0.0031	0.0018	0.0382	0.015	0.0368	0.0689	0.0179	0.0964	0.0024
2	rs6720167	16795567	0.89	0.491600132839596	0.83	0.441484906400802	0.191563066340612	0.886689578670875	0.0084	0.0264	0.0266	6e-04	0.1553	0.0019	8e-04	0.0651	0.0016	0.104	0.1425	0.0317	0.0029	0.1198	0.0223	0.0019	0.002	0.0031	0.0018	0.0382	0.015	0.0369	0.0689	0.0179	0.0964	0.0024
2	rs11888794	16796740	0.89	0.491600132839596	0.83	0.441484906400802	0.228579783410398	0.942188459855289	0.0084	0.0263	0.0268	6e-04	0.1552	0.0019	8e-04	0.065	0.0016	0.1043	0.1425	0.0318	0.0029	0.1197	0.0222	0.0019	0.0021	0.0031	0.0018	0.0381	0.0151	0.0368	0.0688	0.0178	0.0966	0.0024
2	rs12615415	16797659	0.89	0.491600132839596	0.83	0.441484906400802	0.227866266667275	0.839761388845659	0.0082	0.0263	0.0272	6e-04	0.1544	0.0018	8e-04	0.0649	0.0016	0.1055	0.1431	0.0322	0.0029	0.1199	0.0219	0.0019	0.0025	0.0029	0.0018	0.0376	0.0149	0.0365	0.0681	0.0176	0.0972	0.0024
2	rs6750902	16798505	0.89	0.491600132839596	0.83	0.441484906400802	0.198089580628993	0.688699650518275	0.0079	0.0262	0.0275	6e-04	0.1535	0.0019	8e-04	0.0651	0.0016	0.1064	0.1435	0.0324	0.0028	0.1201	0.0215	0.0019	0.0029	0.0027	0.0018	0.0374	0.0148	0.0363	0.0674	0.0175	0.0976	0.0023
2	rs4832662	16802388	0.89	0.491600132839596	0.83	0.441484906400802	0.182820530619113	0.559723283014218	0.0077	0.026	0.027	7e-04	0.1528	0.0019	9e-04	0.0651	0.0015	0.107	0.145	0.0327	0.0028	0.1218	0.0208	0.002	0.0033	0.0024	0.0018	0.0372	0.0146	0.036	0.067	0.0169	0.0974	0.0023
2	rs2342438	16803767	0.89	0.491600132839596	0.83	0.441484906400802	0.175756313498101	0.554935758119956	0.0077	0.026	0.027	7e-04	0.1527	0.0019	9e-04	0.0651	0.0015	0.107	0.1452	0.0327	0.0028	0.1219	0.0208	0.002	0.0034	0.0024	0.0018	0.0372	0.0146	0.036	0.0669	0.0169	0.0974	0.0022
2	rs76036761	16804948	0.89	0.491600132839596	0.83	0.441484906400802	0.164676407865571	0.554232561640227	0.0077	0.026	0.027	7e-04	0.1526	0.0019	9e-04	0.065	0.0015	0.1071	0.1453	0.0327	0.0028	0.122	0.0208	0.002	0.0034	0.0024	0.0018	0.0373	0.0147	0.036	0.0667	0.0169	0.0973	0.0023
2	rs1024927	16805318	0.89	0.491600132839596	0.82	0.488512084344485	0.156743428323923	0.542451798249531	0.0077	0.026	0.027	7e-04	0.1526	0.0019	9e-04	0.065	0.0015	0.1071	0.1454	0.0327	0.0028	0.122	0.0208	0.002	0.0034	0.0024	0.0018	0.0373	0.0148	0.036	0.0667	0.0169	0.0973	0.0023
2	rs77746250	16806129	0.89	0.491600132839596	0.82	0.488512084344485	0.164606737189811	0.562403041931671	0.0077	0.026	0.027	7e-04	0.1526	0.0019	9e-04	0.065	0.0015	0.1071	0.1454	0.0326	0.0028	0.1221	0.0207	0.002	0.0034	0.0024	0.0018	0.0373	0.0148	0.0359	0.0669	0.017	0.0972	0.0023
2	rs11897275	16807318	0.89	0.491600132839596	0.82	0.488512084344485	0.158884170122002	0.531290562561361	0.0077	0.026	0.0269	7e-04	0.1526	0.0019	9e-04	0.0649	0.0015	0.107	0.1454	0.0326	0.0028	0.1221	0.0207	0.002	0.0034	0.0024	0.0018	0.0372	0.0148	0.0359	0.0672	0.017	0.0973	0.0023
2	rs17643633	16808210	0.89	0.491600132839596	0.82	0.488512084344485	0.154083152554614	0.513829984744972	0.0077	0.0259	0.0269	7e-04	0.1526	0.0019	9e-04	0.0648	0.0015	0.107	0.1455	0.0326	0.0028	0.1222	0.0207	0.002	0.0034	0.0024	0.0018	0.0372	0.0148	0.0359	0.0672	0.0169	0.0973	0.0022
2	rs2342437	16809949	0.89	0.491600132839596	0.82	0.488512084344485	0.126170699649891	0.480036685288879	0.0077	0.0257	0.0269	8e-04	0.1535	0.0019	0.001	0.0638	0.0014	0.1073	0.1459	0.0326	0.0026	0.1231	0.0205	0.002	0.0035	0.0022	0.0017	0.0375	0.0148	0.0359	0.067	0.0164	0.0973	0.002
2	rs55784685	16811331	0.89	0.491600132839596	0.82	0.488512084344485	0.104324026451067	0.424638333008418	0.0075	0.0252	0.0268	8e-04	0.1546	0.0018	0.001	0.0626	0.0012	0.1078	0.1463	0.0324	0.0023	0.1249	0.0206	0.0019	0.0037	0.0019	0.0016	0.0379	0.0146	0.0364	0.0662	0.0159	0.0971	0.0017
2	rs11096685	16812033	0.89	0.491600132839596	0.82	0.488512084344485	0.0984788737978765	0.390110222609675	0.0075	0.0247	0.0269	9e-04	0.1554	0.0018	0.001	0.0617	0.0011	0.1076	0.1466	0.0322	0.0021	0.126	0.0206	0.0019	0.0039	0.0017	0.0014	0.0381	0.0143	0.0367	0.0661	0.016	0.0973	0.0015
2	rs73918625	16814608	0.88	0.538208189821859	0.82	0.488512084344485	0.255224749386467	0.705469708783691	0.0072	0.0235	0.0275	8e-04	0.1588	0.0013	0.0011	0.0603	6e-04	0.1071	0.1476	0.0319	0.0012	0.1301	0.02	0.0017	0.0043	0.0012	8e-04	0.0382	0.0129	0.036	0.0667	0.0155	0.0976	9e-04
2	rs6761864	16815684	0.88	0.538208189821859	0.82	0.488512084344485	0.197392635518835	0.60569503500225	0.0072	0.0235	0.0275	8e-04	0.1589	0.0013	0.0011	0.0602	6e-04	0.1071	0.1477	0.032	0.0011	0.1302	0.02	0.0017	0.0043	0.0012	8e-04	0.0382	0.0128	0.036	0.0667	0.0155	0.0976	9e-04
2	rs77404075	16818484	0.88	0.538208189821859	0.82	0.488512084344485	0.197199287709189	0.610584326013425	0.0072	0.0235	0.0275	8e-04	0.159	0.0013	0.0011	0.0602	6e-04	0.107	0.1477	0.032	0.0011	0.1303	0.02	0.0017	0.0043	0.0012	8e-04	0.0383	0.0128	0.036	0.0668	0.0155	0.0976	9e-04
2	rs12476938	16819584	0.88	0.538208189821859	0.82	0.488512084344485	0.195964415763113	0.607994716606952	0.0072	0.0235	0.0275	8e-04	0.1589	0.0014	0.0011	0.0602	6e-04	0.107	0.1477	0.0319	0.0011	0.1303	0.02	0.0017	0.0043	0.0012	8e-04	0.0383	0.0128	0.036	0.0668	0.0155	0.0976	9e-04
2	rs79186210	16822035	0.88	0.538208189821859	0.85	0.356744695657816	0.213007736858843	0.695218792016143	0.0072	0.0233	0.0275	8e-04	0.1588	0.0014	0.0011	0.0601	6e-04	0.107	0.1479	0.0318	0.0011	0.1302	0.0199	0.0017	0.0043	0.0012	8e-04	0.0385	0.0127	0.036	0.067	0.0156	0.0976	9e-04
2	rs13431048	16822736	0.88	0.538208189821859	0.85	0.356744695657816	0.208631584171243	0.713067990685926	0.0073	0.0233	0.0274	9e-04	0.1587	0.0015	0.0011	0.06	5e-04	0.1071	0.148	0.0317	0.001	0.1302	0.0199	0.0016	0.0043	0.0012	7e-04	0.0386	0.0126	0.0361	0.0671	0.0157	0.0976	9e-04
2	rs17644413	16823098	0.88	0.538208189821859	0.85	0.356744695657816	0.18676876677997	0.651196190795417	0.0073	0.0232	0.0276	9e-04	0.1587	0.0015	0.0011	0.06	5e-04	0.107	0.1481	0.0317	0.001	0.1301	0.0199	0.0016	0.0043	0.0012	7e-04	0.0387	0.0127	0.0361	0.0672	0.0157	0.0975	9e-04
2	rs13391724	16824157	0.88	0.538208189821859	0.85	0.356744695657816	0.227489024794648	0.674819158839814	0.0074	0.0232	0.0276	9e-04	0.1596	0.0015	0.0012	0.0601	4e-04	0.1068	0.1488	0.0314	8e-04	0.13	0.0197	0.0016	0.0045	0.0011	6e-04	0.0385	0.0124	0.0361	0.067	0.0157	0.0975	9e-04
2	rs700423	16825671	0.88	0.538208189821859	0.85	0.356744695657816	0.212160645461518	0.597232920136271	0.0074	0.0233	0.0275	9e-04	0.1598	0.0015	0.0012	0.0602	4e-04	0.1068	0.1488	0.0314	7e-04	0.1302	0.0197	0.0016	0.0045	0.0011	5e-04	0.0385	0.0123	0.0361	0.0668	0.0156	0.0975	9e-04
2	rs115727728	16826807	0.88	0.538208189821859	0.85	0.356744695657816	0.214667054054199	0.598951728603035	0.0074	0.0232	0.0275	9e-04	0.1599	0.0015	0.0012	0.0605	4e-04	0.1068	0.1488	0.0314	7e-04	0.1303	0.0197	0.0016	0.0045	0.0011	5e-04	0.0384	0.0123	0.0361	0.0666	0.0156	0.0974	9e-04
2	rs13402845	16827506	0.88	0.538208189821859	0.86	0.318862054747229	0.214585943866303	0.598521916001132	0.0074	0.0232	0.0275	9e-04	0.1599	0.0015	0.0012	0.0605	4e-04	0.1068	0.1488	0.0314	7e-04	0.1303	0.0197	0.0016	0.0045	0.0011	5e-04	0.0384	0.0123	0.0361	0.0666	0.0156	0.0974	9e-04
2	rs940532	16829764	0.88	0.538208189821859	0.86	0.318862054747229	0.21478875161851	0.599524926517644	0.0074	0.0232	0.0275	9e-04	0.1599	0.0015	0.0012	0.0606	4e-04	0.1068	0.1487	0.0314	7e-04	0.1303	0.0196	0.0016	0.0045	0.0011	5e-04	0.0384	0.0123	0.0361	0.0666	0.0156	0.0974	9e-04
2	rs75233217	16841451	0.88	0.538208189821859	0.86	0.318862054747229	0.207555492030611	0.596230826733403	0.0078	0.0232	0.0273	0.0011	0.1598	0.0015	0.0013	0.0607	5e-04	0.1064	0.1494	0.0315	9e-04	0.1296	0.0195	0.0017	0.0046	0.001	6e-04	0.0386	0.0118	0.0358	0.0659	0.0155	0.0983	8e-04
2	rs798368	16845834	0.88	0.538208189821859	0.86	0.318862054747229	0.205452298693017	0.607707143348125	0.0078	0.0232	0.0273	0.0011	0.1598	0.0015	0.0013	0.0607	5e-04	0.1064	0.1495	0.0315	9e-04	0.1295	0.0195	0.0017	0.0047	0.001	7e-04	0.0386	0.0118	0.0357	0.0658	0.0155	0.0984	8e-04
2	rs76749059	16851208	0.88	0.538208189821859	0.86	0.318862054747229	0.221046675724313	0.625597172105467	0.0079	0.0231	0.0273	0.0011	0.1599	0.0015	0.0013	0.0608	5e-04	0.1063	0.1496	0.0315	9e-04	0.1295	0.0195	0.0017	0.0047	9e-04	7e-04	0.0385	0.0117	0.0356	0.0658	0.0155	0.0986	8e-04
2	rs35599842	16856436	0.88	0.538208189821859	0.86	0.318862054747229	0.232335496283785	0.594656921443003	0.0079	0.0231	0.0275	0.0011	0.16	0.0015	0.0013	0.0608	5e-04	0.1063	0.1496	0.0314	8e-04	0.1294	0.0195	0.0016	0.0047	9e-04	7e-04	0.0385	0.0116	0.0355	0.0657	0.0155	0.0989	9e-04
2	rs798373	16857383	0.88	0.538208189821859	0.86	0.318862054747229	0.234588184788933	0.607994716606952	0.008	0.0231	0.0275	0.0011	0.16	0.0015	0.0013	0.0608	5e-04	0.1063	0.1497	0.0314	8e-04	0.1294	0.0195	0.0016	0.0047	9e-04	7e-04	0.0385	0.0115	0.0354	0.0657	0.0155	0.0989	9e-04
2	rs41347856	16867615	0.88	0.538208189821859	0.86	0.318862054747229	0.241548379322316	0.610584326013425	0.008	0.0231	0.0276	0.0011	0.1601	0.0015	0.0013	0.0608	5e-04	0.1062	0.1497	0.0314	9e-04	0.1294	0.0194	0.0015	0.0047	9e-04	7e-04	0.0385	0.0115	0.0353	0.0656	0.0156	0.0991	9e-04
2	rs75093930	16905381	0.88	0.538208189821859	0.86	0.318862054747229	0.23839808357909	0.647691408214262	0.008	0.023	0.0278	0.0012	0.1603	0.0015	0.0014	0.0606	5e-04	0.1059	0.1499	0.0314	0.001	0.1293	0.0194	0.0015	0.0048	9e-04	7e-04	0.0383	0.0111	0.035	0.0653	0.0156	0.0998	9e-04
2	rs1722426	16907892	0.88	0.538208189821859	0.86	0.318862054747229	0.229547104086378	0.658511805698387	0.0081	0.023	0.0278	0.0012	0.1603	0.0015	0.0014	0.0606	5e-04	0.1059	0.1499	0.0314	0.001	0.1293	0.0194	0.0014	0.0048	9e-04	7e-04	0.0383	0.0111	0.035	0.0653	0.0156	0.0998	9e-04
2	rs6739675	16910200	0.88	0.538208189821859	0.86	0.318862054747229	0.232420284712745	0.67275735909218	0.0081	0.023	0.0278	0.0012	0.1603	0.0015	0.0014	0.0605	5e-04	0.1059	0.1499	0.0315	0.0011	0.1293	0.0194	0.0014	0.0048	9e-04	7e-04	0.0383	0.0111	0.035	0.0653	0.0156	0.0998	9e-04
2	rs13424508	16913537	0.88	0.538208189821859	0.86	0.318862054747229	0.233864312370734	0.664084214370165	0.0081	0.0229	0.0278	0.0012	0.1602	0.0015	0.0014	0.0605	5e-04	0.1059	0.1499	0.0315	0.0011	0.1293	0.0194	0.0014	0.0048	9e-04	7e-04	0.0383	0.0111	0.0349	0.0653	0.0156	0.0999	9e-04
2	rs181020732	16920309	0.88	0.538208189821859	0.86	0.318862054747229	0.239689964652017	0.640840594738232	0.0081	0.0229	0.0278	0.0012	0.1598	0.0015	0.0015	0.0603	5e-04	0.1055	0.15	0.0316	0.0012	0.1294	0.0193	0.0015	0.0049	0.001	7e-04	0.0382	0.011	0.035	0.0654	0.0157	0.1002	9e-04
2	rs79046562	16936078	0.88	0.538208189821859	0.86	0.318862054747229	0.212160645461518	0.555498472816277	0.0081	0.0228	0.0278	0.0013	0.1595	0.0015	0.0015	0.0601	5e-04	0.1053	0.1505	0.0317	0.0012	0.1293	0.0192	0.0016	0.0049	0.001	8e-04	0.0382	0.0109	0.035	0.0654	0.0158	0.1004	9e-04
2	rs798369	16937318	0.88	0.538208189821859	0.86	0.318862054747229	0.205531444675297	0.534772249586182	0.0081	0.0228	0.0278	0.0013	0.1595	0.0015	0.0015	0.0601	5e-04	0.1052	0.1505	0.0317	0.0012	0.1293	0.0192	0.0016	0.0049	0.001	8e-04	0.0382	0.0109	0.035	0.0654	0.0158	0.1005	9e-04
2	rs16982725	16937518	0.88	0.538208189821859	0.85	0.356744695657816	0.206482541209758	0.540354684006104	0.0081	0.0228	0.0278	0.0013	0.1595	0.0015	0.0015	0.0601	5e-04	0.1053	0.1505	0.0317	0.0012	0.1293	0.0192	0.0016	0.0049	0.001	8e-04	0.0382	0.0109	0.035	0.0654	0.0158	0.1005	9e-04
2	rs17585628	16938415	0.88	0.538208189821859	0.85	0.356744695657816	0.211034144307647	0.546932345755598	0.0081	0.0228	0.0278	0.0013	0.1594	0.0015	0.0015	0.06	5e-04	0.1053	0.1505	0.0317	0.0012	0.1294	0.0192	0.0016	0.0049	0.001	8e-04	0.0382	0.0109	0.035	0.0654	0.0158	0.1005	9e-04
2	rs563956	16938456	0.88	0.538208189821859	0.85	0.356744695657816	0.211114496703811	0.548755164033312	0.0081	0.0228	0.0278	0.0013	0.1594	0.0015	0.0015	0.06	5e-04	0.1053	0.1505	0.0317	0.0012	0.1294	0.0192	0.0016	0.0049	0.001	8e-04	0.0382	0.0109	0.035	0.0654	0.0158	0.1005	9e-04
2	rs75894859	16948319	0.88	0.538208189821859	0.85	0.356744695657816	0.21519468993789	0.595515291962389	0.0082	0.0227	0.028	0.0013	0.1598	0.0015	0.0016	0.058	6e-04	0.1054	0.1503	0.0323	0.0014	0.1292	0.0194	0.0017	0.005	0.0011	8e-04	0.0376	0.0109	0.0353	0.0655	0.016	0.1005	0.001
2	rs16982747	16949426	0.88	0.538208189821859	0.85	0.356744695657816	0.215804404397861	0.592512291966854	0.0082	0.0227	0.028	0.0013	0.1598	0.0015	0.0016	0.058	6e-04	0.1055	0.1503	0.0323	0.0014	0.1293	0.0194	0.0017	0.005	0.0011	8e-04	0.0376	0.0109	0.0353	0.0655	0.016	0.1005	0.001
2	rs11690985	16949922	0.88	0.538208189821859	0.85	0.356744695657816	0.215682384039708	0.592083588769564	0.0082	0.0227	0.028	0.0013	0.1598	0.0015	0.0016	0.058	6e-04	0.1055	0.1503	0.0323	0.0014	0.1293	0.0194	0.0017	0.005	0.0011	8e-04	0.0376	0.0109	0.0353	0.0655	0.016	0.1005	0.001
2	rs17586514	16957430	0.88	0.538208189821859	0.85	0.356744695657816	0.218089226208779	0.658218820067993	0.0083	0.0226	0.0279	0.0014	0.1598	0.0015	0.0016	0.058	6e-04	0.1054	0.1503	0.0324	0.0015	0.1293	0.0194	0.0017	0.005	0.0011	9e-04	0.0374	0.0109	0.0354	0.0654	0.016	0.1004	0.001
2	rs116801780	16961044	0.88	0.538208189821859	0.85	0.356744695657816	0.198671435885925	0.659830611833954	0.0083	0.0225	0.0279	0.0014	0.1597	0.0015	0.0016	0.0579	7e-04	0.1053	0.1502	0.0326	0.0016	0.1293	0.0194	0.0017	0.005	0.0011	9e-04	0.0372	0.0109	0.0355	0.0654	0.0162	0.1004	0.001
2	rs10194942	16961490	0.88	0.538208189821859	0.85	0.356744695657816	0.19561790404603	0.655729654332116	0.0083	0.0225	0.0279	0.0014	0.1597	0.0015	0.0016	0.0579	7e-04	0.1053	0.1502	0.0326	0.0016	0.1293	0.0194	0.0018	0.005	0.0011	9e-04	0.0372	0.0109	0.0355	0.0654	0.0162	0.1004	0.001
2	rs534990	16966630	0.89	0.491600132839596	0.85	0.356744695657816	0.156574260159494	0.708447260310056	0.0087	0.0219	0.0277	0.0017	0.1592	0.0015	0.002	0.0563	0.001	0.1055	0.1492	0.0328	0.0022	0.1285	0.0193	0.0022	0.0053	0.0014	0.0013	0.0353	0.0108	0.0366	0.0654	0.0169	0.101	0.0013
2	rs113269429	16967656	0.89	0.491600132839596	0.85	0.356744695657816	0.150555850653019	0.674966485235794	0.0088	0.0218	0.0277	0.0017	0.1591	0.0015	0.002	0.0562	0.001	0.1055	0.1491	0.0329	0.0023	0.1284	0.0193	0.0023	0.0053	0.0015	0.0013	0.0351	0.0107	0.0368	0.0653	0.017	0.1012	0.0013
2	rs61653228	16972697	0.89	0.491600132839596	0.85	0.356744695657816	0.144032051390742	0.698038145406525	0.0089	0.0216	0.0276	0.0018	0.1589	0.0015	0.0022	0.0557	0.0011	0.1047	0.1482	0.0329	0.0027	0.128	0.0194	0.0025	0.0054	0.0017	0.0015	0.0351	0.0106	0.037	0.0653	0.0175	0.1017	0.0013
2	rs75792851	16979823	0.89	0.491600132839596	0.85	0.356744695657816	0.176734898666424	0.815115679884186	0.009	0.0215	0.0275	0.0018	0.1586	0.0015	0.0022	0.0557	0.0013	0.1044	0.1481	0.0329	0.0028	0.1278	0.0194	0.0025	0.0054	0.0018	0.0016	0.035	0.0106	0.037	0.0652	0.0176	0.1019	0.0014
2	rs693164	16989009	0.89	0.491600132839596	0.85	0.356744695657816	0.16162720975614	0.726370937834174	0.0092	0.0211	0.0274	0.0019	0.1577	0.0015	0.0023	0.0558	0.0016	0.1034	0.1478	0.0329	0.0033	0.1275	0.0193	0.0026	0.0055	0.0021	0.0019	0.0348	0.0106	0.037	0.0652	0.018	0.1025	0.0017
2	rs6531270	17009381	0.89	0.491600132839596	0.84	0.397589870063919	0.281971619395818	0.75510136747214	0.0103	0.0205	0.0271	0.002	0.1565	0.0014	0.0025	0.0555	0.0022	0.1009	0.1481	0.0329	0.004	0.1276	0.0189	0.0029	0.0055	0.0026	0.0024	0.0343	0.0105	0.0376	0.0643	0.0189	0.1029	0.0024
2	rs78219527	17012142	0.89	0.491600132839596	0.84	0.397589870063919	0.284569230978131	0.759938556805254	0.0103	0.0205	0.0271	0.002	0.1566	0.0014	0.0025	0.0555	0.0022	0.1008	0.1481	0.0329	0.004	0.1276	0.0189	0.0029	0.0055	0.0026	0.0024	0.0343	0.0105	0.0376	0.0643	0.0189	0.1029	0.0024
2	rs35284680	17014726	0.89	0.491600132839596	0.84	0.397589870063919	0.28927709251255	0.771605394462297	0.0103	0.0205	0.0271	0.002	0.1566	0.0014	0.0025	0.0555	0.0022	0.1008	0.148	0.0329	0.004	0.1276	0.0189	0.0029	0.0055	0.0026	0.0025	0.0343	0.0105	0.0376	0.0643	0.0189	0.1029	0.0024
2	rs80104546	17017209	0.89	0.491600132839596	0.84	0.397589870063919	0.300520014062393	0.823416383437796	0.0103	0.0205	0.0271	0.002	0.1566	0.0014	0.0025	0.0554	0.0022	0.1008	0.1479	0.0329	0.004	0.1276	0.0189	0.0029	0.0055	0.0026	0.0025	0.0343	0.0105	0.0376	0.0643	0.0189	0.103	0.0024
2	rs2216451	17024097	0.89	0.491600132839596	0.84	0.397589870063919	0.321360700462985	0.895291921070248	0.0103	0.0205	0.0271	0.002	0.1565	0.0014	0.0025	0.0554	0.0022	0.1007	0.1478	0.033	0.004	0.1276	0.0189	0.0029	0.0055	0.0026	0.0025	0.0343	0.0105	0.0376	0.0643	0.0189	0.103	0.0025
2	rs116316769	17032098	0.89	0.491600132839596	0.84	0.397589870063919	0.426567737575362	0.975996165533967	0.0106	0.0203	0.0271	0.002	0.156	0.0014	0.0025	0.0553	0.0024	0.1	0.1468	0.0329	0.0043	0.1279	0.019	0.003	0.0055	0.0027	0.0026	0.0343	0.0106	0.0379	0.0644	0.0191	0.1032	0.0027
2	rs4832677	17053902	0.89	0.491600132839596	0.84	0.397589870063919	0.552161505844427	0.976792568912227	0.0111	0.0199	0.0271	0.0021	0.1551	0.0014	0.0026	0.055	0.0027	0.0988	0.1454	0.0328	0.0047	0.1285	0.0192	0.0031	0.0056	0.0029	0.0029	0.0342	0.0107	0.0383	0.0645	0.0195	0.1034	0.003
2	rs13396271	17055946	0.89	0.491600132839596	0.84	0.397589870063919	0.551368518986027	0.971379527660909	0.0111	0.0199	0.0271	0.0021	0.155	0.0014	0.0026	0.055	0.0027	0.0988	0.1454	0.0328	0.0047	0.1285	0.0192	0.0031	0.0056	0.0029	0.0029	0.0342	0.0107	0.0383	0.0645	0.0195	0.1035	0.003
2	rs76543100	17065899	0.89	0.491600132839596	0.84	0.397589870063919	0.724313388286836	1.01308092699245	0.0112	0.0199	0.0271	0.0021	0.1549	0.0014	0.0026	0.0552	0.0027	0.0987	0.1451	0.0326	0.0048	0.1288	0.0192	0.0031	0.0056	0.0029	0.0029	0.0342	0.0107	0.038	0.0646	0.0196	0.1032	0.0035
2	rs181429455	17070661	0.89	0.491600132839596	0.84	0.397589870063919	0.762378723389626	1.01083551637695	0.0112	0.0199	0.0271	0.0021	0.1549	0.0014	0.0026	0.0552	0.0027	0.0986	0.1451	0.0326	0.0048	0.1288	0.0192	0.0031	0.0056	0.0029	0.0029	0.0342	0.0107	0.0379	0.0646	0.0196	0.1031	0.0036
2	rs62124842	17082561	0.89	0.491600132839596	0.84	0.397589870063919	0.849282559062745	0.964859870311371	0.0112	0.0199	0.0271	0.0021	0.1549	0.0014	0.0026	0.0552	0.0028	0.0986	0.1451	0.0325	0.0048	0.1289	0.0192	0.0031	0.0056	0.0029	0.003	0.0342	0.0107	0.0378	0.0647	0.0196	0.103	0.0038
2	rs11689878	17083467	0.89	0.491600132839596	0.84	0.397589870063919	0.850485525359583	0.968516181237214	0.0112	0.0199	0.0271	0.0021	0.1549	0.0014	0.0026	0.0552	0.0028	0.0986	0.1451	0.0325	0.0048	0.1289	0.0192	0.0031	0.0056	0.0029	0.003	0.0342	0.0107	0.0378	0.0647	0.0196	0.103	0.0038
2	rs6707430	17092612	0.89	0.491600132839596	0.84	0.397589870063919	0.855867613929594	0.99930285498173	0.0113	0.0199	0.0271	0.0021	0.1549	0.0014	0.0026	0.0552	0.0028	0.0986	0.145	0.0325	0.0048	0.129	0.0192	0.0031	0.0056	0.0029	0.003	0.0342	0.0107	0.0377	0.0647	0.0196	0.103	0.0038
2	rs2880068	17101394	0.89	0.491600132839596	0.84	0.397589870063919	0.869345346713445	1.03816528709613	0.0113	0.0199	0.0271	0.0021	0.1549	0.0014	0.0026	0.0552	0.0028	0.0986	0.145	0.0325	0.0048	0.129	0.0192	0.0031	0.0056	0.0029	0.003	0.0342	0.0107	0.0377	0.0647	0.0196	0.103	0.0038
2	rs114835996	17102861	0.89	0.491600132839596	0.84	0.397589870063919	0.91031040225662	1.15506175414995	0.0113	0.0199	0.0271	0.0021	0.1549	0.0014	0.0026	0.0552	0.0028	0.0985	0.1449	0.0325	0.0048	0.129	0.0192	0.0031	0.0055	0.0029	0.003	0.0341	0.0107	0.0377	0.0647	0.0196	0.1029	0.0038
2	rs16982946	17114537	0.89	0.491600132839596	0.84	0.397589870063919	0.962176987440415	1.2721313425609	0.0113	0.0199	0.0271	0.0021	0.155	0.0014	0.0026	0.0551	0.0028	0.0985	0.1448	0.0325	0.0048	0.129	0.0192	0.0031	0.0055	0.0029	0.0031	0.0341	0.0108	0.0377	0.0647	0.0196	0.1029	0.0038
2	rs4366910	17117170	0.89	0.491600132839596	0.84	0.397589870063919	0.962514925862934	1.26711684403036	0.0113	0.0199	0.0271	0.0021	0.155	0.0014	0.0026	0.0551	0.0028	0.0985	0.1448	0.0325	0.0048	0.129	0.0192	0.0031	0.0055	0.0029	0.0031	0.0341	0.0108	0.0377	0.0647	0.0196	0.1029	0.0038
2	rs77376688	17128085	0.88	0.538208189821859	0.84	0.397589870063919	2.67544363378255	1.11214009857127	0.0129	0.0187	0.0261	0.0021	0.1555	0.0014	0.0025	0.0519	0.0035	0.1016	0.1384	0.0333	0.0054	0.1299	0.0204	0.0031	0.0051	0.0036	0.0035	0.0347	0.0124	0.0382	0.0615	0.0205	0.103	0.0054
2	rs75225674	17129876	0.87	0.587631181685492	0.84	0.397589870063919	5.60924277767934	1.89884397945593	0.014	0.0176	0.0256	0.0021	0.1572	0.0014	0.0025	0.0483	0.0041	0.1035	0.1331	0.0334	0.006	0.1309	0.0214	0.0032	0.0048	0.0042	0.0038	0.0351	0.0137	0.0384	0.0588	0.0212	0.1033	0.0066
2	rs34555172	17132435	0.86	0.639923359357885	0.84	0.397589870063919	5.63387564974472	1.9589567385112	0.014	0.0176	0.0256	0.0021	0.1575	0.0014	0.0025	0.0482	0.0041	0.1035	0.133	0.0335	0.006	0.131	0.0214	0.0032	0.0048	0.0042	0.0038	0.0351	0.0137	0.0384	0.0586	0.0212	0.1034	0.0066
2	rs9789651	17137284	0.86	0.639923359357885	0.84	0.397589870063919	5.63684512852933	1.83456799661037	0.0141	0.0175	0.0255	0.0021	0.1576	0.0014	0.0025	0.0481	0.0041	0.1035	0.133	0.0335	0.006	0.1309	0.0215	0.0032	0.0048	0.0042	0.0038	0.0351	0.0138	0.0385	0.0585	0.0212	0.1035	0.0066
2	rs9678445	17140887	0.86	0.639923359357885	0.84	0.397589870063919	5.63654816458375	1.74227420070902	0.0141	0.0175	0.0255	0.0021	0.1576	0.0014	0.0025	0.048	0.0041	0.1035	0.133	0.0335	0.006	0.1309	0.0215	0.0032	0.0048	0.0042	0.0038	0.0351	0.0138	0.0385	0.0585	0.0212	0.1035	0.0066
2	rs11096713	17142461	0.86	0.639923359357885	0.84	0.397589870063919	5.66581622686803	1.63500885058799	0.0141	0.0175	0.0255	0.0021	0.1576	0.0014	0.0025	0.048	0.0041	0.1035	0.133	0.0335	0.0061	0.1308	0.0215	0.0032	0.0048	0.0043	0.0038	0.0351	0.0138	0.0385	0.0585	0.0211	0.1036	0.0066
2	rs35303739	17142497	0.86	0.639923359357885	0.84	0.397589870063919	5.67250666639518	1.63918910345391	0.0141	0.0176	0.0255	0.0021	0.1576	0.0014	0.0025	0.048	0.0041	0.1034	0.133	0.0335	0.0061	0.1308	0.0215	0.0031	0.0048	0.0043	0.0038	0.0352	0.0138	0.0385	0.0585	0.0211	0.1036	0.0066
2	rs10198309	17142542	0.86	0.639923359357885	0.84	0.397589870063919	5.68128129701289	1.64110559335572	0.0141	0.0176	0.0256	0.0021	0.1576	0.0014	0.0025	0.048	0.0041	0.1034	0.133	0.0335	0.0061	0.1307	0.0215	0.0031	0.0048	0.0043	0.0039	0.0352	0.0138	0.0385	0.0585	0.0212	0.1036	0.0066
2	rs114049266	17153548	0.86	0.639923359357885	0.84	0.397589870063919	5.65660123396589	1.62421738350508	0.0141	0.0176	0.0254	0.0021	0.1578	0.0014	0.0025	0.0479	0.0041	0.1034	0.133	0.0335	0.006	0.1308	0.0215	0.0031	0.0048	0.0043	0.0038	0.0352	0.0138	0.0383	0.0586	0.0211	0.1035	0.0066
2	rs114885848	17155039	0.86	0.639923359357885	0.85	0.356744695657816	5.66403241328	1.67251417373008	0.0141	0.0176	0.0254	0.0021	0.1579	0.0014	0.0025	0.0479	0.0041	0.1034	0.133	0.0335	0.006	0.1307	0.0215	0.0031	0.0048	0.0043	0.0038	0.0352	0.0138	0.0383	0.0587	0.0212	0.1035	0.0066
2	rs883144	17181389	0.86	0.639923359357885	0.85	0.356744695657816	5.51110715785053	1.81545308727774	0.0141	0.0175	0.0255	0.0021	0.1584	0.0014	0.0024	0.0476	0.0041	0.1029	0.1327	0.0335	0.0059	0.1308	0.0215	0.0031	0.0048	0.0045	0.0037	0.0352	0.0138	0.038	0.0594	0.0213	0.1035	0.0066
2	rs16983067	17182314	0.86	0.639923359357885	0.85	0.356744695657816	5.50372245466919	1.81792932593537	0.0141	0.0175	0.0254	0.0021	0.1584	0.0014	0.0024	0.0476	0.0041	0.1029	0.1327	0.0335	0.0059	0.1308	0.0215	0.0031	0.0048	0.0045	0.0037	0.0352	0.0138	0.038	0.0594	0.0213	0.1034	0.0066
2	rs114565511	17183780	0.86	0.639923359357885	0.85	0.356744695657816	5.50549457531555	1.87128420400598	0.0141	0.0175	0.0254	0.0021	0.1584	0.0014	0.0024	0.0476	0.0041	0.1029	0.1327	0.0335	0.0059	0.1308	0.0215	0.0031	0.0048	0.0045	0.0037	0.0352	0.0138	0.038	0.0594	0.0214	0.1034	0.0066
2	rs13007645	17205435	0.86	0.639923359357885	0.85	0.356744695657816	4.75303823426337	1.45139156513242	0.014	0.0177	0.0253	0.0023	0.1591	0.0015	0.0026	0.0472	0.0039	0.1012	0.1336	0.0338	0.0057	0.1306	0.0218	0.0031	0.0049	0.0048	0.0036	0.0353	0.0135	0.0373	0.0596	0.0225	0.1034	0.0064
2	rs12999530	17205998	0.86	0.639923359357885	0.85	0.356744695657816	4.7546070385068	1.43841067517161	0.014	0.0177	0.0253	0.0024	0.1591	0.0015	0.0026	0.0472	0.0039	0.1011	0.1336	0.0338	0.0057	0.1306	0.0218	0.0031	0.0049	0.0048	0.0036	0.0353	0.0135	0.0373	0.0595	0.0225	0.1034	0.0064
2	rs973437	17210901	0.86	0.639923359357885	0.85	0.356744695657816	4.74120498435899	1.40502167012709	0.014	0.0177	0.0253	0.0024	0.1591	0.0015	0.0026	0.0472	0.0039	0.1013	0.1336	0.0338	0.0057	0.1305	0.0217	0.0031	0.0049	0.0048	0.0036	0.0353	0.0135	0.0373	0.0598	0.0225	0.1034	0.0064
2	rs75511317	17214496	0.86	0.639923359357885	0.85	0.356744695657816	4.73692968574663	1.42732363828369	0.014	0.0177	0.0253	0.0023	0.1591	0.0015	0.0026	0.0472	0.0039	0.1013	0.1335	0.0338	0.0057	0.1304	0.0217	0.0031	0.0049	0.0048	0.0036	0.0353	0.0136	0.0373	0.0598	0.0225	0.1034	0.0064
2	rs78034493	17214536	0.86	0.639923359357885	0.85	0.356744695657816	4.73678719208413	1.42715317751361	0.014	0.0177	0.0253	0.0023	0.1591	0.0015	0.0026	0.0472	0.0039	0.1013	0.1335	0.0338	0.0057	0.1304	0.0217	0.0031	0.0049	0.0048	0.0036	0.0353	0.0136	0.0373	0.0598	0.0225	0.1034	0.0064
2	rs72610771	17216874	0.86	0.639923359357885	0.85	0.356744695657816	4.73279779649094	1.41710187431397	0.014	0.0177	0.0253	0.0024	0.1591	0.0015	0.0026	0.0472	0.0039	0.1013	0.1335	0.0337	0.0057	0.1303	0.0217	0.0031	0.0049	0.0048	0.0036	0.0353	0.0137	0.0373	0.0598	0.0225	0.1034	0.0064
2	rs72779962	17223916	0.86	0.639923359357885	0.85	0.356744695657816	4.63389955232226	1.39278870126274	0.0141	0.0178	0.0252	0.0024	0.1594	0.0015	0.0026	0.0472	0.0038	0.1008	0.1335	0.0337	0.0057	0.1304	0.0217	0.003	0.0049	0.0048	0.0035	0.0351	0.0137	0.0372	0.0602	0.0225	0.1034	0.0064
2	rs11676781	17229231	0.86	0.639923359357885	0.85	0.356744695657816	4.5941174822065	1.34049193142773	0.0141	0.0178	0.0252	0.0024	0.1594	0.0015	0.0026	0.0472	0.0038	0.1008	0.1335	0.0337	0.0056	0.1304	0.0217	0.003	0.0049	0.0048	0.0035	0.035	0.0138	0.0372	0.0603	0.0225	0.1034	0.0064
2	rs17476488	17238712	0.86	0.639923359357885	0.85	0.356744695657816	4.55117537463101	1.39329805657294	0.0141	0.0179	0.0252	0.0024	0.1594	0.0015	0.0026	0.0471	0.0038	0.1008	0.1335	0.0337	0.0056	0.1304	0.0217	0.003	0.0049	0.0048	0.0035	0.035	0.0137	0.0371	0.0605	0.0226	0.1033	0.0063
2	rs34302177	17239242	0.86	0.639923359357885	0.85	0.356744695657816	4.54172468034534	1.36583712117142	0.0141	0.0179	0.0252	0.0024	0.1594	0.0015	0.0026	0.0471	0.0038	0.1008	0.1334	0.0337	0.0056	0.1304	0.0217	0.003	0.0049	0.0048	0.0035	0.035	0.0137	0.0371	0.0605	0.0225	0.1034	0.0063
2	rs75046844	17242507	0.86	0.639923359357885	0.85	0.356744695657816	4.5386225361964	1.50109464980216	0.0141	0.0179	0.0251	0.0024	0.1594	0.0015	0.0026	0.0471	0.0038	0.1009	0.1334	0.0337	0.0056	0.1304	0.0217	0.003	0.0049	0.0048	0.0035	0.035	0.0138	0.037	0.0606	0.0225	0.1033	0.0063
2	rs56394355	17244397	0.88	0.538208189821859	0.85	0.356744695657816	2.26220974245534	0.675850597349869	0.0143	0.0197	0.0238	0.0022	0.1628	0.0017	0.0024	0.0439	0.0026	0.1089	0.1353	0.0302	0.0043	0.1315	0.0213	0.0024	0.0045	0.005	0.0026	0.0334	0.0186	0.0329	0.0636	0.0197	0.1023	0.0053
2	rs7564158	17256517	0.89	0.491600132839596	0.84	0.397589870063919	1.24465145727216	0.734018417871888	0.0135	0.0217	0.0224	0.002	0.1678	0.0018	0.002	0.0416	0.0015	0.1146	0.1399	0.0256	0.0026	0.1326	0.0186	0.0016	0.0041	0.0052	0.0014	0.035	0.0226	0.0305	0.0661	0.0163	0.1007	0.004
2	rs17476649	17262830	0.89	0.491600132839596	0.84	0.397589870063919	1.24577498597021	0.580679082288715	0.0135	0.0217	0.0224	0.002	0.1678	0.0018	0.002	0.0416	0.0014	0.1147	0.1399	0.0256	0.0026	0.1326	0.0186	0.0016	0.0041	0.0052	0.0014	0.035	0.0226	0.0305	0.066	0.0163	0.1007	0.004
2	rs75626053	17263078	0.89	0.491600132839596	0.84	0.397589870063919	1.23978734654301	0.573153165295075	0.0135	0.0217	0.0224	0.002	0.1678	0.0018	0.002	0.0416	0.0015	0.1147	0.1399	0.0256	0.0026	0.1326	0.0186	0.0016	0.0041	0.0052	0.0014	0.035	0.0226	0.0305	0.066	0.0163	0.1006	0.004
2	rs6709105	17263578	0.89	0.491600132839596	0.84	0.397589870063919	1.22402979191184	0.562403041931671	0.0135	0.0217	0.0224	0.002	0.1678	0.0018	0.002	0.0416	0.0015	0.1147	0.1398	0.0256	0.0026	0.1326	0.0187	0.0016	0.0041	0.0052	0.0014	0.035	0.0226	0.0306	0.0659	0.0163	0.1006	0.004
2	rs6712392	17266821	0.89	0.491600132839596	0.85	0.356744695657816	1.15459445689492	0.401573417502312	0.0134	0.0218	0.0223	0.002	0.1684	0.0018	0.002	0.0415	0.0014	0.1148	0.1397	0.0254	0.0025	0.1327	0.0185	0.0015	0.0041	0.0051	0.0013	0.035	0.0227	0.0306	0.0667	0.0161	0.1003	0.0039
2	rs35890730	17282911	0.89	0.491600132839596	0.85	0.356744695657816	1.39040319238482	0.688995674275646	0.0131	0.022	0.0212	0.0017	0.1716	0.0017	0.0016	0.0419	7e-04	0.1163	0.1404	0.0234	0.0017	0.1346	0.0172	0.0012	0.0039	0.0046	8e-04	0.0353	0.0233	0.03	0.0686	0.0147	0.1005	0.0033
2	rs78790389	17304945	0.89	0.491600132839596	0.85	0.356744695657816	1.29911309571811	0.536305983134215	0.0131	0.0221	0.0212	0.0017	0.1719	0.0017	0.0015	0.0419	7e-04	0.1164	0.1405	0.0233	0.0017	0.1349	0.0171	0.0012	0.0039	0.0046	7e-04	0.0353	0.0233	0.0299	0.0688	0.0146	0.1005	0.0032
2	rs4408732	17314857	0.89	0.491600132839596	0.85	0.356744695657816	1.27191226855895	0.457261141171463	0.0131	0.0221	0.0212	0.0017	0.172	0.0017	0.0015	0.0419	7e-04	0.1164	0.1405	0.0232	0.0017	0.135	0.0171	0.0012	0.0039	0.0046	7e-04	0.0353	0.0233	0.0299	0.0688	0.0146	0.1005	0.0032
2	rs7579458	17319437	0.89	0.491600132839596	0.85	0.356744695657816	1.24802321386384	0.437557216572994	0.0131	0.0221	0.0212	0.0017	0.1719	0.0017	0.0015	0.042	7e-04	0.1163	0.1405	0.0232	0.0017	0.135	0.0171	0.0012	0.0039	0.0046	7e-04	0.0353	0.0233	0.0299	0.0689	0.0146	0.1004	0.0032
2	rs34949705	17321152	0.89	0.491600132839596	0.85	0.356744695657816	1.24596227869661	0.420704473035851	0.0131	0.0221	0.0211	0.0017	0.1719	0.0017	0.0015	0.042	7e-04	0.1163	0.1405	0.0232	0.0017	0.135	0.0171	0.0012	0.0039	0.0046	7e-04	0.0353	0.0234	0.0299	0.0689	0.0146	0.1005	0.0032
2	rs77916685	17330569	0.89	0.491600132839596	0.85	0.356744695657816	1.24999169257539	0.432799447041781	0.0131	0.0221	0.0211	0.0017	0.172	0.0017	0.0015	0.042	7e-04	0.1163	0.1405	0.0231	0.0016	0.1351	0.0171	0.0012	0.0039	0.0046	7e-04	0.0354	0.0234	0.0299	0.0689	0.0145	0.1004	0.0032
2	rs72781813	17337409	0.89	0.491600132839596	0.85	0.356744695657816	1.25139847927193	0.440869379095405	0.0131	0.0221	0.0211	0.0017	0.172	0.0017	0.0015	0.0421	7e-04	0.1163	0.1404	0.0231	0.0016	0.1351	0.0171	0.0012	0.0039	0.0046	7e-04	0.0354	0.0234	0.0299	0.0689	0.0145	0.1004	0.0032
2	rs114647941	17367475	0.89	0.491600132839596	0.85	0.356744695657816	1.2756901336411	0.43782194431907	0.0131	0.0223	0.0209	0.0015	0.1725	0.0017	0.0014	0.042	7e-04	0.1165	0.1406	0.0228	0.0016	0.1356	0.017	0.0012	0.0038	0.0048	7e-04	0.0353	0.0235	0.0298	0.0691	0.0142	0.1002	0.0032
2	rs11676954	17379657	0.89	0.491600132839596	0.85	0.356744695657816	1.27710793776516	0.433459415627893	0.0131	0.0223	0.0208	0.0014	0.1726	0.0016	0.0013	0.0421	7e-04	0.1165	0.1406	0.0228	0.0016	0.1357	0.017	0.0011	0.0038	0.0048	6e-04	0.0353	0.0235	0.0298	0.0691	0.0142	0.1001	0.0032
2	rs116814512	17400681	0.89	0.491600132839596	0.85	0.356744695657816	1.28885147938732	0.396281241577212	0.0132	0.0223	0.0208	0.0014	0.1727	0.0016	0.0013	0.042	7e-04	0.1165	0.1406	0.0227	0.0017	0.1358	0.017	0.0011	0.0038	0.0049	6e-04	0.0353	0.0235	0.0297	0.0692	0.0141	0.1	0.0032
2	rs11677772	17401741	0.89	0.491600132839596	0.85	0.356744695657816	1.31016928564241	0.369483949663843	0.0132	0.0223	0.0208	0.0014	0.1727	0.0017	0.0013	0.042	7e-04	0.1165	0.1406	0.0227	0.0017	0.1358	0.017	0.0011	0.0038	0.0049	6e-04	0.0353	0.0235	0.0297	0.0692	0.0141	0.1	0.0032
2	rs77300130	17405910	0.89	0.491600132839596	0.85	0.356744695657816	1.30835592057854	0.361422738173099	0.0131	0.0223	0.0205	0.0013	0.1727	0.0016	0.0012	0.042	8e-04	0.1164	0.1407	0.0227	0.0017	0.1365	0.017	0.0011	0.0038	0.0049	6e-04	0.0353	0.0235	0.0297	0.0692	0.014	0.1	0.0032
2	rs11889338	17427585	0.89	0.491600132839596	0.85	0.356744695657816	1.31303443414499	0.341987954409437	0.0131	0.0223	0.0202	0.0012	0.1728	0.0016	0.0011	0.0421	8e-04	0.1164	0.1409	0.0227	0.0017	0.137	0.017	0.0011	0.0038	0.005	6e-04	0.0353	0.0236	0.0297	0.0692	0.014	0.0999	0.0032
2	rs7571040	17427861	0.89	0.491600132839596	0.85	0.356744695657816	1.31446789872262	0.331162550778797	0.0131	0.0223	0.0202	0.0012	0.1728	0.0016	0.0011	0.0421	8e-04	0.1164	0.1409	0.0227	0.0017	0.137	0.017	0.0011	0.0038	0.005	6e-04	0.0353	0.0236	0.0297	0.0692	0.014	0.0999	0.0032
2	rs114313696	17428853	0.89	0.491600132839596	0.84	0.397589870063919	1.31131506001979	0.334596009092351	0.0131	0.0223	0.0202	0.0012	0.1728	0.0016	0.0011	0.0421	8e-04	0.1164	0.1409	0.0227	0.0017	0.1371	0.017	0.0011	0.0038	0.005	6e-04	0.0353	0.0236	0.0297	0.0692	0.014	0.0999	0.0032
2	rs62123836	17433407	0.89	0.491600132839596	0.84	0.397589870063919	1.29093929348005	0.321774202084784	0.0131	0.0223	0.0199	0.0012	0.1728	0.0016	0.0011	0.0421	8e-04	0.1164	0.141	0.0226	0.0017	0.1374	0.0169	0.0011	0.0038	0.0049	6e-04	0.0354	0.0236	0.0297	0.0692	0.0139	0.0998	0.0032
2	rs6716398	17440214	0.89	0.491600132839596	0.84	0.397589870063919	1.25064811730787	0.312345494932485	0.0131	0.0224	0.0194	0.0012	0.1728	0.0016	0.0011	0.042	8e-04	0.1163	0.141	0.0225	0.0017	0.1382	0.0169	0.0011	0.0038	0.0049	6e-04	0.0354	0.0237	0.0297	0.0692	0.0139	0.0996	0.0031
2	rs114323735	17447099	0.89	0.491600132839596	0.84	0.397589870063919	1.25759556306352	0.310902321078217	0.0131	0.0224	0.0194	0.0012	0.1729	0.0016	0.0011	0.042	8e-04	0.1164	0.141	0.0225	0.0017	0.1382	0.0168	0.0011	0.0038	0.0049	6e-04	0.0354	0.0237	0.0297	0.0692	0.0139	0.0996	0.0031
2	rs72781872	17453228	0.89	0.491600132839596	0.84	0.397589870063919	1.26389855801365	0.316082861885231	0.0131	0.0224	0.0195	0.0012	0.173	0.0016	0.0011	0.042	8e-04	0.1165	0.1411	0.0225	0.0017	0.1382	0.0167	0.0011	0.0038	0.0049	6e-04	0.0354	0.0237	0.0296	0.0692	0.0139	0.0995	0.0031
2	rs12710637	17458789	0.89	0.491600132839596	0.84	0.397589870063919	1.26804440926771	0.313188263050118	0.0131	0.0224	0.0195	0.0012	0.173	0.0016	0.0011	0.042	8e-04	0.1165	0.1411	0.0225	0.0017	0.1382	0.0167	0.0011	0.0038	0.0049	6e-04	0.0354	0.0237	0.0297	0.0692	0.0138	0.0995	0.0031
2	rs1879208	17466709	0.89	0.491600132839596	0.84	0.397589870063919	1.13809461023953	0.358412827821463	0.0128	0.0225	0.0195	0.0011	0.1738	0.0015	0.0011	0.0416	7e-04	0.1175	0.1422	0.022	0.0017	0.1379	0.0172	0.0011	0.0036	0.0048	6e-04	0.0357	0.0238	0.0296	0.0688	0.0131	0.0992	0.003
2	rs13005846	17474445	0.89	0.491600132839596	0.84	0.397589870063919	1.13954139258186	0.366833319795949	0.0128	0.0225	0.0195	0.0011	0.1739	0.0015	0.0011	0.0416	7e-04	0.1175	0.1423	0.0219	0.0017	0.138	0.0172	0.0011	0.0036	0.0048	6e-04	0.0357	0.0238	0.0296	0.0688	0.013	0.0991	0.003
2	rs6736483	17494809	0.89	0.491600132839596	0.84	0.397589870063919	1.14959838179454	0.346569537558563	0.0128	0.0225	0.0195	0.0011	0.174	0.0015	0.0011	0.0416	7e-04	0.1172	0.1428	0.0217	0.0016	0.1385	0.0172	0.0011	0.0036	0.0048	6e-04	0.0357	0.0239	0.0295	0.0688	0.0129	0.099	0.0029
2	rs11689957	17502004	0.89	0.491600132839596	0.84	0.397589870063919	1.14977990790394	0.351916060996341	0.0128	0.0224	0.0195	0.0011	0.174	0.0015	0.0011	0.0416	7e-04	0.1172	0.1428	0.0217	0.0017	0.1386	0.0171	0.001	0.0036	0.0048	6e-04	0.0357	0.0239	0.0295	0.0688	0.0129	0.0989	0.0029
2	rs77602394	17508094	0.89	0.491600132839596	0.84	0.397589870063919	1.14252767027917	0.370621581428709	0.0128	0.0224	0.0195	0.0011	0.174	0.0015	0.0011	0.0415	7e-04	0.1172	0.1428	0.0216	0.0017	0.1386	0.0172	0.001	0.0036	0.0048	6e-04	0.0357	0.0239	0.0295	0.0687	0.0129	0.0989	0.0029
2	rs56249731	17539755	0.89	0.491600132839596	0.84	0.397589870063919	1.10234049251225	0.359791480993366	0.0127	0.0225	0.0195	0.001	0.1739	0.0015	0.001	0.0415	6e-04	0.1172	0.1429	0.0216	0.0017	0.1388	0.0173	0.001	0.0035	0.0047	5e-04	0.0357	0.0239	0.0295	0.0687	0.013	0.099	0.0029
2	rs13429079	17540092	0.89	0.491600132839596	0.84	0.397589870063919	1.1018049553638	0.360042307009998	0.0127	0.0225	0.0195	0.001	0.1739	0.0015	0.001	0.0415	6e-04	0.1173	0.1429	0.0216	0.0017	0.1388	0.0173	0.001	0.0035	0.0047	5e-04	0.0357	0.0239	0.0295	0.0687	0.013	0.099	0.0029
2	rs1401705	17557962	0.89	0.491600132839596	0.84	0.397589870063919	1.07065712469207	0.371633636829433	0.0127	0.0229	0.0193	9e-04	0.174	0.0014	8e-04	0.0412	7e-04	0.1172	0.1434	0.0215	0.0017	0.1396	0.0175	8e-04	0.0034	0.0044	5e-04	0.0355	0.024	0.0294	0.0685	0.0131	0.0992	0.0029
2	rs2970937	17559846	0.89	0.491600132839596	0.84	0.397589870063919	0.943749766449282	0.376451481525847	0.0126	0.0232	0.0191	9e-04	0.1741	0.0014	8e-04	0.0414	6e-04	0.1171	0.1437	0.0212	0.0017	0.1397	0.0173	7e-04	0.0034	0.0043	5e-04	0.035	0.0244	0.0292	0.0682	0.0132	0.1002	0.0028
2	rs34351215	17580852	0.89	0.491600132839596	0.83	0.441484906400802	0.526018825689821	0.370621581428709	0.0124	0.0233	0.0188	8e-04	0.1725	0.0016	8e-04	0.0407	5e-04	0.1185	0.144	0.0208	0.0015	0.1404	0.0175	6e-04	0.0033	0.0053	5e-04	0.0352	0.0252	0.03	0.0678	0.0126	0.1005	0.0016
2	rs2970940	17581404	0.89	0.491600132839596	0.83	0.441484906400802	0.529124235293017	0.368094852122376	0.0124	0.0233	0.0188	8e-04	0.1725	0.0016	8e-04	0.0407	5e-04	0.1185	0.144	0.0208	0.0015	0.1404	0.0175	6e-04	0.0033	0.0053	5e-04	0.0352	0.0252	0.03	0.0678	0.0126	0.1005	0.0016
2	rs932212	17581491	0.89	0.491600132839596	0.83	0.441484906400802	0.528670822288332	0.36721165093302	0.0124	0.0233	0.0188	8e-04	0.1725	0.0016	8e-04	0.0407	5e-04	0.1185	0.144	0.0208	0.0015	0.1404	0.0175	6e-04	0.0033	0.0053	5e-04	0.0352	0.0252	0.03	0.0678	0.0126	0.1005	0.0016
2	rs977874	17594283	0.89	0.491600132839596	0.83	0.441484906400802	0.534123949009071	0.363684858623505	0.0124	0.0233	0.0188	8e-04	0.1724	0.0016	8e-04	0.0407	5e-04	0.1184	0.1439	0.0208	0.0015	0.1404	0.0175	6e-04	0.0033	0.0054	5e-04	0.0352	0.0252	0.03	0.0679	0.0126	0.1006	0.0016
2	rs12185578	17609239	0.89	0.491600132839596	0.83	0.441484906400802	0.524727469247518	0.366203013095	0.0124	0.0233	0.0187	8e-04	0.1726	0.0016	8e-04	0.0407	5e-04	0.1185	0.1439	0.0208	0.0015	0.1405	0.0174	6e-04	0.0032	0.0053	5e-04	0.0352	0.0252	0.03	0.068	0.0125	0.1004	0.0016
2	rs114154239	17611005	0.89	0.491600132839596	0.83	0.441484906400802	0.513237169733519	0.368599807557686	0.0123	0.0234	0.0187	8e-04	0.1728	0.0015	8e-04	0.0407	5e-04	0.1186	0.1439	0.0208	0.0014	0.1409	0.0173	6e-04	0.0032	0.0053	5e-04	0.0352	0.0253	0.03	0.0681	0.0124	0.1	0.0016
2	rs34492875	17627510	0.88	0.538208189821859	0.83	0.441484906400802	0.509794672855086	0.378994171821439	0.0122	0.0234	0.0186	8e-04	0.1736	0.0015	7e-04	0.0407	5e-04	0.119	0.144	0.0208	0.0012	0.1417	0.017	6e-04	0.0032	0.0052	4e-04	0.0351	0.0255	0.03	0.0685	0.0123	0.0989	0.0015
2	rs62133020	17654248	0.88	0.538208189821859	0.83	0.441484906400802	0.523824418010519	0.37823086134123	0.0122	0.0235	0.0186	8e-04	0.1736	0.0015	7e-04	0.0407	5e-04	0.119	0.1441	0.0208	0.0012	0.1418	0.017	6e-04	0.0032	0.0052	4e-04	0.0351	0.0255	0.03	0.0685	0.0122	0.0989	0.0015
2	rs388233	17658728	0.88	0.538208189821859	0.83	0.441484906400802	0.524533895977534	0.378485250291297	0.0122	0.0235	0.0186	8e-04	0.1736	0.0015	7e-04	0.0407	5e-04	0.119	0.1441	0.0208	0.0012	0.1418	0.017	6e-04	0.0032	0.0052	4e-04	0.0351	0.0255	0.03	0.0685	0.0123	0.0988	0.0015
2	rs17380058	17662826	0.88	0.538208189821859	0.83	0.441484906400802	0.524082357140183	0.377595098622985	0.0122	0.0235	0.0186	8e-04	0.1736	0.0015	7e-04	0.0407	5e-04	0.119	0.1441	0.0208	0.0012	0.1417	0.017	6e-04	0.0032	0.0052	4e-04	0.0351	0.0255	0.03	0.0685	0.0123	0.0988	0.0015
2	rs12474877	17667480	0.88	0.538208189821859	0.83	0.441484906400802	0.523566539300139	0.377213784879431	0.0122	0.0235	0.0186	8e-04	0.1736	0.0015	7e-04	0.0407	5e-04	0.119	0.1441	0.0208	0.0012	0.1417	0.017	6e-04	0.0032	0.0052	4e-04	0.0351	0.0255	0.03	0.0685	0.0123	0.0988	0.0015
2	rs834514	17696573	0.88	0.538208189821859	0.83	0.441484906400802	0.498714729298811	0.397570232602079	0.0122	0.0234	0.0184	7e-04	0.1737	0.0015	8e-04	0.0406	4e-04	0.1191	0.144	0.0207	0.0011	0.1424	0.0168	6e-04	0.0032	0.0051	4e-04	0.0351	0.0256	0.0301	0.0687	0.012	0.099	0.0014
2	rs114231058	17696620	0.88	0.538208189821859	0.83	0.441484906400802	0.498399877173762	0.397699195152455	0.0122	0.0234	0.0184	7e-04	0.1737	0.0015	8e-04	0.0406	4e-04	0.1191	0.144	0.0207	0.0011	0.1424	0.0168	6e-04	0.0032	0.0051	4e-04	0.0351	0.0256	0.0301	0.0687	0.012	0.099	0.0014
2	rs17314548	17696756	0.88	0.538208189821859	0.83	0.441484906400802	0.50560223768827	0.398344180711988	0.0122	0.0234	0.0184	7e-04	0.1737	0.0015	8e-04	0.0406	4e-04	0.1191	0.144	0.0207	0.0011	0.1424	0.0168	6e-04	0.0032	0.0051	4e-04	0.0351	0.0256	0.0301	0.0687	0.012	0.099	0.0014
2	rs76177128	17697404	0.88	0.538208189821859	0.83	0.441484906400802	0.509222000955575	0.397828169227205	0.0122	0.0234	0.0184	7e-04	0.1737	0.0015	8e-04	0.0407	4e-04	0.1191	0.144	0.0207	0.0011	0.1424	0.0168	6e-04	0.0032	0.005	4e-04	0.0351	0.0256	0.0301	0.0687	0.012	0.099	0.0014
2	rs62130404	17698213	0.88	0.538208189821859	0.83	0.441484906400802	0.509094782373186	0.397570232602079	0.0122	0.0234	0.0184	7e-04	0.1737	0.0015	8e-04	0.0407	4e-04	0.1191	0.144	0.0207	0.0011	0.1424	0.0168	6e-04	0.0032	0.005	4e-04	0.0351	0.0256	0.0301	0.0687	0.012	0.099	0.0014
2	rs62130405	17698220	0.88	0.538208189821859	0.83	0.441484906400802	0.502690051919414	0.394735978039587	0.0122	0.0234	0.0184	7e-04	0.1737	0.0015	8e-04	0.0408	4e-04	0.119	0.144	0.0207	0.0011	0.1424	0.0168	6e-04	0.0032	0.005	4e-04	0.0351	0.0256	0.03	0.0687	0.012	0.099	0.0014
2	rs12105201	17714693	0.88	0.538208189821859	0.83	0.441484906400802	0.505919265704716	0.395765968581526	0.0122	0.0234	0.0184	7e-04	0.1737	0.0015	8e-04	0.0408	4e-04	0.1191	0.1439	0.0207	0.0011	0.1425	0.0168	6e-04	0.0032	0.005	3e-04	0.0351	0.0256	0.03	0.0687	0.012	0.099	0.0014
2	rs12464793	17718822	0.88	0.538208189821859	0.83	0.441484906400802	0.522084909618153	0.397699195152455	0.0122	0.0234	0.0183	7e-04	0.1737	0.0015	8e-04	0.0408	4e-04	0.1191	0.1439	0.0207	0.001	0.1425	0.0169	6e-04	0.0032	0.005	3e-04	0.0351	0.0256	0.03	0.0687	0.012	0.099	0.0014
2	rs111948341	17722119	0.88	0.538208189821859	0.83	0.441484906400802	0.518100914482455	0.397828169227205	0.0122	0.0234	0.0183	7e-04	0.1737	0.0015	8e-04	0.0408	4e-04	0.1191	0.1439	0.0207	0.001	0.1425	0.0168	6e-04	0.0032	0.005	3e-04	0.0351	0.0256	0.03	0.0688	0.012	0.099	0.0014
2	rs426590	17738199	0.88	0.538208189821859	0.83	0.441484906400802	0.517780258493964	0.401573417502312	0.0122	0.0234	0.0183	7e-04	0.1738	0.0015	7e-04	0.0408	4e-04	0.1192	0.1439	0.0207	0.001	0.1426	0.0168	6e-04	0.0032	0.005	3e-04	0.0351	0.0256	0.03	0.0688	0.0119	0.099	0.0013
2	rs111810524	17740480	0.88	0.538208189821859	0.83	0.441484906400802	0.528476558932553	0.405457934010764	0.0122	0.0234	0.0183	7e-04	0.1739	0.0015	7e-04	0.0407	4e-04	0.1193	0.1439	0.0207	0.001	0.1426	0.0168	6e-04	0.0032	0.005	3e-04	0.0351	0.0256	0.03	0.0688	0.0119	0.099	0.0013
2	rs35890406	17743103	0.88	0.538208189821859	0.83	0.441484906400802	0.536534335340466	0.40714440197708	0.0122	0.0234	0.0183	7e-04	0.1739	0.0015	7e-04	0.0406	4e-04	0.1193	0.1439	0.0207	0.001	0.1426	0.0168	6e-04	0.0032	0.005	3e-04	0.0351	0.0256	0.03	0.0689	0.0119	0.099	0.0013
2	rs72785720	17751603	0.88	0.538208189821859	0.84	0.397589870063919	0.529837114280832	0.405069021324154	0.0122	0.0234	0.0183	7e-04	0.1739	0.0015	7e-04	0.0406	4e-04	0.1193	0.1439	0.0207	0.001	0.1426	0.0168	6e-04	0.0032	0.005	3e-04	0.0351	0.0256	0.03	0.0689	0.0119	0.099	0.0013
2	rs76949993	17752621	0.88	0.538208189821859	0.84	0.397589870063919	0.530096455957882	0.405198647529321	0.0122	0.0234	0.0183	7e-04	0.174	0.0015	7e-04	0.0406	4e-04	0.1193	0.1439	0.0207	0.001	0.1426	0.0168	6e-04	0.0032	0.005	3e-04	0.0351	0.0256	0.03	0.0689	0.0119	0.099	0.0013
2	rs77773013	17765579	0.88	0.538208189821859	0.84	0.397589870063919	0.536534335340466	0.406236065819739	0.0122	0.0234	0.0183	7e-04	0.174	0.0015	7e-04	0.0406	4e-04	0.1192	0.1437	0.0208	0.001	0.1427	0.0167	6e-04	0.0032	0.0051	3e-04	0.0351	0.0256	0.03	0.069	0.0119	0.0989	0.0013
2	rs62132080	17767016	0.88	0.538208189821859	0.84	0.397589870063919	0.568870706389753	0.401961407193244	0.0122	0.0235	0.0183	7e-04	0.1741	0.0014	7e-04	0.0406	3e-04	0.1191	0.1435	0.0209	0.001	0.1427	0.0167	6e-04	0.0032	0.0051	3e-04	0.035	0.0257	0.0301	0.0692	0.0117	0.0989	0.0013
2	rs77507906	17770582	0.88	0.538208189821859	0.84	0.397589870063919	0.640206620828503	0.414952784916233	0.0122	0.0236	0.0182	7e-04	0.1756	0.0014	7e-04	0.0404	3e-04	0.119	0.143	0.0206	8e-04	0.1426	0.0165	6e-04	0.0032	0.0051	3e-04	0.0349	0.0258	0.0303	0.0695	0.0115	0.0987	0.0013
2	rs1533643	17770746	0.88	0.538208189821859	0.84	0.397589870063919	0.640702236544132	0.415344262527718	0.0122	0.0236	0.0182	7e-04	0.1755	0.0014	7e-04	0.0404	3e-04	0.119	0.143	0.0206	8e-04	0.1426	0.0165	6e-04	0.0032	0.0051	3e-04	0.0349	0.0258	0.0303	0.0695	0.0115	0.0987	0.0013
2	rs4038131	17775032	0.88	0.538208189821859	0.83	0.441484906400802	0.653935258888662	0.419787997705509	0.0122	0.0236	0.0182	7e-04	0.1757	0.0014	7e-04	0.0403	3e-04	0.119	0.1429	0.0205	8e-04	0.1426	0.0165	6e-04	0.0032	0.0051	3e-04	0.0349	0.0259	0.0303	0.0695	0.0115	0.0987	0.0013
2	rs2710691	17777724	0.88	0.538208189821859	0.83	0.441484906400802	0.662393928390023	0.420049792609365	0.0122	0.0237	0.0182	7e-04	0.1756	0.0014	8e-04	0.0404	3e-04	0.119	0.1427	0.0206	8e-04	0.1427	0.0164	6e-04	0.0032	0.0051	3e-04	0.0349	0.0259	0.0304	0.0696	0.0114	0.0988	0.0013
2	rs62132133	17780483	0.88	0.538208189821859	0.83	0.441484906400802	0.662825342989311	0.417564527203756	0.0122	0.0237	0.0182	7e-04	0.1756	0.0014	8e-04	0.0404	3e-04	0.119	0.1427	0.0206	8e-04	0.1427	0.0164	6e-04	0.0032	0.0051	3e-04	0.0349	0.0259	0.0304	0.0696	0.0114	0.0988	0.0013
2	rs11096479	17784986	0.88	0.538208189821859	0.83	0.441484906400802	0.663904434381952	0.416911174792667	0.0123	0.0237	0.0182	7e-04	0.1756	0.0014	8e-04	0.0404	3e-04	0.119	0.1426	0.0206	8e-04	0.1427	0.0164	6e-04	0.0032	0.0051	3e-04	0.0349	0.0259	0.0304	0.0696	0.0114	0.0988	0.0013
2	rs78821391	17787453	0.88	0.538208189821859	0.83	0.441484906400802	0.662250151716365	0.41586638861784	0.0123	0.0237	0.0182	7e-04	0.1756	0.0014	8e-04	0.0404	3e-04	0.119	0.1426	0.0206	8e-04	0.1427	0.0164	6e-04	0.0032	0.0051	3e-04	0.0349	0.0259	0.0304	0.0696	0.0114	0.0988	0.0013
2	rs6740104	17789728	0.88	0.538208189821859	0.83	0.441484906400802	0.66160333116271	0.414430970850871	0.0123	0.0237	0.0182	7e-04	0.1756	0.0014	8e-04	0.0404	3e-04	0.119	0.1426	0.0206	8e-04	0.1427	0.0164	6e-04	0.0032	0.0051	3e-04	0.0349	0.026	0.0304	0.0696	0.0114	0.0988	0.0013
2	rs34088560	17795609	0.88	0.538208189821859	0.83	0.441484906400802	0.664840287876	0.417433834524958	0.0123	0.0237	0.0182	7e-04	0.1757	0.0014	8e-04	0.0403	3e-04	0.1191	0.1426	0.0206	8e-04	0.1426	0.0164	6e-04	0.0032	0.0051	3e-04	0.0349	0.026	0.0304	0.0695	0.0114	0.0988	0.0013
2	rs73921009	17808551	0.88	0.538208189821859	0.83	0.441484906400802	0.668517455209303	0.418218156934874	0.0123	0.0237	0.0182	7e-04	0.1757	0.0014	8e-04	0.0403	3e-04	0.1191	0.1426	0.0206	8e-04	0.1427	0.0164	6e-04	0.0032	0.0052	3e-04	0.0349	0.026	0.0304	0.0695	0.0114	0.0988	0.0013
2	rs2217096	17826031	0.88	0.538208189821859	0.83	0.441484906400802	0.696055541671697	0.444055301329009	0.0123	0.0239	0.0181	7e-04	0.1759	0.0013	8e-04	0.0399	3e-04	0.1194	0.1423	0.0204	9e-04	0.1425	0.0164	6e-04	0.0031	0.0051	3e-04	0.0345	0.026	0.0303	0.0695	0.0113	0.0996	0.0014
2	rs75470932	17843463	0.88	0.538208189821859	0.83	0.441484906400802	0.697820784982583	0.445916567275182	0.0123	0.0241	0.0181	7e-04	0.1759	0.0012	8e-04	0.0399	3e-04	0.1196	0.1422	0.0203	9e-04	0.1424	0.0163	7e-04	0.0031	0.0051	3e-04	0.0344	0.0261	0.0303	0.0695	0.0112	0.0998	0.0014
2	rs11894722	17858443	0.88	0.538208189821859	0.83	0.441484906400802	0.68784416829246	0.443523890922265	0.0123	0.0241	0.0181	6e-04	0.176	0.0012	7e-04	0.0399	3e-04	0.1196	0.1422	0.0203	9e-04	0.1424	0.0163	7e-04	0.0031	0.0051	3e-04	0.0344	0.026	0.0304	0.0695	0.0112	0.0999	0.0014
2	rs75115837	17872205	0.88	0.538208189821859	0.82	0.488512084344485	0.687478605858706	0.447247306307564	0.0123	0.0241	0.0181	6e-04	0.176	0.0012	7e-04	0.0399	3e-04	0.1196	0.1421	0.0203	9e-04	0.1424	0.0163	7e-04	0.0031	0.0051	3e-04	0.0344	0.0261	0.0304	0.0695	0.0112	0.0999	0.0014
2	rs1065381	17884495	0.88	0.538208189821859	0.82	0.488512084344485	0.695467570862352	0.461014564873669	0.0123	0.0241	0.0182	6e-04	0.1761	0.0011	7e-04	0.0399	3e-04	0.1196	0.1421	0.0203	9e-04	0.1423	0.0163	7e-04	0.0031	0.0051	3e-04	0.0344	0.0261	0.0304	0.0696	0.0112	0.1	0.0014
2	rs6734462	17888457	0.88	0.538208189821859	0.82	0.488512084344485	0.694659473366448	0.459002800093993	0.0123	0.0241	0.0182	6e-04	0.1761	0.0011	7e-04	0.0399	3e-04	0.1196	0.1421	0.0203	0.001	0.1423	0.0163	7e-04	0.0031	0.0051	3e-04	0.0344	0.0262	0.0304	0.0695	0.0112	0.0999	0.0014
2	rs35195207	17897488	0.88	0.538208189821859	0.82	0.488512084344485	0.702390226396722	0.463431723938066	0.0124	0.0241	0.0182	6e-04	0.1761	0.0011	7e-04	0.0399	3e-04	0.1195	0.1421	0.0203	0.001	0.1424	0.0162	7e-04	0.0031	0.0051	3e-04	0.0344	0.0262	0.0304	0.0695	0.0112	0.0999	0.0014
2	rs78550378	17901372	0.88	0.538208189821859	0.82	0.488512084344485	0.701873655929022	0.46612133112508	0.0124	0.0241	0.0182	6e-04	0.1761	0.0011	7e-04	0.0399	3e-04	0.1195	0.1421	0.0203	0.001	0.1424	0.0162	7e-04	0.0031	0.0051	3e-04	0.0344	0.0262	0.0304	0.0695	0.0112	0.0999	0.0014
2	rs1834619	17901485	0.88	0.538208189821859	0.82	0.488512084344485	0.701947441341116	0.466390515467844	0.0124	0.0241	0.0182	6e-04	0.1761	0.0011	7e-04	0.0399	3e-04	0.1195	0.1421	0.0203	0.001	0.1424	0.0162	7e-04	0.0031	0.0051	3e-04	0.0344	0.0262	0.0304	0.0695	0.0112	0.0999	0.0014
2	rs78974697	17918232	0.88	0.538208189821859	0.82	0.488512084344485	0.666569580087951	0.47597270842021	0.0123	0.0242	0.0184	5e-04	0.1761	0.0011	7e-04	0.0398	2e-04	0.1194	0.1421	0.0203	0.0012	0.1427	0.0161	7e-04	0.003	0.0051	3e-04	0.0343	0.0259	0.0304	0.0694	0.0112	0.1	0.0013
2	rs72768644	17927266	0.88	0.538208189821859	0.82	0.488512084344485	0.664336292825973	0.474620041551725	0.0123	0.0243	0.0184	5e-04	0.1761	0.0011	7e-04	0.0398	2e-04	0.1194	0.1421	0.0203	0.0012	0.1428	0.016	7e-04	0.003	0.0051	3e-04	0.0343	0.0258	0.0304	0.0694	0.0112	0.1	0.0014
2	rs1812152	17942775	0.88	0.538208189821859	0.82	0.488512084344485	0.661818906287694	0.478545521942798	0.0124	0.0243	0.0184	5e-04	0.1761	0.0011	7e-04	0.0398	2e-04	0.1194	0.142	0.0203	0.0013	0.1429	0.016	7e-04	0.003	0.0051	3e-04	0.0343	0.0258	0.0304	0.0694	0.0112	0.1	0.0014
2	rs16981869	17946243	0.88	0.538208189821859	0.82	0.488512084344485	0.664408281557158	0.477732666424766	0.0124	0.0243	0.0184	5e-04	0.1761	0.0011	7e-04	0.0398	2e-04	0.1194	0.142	0.0203	0.0013	0.1429	0.016	7e-04	0.003	0.0051	3e-04	0.0343	0.0258	0.0304	0.0694	0.0112	0.1	0.0014
2	rs116772931	17947886	0.88	0.538208189821859	0.82	0.488512084344485	0.652792109907156	0.477597225300816	0.0124	0.0243	0.0184	5e-04	0.1761	0.0011	7e-04	0.0398	3e-04	0.1194	0.142	0.0203	0.0013	0.1429	0.016	7e-04	0.003	0.0051	3e-04	0.0343	0.0258	0.0304	0.0694	0.0112	0.1	0.0013
2	rs10177628	17947927	0.88	0.538208189821859	0.82	0.488512084344485	0.652363662717529	0.478274530352537	0.0124	0.0243	0.0184	5e-04	0.1761	0.0011	7e-04	0.0398	3e-04	0.1194	0.142	0.0203	0.0013	0.1429	0.016	7e-04	0.003	0.0051	3e-04	0.0343	0.0258	0.0304	0.0694	0.0112	0.1	0.0013
2	rs59372965	17948215	0.88	0.538208189821859	0.82	0.488512084344485	0.652363662717529	0.478274530352537	0.0124	0.0243	0.0184	5e-04	0.1761	0.0011	7e-04	0.0398	3e-04	0.1194	0.142	0.0203	0.0013	0.1429	0.016	7e-04	0.003	0.0051	3e-04	0.0343	0.0258	0.0304	0.0694	0.0112	0.1	0.0013
2	rs115897949	17955204	0.88	0.538208189821859	0.82	0.488512084344485	0.655079313854239	0.479087624282423	0.0124	0.0243	0.0184	5e-04	0.1761	0.0011	7e-04	0.0397	3e-04	0.1194	0.142	0.0203	0.0013	0.143	0.016	7e-04	0.003	0.0051	3e-04	0.0343	0.0258	0.0304	0.0694	0.0112	0.1	0.0013
2	rs300169	17962518	0.88	0.538208189821859	0.82	0.488512084344485	0.658015086473929	0.480036685288879	0.0124	0.0243	0.0184	5e-04	0.1761	0.0011	7e-04	0.0397	3e-04	0.1194	0.1419	0.0203	0.0013	0.143	0.016	7e-04	0.003	0.0051	3e-04	0.0344	0.0258	0.0304	0.0694	0.0112	0.0999	0.0013
2	rs77424145	17963123	0.88	0.538208189821859	0.82	0.488512084344485	0.657155221019871	0.481800514305484	0.0124	0.0243	0.0184	5e-04	0.1761	0.0011	7e-04	0.0397	3e-04	0.1194	0.1419	0.0203	0.0013	0.143	0.016	7e-04	0.003	0.0051	3e-04	0.0344	0.0258	0.0304	0.0693	0.0112	0.0999	0.0013
2	rs114892606	17972145	0.88	0.538208189821859	0.82	0.488512084344485	0.668156544270248	0.467198311908208	0.0124	0.0244	0.0183	6e-04	0.1761	0.0011	7e-04	0.0397	3e-04	0.1194	0.1418	0.0203	0.0013	0.1429	0.016	7e-04	0.003	0.0051	3e-04	0.0343	0.0258	0.0305	0.0693	0.0112	0.0999	0.0013
2	rs2615050	17972397	0.88	0.538208189821859	0.82	0.488512084344485	0.665992924176065	0.46598675417781	0.0124	0.0244	0.0183	6e-04	0.1761	0.0011	7e-04	0.0397	3e-04	0.1194	0.1418	0.0203	0.0013	0.1429	0.016	7e-04	0.003	0.0051	3e-04	0.0343	0.0258	0.0305	0.0693	0.0112	0.0999	0.0013
2	rs111964567	17981072	0.88	0.538208189821859	0.82	0.488512084344485	0.686090262430723	0.479087624282423	0.0125	0.0246	0.0182	6e-04	0.1761	0.0011	7e-04	0.0398	3e-04	0.1195	0.1417	0.0204	0.0013	0.1427	0.0159	7e-04	0.003	0.0052	3e-04	0.0342	0.0258	0.0305	0.0693	0.0112	0.0999	0.0014
2	rs62130900	17984027	0.88	0.538208189821859	0.82	0.488512084344485	0.708231822295094	0.495560573879365	0.0125	0.0247	0.0182	6e-04	0.1761	0.0012	7e-04	0.0399	3e-04	0.1196	0.1417	0.0204	0.0013	0.1425	0.0159	7e-04	0.003	0.0052	4e-04	0.0341	0.0259	0.0305	0.0694	0.0112	0.0999	0.0014
2	rs56148427	17984103	0.88	0.538208189821859	0.82	0.488512084344485	0.706750901715645	0.492691392231555	0.0125	0.0247	0.0182	6e-04	0.1761	0.0012	7e-04	0.0399	3e-04	0.1196	0.1417	0.0204	0.0013	0.1425	0.0159	7e-04	0.003	0.0052	4e-04	0.0341	0.0259	0.0305	0.0694	0.0112	0.0999	0.0014
2	rs116364414	17992298	0.88	0.538208189821859	0.84	0.397589870063919	0.756038633445773	0.469893597831811	0.0126	0.0254	0.0171	6e-04	0.1754	0.0012	7e-04	0.0407	3e-04	0.1201	0.1412	0.0208	0.0012	0.1425	0.0158	7e-04	0.0029	0.0053	4e-04	0.0335	0.026	0.0305	0.0703	0.0108	0.0996	0.0015
2	rs17315862	17993836	0.88	0.538208189821859	0.84	0.397589870063919	0.794580475565696	0.44272709247883	0.0128	0.0259	0.0164	5e-04	0.1749	0.0012	7e-04	0.0413	3e-04	0.1205	0.1407	0.021	0.0011	0.1424	0.0158	7e-04	0.0029	0.0053	5e-04	0.033	0.0261	0.0304	0.071	0.0105	0.0994	0.0016
2	rs13034338	17994986	0.88	0.538208189821859	0.84	0.397589870063919	0.827119222007364	0.4399413026723	0.0128	0.026	0.0164	5e-04	0.1749	0.0012	7e-04	0.0413	3e-04	0.1205	0.1407	0.0211	0.0012	0.1424	0.0158	7e-04	0.0029	0.0054	5e-04	0.033	0.0261	0.0304	0.071	0.0105	0.0993	0.0016
2	rs62130915	17995017	0.88	0.538208189821859	0.85	0.356744695657816	0.825296797022596	0.438881282353612	0.0128	0.026	0.0164	5e-04	0.1749	0.0012	7e-04	0.0413	3e-04	0.1205	0.1407	0.0211	0.0012	0.1424	0.0158	7e-04	0.0029	0.0054	5e-04	0.033	0.0261	0.0304	0.071	0.0105	0.0993	0.0016
2	rs115417570	17997752	0.88	0.538208189821859	0.86	0.318862054747229	0.703128477939788	0.437557216572994	0.0128	0.026	0.0162	5e-04	0.1749	0.0012	7e-04	0.0414	3e-04	0.1206	0.1405	0.0211	0.0012	0.1425	0.0158	7e-04	0.0029	0.005	5e-04	0.0331	0.0261	0.0304	0.0711	0.0105	0.0993	0.0017
2	rs35858730	17998095	0.88	0.538208189821859	0.86	0.318862054747229	0.696643734337369	0.444852733696396	0.0129	0.0261	0.0162	5e-04	0.1749	0.0012	7e-04	0.0414	3e-04	0.1206	0.1406	0.0211	0.0012	0.1425	0.0158	7e-04	0.0029	0.0049	5e-04	0.0331	0.0261	0.0304	0.0711	0.0105	0.0993	0.0017
2	rs75349084	18002540	0.88	0.538208189821859	0.86	0.318862054747229	0.719233408865608	0.428976954637315	0.0128	0.026	0.0162	5e-04	0.1747	0.0012	7e-04	0.0415	3e-04	0.1208	0.1404	0.0211	0.0012	0.1426	0.0158	7e-04	0.0029	0.0049	5e-04	0.033	0.026	0.0306	0.071	0.0104	0.0992	0.0018
2	rs17387850	18002691	0.88	0.538208189821859	0.86	0.318862054747229	0.721995552097279	0.430821159735857	0.0128	0.026	0.0162	5e-04	0.1747	0.0012	7e-04	0.0415	3e-04	0.1209	0.1404	0.0211	0.0012	0.1426	0.0158	7e-04	0.0029	0.0049	5e-04	0.033	0.026	0.0306	0.071	0.0104	0.0992	0.0018
2	rs13396093	18018766	0.88	0.538208189821859	0.87	0.283849475516541	1.18126120937803	0.463566107571362	0.0141	0.0263	0.0159	6e-04	0.173	0.0012	7e-04	0.0416	3e-04	0.1233	0.1395	0.0211	0.0013	0.1424	0.016	6e-04	0.0029	0.005	5e-04	0.0331	0.0251	0.0318	0.0702	0.0101	0.0979	0.0023
2	rs77637319	18019680	0.88	0.538208189821859	0.87	0.283849475516541	1.13303658760218	0.457395053135212	0.0141	0.0263	0.0159	6e-04	0.173	0.0012	7e-04	0.0416	3e-04	0.1233	0.1394	0.0211	0.0013	0.1424	0.016	6e-04	0.0029	0.005	5e-04	0.0331	0.0251	0.0318	0.0702	0.0101	0.0979	0.0023
2	rs62130922	18022841	0.88	0.538208189821859	0.87	0.283849475516541	1.13664855331315	0.458734739358722	0.0141	0.0263	0.0159	6e-04	0.173	0.0012	7e-04	0.0416	3e-04	0.1232	0.1394	0.0211	0.0013	0.1424	0.016	6e-04	0.0029	0.005	5e-04	0.0331	0.0251	0.0318	0.0702	0.0101	0.0979	0.0023
2	rs11096490	18027849	0.88	0.538208189821859	0.87	0.283849475516541	1.11441741575944	0.436366471005598	0.0141	0.0263	0.0159	6e-04	0.1729	0.0012	7e-04	0.0416	4e-04	0.1233	0.1394	0.0211	0.0013	0.1424	0.016	6e-04	0.0029	0.005	5e-04	0.0332	0.0251	0.0318	0.0701	0.0101	0.098	0.0023
2	rs35897654	18031816	0.88	0.538208189821859	0.87	0.283849475516541	1.08756225568684	0.442328836132061	0.0142	0.0262	0.0158	6e-04	0.1727	0.0012	8e-04	0.0416	4e-04	0.1233	0.1393	0.0211	0.0014	0.1425	0.016	6e-04	0.0029	0.005	5e-04	0.0333	0.0251	0.0317	0.0701	0.0101	0.0981	0.0023
2	rs17388073	18034828	0.87	0.587631181685492	0.87	0.283849475516541	1.1505061251222	0.461954177620419	0.0146	0.0254	0.0153	6e-04	0.1705	0.0013	9e-04	0.0421	5e-04	0.1231	0.1385	0.021	0.0017	0.1438	0.016	6e-04	0.0029	0.0052	5e-04	0.0343	0.0251	0.0309	0.0697	0.0101	0.1	0.0024
2	rs4832399	18036252	0.87	0.587631181685492	0.87	0.283849475516541	1.17255921339854	0.470433139609875	0.0146	0.0253	0.0152	6e-04	0.1702	0.0013	9e-04	0.0422	5e-04	0.1231	0.1384	0.0209	0.0017	0.1441	0.016	7e-04	0.0029	0.0052	5e-04	0.0344	0.0251	0.0308	0.0696	0.0101	0.1002	0.0024
2	rs76858146	18038652	0.87	0.587631181685492	0.87	0.283849475516541	1.14714888367811	0.463566107571362	0.0146	0.0249	0.015	7e-04	0.1698	0.0013	9e-04	0.0424	5e-04	0.123	0.1384	0.0209	0.0018	0.1446	0.0159	7e-04	0.0029	0.0053	5e-04	0.0345	0.0251	0.0305	0.0695	0.0101	0.1004	0.0024
2	rs898838	18039508	0.87	0.587631181685492	0.87	0.283849475516541	1.13402942553093	0.470702970948581	0.0147	0.0246	0.0148	7e-04	0.1695	0.0013	9e-04	0.0427	5e-04	0.1229	0.1384	0.0209	0.0019	0.1452	0.0159	7e-04	0.0029	0.0053	5e-04	0.0347	0.0252	0.0303	0.0696	0.0101	0.1005	0.0024
2	rs1031770	18057615	0.86	0.639923359357885	0.87	0.283849475516541	1.29027484924784	0.452580736339843	0.0149	0.0248	0.0138	8e-04	0.1689	0.0014	0.001	0.0431	6e-04	0.1216	0.1387	0.0213	0.0019	0.1471	0.0153	6e-04	0.003	0.0058	5e-04	0.0352	0.0248	0.0306	0.0693	0.0098	0.0995	0.0024
2	rs76804142	18058068	0.86	0.639923359357885	0.87	0.283849475516541	1.29065451569888	0.450578741741527	0.0149	0.0248	0.0138	8e-04	0.1689	0.0014	0.001	0.0431	6e-04	0.1216	0.1387	0.0213	0.0019	0.1471	0.0153	6e-04	0.003	0.0058	5e-04	0.0352	0.0248	0.0306	0.0693	0.0098	0.0995	0.0024
2	rs115212754	18059105	0.86	0.639923359357885	0.88	0.251609301083599	1.29464358290932	0.449378671533836	0.0149	0.0248	0.0138	8e-04	0.1689	0.0014	0.001	0.0431	6e-04	0.1216	0.1387	0.0213	0.0019	0.1472	0.0153	6e-04	0.003	0.0058	5e-04	0.0352	0.0248	0.0306	0.0693	0.0098	0.0995	0.0024
2	rs12473301	18060442	0.86	0.639923359357885	0.88	0.251609301083599	1.30549465503492	0.463700501400909	0.0149	0.0248	0.0138	8e-04	0.1689	0.0014	0.001	0.0431	6e-04	0.1216	0.1386	0.0213	0.0019	0.1472	0.0153	6e-04	0.003	0.0058	5e-04	0.0352	0.0248	0.0307	0.0693	0.0098	0.0995	0.0024
2	rs56327406	18062642	0.86	0.639923359357885	0.88	0.251609301083599	1.3104556935966	0.467467658461391	0.0149	0.0248	0.0138	8e-04	0.169	0.0014	0.001	0.043	6e-04	0.1217	0.1386	0.0213	0.0019	0.1472	0.0153	6e-04	0.003	0.0058	5e-04	0.0353	0.0248	0.0307	0.0693	0.0098	0.0995	0.0024
2	rs2344695	18063457	0.86	0.639923359357885	0.89	0.222038712392691	1.30959654103061	0.462894291416044	0.0149	0.0248	0.0138	8e-04	0.169	0.0014	0.001	0.043	6e-04	0.1217	0.1386	0.0213	0.0018	0.1472	0.0153	6e-04	0.003	0.0058	5e-04	0.0353	0.0248	0.0307	0.0693	0.0098	0.0995	0.0024
2	rs4832514	18077007	0.87	0.587631181685492	0.9	0.195029827813683	1.28202765098707	0.45605639780911	0.0148	0.0247	0.0136	8e-04	0.1694	0.0014	0.001	0.043	6e-04	0.1222	0.1376	0.0214	0.0018	0.1476	0.0152	6e-04	0.003	0.0057	5e-04	0.0353	0.0248	0.031	0.0689	0.0097	0.0996	0.0024
2	rs12614783	18077188	0.87	0.587631181685492	0.92	0.14824156235026	1.28041848805339	0.456190216880892	0.0148	0.0247	0.0136	8e-04	0.1694	0.0014	0.001	0.043	6e-04	0.1223	0.1376	0.0214	0.0018	0.1476	0.0152	6e-04	0.003	0.0057	5e-04	0.0353	0.0248	0.031	0.0689	0.0097	0.0996	0.0024
2	rs16984042	18080029	0.87	0.587631181685492	0.93	0.128223312274834	1.27247867498457	0.452847845910839	0.0148	0.0247	0.0136	8e-04	0.1694	0.0014	0.001	0.043	6e-04	0.1222	0.1377	0.0213	0.0018	0.1476	0.0152	6e-04	0.003	0.0057	5e-04	0.0353	0.0248	0.031	0.0689	0.0097	0.0996	0.0024
2	rs7583266	18083850	0.87	0.587631181685492	0.93	0.128223312274834	1.13800421042461	0.458332725394307	0.0146	0.0247	0.0133	9e-04	0.1693	0.0015	0.001	0.043	6e-04	0.1212	0.1387	0.0212	0.0018	0.1483	0.0154	7e-04	0.0031	0.0057	5e-04	0.0352	0.0247	0.031	0.0685	0.0099	0.0995	0.0023
2	rs79663237	18084071	0.87	0.587631181685492	0.93	0.128223312274834	1.08827263406335	0.454451375686498	0.0146	0.0247	0.0132	9e-04	0.1693	0.0015	0.001	0.043	6e-04	0.1217	0.1384	0.0212	0.0018	0.1484	0.0154	7e-04	0.0031	0.0056	5e-04	0.0352	0.0247	0.031	0.0685	0.0099	0.0994	0.0023
2	rs7587588	18092609	0.87	0.587631181685492	0.93	0.128223312274834	1.04074076557905	0.454585070589994	0.0145	0.0246	0.0129	9e-04	0.1691	0.0015	0.0011	0.0429	7e-04	0.122	0.1383	0.0212	0.0017	0.1486	0.0152	7e-04	0.0031	0.0055	5e-04	0.0354	0.0248	0.0311	0.0686	0.01	0.0995	0.0023
2	rs3788961	18099205	0.87	0.587631181685492	0.93	0.128223312274834	1.03586054087494	0.447380437998086	0.0143	0.0246	0.0128	9e-04	0.1689	0.0015	0.0011	0.0429	7e-04	0.1221	0.1382	0.0213	0.0017	0.1488	0.0152	7e-04	0.0031	0.0055	5e-04	0.0354	0.0248	0.0312	0.0686	0.01	0.0995	0.0023
2	rs112676728	18100271	0.87	0.587631181685492	0.93	0.128223312274834	1.04074076557905	0.446182630966478	0.0143	0.0246	0.0128	0.001	0.1688	0.0015	0.0011	0.0429	7e-04	0.1222	0.1382	0.0213	0.0017	0.1488	0.0152	7e-04	0.0031	0.0055	5e-04	0.0354	0.0248	0.0313	0.0685	0.01	0.0995	0.0023
2	rs115121136	18105256	0.87	0.587631181685492	0.93	0.128223312274834	1.05622659519264	0.445118628872377	0.0142	0.0245	0.0128	0.001	0.1686	0.0015	0.0011	0.043	7e-04	0.1223	0.1381	0.0214	0.0017	0.1489	0.0152	7e-04	0.0031	0.0055	5e-04	0.0353	0.0248	0.0313	0.0685	0.01	0.0994	0.0023
2	rs35186900	18112314	0.87	0.587631181685492	0.93	0.128223312274834	1.06035412609753	0.445118628872377	0.0142	0.0245	0.0128	0.001	0.1686	0.0015	0.0011	0.043	7e-04	0.1224	0.1381	0.0214	0.0017	0.1489	0.0152	7e-04	0.0031	0.0055	5e-04	0.0353	0.0248	0.0313	0.0685	0.01	0.0994	0.0023
2	rs7569719	18112458	0.87	0.587631181685492	0.93	0.128223312274834	1.05298182248051	0.444321069904285	0.0142	0.0245	0.0128	0.001	0.1686	0.0015	0.0011	0.043	7e-04	0.1223	0.1381	0.0214	0.0017	0.1489	0.0152	7e-04	0.0031	0.0055	5e-04	0.0353	0.0248	0.0313	0.0685	0.01	0.0994	0.0023
2	rs4240213	18112473	0.87	0.587631181685492	0.93	0.128223312274834	1.05298182248051	0.444321069904285	0.0142	0.0245	0.0128	0.001	0.1686	0.0015	0.0011	0.043	7e-04	0.1223	0.1381	0.0214	0.0017	0.1489	0.0152	7e-04	0.0031	0.0055	5e-04	0.0353	0.0248	0.0313	0.0685	0.01	0.0994	0.0023
2	rs3747516	18113508	0.87	0.587631181685492	0.93	0.128223312274834	1.05377072142589	0.443922432880511	0.0142	0.0245	0.0128	0.001	0.1686	0.0015	0.0011	0.043	7e-04	0.1224	0.1381	0.0214	0.0017	0.1489	0.0152	7e-04	0.0031	0.0055	5e-04	0.0353	0.0248	0.0313	0.0685	0.01	0.0995	0.0023
2	rs4832524	18113623	0.87	0.587631181685492	0.93	0.128223312274834	1.05377072142589	0.443922432880511	0.0142	0.0245	0.0128	0.001	0.1686	0.0015	0.0011	0.043	7e-04	0.1224	0.1381	0.0214	0.0017	0.1489	0.0152	7e-04	0.0031	0.0055	5e-04	0.0353	0.0248	0.0313	0.0685	0.01	0.0995	0.0023
2	rs72770486	18117874	0.87	0.587631181685492	0.93	0.128223312274834	1.01893949257833	0.452714285927373	0.014	0.0245	0.0127	0.001	0.1689	0.0016	0.0011	0.043	7e-04	0.1223	0.1381	0.0214	0.0017	0.1489	0.0152	7e-04	0.0032	0.0055	5e-04	0.0354	0.0248	0.0313	0.0683	0.01	0.0993	0.0023
2	rs4432452	18132754	0.87	0.587631181685492	0.93	0.128223312274834	0.94132069864766	0.419787997705509	0.0132	0.0245	0.0126	0.0011	0.1704	0.0018	0.0013	0.0432	7e-04	0.1223	0.1378	0.0217	0.0017	0.1483	0.0153	9e-04	0.0037	0.0054	6e-04	0.0357	0.0252	0.0315	0.0672	0.0101	0.0979	0.0023
2	rs66912003	18138234	0.87	0.587631181685492	0.93	0.128223312274834	0.924722477780817	0.418087408819509	0.0131	0.0245	0.0125	0.0012	0.1705	0.0018	0.0013	0.0432	8e-04	0.1223	0.1377	0.0218	0.0017	0.1482	0.0153	9e-04	0.0038	0.0054	6e-04	0.0357	0.0251	0.0315	0.0672	0.0102	0.0977	0.0023
2	rs72772305	18141542	0.87	0.587631181685492	0.93	0.128223312274834	0.902810778070388	0.415474777347755	0.0131	0.0245	0.0125	0.0012	0.1706	0.0018	0.0013	0.0432	8e-04	0.1223	0.1376	0.0219	0.0017	0.148	0.0154	9e-04	0.0038	0.0054	6e-04	0.0357	0.0251	0.0315	0.0672	0.0104	0.0976	0.0023
2	rs116654721	18143082	0.87	0.587631181685492	0.93	0.128223312274834	0.874128248814448	0.399247643829929	0.0129	0.0247	0.0122	0.0012	0.1709	0.0019	0.0014	0.0432	9e-04	0.1223	0.1371	0.0222	0.0017	0.1474	0.0154	0.001	0.0038	0.0054	7e-04	0.0356	0.0251	0.0315	0.0672	0.0107	0.0974	0.0024
2	rs79306124	18143239	0.87	0.587631181685492	0.93	0.128223312274834	0.865543187604114	0.397441281578974	0.0129	0.0247	0.0122	0.0012	0.171	0.0019	0.0014	0.0431	9e-04	0.1223	0.137	0.0223	0.0017	0.1473	0.0155	0.001	0.0038	0.0054	7e-04	0.0356	0.0251	0.0316	0.0671	0.0108	0.0973	0.0024
2	rs11894068	18143572	0.87	0.587631181685492	0.93	0.128223312274834	0.862070803045724	0.380904330118517	0.0128	0.0247	0.0122	0.0013	0.171	0.0019	0.0014	0.0431	9e-04	0.1224	0.1369	0.0224	0.0017	0.1472	0.0155	0.001	0.0038	0.0055	8e-04	0.0356	0.0251	0.0315	0.0671	0.011	0.0972	0.0024
2	rs56394359	18147454	0.86	0.639923359357885	0.93	0.128223312274834	0.674159029710807	0.353038067993508	0.0126	0.0245	0.0117	0.0022	0.1708	0.0023	0.0015	0.0432	0.0012	0.1231	0.1357	0.0225	0.0018	0.1446	0.0163	0.0014	0.004	0.0053	0.0014	0.035	0.025	0.0321	0.0661	0.0119	0.0976	0.0026
2	rs2732938	18149846	0.86	0.639923359357885	0.93	0.128223312274834	0.714169278524568	0.336685631407087	0.0113	0.0245	0.0116	0.0023	0.171	0.0024	0.0016	0.0434	0.0012	0.123	0.1354	0.0225	0.0019	0.1444	0.0164	0.0015	0.0041	0.0053	0.0016	0.0348	0.0252	0.0323	0.0661	0.012	0.0978	0.0027
2	rs2709998	18151088	0.86	0.639923359357885	0.93	0.128223312274834	0.718785935737776	0.341123151528787	0.0113	0.0245	0.0116	0.0023	0.171	0.0024	0.0016	0.0434	0.0012	0.123	0.1354	0.0225	0.0019	0.1444	0.0164	0.0015	0.0041	0.0053	0.0016	0.0348	0.0252	0.0323	0.0661	0.012	0.0978	0.0027
2	rs10177136	18152380	0.86	0.639923359357885	0.93	0.128223312274834	0.721472624855358	0.345329538580049	0.0113	0.0244	0.0116	0.0023	0.171	0.0024	0.0016	0.0434	0.0012	0.1231	0.1354	0.0225	0.0019	0.1444	0.0164	0.0015	0.0041	0.0053	0.0016	0.0348	0.0252	0.0323	0.0661	0.0121	0.0978	0.0027
2	rs72772314	18152925	0.86	0.639923359357885	0.93	0.128223312274834	0.7169972776878	0.343719456975038	0.0113	0.0244	0.0116	0.0023	0.171	0.0024	0.0016	0.0434	0.0012	0.1231	0.1354	0.0225	0.0019	0.1444	0.0164	0.0015	0.0041	0.0053	0.0016	0.0348	0.0252	0.0323	0.0661	0.0121	0.0978	0.0027
2	rs57188489	18152961	0.86	0.639923359357885	0.93	0.128223312274834	0.716922793148339	0.344090821582801	0.0113	0.0244	0.0116	0.0023	0.171	0.0024	0.0016	0.0434	0.0012	0.1231	0.1354	0.0225	0.0019	0.1444	0.0164	0.0015	0.0041	0.0053	0.0016	0.0348	0.0252	0.0323	0.0661	0.0121	0.0978	0.0027
2	rs80127719	18158867	0.86	0.639923359357885	0.93	0.128223312274834	0.678949322645448	0.326885308073674	0.0113	0.0244	0.0116	0.0023	0.171	0.0024	0.0016	0.0434	0.0012	0.123	0.1354	0.0224	0.0019	0.1443	0.0164	0.0015	0.0041	0.0053	0.0016	0.0348	0.0252	0.0323	0.0661	0.0121	0.0978	0.0027
2	rs62132117	18173932	0.86	0.639923359357885	0.93	0.128223312274834	0.659090633472113	0.300499250035185	0.0116	0.0238	0.0115	0.0023	0.1714	0.0024	0.0017	0.0436	0.0015	0.1226	0.1351	0.0224	0.0021	0.143	0.0166	0.0017	0.0041	0.0052	0.002	0.0345	0.0249	0.0326	0.0667	0.0124	0.0975	0.0029
2	rs116279356	18177575	0.86	0.639923359357885	0.93	0.128223312274834	0.648727012260057	0.295752031934044	0.0117	0.0238	0.0115	0.0023	0.1713	0.0024	0.0017	0.0436	0.0015	0.1226	0.1351	0.0224	0.0021	0.1429	0.0166	0.0017	0.0041	0.0052	0.002	0.0345	0.0249	0.0327	0.0668	0.0124	0.0975	0.0029
2	rs2732920	18185366	0.86	0.639923359357885	0.93	0.128223312274834	0.64716110925199	0.294332320499874	0.0117	0.0237	0.0115	0.0023	0.1712	0.0024	0.0017	0.0436	0.0015	0.1225	0.1351	0.0224	0.0021	0.1429	0.0166	0.0018	0.0041	0.0053	0.002	0.0345	0.0249	0.0327	0.0669	0.0125	0.0974	0.0029
2	rs75793213	18192732	0.86	0.639923359357885	0.93	0.128223312274834	0.621223666510534	0.291263381897018	0.0117	0.0237	0.0115	0.0023	0.1712	0.0024	0.0017	0.0436	0.0015	0.1225	0.1351	0.0224	0.0021	0.1428	0.0166	0.0018	0.0041	0.0052	0.002	0.0345	0.0248	0.0327	0.0668	0.0125	0.0974	0.0029
2	rs2345097	18209764	0.87	0.587631181685492	0.93	0.128223312274834	0.637589839146858	0.278388442716817	0.0118	0.0237	0.0117	0.0028	0.1721	0.0029	0.0023	0.0435	0.0018	0.1205	0.1339	0.0226	0.0023	0.1391	0.0171	0.0039	0.0047	0.0052	0.0025	0.0347	0.0231	0.0333	0.0672	0.0132	0.0972	0.0032
2	rs67595504	18210281	0.87	0.587631181685492	0.93	0.128223312274834	0.723041909715725	0.287617046972119	0.0117	0.0234	0.0116	0.003	0.1731	0.0032	0.0026	0.0437	0.0019	0.1183	0.1339	0.0226	0.0024	0.1373	0.0174	0.0047	0.0048	0.0054	0.0027	0.0346	0.0224	0.0334	0.0671	0.0134	0.0981	0.0033
2	rs72782546	18215163	0.87	0.587631181685492	0.93	0.128223312274834	0.916428123177969	0.283633965185847	0.0109	0.0228	0.0112	0.0036	0.1758	0.0037	0.003	0.0443	0.002	0.1173	0.1336	0.023	0.0024	0.1332	0.0182	0.0052	0.0052	0.0056	0.0029	0.0341	0.0222	0.0348	0.0663	0.0137	0.0975	0.0034
2	rs72782547	18215832	0.87	0.587631181685492	0.93	0.128223312274834	0.923808573534495	0.286443794630137	0.0109	0.0228	0.0112	0.0036	0.1759	0.0038	0.003	0.0443	0.002	0.1173	0.1335	0.023	0.0024	0.1331	0.0182	0.0052	0.0052	0.0056	0.0029	0.0341	0.0222	0.0348	0.0663	0.0137	0.0974	0.0034
2	rs62133571	18216695	0.87	0.587631181685492	0.93	0.128223312274834	0.941153272432501	0.297173804336051	0.0109	0.0228	0.0111	0.0037	0.1759	0.0038	0.003	0.0444	0.002	0.1173	0.1335	0.023	0.0024	0.1331	0.0182	0.0052	0.0052	0.0056	0.0029	0.0341	0.0222	0.0348	0.0663	0.0137	0.0974	0.0034
2	rs112318322	18230810	0.88	0.538208189821859	0.93	0.128223312274834	0.977857738041825	0.259302461967339	0.0105	0.0225	0.0111	0.0038	0.1763	0.0039	0.0031	0.0445	0.002	0.1173	0.1335	0.0233	0.0024	0.132	0.0186	0.0053	0.0054	0.0058	0.0029	0.034	0.0222	0.0352	0.0661	0.0139	0.0969	0.0034
2	rs10170764	18233252	0.88	0.538208189821859	0.93	0.128223312274834	1.00617252236296	0.264549066928429	0.0105	0.0225	0.0111	0.0038	0.1763	0.0039	0.0031	0.0445	0.002	0.1174	0.1335	0.0233	0.0024	0.132	0.0186	0.0053	0.0054	0.0058	0.0029	0.034	0.0222	0.0352	0.0661	0.0139	0.0968	0.0034
2	rs13005998	18233933	0.88	0.538208189821859	0.93	0.128223312274834	1.00815227548643	0.264892375237076	0.0105	0.0225	0.0111	0.0038	0.1763	0.0039	0.0031	0.0445	0.002	0.1174	0.1335	0.0233	0.0024	0.132	0.0186	0.0053	0.0054	0.0058	0.0029	0.034	0.0222	0.0352	0.0661	0.0139	0.0968	0.0034
2	rs16984239	18234446	0.88	0.538208189821859	0.93	0.128223312274834	1.01082314688273	0.264205897450998	0.0105	0.0225	0.0111	0.0038	0.1763	0.0039	0.0031	0.0445	0.002	0.1174	0.1335	0.0233	0.0024	0.132	0.0186	0.0053	0.0054	0.0058	0.0029	0.034	0.0222	0.0352	0.0661	0.0139	0.0968	0.0034
2	rs62133575	18239336	0.88	0.538208189821859	0.93	0.128223312274834	1.0084106210793	0.262263898494917	0.0105	0.0224	0.0111	0.0039	0.1764	0.0039	0.0032	0.0445	0.002	0.1174	0.1333	0.0233	0.0024	0.132	0.0186	0.0053	0.0054	0.0058	0.003	0.034	0.0222	0.0352	0.066	0.0139	0.0967	0.0034
2	rs12477073	18241887	0.88	0.538208189821859	0.93	0.128223312274834	1.01816125312985	0.262606279024679	0.0105	0.0224	0.0111	0.0039	0.1764	0.0039	0.0032	0.0445	0.002	0.1174	0.1333	0.0233	0.0024	0.132	0.0186	0.0053	0.0054	0.0058	0.003	0.034	0.0222	0.0352	0.066	0.0139	0.0967	0.0034
2	rs4075511	18243534	0.88	0.538208189821859	0.93	0.128223312274834	1.01530977709711	0.264777923715796	0.0105	0.0224	0.0111	0.0039	0.1764	0.004	0.0032	0.0444	0.002	0.1173	0.1334	0.0234	0.0024	0.1321	0.0187	0.0053	0.0055	0.0058	0.003	0.034	0.0222	0.0352	0.0659	0.0139	0.0966	0.0034
2	rs11903653	18258518	0.88	0.538208189821859	0.93	0.128223312274834	1.05710425070947	0.289850242052787	0.0105	0.0224	0.0111	0.004	0.1765	0.004	0.0032	0.0442	0.002	0.1175	0.1332	0.0234	0.0024	0.1323	0.0189	0.0053	0.0056	0.0059	0.003	0.0338	0.0221	0.0354	0.0652	0.014	0.0965	0.0035
2	rs78043868	18259116	0.88	0.538208189821859	0.93	0.128223312274834	1.04956601230113	0.289850242052787	0.0105	0.0223	0.0111	0.004	0.1765	0.004	0.0032	0.0442	0.002	0.1175	0.1332	0.0234	0.0024	0.1323	0.0189	0.0053	0.0056	0.0059	0.003	0.0338	0.0221	0.0354	0.0652	0.014	0.0965	0.0034
2	rs11684764	18259314	0.88	0.538208189821859	0.93	0.128223312274834	1.05009123033592	0.289850242052787	0.0105	0.0223	0.0111	0.004	0.1765	0.004	0.0032	0.0442	0.002	0.1175	0.1332	0.0234	0.0024	0.1323	0.0189	0.0053	0.0056	0.0059	0.0029	0.0338	0.0221	0.0354	0.0652	0.014	0.0965	0.0034
2	rs7576665	18264838	0.88	0.538208189821859	0.93	0.128223312274834	1.00238959163753	0.293386994562684	0.0105	0.0223	0.0111	0.004	0.1765	0.0041	0.0032	0.0442	0.002	0.1175	0.1331	0.0234	0.0023	0.1324	0.0189	0.0053	0.0056	0.0059	0.0029	0.0338	0.0221	0.0355	0.0652	0.014	0.0964	0.0034
2	rs7426132	18270965	0.88	0.538208189821859	0.93	0.128223312274834	0.970046701274087	0.288909309296894	0.0104	0.0222	0.0111	0.0041	0.1762	0.0042	0.0033	0.0443	0.0021	0.117	0.1325	0.0235	0.0023	0.1331	0.0191	0.0054	0.0057	0.0059	0.0029	0.0339	0.0221	0.0357	0.0651	0.0141	0.0961	0.0035
2	rs7596396	18271680	0.88	0.538208189821859	0.93	0.128223312274834	0.971148871378102	0.289379659456013	0.0104	0.0222	0.0111	0.0041	0.1762	0.0042	0.0033	0.0443	0.0021	0.117	0.1325	0.0235	0.0023	0.1332	0.0191	0.0054	0.0057	0.0059	0.0029	0.0339	0.0221	0.0357	0.0651	0.0141	0.0961	0.0035
2	rs72771309	18274470	0.88	0.538208189821859	0.94	0.110289943288055	0.921400995476687	0.283633965185847	0.0103	0.0222	0.0111	0.0042	0.1761	0.0043	0.0034	0.0444	0.0021	0.1166	0.132	0.0235	0.0023	0.1334	0.0192	0.0055	0.0059	0.0059	0.0029	0.0339	0.0221	0.0358	0.0651	0.0141	0.0959	0.0034
2	rs7569930	18275153	0.88	0.538208189821859	0.94	0.110289943288055	0.834983212911918	0.274676643839092	0.0099	0.0219	0.0114	0.0047	0.1757	0.0049	0.004	0.045	0.0021	0.1146	0.1297	0.0239	0.0024	0.1346	0.0202	0.0061	0.0063	0.006	0.0028	0.0338	0.0224	0.0365	0.0651	0.0144	0.0942	0.0031
2	rs75609318	18275312	0.89	0.491600132839596	0.94	0.110289943288055	0.722070269681871	0.264549066928429	0.0099	0.0218	0.0117	0.0048	0.176	0.0049	0.004	0.0452	0.0021	0.1143	0.1295	0.0243	0.0023	0.1344	0.0201	0.0061	0.0063	0.0061	0.0027	0.0337	0.0226	0.0365	0.0646	0.0145	0.0939	0.0031
2	rs13389818	18276177	0.9	0.447749409690379	0.94	0.110289943288055	0.656797093903599	0.234124505675388	0.0098	0.0218	0.0125	0.0049	0.1772	0.0049	0.004	0.0457	0.002	0.1133	0.1288	0.0257	0.0024	0.1337	0.0201	0.0062	0.0063	0.0064	0.0025	0.0337	0.0234	0.0364	0.0632	0.0149	0.0927	0.0028
2	rs7569511	18280772	0.9	0.447749409690379	0.94	0.110289943288055	0.581470699643116	0.226243288321223	0.0097	0.0218	0.0126	0.005	0.1775	0.0049	0.004	0.0462	0.002	0.1132	0.1287	0.0259	0.0025	0.134	0.0201	0.0062	0.0063	0.0064	0.0024	0.0338	0.0233	0.0363	0.0628	0.015	0.0919	0.0027
2	rs116258355	18281404	0.9	0.447749409690379	0.94	0.110289943288055	0.566459833864149	0.223852665860229	0.0097	0.0218	0.0127	0.005	0.1776	0.0049	0.004	0.0462	0.002	0.1131	0.1286	0.0259	0.0025	0.134	0.0201	0.0062	0.0063	0.0064	0.0024	0.0338	0.0233	0.0363	0.0628	0.015	0.0917	0.0027
2	rs6716939	18282815	0.9	0.447749409690379	0.94	0.110289943288055	0.480240689906598	0.197386881057741	0.0097	0.0218	0.013	0.005	0.1784	0.005	0.004	0.0472	0.0019	0.113	0.1278	0.0266	0.0026	0.1345	0.0202	0.0062	0.0062	0.0063	0.0022	0.0339	0.0233	0.0362	0.0625	0.0152	0.0902	0.0025
2	rs9284577	18283354	0.91	0.406594937265203	0.93	0.128223312274834	0.489685317525605	0.141542879010678	0.0096	0.0217	0.0131	0.005	0.1791	0.0048	0.0038	0.0486	0.0018	0.1131	0.126	0.0271	0.0027	0.1349	0.0199	0.0061	0.0062	0.0064	0.002	0.0339	0.0233	0.0367	0.063	0.0152	0.0889	0.0022
2	rs16984355	18285953	0.92	0.368072033098782	0.93	0.128223312274834	0.387422476755629	0.126925256459121	0.0091	0.0217	0.013	0.0048	0.1795	0.0047	0.0037	0.0506	0.0017	0.1136	0.126	0.0273	0.0027	0.1346	0.0198	0.0059	0.006	0.0062	0.002	0.0337	0.0233	0.0367	0.0626	0.0152	0.0886	0.0021
2	rs12467348	18287519	0.92	0.368072033098782	0.94	0.110289943288055	0.328317732563382	0.104356314327584	0.0087	0.0218	0.0129	0.0046	0.1798	0.0046	0.0036	0.0524	0.0017	0.1139	0.1261	0.0275	0.0027	0.1341	0.0197	0.0059	0.0058	0.0061	0.0019	0.0336	0.0233	0.0367	0.0625	0.0153	0.0883	0.002
2	rs62124547	18288096	0.92	0.368072033098782	0.94	0.110289943288055	0.309856660511836	0.100421787636218	0.0086	0.0218	0.0129	0.0045	0.1799	0.0046	0.0035	0.053	0.0017	0.114	0.1261	0.0277	0.0027	0.1339	0.0196	0.0058	0.0057	0.006	0.0019	0.0335	0.0232	0.0368	0.0624	0.0153	0.0882	0.002
2	rs56025828	18290109	0.92	0.368072033098782	0.94	0.110289943288055	0.299497351701835	0.0893655689929195	0.0085	0.0218	0.0129	0.0045	0.18	0.0046	0.0035	0.0536	0.0016	0.1142	0.1261	0.0278	0.0027	0.1336	0.0196	0.0058	0.0057	0.006	0.0019	0.0334	0.0232	0.0369	0.0624	0.0153	0.0881	0.002
2	rs76771253	18291613	0.92	0.368072033098782	0.94	0.110289943288055	0.296246945696973	0.0871236644848596	0.0084	0.0218	0.0129	0.0044	0.1801	0.0045	0.0035	0.0537	0.0016	0.1142	0.1261	0.028	0.0027	0.1335	0.0196	0.0058	0.0056	0.006	0.0018	0.0334	0.0231	0.0369	0.0624	0.0153	0.088	0.002
2	rs2345493	18292201	0.92	0.368072033098782	0.94	0.110289943288055	0.300325078596342	0.0863558830275961	0.0084	0.0218	0.013	0.0044	0.1801	0.0045	0.0034	0.0538	0.0016	0.1143	0.1261	0.028	0.0027	0.1335	0.0196	0.0058	0.0056	0.006	0.0018	0.0334	0.0231	0.0369	0.0624	0.0153	0.088	0.0019
2	rs62126364	18292748	0.92	0.368072033098782	0.94	0.110289943288055	0.301886441169859	0.0884351260480472	0.0085	0.0218	0.013	0.0044	0.1802	0.0045	0.0035	0.0538	0.0016	0.1143	0.126	0.0279	0.0027	0.1334	0.0196	0.0057	0.0056	0.006	0.0018	0.0334	0.0231	0.0369	0.0624	0.0153	0.0879	0.0019
2	rs62126411	18310086	0.93	0.332112317682009	0.94	0.110289943288055	0.336799938491897	0.0918656599200028	0.0084	0.0217	0.0127	0.0043	0.1805	0.0042	0.0033	0.0543	0.0016	0.1155	0.1264	0.0281	0.0027	0.1332	0.0192	0.0056	0.0054	0.006	0.0018	0.0334	0.0227	0.037	0.0625	0.0152	0.0878	0.0018
2	rs72610801	18311390	0.93	0.332112317682009	0.94	0.110289943288055	0.337162279918225	0.0858200580892257	0.0084	0.0217	0.0127	0.0043	0.1805	0.0042	0.0033	0.0543	0.0016	0.1156	0.1264	0.028	0.0027	0.1332	0.0192	0.0056	0.0054	0.006	0.0018	0.0335	0.0227	0.037	0.0626	0.0152	0.0877	0.0018
2	rs896605	18315928	0.93	0.332112317682009	0.94	0.110289943288055	0.346864258554247	0.0833876767461409	0.0085	0.0217	0.0127	0.0043	0.1805	0.0041	0.0033	0.0544	0.0016	0.1157	0.1264	0.0281	0.0027	0.1332	0.0192	0.0056	0.0054	0.006	0.0018	0.0334	0.0227	0.037	0.0626	0.0151	0.0877	0.0018
2	rs2345496	18316641	0.93	0.332112317682009	0.94	0.110289943288055	0.341265587590795	0.0817318068571982	0.0085	0.0217	0.0127	0.0043	0.1805	0.0041	0.0033	0.0544	0.0016	0.1157	0.1264	0.0281	0.0028	0.1332	0.0192	0.0056	0.0054	0.006	0.0018	0.0334	0.0227	0.037	0.0626	0.0151	0.0876	0.0018
2	rs62124272	18334690	0.93	0.332112317682009	0.95	0.0943132253134139	0.324195030827862	0.0728679626828336	0.0085	0.0216	0.0127	0.0042	0.1804	0.004	0.0033	0.0546	0.0015	0.1157	0.1264	0.0282	0.0028	0.133	0.0192	0.0055	0.0055	0.006	0.0018	0.0334	0.0227	0.0371	0.0626	0.0151	0.0875	0.0018
2	rs17317047	18335344	0.93	0.332112317682009	0.95	0.0943132253134139	0.32847094802677	0.0704529105358112	0.0085	0.0216	0.0127	0.0042	0.1804	0.004	0.0033	0.0546	0.0016	0.1157	0.1265	0.0283	0.0028	0.1329	0.0192	0.0055	0.0055	0.006	0.0018	0.0334	0.0227	0.0372	0.0626	0.0151	0.0875	0.0018
2	rs6531082	18335489	0.93	0.332112317682009	0.95	0.0943132253134139	0.330312443834587	0.0703118997827638	0.0085	0.0216	0.0127	0.0042	0.1804	0.004	0.0033	0.0546	0.0016	0.1157	0.1264	0.0283	0.0028	0.1329	0.0192	0.0055	0.0055	0.006	0.0018	0.0334	0.0227	0.0372	0.0626	0.0152	0.0875	0.0018
2	rs77826767	18339276	0.93	0.332112317682009	0.95	0.0943132253134139	0.302130791921273	0.081282539539209	0.0086	0.022	0.0128	0.0041	0.1807	0.0039	0.0031	0.0547	0.0015	0.116	0.1265	0.0284	0.0028	0.1323	0.0191	0.0054	0.0055	0.0059	0.0018	0.0334	0.0227	0.0371	0.0627	0.0151	0.0872	0.0018
2	rs11096517	18343240	0.93	0.332112317682009	0.95	0.0943132253134139	0.299789352152272	0.0921800949887954	0.0086	0.0221	0.0128	0.0041	0.1807	0.0039	0.0031	0.0548	0.0015	0.116	0.1265	0.0285	0.0028	0.1322	0.0191	0.0054	0.0055	0.0059	0.0018	0.0334	0.0227	0.0371	0.0627	0.0151	0.0872	0.0018
2	rs34587478	18350505	0.94	0.298643641979994	0.95	0.0943132253134139	0.271432049476577	0.081581939666704	0.0088	0.0222	0.013	0.004	0.181	0.0038	0.003	0.0549	0.0015	0.1163	0.1265	0.0288	0.0028	0.132	0.0191	0.0053	0.0054	0.0059	0.0017	0.0335	0.0227	0.0366	0.0628	0.0149	0.0868	0.0018
2	rs2123219	18350916	0.94	0.298643641979994	0.95	0.0943132253134139	0.244285458529366	0.0628063109360394	0.009	0.0223	0.0132	0.0038	0.1815	0.0036	0.0029	0.0551	0.0015	0.1165	0.1268	0.0292	0.0028	0.1318	0.0191	0.0051	0.0054	0.0059	0.0017	0.0334	0.0226	0.036	0.0627	0.0148	0.0865	0.0018
2	rs2011027	18351537	0.95	0.267590046340022	0.95	0.0943132253134139	0.17334156324523	0.0502275636380715	0.0106	0.0219	0.0133	0.0035	0.1827	0.0033	0.0025	0.0561	0.0013	0.117	0.1275	0.0294	0.0025	0.1318	0.0197	0.0046	0.0049	0.0055	0.0015	0.0328	0.0227	0.036	0.0624	0.0141	0.0861	0.0016
2	rs56789959	18352492	0.97	0.212405230483542	0.95	0.0943132253134139	0.0590269621970891	0.152430765349601	0.0114	0.0224	0.0132	0.0027	0.1838	0.0027	0.0019	0.0571	9e-04	0.1189	0.1313	0.0291	0.002	0.1311	0.0204	0.0025	0.0038	0.0044	0.0011	0.0319	0.0227	0.0362	0.0624	0.0141	0.0858	0.0013
2	rs11690190	18355149	0.98	0.188103243221556	0.95	0.0943132253134139	0.0533514152550773	0.374801309658333	0.0119	0.0227	0.0131	0.0024	0.1842	0.0024	0.0016	0.0578	7e-04	0.12	0.1334	0.0288	0.0018	0.131	0.0208	0.0016	0.0035	0.0038	8e-04	0.0312	0.0228	0.0362	0.0618	0.0139	0.0856	0.001
2	rs78674159	18364622	0.98	0.188103243221556	0.97	0.0677063307338505	0.0493268817316813	0.361548306348442	0.012	0.0227	0.0132	0.0023	0.1841	0.0024	0.0016	0.0578	7e-04	0.1202	0.1337	0.0288	0.0018	0.1309	0.021	0.0015	0.0035	0.0037	8e-04	0.0315	0.0228	0.0363	0.0616	0.014	0.0854	0.001
2	rs78986656	18368304	0.98	0.188103243221556	0.97	0.0677063307338505	0.0453125836933188	0.399764161304898	0.0121	0.0227	0.0132	0.0023	0.184	0.0023	0.0016	0.0578	7e-04	0.1203	0.134	0.0287	0.0018	0.1309	0.0211	0.0015	0.0034	0.0036	7e-04	0.0318	0.0228	0.0363	0.0615	0.014	0.0851	0.001
2	rs115549202	18371055	0.98	0.188103243221556	0.97	0.0677063307338505	0.0453125836933188	0.402349499747689	0.0121	0.0227	0.0132	0.0023	0.184	0.0023	0.0016	0.0578	7e-04	0.1203	0.134	0.0287	0.0018	0.1309	0.0211	0.0015	0.0034	0.0036	7e-04	0.0319	0.0228	0.0364	0.0614	0.014	0.0851	0.001
2	rs35959511	18374031	0.98	0.188103243221556	0.97	0.0677063307338505	0.0388128079983636	0.43187594389242	0.0122	0.0227	0.0132	0.0022	0.184	0.0023	0.0015	0.0577	7e-04	0.1204	0.1341	0.0287	0.0017	0.1309	0.0211	0.0015	0.0034	0.0036	7e-04	0.032	0.0228	0.0364	0.0613	0.014	0.0851	0.001
2	rs2123216	18375769	0.98	0.188103243221556	0.97	0.0677063307338505	0.032094980017786	0.327617393291331	0.0122	0.0227	0.0131	0.0022	0.1839	0.0023	0.0015	0.0578	7e-04	0.1205	0.1343	0.0287	0.0017	0.131	0.0211	0.0015	0.0034	0.0035	7e-04	0.0321	0.0228	0.0364	0.0613	0.0139	0.0851	0.001
2	rs1452411	18380860	0.98	0.188103243221556	0.97	0.0677063307338505	0.0309011350024531	0.302762128271929	0.0122	0.0227	0.013	0.0022	0.1839	0.0023	0.0015	0.0578	7e-04	0.1206	0.1345	0.0287	0.0017	0.131	0.0211	0.0014	0.0034	0.0035	7e-04	0.0322	0.0228	0.0364	0.0613	0.0138	0.0852	0.001
2	rs2198300	18383367	0.98	0.188103243221556	0.97	0.0677063307338505	0.0313510565397491	0.29836018411788	0.0122	0.0227	0.013	0.0022	0.1839	0.0023	0.0015	0.0579	7e-04	0.1206	0.1345	0.0287	0.0017	0.1309	0.0211	0.0014	0.0034	0.0035	7e-04	0.0322	0.0228	0.0363	0.0613	0.0138	0.0852	0.001
2	rs2345516	18389624	0.98	0.188103243221556	0.97	0.0677063307338505	0.032471542265934	0.307303109617828	0.0122	0.0226	0.013	0.0022	0.1839	0.0023	0.0015	0.0579	7e-04	0.1206	0.1346	0.0286	0.0017	0.1309	0.0212	0.0014	0.0034	0.0035	7e-04	0.0321	0.0228	0.0364	0.0613	0.0138	0.0851	0.001
2	rs2001863	18390599	0.98	0.188103243221556	0.96	0.0801626552665664	0.0325692195196625	0.314272812070233	0.0122	0.0226	0.013	0.0022	0.1839	0.0023	0.0015	0.0579	7e-04	0.1206	0.1347	0.0287	0.0017	0.1308	0.0212	0.0014	0.0034	0.0035	7e-04	0.0321	0.0228	0.0364	0.0613	0.0139	0.0851	9e-04
2	rs4832558	18392931	0.98	0.188103243221556	0.96	0.0801626552665664	0.0377597136471114	0.315599880819916	0.0123	0.0226	0.013	0.0022	0.1839	0.0022	0.0015	0.058	6e-04	0.1208	0.1349	0.0286	0.0017	0.1306	0.0213	0.0014	0.0034	0.0035	7e-04	0.0321	0.0228	0.0363	0.0612	0.0138	0.0851	9e-04
2	rs76809125	18402656	0.98	0.188103243221556	0.96	0.0801626552665664	0.0314940874281178	0.227877988354609	0.0125	0.0227	0.0137	0.0022	0.1832	0.0023	0.0017	0.0588	6e-04	0.1211	0.1355	0.0283	0.0016	0.1297	0.0217	0.0014	0.0037	0.0035	6e-04	0.0319	0.0229	0.0355	0.061	0.0136	0.0849	8e-04
2	rs1545497	18418412	0.98	0.188103243221556	0.96	0.0801626552665664	0.0284074226794088	0.207776965015592	0.0125	0.0227	0.0137	0.0022	0.1832	0.0023	0.0017	0.0588	6e-04	0.1211	0.1356	0.0283	0.0016	0.1296	0.0217	0.0014	0.0037	0.0035	6e-04	0.0319	0.023	0.0355	0.061	0.0136	0.0849	8e-04
2	rs80111800	18418440	0.98	0.188103243221556	0.96	0.0801626552665664	0.0286077434468164	0.209791280897878	0.0125	0.0227	0.0137	0.0022	0.1832	0.0023	0.0017	0.0588	6e-04	0.1211	0.1356	0.0283	0.0016	0.1296	0.0217	0.0014	0.0037	0.0035	6e-04	0.0319	0.023	0.0354	0.061	0.0135	0.0849	8e-04
2	rs16984516	18420872	0.98	0.188103243221556	0.96	0.0801626552665664	0.0294417834288026	0.218020067032075	0.0125	0.0227	0.0137	0.0022	0.1831	0.0023	0.0017	0.0588	6e-04	0.1211	0.1356	0.0283	0.0016	0.1296	0.0217	0.0014	0.0037	0.0035	6e-04	0.0319	0.023	0.0355	0.0611	0.0135	0.0849	8e-04
2	rs1452416	18421320	0.98	0.188103243221556	0.96	0.0801626552665664	0.029612913955065	0.222011047405546	0.0125	0.0227	0.0137	0.0022	0.1831	0.0023	0.0017	0.0588	6e-04	0.1211	0.1356	0.0283	0.0016	0.1296	0.0217	0.0014	0.0037	0.0035	6e-04	0.0319	0.023	0.0355	0.0611	0.0135	0.0849	8e-04
2	rs75536586	18429258	0.98	0.188103243221556	0.96	0.0801626552665664	0.031362958328456	0.189327999728756	0.0124	0.0227	0.0135	0.0023	0.1829	0.0023	0.0017	0.059	6e-04	0.1212	0.1357	0.0286	0.0016	0.1294	0.0216	0.0014	0.0039	0.0035	6e-04	0.0319	0.023	0.0355	0.061	0.0135	0.0851	7e-04
2	rs11096525	18429449	0.98	0.188103243221556	0.96	0.0801626552665664	0.0316495536908875	0.193033348384492	0.0124	0.0227	0.0135	0.0023	0.1829	0.0023	0.0017	0.059	6e-04	0.1212	0.1357	0.0286	0.0016	0.1294	0.0216	0.0014	0.0039	0.0035	6e-04	0.0319	0.023	0.0355	0.061	0.0135	0.0851	7e-04
2	rs10181532	18430432	0.98	0.188103243221556	0.97	0.0677063307338505	0.0308540403616695	0.180979982509537	0.0124	0.0227	0.0135	0.0023	0.1828	0.0023	0.0017	0.059	6e-04	0.1212	0.1358	0.0286	0.0016	0.1294	0.0216	0.0014	0.0039	0.0035	6e-04	0.0318	0.023	0.0355	0.061	0.0135	0.0851	7e-04
2	rs115513833	18444491	0.98	0.188103243221556	0.97	0.0677063307338505	0.0270007511429641	0.149681578749105	0.0125	0.0229	0.0132	0.0023	0.1821	0.0022	0.0017	0.0591	7e-04	0.1217	0.1366	0.029	0.0016	0.1295	0.0217	0.0014	0.004	0.0035	6e-04	0.0314	0.023	0.0351	0.0607	0.0136	0.0849	7e-04
2	rs75654255	18445225	0.98	0.188103243221556	0.97	0.0677063307338505	0.0263215537732106	0.131672330810134	0.0125	0.0229	0.0131	0.0023	0.1822	0.0022	0.0017	0.0591	7e-04	0.1217	0.1366	0.029	0.0016	0.1295	0.0217	0.0014	0.004	0.0035	6e-04	0.0314	0.023	0.0351	0.0608	0.0136	0.0849	7e-04
2	rs11096526	18445434	0.98	0.188103243221556	0.97	0.0677063307338505	0.0266808454572978	0.127192227947889	0.0125	0.0229	0.0131	0.0023	0.1822	0.0022	0.0017	0.0591	7e-04	0.1217	0.1367	0.029	0.0016	0.1295	0.0217	0.0014	0.004	0.0035	6e-04	0.0315	0.023	0.0351	0.0606	0.0135	0.0849	7e-04
2	rs71448917	18445837	0.98	0.188103243221556	0.97	0.0677063307338505	0.0264374161515087	0.126747391541924	0.0125	0.0229	0.0131	0.0023	0.1821	0.0022	0.0017	0.0591	7e-04	0.1217	0.1367	0.029	0.0016	0.1295	0.0217	0.0014	0.004	0.0035	6e-04	0.0315	0.023	0.0351	0.0606	0.0135	0.0849	7e-04
2	rs16984576	18447131	0.98	0.188103243221556	0.97	0.0677063307338505	0.0259969773350258	0.124355335385714	0.0125	0.0229	0.0132	0.0023	0.1819	0.0023	0.0017	0.0591	7e-04	0.1218	0.1367	0.029	0.0016	0.1295	0.0217	0.0015	0.004	0.0035	6e-04	0.0315	0.023	0.0352	0.0606	0.0135	0.085	7e-04
2	rs1400447	18450613	0.98	0.188103243221556	0.97	0.0677063307338505	0.0253154582052024	0.125239297911218	0.0125	0.0229	0.0132	0.0023	0.1818	0.0023	0.0017	0.0591	7e-04	0.1216	0.1366	0.029	0.0016	0.1294	0.0217	0.0015	0.004	0.0035	6e-04	0.0317	0.023	0.0351	0.0606	0.0135	0.085	7e-04
2	rs79109743	18454707	0.98	0.188103243221556	0.97	0.0677063307338505	0.0236968604691673	0.123297674736775	0.0125	0.023	0.0131	0.0023	0.1816	0.0023	0.0018	0.0592	7e-04	0.1215	0.1366	0.0289	0.0016	0.1294	0.0217	0.0017	0.004	0.0035	6e-04	0.0316	0.023	0.0351	0.0605	0.0135	0.085	7e-04
2	rs79571673	18456351	0.98	0.188103243221556	0.97	0.0677063307338505	0.0246769044211783	0.133027529911628	0.0124	0.0229	0.0131	0.0023	0.1817	0.0023	0.0018	0.0592	7e-04	0.1215	0.1366	0.029	0.0016	0.1294	0.0217	0.0017	0.004	0.0035	6e-04	0.0316	0.023	0.0352	0.0606	0.0135	0.0851	7e-04
2	rs7560041	18473323	0.98	0.188103243221556	0.97	0.0677063307338505	0.022830421719692	0.0962262556519893	0.0124	0.023	0.0131	0.0024	0.1816	0.0024	0.0018	0.0594	7e-04	0.1212	0.1366	0.029	0.0016	0.1294	0.0215	0.0018	0.0041	0.0035	6e-04	0.0316	0.0231	0.0352	0.0606	0.0135	0.0852	7e-04
2	rs79407694	18474283	0.98	0.188103243221556	0.97	0.0677063307338505	0.0227734810508613	0.0946313543247389	0.0124	0.023	0.0131	0.0024	0.1816	0.0024	0.0018	0.0594	7e-04	0.1212	0.1366	0.029	0.0016	0.1294	0.0215	0.0018	0.0041	0.0035	6e-04	0.0316	0.0231	0.0352	0.0606	0.0135	0.0852	7e-04
2	rs62126492	18474341	0.98	0.188103243221556	0.96	0.0801626552665664	0.0227734810508613	0.0943930257383542	0.0124	0.023	0.0131	0.0024	0.1816	0.0024	0.0018	0.0594	7e-04	0.1212	0.1366	0.029	0.0016	0.1294	0.0215	0.0018	0.0041	0.0035	6e-04	0.0316	0.0231	0.0352	0.0606	0.0135	0.0852	7e-04
2	rs111760575	18481704	0.98	0.188103243221556	0.96	0.0801626552665664	0.0227545235456755	0.0904559840929823	0.0124	0.0231	0.0131	0.0024	0.1815	0.0024	0.0018	0.0594	8e-04	0.1211	0.1366	0.0289	0.0016	0.1294	0.0215	0.0018	0.0042	0.0035	6e-04	0.0316	0.0231	0.0352	0.0606	0.0134	0.0852	7e-04
2	rs77476811	18482106	0.98	0.188103243221556	0.96	0.0801626552665664	0.0225655723398354	0.0893655689929195	0.0125	0.0231	0.0131	0.0024	0.1815	0.0024	0.0018	0.0595	8e-04	0.121	0.1366	0.0289	0.0016	0.1294	0.0215	0.0018	0.0042	0.0035	6e-04	0.0316	0.0231	0.0352	0.0606	0.0134	0.0852	7e-04
2	rs111546182	18482371	0.98	0.188103243221556	0.97	0.0677063307338505	0.0225467395273058	0.0882031228215263	0.0124	0.0231	0.0131	0.0024	0.1815	0.0024	0.0018	0.0595	8e-04	0.121	0.1366	0.0289	0.0016	0.1294	0.0215	0.0018	0.0042	0.0035	6e-04	0.0317	0.0231	0.0352	0.0606	0.0134	0.0852	7e-04
2	rs112226614	18483950	0.98	0.188103243221556	0.97	0.0677063307338505	0.0226504601103736	0.0889774124480261	0.0124	0.0231	0.0131	0.0025	0.1815	0.0024	0.0018	0.0595	8e-04	0.1209	0.1365	0.0289	0.0017	0.1294	0.0215	0.0018	0.0042	0.0035	6e-04	0.0317	0.0231	0.0352	0.0606	0.0134	0.0852	7e-04
2	rs78905195	18485535	0.98	0.188103243221556	0.97	0.0677063307338505	0.0225844164706581	0.0899101185383723	0.0124	0.0231	0.013	0.0025	0.1815	0.0024	0.0018	0.0596	8e-04	0.1209	0.1365	0.0289	0.0017	0.1294	0.0215	0.0018	0.0042	0.0035	6e-04	0.0317	0.0231	0.0352	0.0606	0.0134	0.0852	7e-04
2	rs12477204	18485678	0.98	0.188103243221556	0.97	0.0677063307338505	0.0225938427815182	0.0899101185383723	0.0124	0.0231	0.013	0.0025	0.1815	0.0024	0.0018	0.0596	8e-04	0.1209	0.1365	0.0289	0.0017	0.1294	0.0215	0.0018	0.0042	0.0035	6e-04	0.0317	0.0231	0.0352	0.0606	0.0134	0.0852	7e-04
2	rs115337853	18485907	0.98	0.188103243221556	0.97	0.0677063307338505	0.0226504601103736	0.0921800949887954	0.0124	0.0231	0.013	0.0025	0.1815	0.0024	0.0018	0.0596	8e-04	0.1209	0.1365	0.0289	0.0017	0.1294	0.0215	0.0018	0.0042	0.0035	6e-04	0.0317	0.0231	0.0352	0.0606	0.0134	0.0852	7e-04
2	rs10205060	18491824	0.98	0.188103243221556	0.97	0.0677063307338505	0.0201587849522423	0.0747373861482215	0.0126	0.0234	0.0132	0.0026	0.1812	0.0025	0.0018	0.0597	8e-04	0.1202	0.1365	0.0289	0.0017	0.1291	0.0213	0.0019	0.0043	0.0035	6e-04	0.0317	0.023	0.0353	0.0605	0.0134	0.0853	7e-04
2	rs12478663	18496694	0.98	0.188103243221556	0.97	0.0677063307338505	0.0176820615305033	0.0557257961539152	0.0127	0.0239	0.0134	0.0028	0.1806	0.0027	0.0019	0.06	8e-04	0.1192	0.1362	0.0288	0.0017	0.1288	0.0213	0.002	0.0045	0.0035	7e-04	0.0319	0.0229	0.0355	0.0608	0.0134	0.0852	7e-04
2	rs1516920	18497349	0.98	0.188103243221556	0.97	0.0677063307338505	0.0176820615305033	0.0530082457957203	0.0127	0.0238	0.0134	0.0028	0.1805	0.0027	0.0019	0.0601	7e-04	0.1191	0.1363	0.0288	0.0017	0.1289	0.0213	0.002	0.0045	0.0035	7e-04	0.032	0.0229	0.0355	0.0608	0.0135	0.0851	7e-04
2	rs17389100	18497843	0.98	0.188103243221556	0.97	0.0677063307338505	0.01817629562064	0.051393677963029	0.0127	0.0239	0.0134	0.0028	0.1801	0.0027	0.0019	0.0602	7e-04	0.119	0.1361	0.0289	0.0016	0.1289	0.0213	0.002	0.0045	0.0035	7e-04	0.032	0.023	0.0355	0.061	0.0135	0.0849	7e-04
2	rs7608319	18498682	0.98	0.188103243221556	0.97	0.0677063307338505	0.0191530545214069	0.0438235762824547	0.0128	0.0241	0.0135	0.0029	0.1793	0.0027	0.002	0.0603	7e-04	0.1189	0.1358	0.0289	0.0016	0.1289	0.0214	0.0021	0.0046	0.0035	7e-04	0.0321	0.023	0.0356	0.0613	0.0136	0.0845	7e-04
2	rs79739457	18502136	0.98	0.188103243221556	0.97	0.0677063307338505	0.0194643911079954	0.0385678787188565	0.0129	0.0242	0.0135	0.0029	0.1791	0.0027	0.002	0.0604	7e-04	0.1189	0.1358	0.029	0.0016	0.1289	0.0214	0.0021	0.0047	0.0036	7e-04	0.0321	0.0231	0.0356	0.0613	0.0136	0.0844	7e-04
2	rs80010930	18505733	0.98	0.188103243221556	0.96	0.0801626552665664	0.0198823434213502	0.0378648650249688	0.0129	0.0242	0.0136	0.0029	0.179	0.0027	0.002	0.0605	7e-04	0.1189	0.1358	0.029	0.0016	0.1289	0.0214	0.0021	0.0046	0.0036	7e-04	0.0321	0.0231	0.0356	0.0614	0.0136	0.0844	7e-04
2	rs72773236	18514095	0.98	0.188103243221556	0.96	0.0801626552665664	0.0207200143807594	0.0371143329247355	0.0129	0.0242	0.0136	0.0029	0.1789	0.0028	0.0019	0.0605	7e-04	0.1189	0.1357	0.029	0.0016	0.1288	0.0214	0.0021	0.0046	0.0036	7e-04	0.0321	0.0231	0.0356	0.0614	0.0136	0.0844	7e-04
2	rs1996365	18516044	0.98	0.188103243221556	0.96	0.0801626552665664	0.0208976952716038	0.0362121591486329	0.0129	0.0242	0.0136	0.0029	0.1789	0.0028	0.0019	0.0605	7e-04	0.1189	0.1357	0.029	0.0016	0.1288	0.0214	0.0021	0.0046	0.0036	7e-04	0.0321	0.0231	0.0356	0.0614	0.0136	0.0844	7e-04
2	rs1400440	18516124	0.98	0.188103243221556	0.96	0.0801626552665664	0.0209601432361425	0.0361594049063466	0.0129	0.0242	0.0136	0.0029	0.1789	0.0028	0.0019	0.0605	7e-04	0.1189	0.1357	0.029	0.0016	0.1288	0.0214	0.0021	0.0046	0.0036	7e-04	0.0321	0.0231	0.0357	0.0614	0.0136	0.0844	7e-04
2	rs77940151	18516326	0.98	0.188103243221556	0.96	0.0801626552665664	0.020951213843871	0.0369011486099333	0.0129	0.0242	0.0136	0.0029	0.1789	0.0028	0.0019	0.0605	7e-04	0.1189	0.1357	0.029	0.0016	0.1288	0.0214	0.0021	0.0046	0.0036	7e-04	0.0321	0.0231	0.0357	0.0614	0.0136	0.0844	7e-04
2	rs12710681	18518995	0.99	0.165875049708709	0.96	0.0801626552665664	0.0352331397171212	0.0277093156342419	0.0132	0.0246	0.0139	0.0034	0.1804	0.0035	0.002	0.0607	6e-04	0.1159	0.1348	0.0299	0.0015	0.1276	0.0219	0.0023	0.005	0.0036	8e-04	0.0318	0.0226	0.0365	0.0613	0.014	0.0833	7e-04
2	rs11689614	18519734	0.99	0.165875049708709	0.96	0.0801626552665664	0.0334700408681751	0.034644820351873	0.0132	0.0246	0.0137	0.0034	0.1804	0.0033	0.002	0.0611	6e-04	0.1155	0.1347	0.0299	0.0015	0.1277	0.022	0.0021	0.005	0.0034	9e-04	0.0318	0.0225	0.0365	0.0613	0.0141	0.0837	7e-04
2	rs2203648	18521402	0.99	0.165875049708709	0.96	0.0801626552665664	0.031434435681918	0.0343351618345971	0.0132	0.0246	0.0137	0.0034	0.1805	0.0033	0.002	0.0611	5e-04	0.1155	0.1347	0.0299	0.0015	0.1276	0.022	0.0021	0.0051	0.0034	8e-04	0.0318	0.0225	0.0366	0.0614	0.0142	0.0838	7e-04
2	rs13007438	18528390	0.99	0.165875049708709	0.96	0.0801626552665664	0.0305608415281902	0.0353723027871356	0.0132	0.0247	0.0137	0.0034	0.1805	0.0033	0.002	0.0611	5e-04	0.1154	0.1347	0.0299	0.0015	0.1274	0.022	0.0021	0.0051	0.0033	8e-04	0.0318	0.0225	0.0366	0.0614	0.0142	0.084	7e-04
2	rs1516909	18535880	0.99	0.165875049708709	0.96	0.0801626552665664	0.0264057814070727	0.0469181924348077	0.0133	0.0247	0.0137	0.0034	0.1809	0.0033	0.0021	0.061	5e-04	0.1154	0.1347	0.0298	0.0015	0.1268	0.022	0.002	0.0051	0.0032	8e-04	0.0317	0.0223	0.0368	0.0614	0.0144	0.0843	7e-04
2	rs4832572	18540192	0.99	0.165875049708709	0.96	0.0801626552665664	0.0252541408439717	0.0488919502188762	0.0134	0.0247	0.0137	0.0034	0.1809	0.0033	0.0021	0.0611	5e-04	0.1153	0.1347	0.0298	0.0015	0.1267	0.022	0.0019	0.0051	0.0032	8e-04	0.0317	0.0222	0.0368	0.0614	0.0144	0.0844	8e-04
2	rs7580332	18540644	0.99	0.165875049708709	0.96	0.0801626552665664	0.0239023753195035	0.0501054942421736	0.0134	0.0248	0.0137	0.0034	0.1809	0.0033	0.0021	0.0611	5e-04	0.1152	0.1347	0.0298	0.0015	0.1266	0.022	0.0019	0.0051	0.0032	8e-04	0.0317	0.0222	0.0369	0.0613	0.0145	0.0844	8e-04
2	rs12618148	18541864	0.99	0.165875049708709	0.96	0.0801626552665664	0.0238043524191976	0.05102417148622	0.0134	0.0248	0.0137	0.0034	0.1808	0.0033	0.0021	0.0611	5e-04	0.1152	0.1347	0.0298	0.0015	0.1266	0.022	0.0019	0.0051	0.0032	8e-04	0.0317	0.0222	0.0369	0.0613	0.0145	0.0844	8e-04
2	rs111946989	18543805	0.99	0.165875049708709	0.96	0.0801626552665664	0.0239514951039805	0.056301984089823	0.0134	0.0248	0.0137	0.0034	0.1808	0.0033	0.0021	0.0611	5e-04	0.1152	0.1347	0.0298	0.0015	0.1266	0.022	0.0019	0.0051	0.0032	8e-04	0.0317	0.0222	0.0368	0.0613	0.0145	0.0844	8e-04
2	rs115996035	18544096	0.99	0.165875049708709	0.96	0.0801626552665664	0.0239023753195035	0.0576563028099077	0.0134	0.0248	0.0137	0.0034	0.1808	0.0033	0.0021	0.0611	5e-04	0.1152	0.1347	0.0298	0.0015	0.1266	0.022	0.0019	0.0051	0.0032	8e-04	0.0317	0.0222	0.0368	0.0613	0.0145	0.0844	8e-04
2	rs73228145	18546501	0.99	0.165875049708709	0.96	0.0801626552665664	0.0213105409976893	0.0526960692044139	0.0134	0.0248	0.0137	0.0034	0.1803	0.0032	0.0022	0.0612	6e-04	0.115	0.1346	0.0299	0.0015	0.1264	0.0221	0.0019	0.0051	0.0031	8e-04	0.0318	0.0221	0.0368	0.0615	0.0147	0.0845	8e-04
2	rs78751911	18547360	0.99	0.165875049708709	0.96	0.0801626552665664	0.0201414261440012	0.057526725948247	0.0135	0.0248	0.0137	0.0034	0.1802	0.0032	0.0022	0.0612	6e-04	0.115	0.1346	0.0298	0.0015	0.1263	0.0222	0.0018	0.0051	0.0032	8e-04	0.0318	0.0221	0.0368	0.0616	0.0148	0.0845	8e-04
2	rs78751327	18551125	1	0.145626599290586	0.96	0.0801626552665664	0.0147267353044014	0.0549615158225344	0.0137	0.0252	0.0138	0.0034	0.1799	0.0032	0.0023	0.0611	7e-04	0.1146	0.1348	0.0293	0.0016	0.1255	0.0223	0.0018	0.0052	0.0032	9e-04	0.0317	0.0218	0.0369	0.062	0.0153	0.0845	9e-04
2	rs11688152	18551989	1	0.145626599290586	0.96	0.0801626552665664	0.0132025526639991	0.0619350029534226	0.0138	0.0252	0.0138	0.0034	0.1798	0.0032	0.0023	0.0611	7e-04	0.1145	0.1349	0.0293	0.0016	0.1253	0.0223	0.0018	0.0052	0.0032	9e-04	0.0317	0.0218	0.037	0.062	0.0155	0.0845	9e-04
2	rs72773266	18555207	1	0.145626599290586	0.96	0.0801626552665664	0.0128686529108481	0.0682108564258629	0.0138	0.0253	0.0138	0.0034	0.1797	0.0032	0.0023	0.0611	7e-04	0.1144	0.135	0.0292	0.0016	0.1252	0.0223	0.0019	0.0052	0.0032	9e-04	0.0317	0.0218	0.037	0.0621	0.0155	0.0843	9e-04
2	rs72773268	18556336	1	0.145626599290586	0.96	0.0801626552665664	0.0128374813062908	0.0725106983371063	0.0138	0.0253	0.0139	0.0033	0.1797	0.0032	0.0023	0.0612	7e-04	0.1144	0.135	0.0293	0.0016	0.1252	0.0223	0.0019	0.0052	0.0032	9e-04	0.0317	0.0218	0.037	0.0621	0.0155	0.0843	9e-04
2	rs2035738	18557961	1	0.145626599290586	0.96	0.0801626552665664	0.012088261092939	0.0770648527053076	0.0138	0.0253	0.0139	0.0033	0.1796	0.0032	0.0023	0.0613	7e-04	0.1144	0.1351	0.0293	0.0016	0.1251	0.0223	0.0019	0.0052	0.0032	9e-04	0.0317	0.0218	0.037	0.0622	0.0155	0.0841	9e-04
2	rs1400450	18560719	1	0.145626599290586	0.96	0.0801626552665664	0.00986152707864746	0.0858965225782879	0.0139	0.0254	0.0139	0.0033	0.1795	0.0032	0.0023	0.0612	7e-04	0.1143	0.1354	0.0293	0.0016	0.1249	0.0223	0.0019	0.0049	0.0032	9e-04	0.0318	0.0218	0.037	0.063	0.0156	0.0833	9e-04
2	rs12104719	18565886	1	0.145626599290586	0.96	0.0801626552665664	0.00727636928838647	0.105597853567557	0.014	0.0254	0.014	0.0031	0.1793	0.0032	0.0024	0.0609	7e-04	0.1143	0.1356	0.0293	0.0017	0.1243	0.0223	0.0019	0.0047	0.0032	0.001	0.0318	0.0217	0.0374	0.063	0.0159	0.0836	9e-04
2	rs10192615	18586616	1	0.145626599290586	0.96	0.0801626552665664	0.00758932522513353	0.163312060790751	0.014	0.0255	0.0141	0.0029	0.1791	0.0032	0.0023	0.0606	7e-04	0.1144	0.136	0.0292	0.0016	0.124	0.0222	0.0018	0.0046	0.0032	0.001	0.0318	0.0214	0.0375	0.0631	0.0161	0.0841	9e-04
2	rs10192200	18607430	1	0.145626599290586	0.96	0.0801626552665664	0.00741512592799448	0.161852369110184	0.014	0.0255	0.014	0.0029	0.179	0.0032	0.0024	0.0606	7e-04	0.1145	0.1361	0.0292	0.0016	0.1239	0.0222	0.0018	0.0046	0.0032	8e-04	0.0318	0.0214	0.0375	0.0631	0.0161	0.0841	9e-04
2	rs113289331	18610105	1	0.145626599290586	0.96	0.0801626552665664	0.00807798576559387	0.197907337250839	0.014	0.0255	0.0141	0.0029	0.1789	0.0032	0.0024	0.0605	7e-04	0.1145	0.1361	0.0292	0.0016	0.1239	0.0222	0.0018	0.0046	0.0032	8e-04	0.0318	0.0213	0.0376	0.0632	0.0161	0.0841	9e-04
2	rs2130309	18612821	1.01	0.127260826833158	0.96	0.0801626552665664	0.00815286950484152	0.203242205344153	0.014	0.0255	0.0141	0.0029	0.1788	0.0032	0.0024	0.0605	7e-04	0.1145	0.1362	0.0292	0.0016	0.1238	0.0222	0.0018	0.0046	0.0032	8e-04	0.0318	0.0213	0.0376	0.0632	0.0162	0.0842	9e-04
2	rs116562926	18615638	1.01	0.127260826833158	0.96	0.0801626552665664	0.00831319702987012	0.203872956522055	0.014	0.0255	0.0141	0.0029	0.1788	0.0032	0.0024	0.0605	7e-04	0.1145	0.1362	0.0292	0.0016	0.1238	0.0222	0.0018	0.0046	0.0032	8e-04	0.0318	0.0213	0.0376	0.0632	0.0162	0.0842	9e-04
2	rs16985017	18618500	1.01	0.127260826833158	0.96	0.0801626552665664	0.00835365240929758	0.2105350213719	0.014	0.0255	0.0141	0.0029	0.1788	0.0032	0.0024	0.0605	7e-04	0.1145	0.1362	0.0292	0.0016	0.1238	0.0222	0.0018	0.0046	0.0032	8e-04	0.0318	0.0213	0.0376	0.0632	0.0162	0.0842	9e-04
2	rs17692452	18619500	1.01	0.127260826833158	0.96	0.0801626552665664	0.00911266342455432	0.247899378095038	0.014	0.0255	0.0141	0.0029	0.1788	0.0032	0.0024	0.0605	7e-04	0.1145	0.1363	0.0292	0.0016	0.1238	0.0221	0.0018	0.0046	0.0032	8e-04	0.0318	0.0213	0.0376	0.0632	0.0162	0.0842	9e-04
2	rs9808546	18621953	1.01	0.127260826833158	0.96	0.0801626552665664	0.00708388434986278	0.180172472046848	0.0141	0.0256	0.0142	0.0029	0.1787	0.0032	0.0024	0.0602	7e-04	0.1144	0.1369	0.029	0.0016	0.1234	0.022	0.0019	0.0046	0.0031	8e-04	0.0316	0.0212	0.0378	0.063	0.0166	0.0844	9e-04
2	rs116271114	18623588	1.01	0.127260826833158	0.96	0.0801626552665664	0.00821049057261597	0.229844663708658	0.0142	0.0256	0.0142	0.0029	0.1786	0.0032	0.0024	0.0601	7e-04	0.1143	0.137	0.029	0.0017	0.1233	0.022	0.0019	0.0046	0.0031	8e-04	0.0315	0.0211	0.0378	0.063	0.0167	0.0843	9e-04
2	rs72775061	18625985	1.01	0.127260826833158	0.96	0.0801626552665664	0.00820604716955904	0.228969909277093	0.0142	0.0256	0.0142	0.0029	0.1786	0.0032	0.0024	0.0601	7e-04	0.1143	0.137	0.029	0.0017	0.1233	0.022	0.0019	0.0046	0.0031	8e-04	0.0315	0.0211	0.0378	0.063	0.0167	0.0843	9e-04
2	rs4832437	18647868	1.02	0.110678017971113	0.96	0.0801626552665664	0.0038606300381892	0.306106154812326	0.0154	0.0276	0.0151	0.0033	0.1755	0.0038	0.0031	0.0598	8e-04	0.1135	0.1396	0.0283	0.0017	0.1205	0.0217	0.0023	0.0048	0.0028	9e-04	0.0297	0.0202	0.0392	0.0621	0.0195	0.0831	0.001
2	rs2704627	18648838	1.03	0.0957762513390589	0.96	0.0801626552665664	0.0145345358745513	0.378103684830662	0.0169	0.0297	0.0154	0.0034	0.1719	0.0041	0.0035	0.0594	8e-04	0.1148	0.1436	0.0271	0.0015	0.1172	0.0222	0.0025	0.0047	0.0026	9e-04	0.0276	0.0196	0.0409	0.0608	0.0217	0.0814	0.0011
2	rs35795349	18650623	1.03	0.0957762513390589	0.96	0.0801626552665664	0.0294076412441504	0.374928173679693	0.0174	0.0308	0.0154	0.0034	0.1704	0.0043	0.0036	0.0595	8e-04	0.113	0.1459	0.0266	0.0014	0.1166	0.0222	0.0026	0.0047	0.0025	0.001	0.027	0.0187	0.0418	0.06	0.023	0.0813	0.0011
2	rs62125018	18652195	1.02	0.110678017971113	0.96	0.0801626552665664	0.0624078849967892	0.49884484575666	0.0177	0.0315	0.0153	0.0035	0.1698	0.0044	0.0038	0.0594	8e-04	0.1125	0.1471	0.0263	0.0014	0.1161	0.0221	0.0027	0.0045	0.0024	0.001	0.0261	0.0185	0.0419	0.0596	0.0237	0.0814	0.0011
2	rs1489688	18662253	1.02	0.110678017971113	0.97	0.0677063307338505	0.0499309976894623	0.443258249131736	0.0178	0.0317	0.0153	0.0035	0.1696	0.0045	0.0038	0.0594	8e-04	0.1124	0.1473	0.0263	0.0014	0.1161	0.0222	0.0027	0.0045	0.0024	0.001	0.0259	0.0185	0.042	0.0596	0.0238	0.0815	0.0011
2	rs113735733	18663154	1.02	0.110678017971113	0.98	0.0568119256469769	0.0476870803837659	0.425032262035792	0.0178	0.0317	0.0153	0.0035	0.1696	0.0045	0.0038	0.0594	8e-04	0.1124	0.1473	0.0263	0.0014	0.1161	0.0222	0.0027	0.0045	0.0024	0.001	0.0259	0.0185	0.042	0.0596	0.0238	0.0815	0.0011
2	rs9789415	18663811	1.02	0.110678017971113	0.98	0.0568119256469769	0.0466929228477814	0.408572907230881	0.0178	0.0317	0.0153	0.0035	0.1696	0.0045	0.0038	0.0594	8e-04	0.1124	0.1473	0.0263	0.0014	0.1161	0.0222	0.0027	0.0045	0.0024	0.001	0.0259	0.0185	0.042	0.0596	0.0238	0.0816	0.0011
2	rs4381790	18671795	1.02	0.110678017971113	0.98	0.0568119256469769	0.0458675349632749	0.347065895349878	0.0178	0.0318	0.0152	0.0035	0.1696	0.0045	0.0038	0.0593	8e-04	0.1123	0.1476	0.0263	0.0014	0.116	0.0222	0.0027	0.0045	0.0024	0.001	0.0258	0.0185	0.042	0.0596	0.0238	0.0817	0.0011
2	rs4567937	18676265	1.02	0.110678017971113	0.98	0.0568119256469769	0.038743817238347	0.359666086638518	0.018	0.0318	0.0152	0.0035	0.1694	0.0046	0.0038	0.0585	8e-04	0.1119	0.1488	0.0264	0.0014	0.1156	0.0224	0.0031	0.0044	0.0024	0.001	0.0255	0.0186	0.0418	0.0598	0.0237	0.082	0.0011
2	rs78086863	18677020	1.02	0.110678017971113	0.98	0.0568119256469769	0.0396052991876509	0.369231276629505	0.018	0.0318	0.0152	0.0035	0.1694	0.0046	0.0038	0.0585	8e-04	0.1119	0.1491	0.0264	0.0014	0.116	0.0223	0.0031	0.0044	0.0024	0.001	0.0255	0.0186	0.0418	0.0598	0.0237	0.0814	0.0011
2	rs17694161	18686565	1.02	0.110678017971113	0.98	0.0568119256469769	0.037301061165951	0.339395448425031	0.0182	0.0317	0.0154	0.0034	0.1686	0.0046	0.0038	0.0584	8e-04	0.1125	0.1488	0.0263	0.0014	0.1166	0.0222	0.0031	0.0043	0.0024	0.001	0.0255	0.0185	0.0418	0.0604	0.0239	0.0807	0.0011
2	rs10856780	18686650	1.02	0.110678017971113	0.98	0.0568119256469769	0.0349755642216778	0.337547162062978	0.0182	0.0317	0.0154	0.0034	0.1686	0.0046	0.0038	0.0584	8e-04	0.1123	0.1488	0.0264	0.0014	0.1166	0.0222	0.0031	0.0043	0.0024	0.001	0.0255	0.0185	0.0416	0.0604	0.0239	0.0808	0.0011
