## Supplementary Tab. 3 for "Sparse haplotype-based fine-scale local ancestry inference at scale reveals recent selection on immune responses": 304206_file04 (part 15 of 161)

Chromosome	rs_number	hg19_GRCh37_Position	LDAS_26pop	-log10(p_LDAS_26pop)	LDAS_5continent	-log10(p_LDAS_5continent)	-log10(p_AAS_26pop)	-log10(p_AAS_5continent)	prob_ACB	prob_ASW	prob_BEB	prob_CDX	prob_CEU	prob_CHB	prob_CHS	prob_CLM	prob_ESN	prob_FIN	prob_GBR	prob_GIH	prob_GWD	prob_IBS	prob_ITU	prob_JPT	prob_KHV	prob_LWK	prob_MSL	prob_MXL	prob_PEL	prob_PJL	prob_PUR	prob_STU	prob_TSI	prob_YRI
2	rs11688124	18687888	1.02	0.110678017971113	0.98	0.0568119256469769	0.0351815194160741	0.35541010157348	0.0182	0.0317	0.0154	0.0034	0.1686	0.0046	0.0038	0.0584	8e-04	0.1122	0.1489	0.0264	0.0014	0.1166	0.0222	0.0031	0.0043	0.0024	0.001	0.0255	0.0185	0.0416	0.0603	0.0239	0.0808	0.0011
2	rs9679298	18694981	1.02	0.110678017971113	0.98	0.0568119256469769	0.0308893566084571	0.457930804055189	0.0188	0.0319	0.0165	0.0032	0.1673	0.0045	0.0038	0.0583	0.001	0.1112	0.1488	0.0264	0.0016	0.1164	0.0225	0.0031	0.0044	0.0025	0.0011	0.0258	0.0184	0.0418	0.0593	0.0245	0.0809	0.0012
2	rs35998849	18695054	1.02	0.110678017971113	0.98	0.0568119256469769	0.0310190926158407	0.456859467158725	0.0189	0.0319	0.0165	0.0032	0.1673	0.0045	0.0038	0.0583	0.001	0.1112	0.1487	0.0264	0.0017	0.1164	0.0225	0.0031	0.0044	0.0025	0.0011	0.0258	0.0184	0.0418	0.0592	0.0246	0.0809	0.0012
2	rs11096540	18695114	1.02	0.110678017971113	0.98	0.0568119256469769	0.0310900188601114	0.446581805393163	0.019	0.0319	0.0165	0.0032	0.1672	0.0045	0.0038	0.0583	0.001	0.1112	0.1488	0.0264	0.0017	0.1165	0.0225	0.0031	0.0044	0.0025	0.0011	0.0258	0.0184	0.0418	0.0592	0.0246	0.0808	0.0012
2	rs16985176	18697952	1.02	0.110678017971113	0.98	0.0568119256469769	0.0287642375698964	0.451245812791535	0.0197	0.0314	0.0165	0.0031	0.1674	0.0043	0.0037	0.0587	0.001	0.1112	0.1497	0.0263	0.0017	0.1167	0.022	0.003	0.0042	0.0025	0.0012	0.0256	0.0184	0.0419	0.0588	0.0245	0.0808	0.0012
2	rs13008882	18699506	1.02	0.110678017971113	0.98	0.0568119256469769	0.0274531828808875	0.447779896039299	0.0201	0.0311	0.0165	0.003	0.1676	0.0042	0.0036	0.0587	0.001	0.1112	0.1503	0.0261	0.0016	0.1168	0.0217	0.003	0.0041	0.0025	0.0011	0.0255	0.0184	0.0419	0.0587	0.0244	0.081	0.0012
2	rs12623763	18702682	1.02	0.110678017971113	0.98	0.0568119256469769	0.0399282076076442	0.479223174678499	0.0207	0.0308	0.0151	0.0027	0.1685	0.0043	0.0032	0.0588	0.001	0.1114	0.1516	0.0267	0.0016	0.1169	0.021	0.0028	0.0034	0.0027	0.0011	0.0251	0.0182	0.0423	0.0588	0.024	0.0819	0.0012
2	rs34173438	18709342	1.02	0.110678017971113	0.98	0.0568119256469769	0.0419911309423312	0.490917372843148	0.0208	0.0307	0.0151	0.0027	0.1687	0.0043	0.0031	0.0588	0.001	0.1114	0.1518	0.0266	0.0016	0.117	0.0209	0.0028	0.0032	0.0027	0.0011	0.025	0.0182	0.0423	0.0587	0.0239	0.0822	0.0012
2	rs17751326	18712884	1.02	0.110678017971113	0.97	0.0677063307338505	0.0456049022739386	0.503781602774668	0.0209	0.0307	0.015	0.0026	0.1691	0.0043	0.0031	0.0588	0.001	0.1114	0.1519	0.0265	0.0016	0.117	0.0208	0.0027	0.003	0.0027	0.0012	0.0249	0.0182	0.0423	0.0588	0.0239	0.0822	0.0012
2	rs4832606	18722637	1.02	0.110678017971113	0.97	0.0677063307338505	0.0495222678190736	0.509281341970346	0.0211	0.0307	0.015	0.0026	0.1693	0.0042	0.003	0.0588	0.001	0.1114	0.152	0.0264	0.0016	0.1171	0.0208	0.0027	0.003	0.0027	0.0012	0.0248	0.0183	0.0423	0.0589	0.0238	0.0822	0.0011
2	rs4832607	18723368	1.02	0.110678017971113	0.97	0.0677063307338505	0.0496691495816231	0.507904988062322	0.0211	0.0307	0.015	0.0026	0.1694	0.0042	0.003	0.0588	0.001	0.1115	0.152	0.0264	0.0016	0.117	0.0208	0.0027	0.003	0.0027	0.0012	0.0247	0.0183	0.0423	0.0589	0.0237	0.0822	0.0011
2	rs11890443	18725739	1.02	0.110678017971113	0.97	0.0677063307338505	0.0528047897701254	0.511072010681904	0.0211	0.0307	0.015	0.0026	0.1694	0.0042	0.003	0.0588	0.001	0.1115	0.1521	0.0264	0.0016	0.117	0.0208	0.0027	0.0029	0.0027	0.0012	0.0247	0.0183	0.0425	0.0589	0.0237	0.082	0.0011
2	rs4035898	18727980	1.02	0.110678017971113	0.97	0.0677063307338505	0.0496364838285618	0.508180183344133	0.0211	0.0307	0.015	0.0026	0.1694	0.0042	0.003	0.0587	0.001	0.1115	0.152	0.0263	0.0016	0.1171	0.0207	0.0027	0.0029	0.0026	0.0012	0.0248	0.0183	0.0425	0.0589	0.0237	0.0821	0.0011
2	rs2346133	18728276	1.02	0.110678017971113	0.97	0.0677063307338505	0.0493756793928532	0.508180183344133	0.0211	0.0307	0.015	0.0026	0.1695	0.0042	0.003	0.0587	0.001	0.1115	0.152	0.0263	0.0016	0.1171	0.0207	0.0027	0.0029	0.0026	0.0012	0.0248	0.0183	0.0425	0.0589	0.0237	0.0821	0.0011
2	rs11674137	18733341	1.02	0.110678017971113	0.97	0.0677063307338505	0.0383042788534765	0.481121920740062	0.0214	0.0305	0.0149	0.0025	0.1696	0.0041	0.0029	0.0586	0.0011	0.1114	0.1518	0.0259	0.0016	0.1172	0.0203	0.0027	0.0028	0.0026	0.0012	0.0253	0.0188	0.0424	0.0588	0.0234	0.0831	0.0012
2	rs17751951	18734931	1.02	0.110678017971113	0.97	0.0677063307338505	0.034668206842188	0.468410690243539	0.0214	0.0304	0.0147	0.0025	0.1698	0.0041	0.0029	0.0585	0.0011	0.1112	0.1518	0.026	0.0015	0.1174	0.0202	0.0027	0.0028	0.0025	0.0011	0.0253	0.0189	0.0423	0.0587	0.0233	0.0835	0.0012
2	rs72775091	18736613	1.02	0.110678017971113	0.96	0.0801626552665664	0.0361318972737045	0.467198311908208	0.0215	0.0304	0.0145	0.0025	0.1699	0.0041	0.0028	0.0585	0.0011	0.1113	0.1518	0.026	0.0015	0.1175	0.02	0.0027	0.0028	0.0025	0.0011	0.0254	0.019	0.0423	0.0585	0.0233	0.0838	0.0012
2	rs74378191	18736630	1.02	0.110678017971113	0.96	0.0801626552665664	0.0358436283082034	0.468680218915107	0.0215	0.0304	0.0145	0.0025	0.1699	0.0041	0.0028	0.0585	0.0011	0.1113	0.1518	0.026	0.0015	0.1175	0.02	0.0027	0.0028	0.0025	0.0011	0.0253	0.019	0.0422	0.0585	0.0233	0.0838	0.0012
2	rs2346135	18737788	1.02	0.110678017971113	0.96	0.0801626552665664	0.0389787314331071	0.4762433615825	0.0215	0.0303	0.0145	0.0025	0.1701	0.0041	0.0028	0.0585	0.0011	0.1113	0.1517	0.0261	0.0015	0.1175	0.0199	0.0027	0.0027	0.0025	0.001	0.0254	0.0191	0.0422	0.0584	0.0233	0.0841	0.0012
2	rs78038889	18738242	1.02	0.110678017971113	0.96	0.0801626552665664	0.0362371200609223	0.467332980120543	0.0215	0.0303	0.0144	0.0025	0.17	0.0041	0.0028	0.0584	0.0011	0.1113	0.1517	0.0261	0.0015	0.1175	0.0199	0.0027	0.0027	0.0025	0.001	0.0254	0.0191	0.0422	0.0583	0.0233	0.0842	0.0012
2	rs34722188	18740749	1.02	0.110678017971113	0.96	0.0801626552665664	0.028652394468931	0.446581805393163	0.0219	0.0298	0.0139	0.0023	0.1701	0.0039	0.0026	0.058	0.001	0.1118	0.1518	0.0264	0.0014	0.1176	0.0192	0.0026	0.0026	0.0025	9e-04	0.0261	0.0196	0.0416	0.0581	0.0228	0.0865	0.0011
2	rs7587775	18742258	1.02	0.110678017971113	0.96	0.0801626552665664	0.0243371147249579	0.440471568273894	0.0222	0.0295	0.0133	0.0022	0.17	0.0038	0.0023	0.0576	9e-04	0.1125	0.1518	0.0265	0.0013	0.1188	0.0185	0.0025	0.0025	0.0026	0.0011	0.0265	0.02	0.0406	0.0575	0.0226	0.0876	0.001
2	rs35590292	18765728	1.02	0.110678017971113	0.96	0.0801626552665664	0.0335448464613598	0.491872410212389	0.0226	0.0294	0.0127	0.0019	0.1692	0.0033	0.002	0.0574	6e-04	0.1143	0.153	0.0263	0.0012	0.12	0.0197	0.0022	0.0024	0.0025	8e-04	0.0261	0.0209	0.0387	0.0558	0.0228	0.0894	8e-04
2	rs61742608	18766123	1.02	0.110678017971113	0.96	0.0801626552665664	0.033532370763053	0.492145365419294	0.0226	0.0294	0.0127	0.0019	0.1692	0.0033	0.002	0.0575	7e-04	0.1143	0.1531	0.0263	0.0012	0.12	0.0197	0.0022	0.0024	0.0025	8e-04	0.0261	0.0209	0.0387	0.0558	0.0228	0.0894	8e-04
2	rs11096544	18767384	1.02	0.110678017971113	0.96	0.0801626552665664	0.0335074290869086	0.49460370636102	0.0226	0.0294	0.0127	0.0019	0.1692	0.0033	0.002	0.0575	7e-04	0.1143	0.1531	0.0263	0.0012	0.12	0.0197	0.0021	0.0024	0.0025	8e-04	0.0261	0.0209	0.0387	0.0558	0.0228	0.0894	8e-04
2	rs6741218	18768008	1.02	0.110678017971113	0.95	0.0943132253134139	0.033035995813318	0.49460370636102	0.0226	0.0294	0.0127	0.0019	0.1692	0.0033	0.002	0.0575	7e-04	0.1143	0.1531	0.0263	0.0012	0.12	0.0197	0.0021	0.0024	0.0025	8e-04	0.0261	0.0209	0.0387	0.0558	0.0228	0.0894	8e-04
2	rs16985306	18768850	1.02	0.110678017971113	0.95	0.0943132253134139	0.0328757861702082	0.493647312221015	0.0226	0.0294	0.0127	0.0019	0.1692	0.0033	0.002	0.0575	7e-04	0.1143	0.1531	0.0263	0.0012	0.12	0.0197	0.0021	0.0024	0.0025	8e-04	0.0261	0.0209	0.0386	0.0558	0.0228	0.0894	8e-04
2	rs77979279	18776191	1.02	0.110678017971113	0.94	0.110289943288055	0.0309364891251384	0.487238126529828	0.0225	0.0294	0.0127	0.0019	0.1691	0.0033	0.002	0.0574	7e-04	0.1143	0.1531	0.0262	0.0013	0.12	0.0197	0.0021	0.0024	0.0025	8e-04	0.0262	0.021	0.0386	0.0558	0.0228	0.0895	8e-04
2	rs72775095	18778805	1.02	0.110678017971113	0.94	0.110289943288055	0.0308305119725489	0.488327532078867	0.0225	0.0294	0.0126	0.0019	0.1691	0.0033	0.002	0.0574	7e-04	0.1143	0.1531	0.0262	0.0013	0.12	0.0197	0.0021	0.0024	0.0025	8e-04	0.0262	0.021	0.0386	0.0558	0.0228	0.0895	8e-04
2	rs78559635	18781570	1.02	0.110678017971113	0.94	0.110289943288055	0.0305257898840964	0.490917372843148	0.0226	0.0294	0.0126	0.0018	0.169	0.0033	0.002	0.0574	7e-04	0.1144	0.1532	0.0261	0.0014	0.1199	0.0197	0.0021	0.0024	0.0025	8e-04	0.0262	0.021	0.0386	0.0558	0.0228	0.0896	8e-04
2	rs114682632	18796320	1.02	0.110678017971113	0.94	0.110289943288055	0.0323375711788687	0.546932345755598	0.0227	0.0292	0.0121	0.0018	0.1687	0.003	0.0018	0.057	7e-04	0.1158	0.1535	0.0257	0.0021	0.1189	0.0198	0.0021	0.0024	0.0026	9e-04	0.026	0.021	0.0379	0.0557	0.0226	0.0909	0.001
2	rs16985353	18811566	1.02	0.110678017971113	0.94	0.110289943288055	0.0353106688919788	0.56169753901038	0.0228	0.0292	0.0121	0.0018	0.1687	0.003	0.0018	0.057	7e-04	0.116	0.1535	0.0256	0.0023	0.1187	0.0198	0.0021	0.0024	0.0027	9e-04	0.0259	0.0211	0.0379	0.0557	0.0226	0.0912	0.001
2	rs13000318	18822964	1.02	0.110678017971113	0.94	0.110289943288055	0.0382769225550469	0.578830906604055	0.0228	0.0292	0.012	0.0017	0.1689	0.0028	0.0017	0.0571	7e-04	0.1162	0.1536	0.0256	0.0023	0.1185	0.0197	0.002	0.0023	0.0027	9e-04	0.026	0.0211	0.0378	0.0557	0.0226	0.0913	0.001
2	rs72776909	18826540	1.02	0.110678017971113	0.94	0.110289943288055	0.0412955569217085	0.585376975860151	0.0228	0.0292	0.0119	0.0016	0.1692	0.0028	0.0016	0.0572	7e-04	0.1162	0.1539	0.0256	0.0023	0.1186	0.0197	0.002	0.0023	0.0027	9e-04	0.026	0.0211	0.0377	0.0555	0.0225	0.0913	0.001
2	rs115752727	18831220	1.02	0.110678017971113	0.94	0.110289943288055	0.0431978913500953	0.613176538488078	0.0228	0.0292	0.0118	0.0015	0.1695	0.0027	0.0015	0.0573	7e-04	0.1162	0.1539	0.0256	0.0024	0.1186	0.0196	0.002	0.0023	0.0027	9e-04	0.0259	0.0212	0.0376	0.0555	0.0224	0.0913	0.001
2	rs7585652	18834132	1.02	0.110678017971113	0.94	0.110289943288055	0.0453893857093264	0.632700104206005	0.0228	0.0293	0.0117	0.0015	0.1696	0.0027	0.0015	0.0573	7e-04	0.1162	0.154	0.0256	0.0024	0.1186	0.0196	0.002	0.0023	0.0027	9e-04	0.0259	0.0212	0.0376	0.0555	0.0224	0.0915	0.001
2	rs4832613	18838621	1.02	0.110678017971113	0.94	0.110289943288055	0.0451133123174053	0.632700104206005	0.0229	0.0293	0.0117	0.0015	0.1695	0.0027	0.0015	0.0574	7e-04	0.1162	0.154	0.0256	0.0024	0.1186	0.0196	0.002	0.0023	0.0027	9e-04	0.0259	0.0212	0.0376	0.0554	0.0224	0.0915	0.001
2	rs114780171	18841996	1.02	0.110678017971113	0.94	0.110289943288055	0.0450980084969143	0.633135586185222	0.0229	0.0293	0.0117	0.0015	0.1695	0.0026	0.0015	0.0574	7e-04	0.1162	0.154	0.0256	0.0024	0.1186	0.0196	0.0019	0.0023	0.0028	9e-04	0.0259	0.0212	0.0375	0.0554	0.0224	0.0915	0.001
2	rs895165	18858928	1.02	0.110678017971113	0.94	0.110289943288055	0.0456511747441936	0.645211504966924	0.0229	0.0292	0.0117	0.0015	0.1694	0.0026	0.0015	0.0574	7e-04	0.1163	0.1541	0.0256	0.0024	0.1187	0.0196	0.0019	0.0023	0.0028	9e-04	0.0259	0.0213	0.0375	0.0554	0.0224	0.0915	0.001
2	rs13028772	18860760	1.02	0.110678017971113	0.94	0.110289943288055	0.0453893857093264	0.644919896612217	0.0229	0.0292	0.0117	0.0015	0.1694	0.0026	0.0015	0.0574	7e-04	0.1163	0.1541	0.0256	0.0024	0.1188	0.0196	0.0019	0.0023	0.0028	9e-04	0.0259	0.0213	0.0375	0.0553	0.0223	0.0915	0.001
2	rs34811804	18886374	1.02	0.110678017971113	0.94	0.110289943288055	0.0648938647018805	0.642151143451059	0.0229	0.0288	0.011	0.0015	0.1689	0.0026	0.0014	0.0582	7e-04	0.1163	0.153	0.0254	0.0027	0.1189	0.0196	0.0018	0.0023	0.0029	0.001	0.0259	0.0215	0.0382	0.0545	0.0225	0.0926	0.0011
2	rs6723603	18901864	1.02	0.110678017971113	0.94	0.110289943288055	0.0734772397943387	0.646232374718404	0.0229	0.0288	0.011	0.0014	0.1685	0.0026	0.0013	0.0583	7e-04	0.1163	0.1529	0.0254	0.0027	0.1189	0.0197	0.0018	0.0023	0.0029	0.0011	0.026	0.0218	0.038	0.0542	0.0228	0.0932	0.0011
2	rs16985485	18903427	1.02	0.110678017971113	0.94	0.110289943288055	0.0740076518528885	0.651196190795417	0.0229	0.0288	0.011	0.0014	0.1684	0.0026	0.0013	0.0583	7e-04	0.1163	0.1528	0.0254	0.0027	0.1189	0.0197	0.0018	0.0023	0.0029	0.0011	0.026	0.0219	0.0379	0.0542	0.0228	0.0932	0.0011
2	rs113955454	18917348	1.02	0.110678017971113	0.94	0.110289943288055	0.0756137403373977	0.652804008562457	0.0229	0.0287	0.011	0.0014	0.1683	0.0026	0.0013	0.0583	7e-04	0.1164	0.1528	0.0254	0.0027	0.119	0.0197	0.0018	0.0023	0.0029	0.001	0.0261	0.022	0.0378	0.0541	0.0229	0.0932	0.0011
2	rs116330840	18920739	1.02	0.110678017971113	0.94	0.110289943288055	0.0753122434144784	0.654851644018312	0.0229	0.0287	0.0109	0.0014	0.1682	0.0026	0.0013	0.0583	7e-04	0.1164	0.1528	0.0254	0.0027	0.119	0.0197	0.0017	0.0023	0.0029	0.001	0.0261	0.022	0.0378	0.0541	0.0229	0.0933	0.0011
2	rs1445126	18923545	1.02	0.110678017971113	0.94	0.110289943288055	0.075527518929319	0.665846157117297	0.0229	0.0287	0.0109	0.0014	0.1682	0.0026	0.0013	0.0584	8e-04	0.1164	0.1528	0.0253	0.0028	0.119	0.0196	0.0017	0.0023	0.0029	0.0011	0.0262	0.0221	0.0377	0.054	0.0229	0.0933	0.0012
2	rs9306879	18924126	1.02	0.110678017971113	0.94	0.110289943288055	0.0768057361121574	0.68633249616507	0.0229	0.0287	0.0109	0.0014	0.1682	0.0026	0.0013	0.0584	8e-04	0.1165	0.1527	0.0253	0.0028	0.119	0.0196	0.0016	0.0023	0.0029	0.0011	0.0262	0.0221	0.0377	0.054	0.0229	0.0933	0.0012
2	rs79020788	18945971	1.02	0.110678017971113	0.94	0.110289943288055	0.073434913573165	0.662470040749054	0.023	0.0287	0.011	0.0014	0.1682	0.0025	0.0014	0.0585	8e-04	0.1165	0.1528	0.0253	0.0028	0.1189	0.0196	0.0016	0.0023	0.0029	0.0011	0.0263	0.0222	0.0377	0.054	0.0228	0.0933	0.0012
2	rs74659122	18955953	1.02	0.110678017971113	0.94	0.110289943288055	0.0713594860571784	0.661003392666568	0.023	0.0287	0.011	0.0014	0.1682	0.0025	0.0014	0.0585	8e-04	0.1165	0.1526	0.0253	0.0028	0.1188	0.0195	0.0016	0.0023	0.0029	0.0011	0.0264	0.0222	0.0377	0.0539	0.0228	0.0933	0.0012
2	rs13339860	18961798	1.02	0.110678017971113	0.94	0.110289943288055	0.0711519922956198	0.662470040749054	0.023	0.0287	0.011	0.0014	0.1682	0.0025	0.0014	0.0585	8e-04	0.1164	0.1526	0.0252	0.0028	0.1189	0.0195	0.0016	0.0023	0.0029	0.0011	0.0265	0.0223	0.0376	0.0539	0.0227	0.0934	0.0012
2	rs115385975	18963698	1.02	0.110678017971113	0.94	0.110289943288055	0.0716506376153801	0.664818227207274	0.023	0.0287	0.011	0.0014	0.1682	0.0025	0.0014	0.0585	8e-04	0.1164	0.1526	0.0252	0.0028	0.1189	0.0195	0.0016	0.0023	0.0029	0.0011	0.0265	0.0223	0.0376	0.0539	0.0227	0.0935	0.0012
2	rs77068065	18967033	1.02	0.110678017971113	0.94	0.110289943288055	0.0723190226037733	0.666139918156803	0.023	0.0287	0.011	0.0014	0.1682	0.0025	0.0014	0.0585	8e-04	0.1164	0.1527	0.0252	0.0028	0.1189	0.0195	0.0016	0.0023	0.0029	0.0011	0.0265	0.0223	0.0376	0.0538	0.0227	0.0935	0.0012
2	rs62125346	18967397	1.02	0.110678017971113	0.95	0.0943132253134139	0.0723190226037733	0.66628680979882	0.023	0.0287	0.011	0.0014	0.1682	0.0025	0.0014	0.0585	8e-04	0.1164	0.1527	0.0252	0.0028	0.1189	0.0195	0.0016	0.0023	0.0029	0.0011	0.0265	0.0223	0.0376	0.0538	0.0227	0.0935	0.0012
2	rs11892969	18973451	1.02	0.110678017971113	0.95	0.0943132253134139	0.0744337620480462	0.663643895885143	0.023	0.0287	0.011	0.0014	0.1682	0.0026	0.0014	0.0584	8e-04	0.1164	0.1526	0.0252	0.0028	0.1189	0.0195	0.0015	0.0023	0.003	0.0011	0.0265	0.0223	0.0376	0.0538	0.0227	0.0936	0.0012
2	rs115152739	18975480	1.02	0.110678017971113	0.95	0.0943132253134139	0.0735619396604351	0.657193606618244	0.023	0.0286	0.011	0.0014	0.1682	0.0025	0.0014	0.0584	8e-04	0.1164	0.1526	0.0252	0.0028	0.119	0.0195	0.0015	0.0023	0.003	0.0011	0.0266	0.0223	0.0375	0.0538	0.0227	0.0936	0.0012
2	rs79706415	18981789	1.02	0.110678017971113	0.95	0.0943132253134139	0.0738588873193515	0.660123762189838	0.023	0.0286	0.011	0.0014	0.1682	0.0025	0.0014	0.0584	8e-04	0.1163	0.1525	0.0252	0.0028	0.1191	0.0195	0.0015	0.0023	0.003	0.0011	0.0266	0.0223	0.0375	0.0538	0.0227	0.0936	0.0012
2	rs72778941	18986061	1.02	0.110678017971113	0.95	0.0943132253134139	0.0741779058945424	0.664084214370165	0.023	0.0286	0.011	0.0014	0.1682	0.0025	0.0014	0.0584	8e-04	0.1164	0.1525	0.0252	0.0028	0.1191	0.0195	0.0015	0.0023	0.003	0.0011	0.0265	0.0223	0.0375	0.0538	0.0227	0.0936	0.0012
2	rs115946039	18986770	1.02	0.110678017971113	0.95	0.0943132253134139	0.0741992054621955	0.663937434103981	0.023	0.0286	0.011	0.0014	0.1682	0.0026	0.0014	0.0584	8e-04	0.1164	0.1525	0.0252	0.0028	0.1191	0.0195	0.0015	0.0023	0.003	0.0011	0.0265	0.0223	0.0375	0.0538	0.0227	0.0936	0.0012
2	rs62126586	18991566	1.02	0.110678017971113	0.95	0.0943132253134139	0.073583124508146	0.663203644363762	0.023	0.0286	0.011	0.0014	0.1683	0.0026	0.0014	0.0584	8e-04	0.1164	0.1525	0.0252	0.0028	0.1192	0.0195	0.0015	0.0023	0.003	0.0011	0.0265	0.0223	0.0375	0.0538	0.0227	0.0936	0.0012
2	rs78137255	18993500	1.02	0.110678017971113	0.95	0.0943132253134139	0.0717131275081981	0.657340043169412	0.023	0.0286	0.011	0.0014	0.1683	0.0025	0.0014	0.0584	8e-04	0.1164	0.1525	0.0252	0.0028	0.1192	0.0195	0.0015	0.0023	0.003	0.0011	0.0265	0.0223	0.0375	0.0538	0.0227	0.0936	0.0012
2	rs4608518	18997162	1.02	0.110678017971113	0.95	0.0943132253134139	0.0673839705283323	0.649005189130335	0.023	0.0285	0.011	0.0015	0.1682	0.0025	0.0014	0.0583	8e-04	0.1166	0.1522	0.0253	0.0028	0.1194	0.0194	0.0016	0.0022	0.003	0.0011	0.0265	0.0222	0.0373	0.0541	0.0226	0.0936	0.0013
2	rs115706734	18997770	1.02	0.110678017971113	0.95	0.0943132253134139	0.0661707685349286	0.649005189130335	0.023	0.0285	0.011	0.0015	0.1682	0.0025	0.0014	0.0583	8e-04	0.1166	0.1521	0.0253	0.0028	0.1194	0.0194	0.0015	0.0022	0.003	0.0011	0.0264	0.0222	0.0373	0.0542	0.0226	0.0935	0.0013
2	rs11096560	19005544	1.02	0.110678017971113	0.95	0.0943132253134139	0.0528388433686223	0.67835701055769	0.0235	0.0283	0.011	0.0014	0.1681	0.0025	0.0015	0.058	9e-04	0.1168	0.1514	0.0257	0.0029	0.1199	0.0191	0.0015	0.002	0.003	0.0012	0.0262	0.0221	0.0367	0.055	0.0225	0.0937	0.0014
2	rs4832456	19005908	1.02	0.110678017971113	0.95	0.0943132253134139	0.0535230099863504	0.684410541875994	0.0235	0.0283	0.011	0.0015	0.1681	0.0025	0.0015	0.058	9e-04	0.1168	0.1514	0.0257	0.0029	0.1199	0.0191	0.0015	0.002	0.003	0.0012	0.0262	0.0221	0.0367	0.055	0.0224	0.0937	0.0014
2	rs62124352	19009213	1.02	0.110678017971113	0.95	0.0943132253134139	0.0493431440005447	0.664965052065186	0.0235	0.0282	0.011	0.0014	0.1682	0.0025	0.0015	0.058	9e-04	0.1168	0.1513	0.0257	0.0029	0.1201	0.0192	0.0015	0.0019	0.0031	0.0012	0.0263	0.0221	0.0365	0.055	0.0224	0.0937	0.0014
2	rs13023817	19009960	1.02	0.110678017971113	0.95	0.0943132253134139	0.0489538474402854	0.666727529195561	0.0235	0.0282	0.0111	0.0014	0.1682	0.0025	0.0015	0.058	9e-04	0.1168	0.1512	0.0257	0.0029	0.1201	0.0192	0.0015	0.0019	0.0031	0.0012	0.0263	0.0221	0.0365	0.055	0.0224	0.0937	0.0014
2	rs76072838	19011356	1.02	0.110678017971113	0.95	0.0943132253134139	0.0478780551944674	0.663790661275129	0.0235	0.0282	0.0111	0.0014	0.1684	0.0025	0.0015	0.0581	0.001	0.1168	0.151	0.0256	0.0029	0.1202	0.0191	0.0015	0.0019	0.0031	0.0012	0.0264	0.022	0.0365	0.055	0.0224	0.0937	0.0014
2	rs7587815	19013025	1.03	0.0957762513390589	0.95	0.0943132253134139	0.0421224386867843	0.644919896612217	0.0235	0.0282	0.011	0.0014	0.1693	0.0024	0.0015	0.058	0.001	0.1166	0.1505	0.0255	0.0029	0.1206	0.019	0.0014	0.0019	0.0031	0.0013	0.0265	0.0221	0.0367	0.0551	0.0222	0.0932	0.0014
2	rs72778966	19013198	1.03	0.0957762513390589	0.95	0.0943132253134139	0.0370197101339946	0.647253618179631	0.0235	0.0281	0.0111	0.0014	0.17	0.0024	0.0015	0.0578	0.001	0.1165	0.1498	0.0256	0.0029	0.1207	0.0189	0.0014	0.0019	0.003	0.0013	0.0265	0.0221	0.0366	0.0552	0.022	0.0933	0.0014
2	rs58620325	19014462	1.04	0.0824519171540817	0.95	0.0943132253134139	0.0152437412542546	0.597232920136271	0.0237	0.0273	0.0111	0.0012	0.1764	0.0025	0.0015	0.0564	0.0012	0.1161	0.1443	0.0265	0.0028	0.1222	0.0178	0.0014	0.0023	0.0029	0.0013	0.0267	0.0222	0.0356	0.0565	0.021	0.0939	0.0015
2	rs73230476	19014882	1.04	0.0824519171540817	0.95	0.0943132253134139	0.0136208118943042	0.579541575033783	0.0236	0.0271	0.0111	0.0012	0.1773	0.0024	0.0015	0.0562	0.0012	0.1162	0.1434	0.0267	0.0028	0.1226	0.0176	0.0013	0.0022	0.0028	0.0013	0.0268	0.0222	0.0353	0.0569	0.0209	0.0942	0.0015
2	rs1109634	19018417	1.03	0.0957762513390589	0.95	0.0943132253134139	0.0123826999242868	0.500900323134958	0.0233	0.0263	0.011	9e-04	0.179	0.0022	0.0014	0.056	0.0012	0.1172	0.141	0.027	0.0025	0.1233	0.017	0.0011	0.002	0.0023	0.0014	0.0273	0.0226	0.0334	0.0588	0.0208	0.0955	0.0014
2	rs114100116	19020572	1.03	0.0957762513390589	0.95	0.0943132253134139	0.0124130433815154	0.502683476714649	0.0232	0.0263	0.011	9e-04	0.1791	0.0022	0.0014	0.056	0.0012	0.1172	0.1409	0.0271	0.0026	0.1233	0.017	0.0011	0.002	0.0023	0.0014	0.0273	0.0226	0.0334	0.0588	0.0208	0.0956	0.0013
2	rs73230484	19023960	1.03	0.0957762513390589	0.96	0.0801626552665664	0.0121180633606703	0.50309520257712	0.0232	0.0263	0.011	9e-04	0.1792	0.0022	0.0014	0.0559	0.0012	0.1174	0.1407	0.0271	0.0026	0.1234	0.017	0.0011	0.002	0.0022	0.0014	0.0273	0.0226	0.0335	0.0589	0.0208	0.0957	0.0013
2	rs13030815	19024379	1.03	0.0957762513390589	0.96	0.0801626552665664	0.012070406088828	0.501311676919764	0.0232	0.0263	0.011	9e-04	0.1792	0.0022	0.0014	0.0559	0.0012	0.1174	0.1406	0.0271	0.0026	0.1234	0.017	0.0011	0.002	0.0022	0.0014	0.0273	0.0226	0.0335	0.0589	0.0208	0.0957	0.0013
2	rs72778976	19031320	1.03	0.0957762513390589	0.96	0.0801626552665664	0.0121718459846789	0.480443574353725	0.0232	0.0263	0.011	9e-04	0.1793	0.0022	0.0014	0.0558	0.0012	0.1175	0.1404	0.0271	0.0026	0.1233	0.0171	0.0011	0.002	0.0022	0.0014	0.0273	0.0226	0.0334	0.0589	0.0208	0.0958	0.0013
2	rs34434529	19034638	1.03	0.0957762513390589	0.96	0.0801626552665664	0.012088261092939	0.472322804073539	0.0231	0.0263	0.011	9e-04	0.1794	0.0022	0.0014	0.0558	0.0012	0.1175	0.1404	0.0271	0.0026	0.1234	0.0171	0.0011	0.002	0.0022	0.0014	0.0273	0.0226	0.0334	0.059	0.0208	0.0956	0.0013
2	rs11682139	19059991	1.03	0.0957762513390589	0.96	0.0801626552665664	0.0129123879658596	0.464103744042763	0.0231	0.0265	0.0108	9e-04	0.1793	0.0021	0.0014	0.0558	0.0011	0.1176	0.1396	0.0272	0.0026	0.1234	0.0171	0.001	0.002	0.0022	0.0014	0.0272	0.0226	0.0343	0.0597	0.0207	0.0953	0.0013
2	rs74260542	19060728	1.03	0.0957762513390589	0.96	0.0801626552665664	0.0128998809411904	0.464910504297414	0.0231	0.0265	0.0108	9e-04	0.1794	0.0021	0.0014	0.0558	0.0011	0.1176	0.1396	0.0272	0.0026	0.1234	0.0171	0.001	0.002	0.0022	0.0014	0.0272	0.0226	0.0343	0.0597	0.0207	0.0953	0.0013
2	rs61197957	19072840	1.03	0.0957762513390589	0.96	0.0801626552665664	0.0150325540853527	0.4762433615825	0.023	0.0266	0.0108	9e-04	0.1798	0.0021	0.0014	0.0556	0.0011	0.118	0.139	0.0273	0.0025	0.1235	0.0172	0.001	0.002	0.0021	0.0014	0.0271	0.0227	0.0343	0.0597	0.0205	0.0955	0.0013
2	rs11689843	19088044	1.03	0.0957762513390589	0.96	0.0801626552665664	0.0169515953163632	0.486557565945257	0.023	0.0268	0.0109	9e-04	0.1803	0.002	0.0014	0.0556	0.001	0.1179	0.1385	0.0274	0.0025	0.1237	0.0172	0.001	0.0019	0.002	0.0014	0.027	0.0226	0.0342	0.0596	0.0204	0.0955	0.0013
2	rs34567618	19100619	1.03	0.0957762513390589	0.96	0.0801626552665664	0.0171745463176155	0.485197179671711	0.023	0.0268	0.0109	9e-04	0.1803	0.002	0.0014	0.0556	0.001	0.1179	0.1384	0.0275	0.0025	0.1238	0.0173	0.001	0.0019	0.002	0.0015	0.027	0.0226	0.0342	0.0596	0.0204	0.0955	0.0013
2	rs4131448	19110765	1.03	0.0957762513390589	0.96	0.0801626552665664	0.0171128291361846	0.487374268005868	0.023	0.0268	0.011	9e-04	0.1804	0.002	0.0014	0.0556	0.001	0.1179	0.1383	0.0275	0.0025	0.1238	0.0173	0.001	0.0019	0.002	0.0015	0.027	0.0226	0.0341	0.0596	0.0204	0.0955	0.0013
2	rs12470182	19133819	1.03	0.0957762513390589	0.96	0.0801626552665664	0.0150465655671514	0.419526246986788	0.0229	0.0267	0.0111	0.0011	0.1811	0.0022	0.0017	0.0555	0.001	0.1177	0.1379	0.0277	0.0025	0.1238	0.0177	0.0013	0.0023	0.002	0.0015	0.0274	0.0226	0.0319	0.0596	0.0205	0.0955	0.0012
2	rs1876040	19134748	1.03	0.0957762513390589	0.96	0.0801626552665664	0.0161694883922513	0.38677881933423	0.0228	0.0267	0.0113	0.0012	0.1816	0.0023	0.002	0.0555	0.001	0.1176	0.1375	0.0278	0.0025	0.1238	0.018	0.0016	0.0026	0.0019	0.0015	0.0277	0.0225	0.0302	0.0596	0.0205	0.0954	0.0012
2	rs77335318	19151813	1.03	0.0957762513390589	0.97	0.0677063307338505	0.0196171752585638	0.366959417921597	0.0226	0.0265	0.0114	0.0012	0.183	0.0023	0.002	0.0553	9e-04	0.1174	0.1367	0.028	0.0025	0.1236	0.0181	0.0016	0.0027	0.0018	0.0016	0.0276	0.0225	0.0305	0.0596	0.0205	0.0952	0.0012
2	rs7369021	19154893	1.03	0.0957762513390589	0.97	0.0677063307338505	0.020420470913178	0.36305609007828	0.0226	0.0265	0.0115	0.0012	0.1831	0.0022	0.002	0.0553	9e-04	0.1175	0.1367	0.028	0.0025	0.1236	0.0181	0.0016	0.0027	0.0018	0.0016	0.0276	0.0225	0.0305	0.0596	0.0205	0.0951	0.0011
2	rs6531143	19161985	1.03	0.0957762513390589	0.97	0.0677063307338505	0.0209422872038321	0.357285961179865	0.0226	0.0265	0.0114	0.0012	0.1832	0.0022	0.002	0.0555	9e-04	0.1174	0.1365	0.028	0.0024	0.1238	0.0181	0.0016	0.0027	0.0018	0.0016	0.0276	0.0225	0.0305	0.0596	0.0205	0.095	0.0011
2	rs35913386	19172973	1.03	0.0957762513390589	0.97	0.0677063307338505	0.0200288580785969	0.35541010157348	0.0226	0.0265	0.0115	0.0012	0.1836	0.0022	0.0021	0.0554	9e-04	0.1174	0.1362	0.028	0.0024	0.1239	0.0181	0.0016	0.0027	0.0018	0.0015	0.0275	0.0225	0.0305	0.0597	0.0204	0.0948	0.0011
2	rs72780755	19179852	1.02	0.110678017971113	0.97	0.0677063307338505	0.0162806210557162	0.318380003416938	0.0223	0.0263	0.0116	0.0012	0.1839	0.0022	0.0021	0.0556	8e-04	0.1169	0.1356	0.0283	0.0023	0.1245	0.0184	0.0016	0.0026	0.0019	0.0014	0.0275	0.0229	0.0305	0.06	0.0204	0.0947	0.001
2	rs12472710	19184753	1.02	0.110678017971113	0.97	0.0677063307338505	0.014548202462686	0.279318783831548	0.0219	0.026	0.0117	0.0012	0.1845	0.0022	0.0022	0.0557	7e-04	0.1162	0.1347	0.0289	0.0022	0.1253	0.0185	0.0016	0.0025	0.002	0.0013	0.0276	0.0233	0.0303	0.0603	0.0203	0.0945	8e-04
2	rs884894	19184881	1.02	0.110678017971113	0.97	0.0677063307338505	0.0145072312269362	0.279784311626839	0.0219	0.026	0.0117	0.0012	0.1846	0.0022	0.0022	0.0557	7e-04	0.1162	0.1347	0.0289	0.0022	0.1252	0.0185	0.0016	0.0025	0.002	0.0013	0.0275	0.0233	0.0304	0.0603	0.0202	0.0946	8e-04
2	rs11096575	19229595	1.01	0.127260826833158	0.97	0.0677063307338505	0.0135623191410423	0.201877822249935	0.0218	0.0255	0.0118	0.0012	0.1833	0.0021	0.0023	0.0561	6e-04	0.1163	0.1323	0.0289	0.002	0.1257	0.0189	0.0016	0.0024	0.002	0.0014	0.0298	0.0238	0.0307	0.0608	0.0203	0.0935	0.0011
2	rs17705480	19235307	1.01	0.127260826833158	0.97	0.0677063307338505	0.014671630363291	0.200098280091816	0.0218	0.0254	0.0118	0.0012	0.1833	0.0021	0.0024	0.0561	6e-04	0.1163	0.1322	0.0289	0.002	0.1257	0.0189	0.0016	0.0024	0.002	0.0014	0.0298	0.0238	0.0308	0.0609	0.0203	0.0935	0.0011
2	rs77064854	19238279	1.01	0.127260826833158	0.97	0.0677063307338505	0.0149417144099804	0.198115648868462	0.0218	0.0254	0.0118	0.0012	0.1833	0.0021	0.0024	0.0561	6e-04	0.1163	0.1321	0.0289	0.002	0.1258	0.019	0.0017	0.0024	0.002	0.0014	0.0298	0.0238	0.0308	0.0609	0.0203	0.0934	0.0011
2	rs2346565	19264753	1.01	0.127260826833158	0.97	0.0677063307338505	0.0189945950637476	0.191486491249225	0.0217	0.0252	0.0118	0.0012	0.1833	0.0021	0.0025	0.0561	6e-04	0.1169	0.1316	0.0289	0.0019	0.1261	0.019	0.0017	0.0024	0.0021	0.0014	0.0298	0.0238	0.0309	0.0607	0.0204	0.093	0.0011
2	rs35795155	19268232	1.01	0.127260826833158	0.97	0.0677063307338505	0.0155718058622841	0.190663228592348	0.0217	0.0251	0.0118	0.0012	0.1836	0.0021	0.0025	0.0561	7e-04	0.1169	0.1315	0.029	0.0019	0.1263	0.019	0.0017	0.0025	0.002	0.0014	0.0298	0.0239	0.0309	0.0607	0.0203	0.0927	0.0011
2	rs114417078	19269801	1.01	0.127260826833158	0.97	0.0677063307338505	0.0154928862732724	0.187586756472022	0.0217	0.0251	0.0118	0.0012	0.1836	0.0021	0.0025	0.0561	7e-04	0.1169	0.1314	0.029	0.0019	0.1263	0.019	0.0017	0.0025	0.0021	0.0014	0.0298	0.0239	0.0309	0.0607	0.0203	0.0927	0.0011
2	rs78574482	19272713	1.01	0.127260826833158	0.97	0.0677063307338505	0.0157377770927732	0.188712817630702	0.0216	0.0252	0.0118	0.0012	0.1836	0.0021	0.0025	0.056	7e-04	0.1169	0.1313	0.029	0.0018	0.1263	0.019	0.0017	0.0025	0.0021	0.0014	0.0298	0.0239	0.0309	0.0608	0.0203	0.0927	0.0011
2	rs11682080	19273579	1.01	0.127260826833158	0.97	0.0677063307338505	0.0192452327614783	0.198115648868462	0.0216	0.0253	0.0118	0.0012	0.1849	0.0021	0.0025	0.056	7e-04	0.1169	0.1314	0.029	0.0018	0.1263	0.019	0.0017	0.0025	0.0021	0.0014	0.0298	0.0239	0.0302	0.0601	0.0203	0.0927	0.0011
2	rs6709510	19299261	1.01	0.127260826833158	0.97	0.0677063307338505	0.0179758089653641	0.187075670563443	0.0216	0.0252	0.0118	0.0013	0.185	0.0021	0.0026	0.0561	8e-04	0.1168	0.1312	0.029	0.0018	0.1253	0.019	0.0018	0.0026	0.0022	0.0014	0.0298	0.0241	0.03	0.0604	0.0202	0.0931	0.0012
2	rs4233760	19301822	1.01	0.127260826833158	0.97	0.0677063307338505	0.0148096796957476	0.16136683400676	0.0213	0.0251	0.0122	0.0013	0.1859	0.0023	0.0029	0.0561	9e-04	0.1159	0.1317	0.0294	0.0018	0.1242	0.019	0.002	0.0027	0.0023	0.0015	0.0292	0.0247	0.0295	0.0608	0.0203	0.0921	0.0012
2	rs6531152	19302161	1.01	0.127260826833158	0.97	0.0677063307338505	0.0110626190130989	0.150343530873822	0.0213	0.0249	0.0123	0.0013	0.1857	0.0024	0.0028	0.0561	0.001	0.1158	0.1317	0.0299	0.0017	0.1241	0.0189	0.0022	0.0027	0.0024	0.0015	0.0287	0.0249	0.0297	0.0618	0.0201	0.0913	0.0012
2	rs4233762	19302855	1.01	0.127260826833158	0.96	0.0801626552665664	0.0101821408468412	0.117541461267201	0.0212	0.024	0.0123	0.0012	0.1842	0.0024	0.0027	0.0562	0.0011	0.1166	0.132	0.0305	0.0015	0.1243	0.0187	0.0024	0.0026	0.0026	0.0014	0.0282	0.0257	0.0302	0.0637	0.0199	0.0896	0.0011
2	rs34832934	19306198	1.01	0.127260826833158	0.96	0.0801626552665664	0.00955858858560538	0.129066862162823	0.0213	0.0239	0.0122	0.0011	0.1848	0.0023	0.0025	0.0561	0.0011	0.1167	0.1319	0.0299	0.0015	0.1244	0.0186	0.0023	0.0025	0.0026	0.0014	0.0278	0.0257	0.0317	0.0641	0.0197	0.0892	0.0011
2	rs77809794	19309651	1.01	0.127260826833158	0.96	0.0801626552665664	0.0104144072384301	0.142006145387701	0.0214	0.0238	0.0122	0.001	0.1854	0.0022	0.0023	0.056	0.0012	0.1168	0.1318	0.0292	0.0015	0.1245	0.0185	0.0021	0.0023	0.0026	0.0014	0.0274	0.0256	0.0331	0.0645	0.0196	0.0888	0.0012
2	rs10179488	19310352	1.01	0.127260826833158	0.96	0.0801626552665664	0.0121778328391218	0.150911752819125	0.0214	0.0237	0.0122	0.001	0.1855	0.0022	0.0022	0.056	0.0012	0.1169	0.1318	0.0291	0.0016	0.1245	0.0184	0.0021	0.0023	0.0027	0.0014	0.0273	0.0256	0.0334	0.0646	0.0195	0.0887	0.0012
2	rs11684853	19310918	1.01	0.127260826833158	0.96	0.0801626552665664	0.0125044072626118	0.153287601628678	0.0215	0.0237	0.0122	0.001	0.1856	0.0022	0.0022	0.0559	0.0012	0.1169	0.1318	0.0291	0.0016	0.1245	0.0184	0.0021	0.0023	0.0027	0.0015	0.0273	0.0255	0.0334	0.0646	0.0195	0.0887	0.0012
2	rs72782589	19313580	1.01	0.127260826833158	0.96	0.0801626552665664	0.0123342657780515	0.152906573377713	0.0215	0.0237	0.0122	0.001	0.1856	0.0022	0.0022	0.0559	0.0012	0.1169	0.1318	0.0291	0.0016	0.1244	0.0184	0.0021	0.0023	0.0027	0.0015	0.0273	0.0255	0.0335	0.0646	0.0195	0.0886	0.0012
2	rs4666464	19331518	1.01	0.127260826833158	0.96	0.0801626552665664	0.0158540018430188	0.155006416924415	0.0216	0.0235	0.0121	0.001	0.1864	0.0022	0.0022	0.0562	0.0012	0.117	0.1322	0.0292	0.0016	0.1235	0.0185	0.0021	0.0023	0.0027	0.0015	0.0273	0.0253	0.0333	0.0648	0.0198	0.088	0.0012
2	rs17437003	19332807	1.01	0.127260826833158	0.97	0.0677063307338505	0.0155072132936231	0.154241654170004	0.0216	0.0234	0.0121	0.001	0.1864	0.0022	0.0022	0.0561	0.0012	0.1171	0.1322	0.0292	0.0016	0.1235	0.0185	0.0021	0.0023	0.0027	0.0015	0.0273	0.0253	0.0333	0.0648	0.0199	0.0879	0.0012
2	rs72784721	19348076	1.01	0.127260826833158	0.96	0.0801626552665664	0.0133943893406534	0.147232115951566	0.0216	0.0234	0.0121	0.001	0.1865	0.0022	0.0022	0.056	0.0012	0.1171	0.132	0.0292	0.0016	0.1232	0.0184	0.0021	0.0023	0.0027	0.0015	0.0275	0.0253	0.0333	0.0653	0.02	0.0878	0.0012
2	rs12471264	19352878	1.01	0.127260826833158	0.95	0.0943132253134139	0.0128250284503742	0.14377156807406	0.0216	0.0233	0.0121	0.001	0.1865	0.0022	0.0022	0.056	0.0012	0.1171	0.1319	0.0291	0.0016	0.1231	0.0184	0.0021	0.0023	0.0027	0.0014	0.0275	0.0253	0.0333	0.0654	0.02	0.0877	0.0012
2	rs72778313	19358506	1.01	0.127260826833158	0.94	0.110289943288055	0.0128063660680817	0.140433289847481	0.0216	0.0233	0.0121	0.001	0.1865	0.0022	0.0022	0.056	0.0012	0.1171	0.1319	0.0291	0.0016	0.1231	0.0184	0.0021	0.0023	0.0027	0.0014	0.0275	0.0253	0.0333	0.0655	0.02	0.0877	0.0012
2	rs11096587	19360760	1.01	0.127260826833158	0.94	0.110289943288055	0.01324075527032	0.14451726923519	0.0216	0.0233	0.0121	0.001	0.1865	0.0022	0.0022	0.056	0.0012	0.1171	0.1319	0.0291	0.0016	0.1231	0.0184	0.0021	0.0023	0.0027	0.0014	0.0275	0.0253	0.0333	0.0655	0.02	0.0877	0.0012
2	rs75254422	19388475	1.01	0.127260826833158	0.94	0.110289943288055	0.0123040664595469	0.151480743441866	0.0215	0.0233	0.012	0.001	0.1874	0.0023	0.0021	0.056	0.0011	0.1177	0.132	0.0291	0.0016	0.1233	0.0184	0.0021	0.0022	0.0027	0.0014	0.0279	0.0247	0.0331	0.0651	0.0199	0.0875	0.0012
2	rs7608985	19398276	1.01	0.127260826833158	0.94	0.110289943288055	0.0121898131581287	0.150343530873822	0.0215	0.0233	0.012	0.001	0.1876	0.0023	0.0021	0.056	0.0011	0.118	0.132	0.0291	0.0016	0.1231	0.0184	0.0021	0.0022	0.0026	0.0014	0.028	0.0246	0.033	0.065	0.0199	0.0874	0.0012
2	rs12468220	19398473	1.01	0.127260826833158	0.94	0.110289943288055	0.012183821896779	0.150438181088848	0.0215	0.0233	0.012	0.001	0.1876	0.0023	0.0021	0.056	0.0011	0.118	0.132	0.0291	0.0016	0.1231	0.0184	0.0021	0.0022	0.0026	0.0014	0.028	0.0246	0.033	0.065	0.0199	0.0874	0.0012
2	rs77167433	19413493	1.01	0.127260826833158	0.94	0.110289943288055	0.0125717260916485	0.152240590799791	0.0215	0.0234	0.012	0.001	0.1877	0.0023	0.0021	0.056	0.0011	0.1181	0.132	0.0291	0.0016	0.123	0.0184	0.0021	0.0022	0.0026	0.0014	0.028	0.0246	0.033	0.0649	0.0199	0.0873	0.0012
2	rs114696366	19423292	1.01	0.127260826833158	0.94	0.110289943288055	0.0127691021021084	0.15300179864157	0.0214	0.0234	0.012	0.001	0.1877	0.0023	0.0021	0.056	0.0011	0.1182	0.132	0.0291	0.0016	0.1229	0.0184	0.0021	0.0022	0.0026	0.0014	0.028	0.0246	0.033	0.0649	0.02	0.0873	0.0012
2	rs75076363	19428578	1.01	0.127260826833158	0.94	0.110289943288055	0.0127319191153301	0.152335667449292	0.0214	0.0234	0.012	0.001	0.1877	0.0023	0.0021	0.056	0.0011	0.1183	0.132	0.0291	0.0016	0.1229	0.0184	0.0021	0.0022	0.0026	0.0014	0.028	0.0246	0.0329	0.0649	0.02	0.0873	0.0012
2	rs12466718	19431752	1.01	0.127260826833158	0.94	0.110289943288055	0.0132918200596205	0.155197818379326	0.0214	0.0234	0.012	0.001	0.1878	0.0023	0.0021	0.056	0.0011	0.1183	0.132	0.0291	0.0016	0.1229	0.0184	0.0021	0.0022	0.0026	0.0014	0.028	0.0246	0.0329	0.0649	0.02	0.0873	0.0012
2	rs13019925	19433771	1.01	0.127260826833158	0.94	0.110289943288055	0.0128001497791708	0.152145535407837	0.0214	0.0234	0.012	0.001	0.1878	0.0023	0.0021	0.0559	0.0011	0.1184	0.132	0.0291	0.0016	0.1229	0.0184	0.0021	0.0022	0.0027	0.0014	0.0281	0.0246	0.0329	0.0648	0.02	0.0873	0.0012
2	rs112726682	19433855	1.01	0.127260826833158	0.94	0.110289943288055	0.0128063660680817	0.152240590799791	0.0214	0.0234	0.012	0.001	0.1878	0.0023	0.0021	0.0559	0.0011	0.1184	0.132	0.0291	0.0016	0.1229	0.0184	0.0021	0.0022	0.0027	0.0014	0.0281	0.0246	0.0329	0.0648	0.02	0.0873	0.0012
2	rs78423835	19440413	1.01	0.127260826833158	0.94	0.110289943288055	0.0129562337784744	0.158271656777745	0.0214	0.0234	0.012	0.001	0.1879	0.0023	0.0021	0.0559	0.0011	0.1185	0.1319	0.029	0.0016	0.123	0.0184	0.0021	0.0022	0.0027	0.0014	0.0281	0.0245	0.0328	0.0647	0.02	0.0872	0.0012
2	rs11677300	19443406	1.01	0.127260826833158	0.94	0.110289943288055	0.0139160928833053	0.157212607074504	0.0214	0.0235	0.012	0.001	0.1879	0.0023	0.0021	0.0559	0.0012	0.1185	0.1318	0.0291	0.0017	0.1231	0.0185	0.0021	0.0022	0.0027	0.0014	0.0282	0.0245	0.0328	0.0645	0.02	0.0872	0.0012
2	rs851408	19443735	1.01	0.127260826833158	0.94	0.110289943288055	0.0139028692270002	0.157020324167368	0.0214	0.0235	0.012	0.001	0.1878	0.0023	0.0021	0.0559	0.0012	0.1185	0.1317	0.0291	0.0017	0.1231	0.0185	0.0021	0.0022	0.0027	0.0014	0.0282	0.0245	0.0328	0.0645	0.02	0.0872	0.0012
2	rs62127435	19461780	1.01	0.127260826833158	0.94	0.110289943288055	0.0138764499109835	0.158175275208145	0.0214	0.0237	0.0119	0.001	0.1878	0.0023	0.002	0.0557	0.0012	0.1189	0.1314	0.0293	0.0017	0.123	0.0186	0.002	0.0022	0.0027	0.0014	0.0284	0.0246	0.0329	0.0645	0.02	0.0869	0.0012
2	rs113816507	19471198	1.01	0.127260826833158	0.94	0.110289943288055	0.0269258640466842	0.174754481808434	0.0213	0.0238	0.0115	0.001	0.1877	0.0022	0.0018	0.0552	0.0013	0.1206	0.1299	0.0301	0.0017	0.1223	0.0191	0.0021	0.0021	0.0025	0.0015	0.0291	0.025	0.0334	0.0637	0.02	0.086	0.0014
2	rs851351	19475649	1.01	0.127260826833158	0.94	0.110289943288055	0.0301420869437998	0.176253736723342	0.0213	0.0238	0.0114	0.001	0.1877	0.0022	0.0018	0.0552	0.0013	0.1207	0.1299	0.0302	0.0017	0.1223	0.0191	0.0021	0.0021	0.0024	0.0015	0.0291	0.025	0.0334	0.0637	0.02	0.086	0.0014
2	rs12621469	19475659	1.01	0.127260826833158	0.95	0.0943132253134139	0.0301305128786028	0.176253736723342	0.0213	0.0238	0.0114	0.001	0.1877	0.0022	0.0018	0.0552	0.0013	0.1207	0.1299	0.0302	0.0017	0.1223	0.0191	0.0021	0.0021	0.0024	0.0015	0.0291	0.025	0.0334	0.0637	0.02	0.086	0.0014
2	rs2118383	19481851	1.01	0.127260826833158	0.95	0.0943132253134139	0.0302115970971522	0.174056350721269	0.0213	0.0238	0.0114	0.001	0.1877	0.0022	0.0018	0.0552	0.0013	0.1207	0.1299	0.0301	0.0017	0.1223	0.0191	0.0021	0.0021	0.0024	0.0015	0.0292	0.025	0.0334	0.0637	0.02	0.086	0.0014
2	rs1658243	19486169	1.01	0.127260826833158	0.95	0.0943132253134139	0.0288539339680527	0.16136683400676	0.0214	0.0239	0.0114	0.001	0.1874	0.0023	0.0018	0.055	0.0013	0.1211	0.1301	0.0301	0.0017	0.1225	0.019	0.0023	0.0021	0.0024	0.0015	0.0296	0.0251	0.0328	0.0636	0.0199	0.0856	0.0014
2	rs699066	19491171	1.02	0.110678017971113	0.96	0.0801626552665664	0.0441409781344683	0.186973510486135	0.0208	0.0232	0.0109	0.0013	0.1874	0.002	0.0017	0.0533	0.0014	0.1227	0.1313	0.0313	0.0017	0.1236	0.0192	0.0021	0.0022	0.0025	0.0017	0.0301	0.0249	0.0334	0.0624	0.0194	0.0844	0.0015
2	rs116179105	19494199	1.02	0.110678017971113	0.97	0.0677063307338505	0.0457747240126961	0.189327999728756	0.0208	0.0232	0.011	0.0013	0.1874	0.002	0.0017	0.0533	0.0014	0.1227	0.1313	0.0313	0.0016	0.1236	0.0193	0.0021	0.0022	0.0025	0.0017	0.0301	0.025	0.0334	0.0624	0.0194	0.0844	0.0015
2	rs16986269	19499913	1.02	0.110678017971113	0.97	0.0677063307338505	0.0462400573598028	0.189327999728756	0.0208	0.0232	0.011	0.0013	0.1874	0.002	0.0017	0.0533	0.0014	0.1227	0.1313	0.0313	0.0016	0.1236	0.0192	0.0021	0.0022	0.0025	0.0017	0.0301	0.025	0.0334	0.0624	0.0194	0.0844	0.0015
2	rs4666478	19503651	1.02	0.110678017971113	0.97	0.0677063307338505	0.0460690638404497	0.18912286330841	0.0208	0.0232	0.011	0.0013	0.1874	0.002	0.0017	0.0533	0.0014	0.1227	0.1313	0.0313	0.0016	0.1236	0.0192	0.0021	0.0022	0.0025	0.0017	0.0301	0.025	0.0334	0.0624	0.0194	0.0844	0.0015
2	rs703310	19505184	1.02	0.110678017971113	0.97	0.0677063307338505	0.0458211135185013	0.18922542205828	0.0208	0.0232	0.011	0.0013	0.1874	0.002	0.0017	0.0533	0.0014	0.1227	0.1313	0.0313	0.0016	0.1236	0.0193	0.0021	0.0022	0.0025	0.0017	0.0301	0.025	0.0334	0.0624	0.0194	0.0844	0.0015
2	rs77367405	19513699	1.02	0.110678017971113	0.97	0.0677063307338505	0.0514045184458481	0.194273865754705	0.0208	0.0232	0.011	0.0013	0.1872	0.0021	0.0018	0.053	0.0015	0.1228	0.1312	0.0313	0.0016	0.1235	0.0193	0.0021	0.0023	0.0026	0.0017	0.0301	0.0251	0.0334	0.0622	0.0194	0.0844	0.0016
2	rs114731802	19515343	1.02	0.110678017971113	0.97	0.0677063307338505	0.0525668265960433	0.195413364884309	0.0208	0.0232	0.011	0.0013	0.1872	0.0021	0.0018	0.0529	0.0015	0.1228	0.1312	0.0314	0.0016	0.1235	0.0193	0.0021	0.0024	0.0027	0.0017	0.03	0.0251	0.0334	0.0622	0.0194	0.0844	0.0016
2	rs60939047	19516025	1.02	0.110678017971113	0.97	0.0677063307338505	0.0528218147292951	0.196555111932767	0.0208	0.0232	0.011	0.0013	0.1872	0.0021	0.0018	0.0529	0.0015	0.1228	0.1312	0.0314	0.0016	0.1235	0.0193	0.0021	0.0024	0.0027	0.0017	0.03	0.0251	0.0334	0.0622	0.0194	0.0844	0.0016
2	rs11903779	19518695	1.02	0.110678017971113	0.97	0.0677063307338505	0.0565859338684254	0.197490935376737	0.0208	0.0231	0.011	0.0013	0.1872	0.0021	0.0018	0.0529	0.0015	0.1228	0.1312	0.0313	0.0016	0.1235	0.0193	0.0021	0.0024	0.0027	0.0017	0.03	0.0251	0.0334	0.0621	0.0194	0.0844	0.0016
2	rs72780054	19518877	1.02	0.110678017971113	0.97	0.0677063307338505	0.0564434267817245	0.197490935376737	0.0208	0.0231	0.011	0.0013	0.1872	0.002	0.0018	0.0529	0.0015	0.1228	0.1312	0.0314	0.0016	0.1235	0.0193	0.0021	0.0024	0.0027	0.0017	0.03	0.0251	0.0334	0.0621	0.0194	0.0844	0.0016
2	rs6725667	19524172	1.02	0.110678017971113	0.97	0.0677063307338505	0.0628464447796627	0.193239914462742	0.0208	0.023	0.011	0.0013	0.1871	0.002	0.0018	0.0528	0.0016	0.1229	0.131	0.0313	0.0016	0.1236	0.0194	0.0022	0.0024	0.0027	0.0018	0.03	0.0254	0.0334	0.062	0.0193	0.0846	0.0016
2	rs79326419	19529449	1.02	0.110678017971113	0.97	0.0677063307338505	0.0634215244461662	0.195206015803662	0.0208	0.023	0.011	0.0013	0.1871	0.002	0.0018	0.0527	0.0016	0.1229	0.1309	0.0312	0.0016	0.1237	0.0194	0.0022	0.0024	0.0027	0.0018	0.03	0.0254	0.0335	0.0619	0.0193	0.0847	0.0016
2	rs703308	19531545	1.02	0.110678017971113	0.97	0.0677063307338505	0.0646599120032682	0.195620788276232	0.0208	0.023	0.011	0.0013	0.1871	0.002	0.0018	0.0527	0.0016	0.1229	0.1309	0.0312	0.0016	0.1237	0.0194	0.0022	0.0024	0.0026	0.0018	0.03	0.0254	0.0335	0.0619	0.0193	0.0847	0.0016
2	rs17441180	19539611	1.02	0.110678017971113	0.97	0.0677063307338505	0.0628464447796627	0.197490935376737	0.0208	0.023	0.011	0.0013	0.1871	0.002	0.0017	0.0527	0.0016	0.1229	0.1308	0.0312	0.0016	0.1238	0.0194	0.0021	0.0024	0.0026	0.0018	0.03	0.0254	0.0335	0.0619	0.0193	0.0847	0.0016
2	rs12710706	19546795	1.02	0.110678017971113	0.98	0.0568119256469769	0.0646015105372477	0.200098280091816	0.0208	0.0229	0.0109	0.0013	0.187	0.002	0.0017	0.0524	0.0016	0.123	0.1307	0.0312	0.0016	0.1238	0.0196	0.0022	0.0024	0.0026	0.0018	0.0301	0.0256	0.0335	0.0618	0.0193	0.0848	0.0017
2	rs45558741	19550923	1.02	0.110678017971113	0.98	0.0568119256469769	0.0673839705283323	0.204820306571179	0.0207	0.0229	0.0108	0.0013	0.1867	0.002	0.0016	0.0523	0.0016	0.1232	0.1303	0.0313	0.0016	0.1239	0.0198	0.0022	0.0023	0.0026	0.0018	0.0302	0.0258	0.0337	0.0616	0.0192	0.0849	0.0017
2	rs12329305	19552913	1.02	0.110678017971113	0.98	0.0568119256469769	0.0955223328024907	0.215122767138093	0.0205	0.0227	0.0105	0.0015	0.1852	0.0019	0.0015	0.052	0.0017	0.1241	0.1292	0.0316	0.0018	0.1245	0.0206	0.0022	0.0022	0.0026	0.0017	0.0308	0.0268	0.0343	0.0605	0.0193	0.0848	0.0018
2	rs34445319	19554402	1.02	0.110678017971113	0.98	0.0568119256469769	0.100481376035492	0.217482568807667	0.0205	0.0227	0.0104	0.0015	0.185	0.0019	0.0015	0.052	0.0017	0.1241	0.1291	0.0316	0.0018	0.1248	0.0207	0.0022	0.0022	0.0025	0.0017	0.0309	0.0269	0.0344	0.0602	0.0192	0.0846	0.0019
2	rs11676363	19555045	1.02	0.110678017971113	0.98	0.0568119256469769	0.102299995600051	0.216623479164879	0.0205	0.0227	0.0104	0.0015	0.1849	0.0019	0.0015	0.052	0.0017	0.1242	0.129	0.0316	0.0018	0.1249	0.0207	0.0022	0.0022	0.0026	0.0017	0.0309	0.027	0.0344	0.0602	0.0192	0.0845	0.0019
2	rs45468799	19555926	1.02	0.110678017971113	0.98	0.0568119256469769	0.105651570441909	0.216301608967598	0.0205	0.0227	0.0104	0.0015	0.1848	0.002	0.0014	0.052	0.0017	0.1242	0.1289	0.0317	0.0018	0.125	0.0208	0.0022	0.0021	0.0026	0.0017	0.031	0.0271	0.0344	0.0601	0.0192	0.0844	0.0019
2	rs45465107	19556215	1.02	0.110678017971113	0.98	0.0568119256469769	0.106774776601504	0.214587631989389	0.0205	0.0227	0.0103	0.0015	0.1848	0.002	0.0014	0.052	0.0017	0.1242	0.1289	0.0316	0.0018	0.125	0.0208	0.0022	0.0021	0.0026	0.0017	0.031	0.0271	0.0343	0.06	0.0192	0.0845	0.0019
2	rs1978996	19562083	1.02	0.110678017971113	0.98	0.0568119256469769	0.115942018352639	0.209791280897878	0.0205	0.0227	0.0102	0.0016	0.1845	0.002	0.0014	0.0519	0.0018	0.1241	0.1284	0.0317	0.0019	0.1252	0.021	0.0023	0.0021	0.0026	0.0017	0.0312	0.0274	0.0343	0.0597	0.0192	0.0848	0.002
2	rs114150237	19564049	1.02	0.110678017971113	0.98	0.0568119256469769	0.116365939603992	0.207882820614509	0.0205	0.0227	0.0102	0.0016	0.1845	0.002	0.0014	0.0519	0.0018	0.1241	0.1284	0.0317	0.0019	0.1251	0.021	0.0023	0.0021	0.0026	0.0017	0.0312	0.0274	0.0343	0.0597	0.0192	0.0848	0.002
2	rs7587913	19565183	1.02	0.110678017971113	0.98	0.0568119256469769	0.116507457700594	0.207565307606001	0.0205	0.0227	0.0102	0.0016	0.1845	0.002	0.0014	0.0519	0.0018	0.124	0.1284	0.0317	0.0019	0.1251	0.021	0.0023	0.0021	0.0026	0.0017	0.0312	0.0274	0.0343	0.0597	0.0192	0.0848	0.002
2	rs72780069	19566941	1.02	0.110678017971113	0.98	0.0568119256469769	0.117529503921719	0.206825072014363	0.0205	0.0227	0.0102	0.0016	0.1845	0.002	0.0014	0.0519	0.0018	0.124	0.1284	0.0317	0.0019	0.1251	0.021	0.0023	0.0021	0.0026	0.0017	0.0312	0.0274	0.0343	0.0597	0.0192	0.0848	0.002
2	rs67990975	19574065	1.02	0.110678017971113	0.98	0.0568119256469769	0.121817915687981	0.205558147020254	0.0205	0.0227	0.0103	0.0016	0.1845	0.002	0.0015	0.0519	0.0018	0.124	0.1283	0.0317	0.0019	0.125	0.021	0.0023	0.0021	0.0026	0.0017	0.0312	0.0275	0.0343	0.0598	0.0192	0.0848	0.002
2	rs12471348	19581357	1.02	0.110678017971113	0.98	0.0568119256469769	0.119072840574108	0.202717078738739	0.0205	0.0227	0.0102	0.0016	0.1844	0.002	0.0015	0.0519	0.0017	0.124	0.1282	0.0317	0.0019	0.125	0.021	0.0023	0.0021	0.0026	0.0017	0.0312	0.0275	0.0343	0.0599	0.0192	0.0849	0.002
2	rs11096590	19591265	1.02	0.110678017971113	0.98	0.0568119256469769	0.11325138683043	0.198324034213536	0.0205	0.0227	0.0102	0.0016	0.1843	0.002	0.0015	0.0518	0.0017	0.124	0.1281	0.0317	0.0019	0.1251	0.021	0.0024	0.0021	0.0026	0.0017	0.0312	0.0275	0.0343	0.06	0.0193	0.085	0.002
2	rs1522493	19598472	1.02	0.110678017971113	0.98	0.0568119256469769	0.124365381547338	0.202717078738739	0.0206	0.0226	0.0101	0.0017	0.1841	0.002	0.0016	0.0516	0.0018	0.1237	0.128	0.0316	0.0019	0.1257	0.0213	0.0024	0.0022	0.0026	0.0016	0.0314	0.0276	0.0341	0.0594	0.0195	0.0854	0.002
2	rs114905448	19599771	1.02	0.110678017971113	0.98	0.0568119256469769	0.117245053184529	0.202822067705051	0.0206	0.0225	0.01	0.0017	0.184	0.002	0.0016	0.0516	0.0018	0.1236	0.128	0.0316	0.0019	0.126	0.021	0.0024	0.0022	0.0026	0.0016	0.0311	0.0276	0.034	0.0592	0.0195	0.0863	0.002
2	rs13003621	19603945	1.02	0.110678017971113	0.98	0.0568119256469769	0.118958096539025	0.201668190340781	0.0206	0.0225	0.01	0.0017	0.1838	0.0021	0.0016	0.0515	0.0018	0.1235	0.1279	0.0316	0.0019	0.1262	0.021	0.0024	0.0022	0.0026	0.0015	0.0311	0.0277	0.0339	0.059	0.0196	0.0864	0.002
2	rs73918191	19605885	1.02	0.110678017971113	0.98	0.0568119256469769	0.119015460097216	0.200725750430196	0.0206	0.0225	0.01	0.0017	0.1838	0.0021	0.0016	0.0515	0.0018	0.1235	0.1279	0.0316	0.0019	0.1262	0.021	0.0024	0.0022	0.0026	0.0015	0.0311	0.0277	0.0339	0.059	0.0196	0.0864	0.002
2	rs16986387	19612893	1.02	0.110678017971113	0.98	0.0568119256469769	0.119446226119604	0.200411932867976	0.0206	0.0225	0.01	0.0017	0.1838	0.0021	0.0016	0.0514	0.0018	0.1236	0.1279	0.0316	0.0019	0.1262	0.021	0.0024	0.0022	0.0026	0.0015	0.0312	0.0277	0.0338	0.059	0.0196	0.0864	0.002
2	rs78230237	19620206	1.02	0.110678017971113	0.98	0.0568119256469769	0.115209470087316	0.202297304811855	0.0206	0.0225	0.01	0.0017	0.1837	0.0021	0.0016	0.0515	0.0018	0.1236	0.1279	0.0316	0.0019	0.1263	0.021	0.0024	0.0022	0.0026	0.0015	0.0311	0.0276	0.0338	0.059	0.0196	0.0864	0.002
2	rs7604748	19640713	1.02	0.110678017971113	0.98	0.0568119256469769	0.116705760324531	0.199471469495925	0.0208	0.0219	0.0096	0.0015	0.1815	0.002	0.0016	0.052	0.0017	0.1222	0.1283	0.0315	0.0016	0.1298	0.0211	0.0022	0.0019	0.0026	0.0014	0.0313	0.0272	0.0336	0.0597	0.0199	0.0871	0.0021
2	rs76565115	19642195	1.02	0.110678017971113	0.98	0.0568119256469769	0.116819168986863	0.199993765811389	0.0208	0.0219	0.0096	0.0015	0.1815	0.002	0.0016	0.052	0.0017	0.1222	0.1283	0.0315	0.0016	0.1298	0.0211	0.0022	0.0018	0.0026	0.0014	0.0313	0.0272	0.0336	0.0597	0.0199	0.0871	0.0021
2	rs116049755	19642704	1.02	0.110678017971113	0.98	0.0568119256469769	0.116649081324515	0.199993765811389	0.0208	0.0219	0.0096	0.0015	0.1815	0.002	0.0016	0.052	0.0017	0.1222	0.1283	0.0315	0.0016	0.1298	0.0211	0.0022	0.0018	0.0026	0.0014	0.0313	0.0272	0.0336	0.0597	0.0199	0.0871	0.0021
2	rs17442753	19646090	1.02	0.110678017971113	0.98	0.0568119256469769	0.117899921480963	0.201144429922278	0.0208	0.0219	0.0096	0.0015	0.1815	0.002	0.0016	0.052	0.0017	0.1221	0.1283	0.0315	0.0016	0.1298	0.0212	0.0022	0.0018	0.0026	0.0014	0.0313	0.0272	0.0336	0.0597	0.0199	0.0871	0.0021
2	rs116607290	19649413	1.02	0.110678017971113	0.98	0.0568119256469769	0.114311784872836	0.20334728517	0.0208	0.0219	0.0095	0.0015	0.1815	0.002	0.0016	0.0521	0.0017	0.1221	0.1284	0.0315	0.0016	0.1299	0.0212	0.0022	0.0018	0.0026	0.0014	0.0313	0.0272	0.0336	0.0597	0.0199	0.0871	0.0021
2	rs7596217	19650271	1.02	0.110678017971113	0.98	0.0568119256469769	0.112390827153306	0.203872956522055	0.0208	0.0219	0.0095	0.0015	0.1816	0.002	0.0016	0.0521	0.0017	0.1219	0.1284	0.0315	0.0016	0.1299	0.0211	0.0022	0.0018	0.0026	0.0014	0.0313	0.0272	0.0337	0.0598	0.0199	0.0872	0.0021
2	rs12471945	19654868	1.02	0.110678017971113	0.98	0.0568119256469769	0.110873972242841	0.205031027814134	0.0208	0.0218	0.0095	0.0015	0.1816	0.002	0.0015	0.0521	0.0016	0.1218	0.1284	0.0315	0.0016	0.1299	0.0211	0.0022	0.0018	0.0027	0.0014	0.0313	0.0272	0.0337	0.0598	0.0199	0.0873	0.0021
2	rs861116	19657817	1.02	0.110678017971113	0.98	0.0568119256469769	0.110380307090225	0.207142208090513	0.0208	0.0218	0.0095	0.0015	0.1816	0.002	0.0015	0.0522	0.0016	0.1218	0.1284	0.0315	0.0015	0.1299	0.0211	0.0022	0.0018	0.0026	0.0014	0.0313	0.0272	0.0337	0.0598	0.0199	0.0873	0.002
2	rs72782099	19670924	1.02	0.110678017971113	0.98	0.0568119256469769	0.117472579980159	0.215444059008505	0.0208	0.0217	0.0094	0.0013	0.182	0.002	0.0015	0.0525	0.0016	0.1212	0.1284	0.0315	0.0015	0.1303	0.0209	0.0022	0.0016	0.0027	0.0014	0.0312	0.0274	0.0337	0.0596	0.0198	0.0875	0.0021
2	rs1820588	19674224	1.02	0.110678017971113	0.98	0.0568119256469769	0.120888990157562	0.215015704964201	0.0208	0.0218	0.0094	0.0013	0.182	0.002	0.0015	0.0526	0.0016	0.1211	0.1284	0.0315	0.0015	0.1305	0.0209	0.0022	0.0016	0.0028	0.0014	0.0312	0.0274	0.0337	0.0596	0.0198	0.0875	0.0021
2	rs10191105	19677397	1.02	0.110678017971113	0.98	0.0568119256469769	0.122897396615761	0.221362252082895	0.0208	0.0217	0.0094	0.0013	0.1819	0.002	0.0015	0.0526	0.0016	0.1211	0.1284	0.0315	0.0015	0.1305	0.0209	0.0022	0.0016	0.0027	0.0014	0.0311	0.0274	0.0339	0.0596	0.0198	0.0874	0.0021
2	rs34748932	19677463	1.02	0.110678017971113	0.98	0.0568119256469769	0.123190144876749	0.220282308031626	0.0208	0.0217	0.0094	0.0013	0.1819	0.002	0.0015	0.0526	0.0016	0.1211	0.1284	0.0315	0.0015	0.1305	0.0209	0.0022	0.0016	0.0027	0.0014	0.0311	0.0274	0.0339	0.0596	0.0198	0.0875	0.0021
2	rs78385938	19679641	1.02	0.110678017971113	0.98	0.0568119256469769	0.165863448046784	0.218342775061916	0.0209	0.0215	0.0095	0.0013	0.1814	0.002	0.0015	0.0527	0.0016	0.1213	0.1276	0.0319	0.0015	0.1309	0.0212	0.0022	0.0016	0.0025	0.0015	0.0307	0.0274	0.0339	0.0599	0.0198	0.0875	0.0023
2	rs34558350	19679903	1.02	0.110678017971113	0.98	0.0568119256469769	0.174024375228539	0.213198340012011	0.0209	0.0215	0.0095	0.0013	0.1813	0.002	0.0015	0.0527	0.0016	0.1214	0.1275	0.032	0.0015	0.131	0.0212	0.0022	0.0016	0.0025	0.0015	0.0306	0.0275	0.034	0.0599	0.0198	0.0875	0.0023
2	rs11096592	19680042	1.02	0.110678017971113	0.98	0.0568119256469769	0.173592944305763	0.214052936535515	0.0209	0.0215	0.0095	0.0013	0.1812	0.002	0.0015	0.0527	0.0016	0.1214	0.1275	0.032	0.0015	0.1311	0.0213	0.0022	0.0016	0.0025	0.0015	0.0306	0.0275	0.034	0.0599	0.0198	0.0874	0.0023
2	rs4666490	19687444	1.02	0.110678017971113	0.98	0.0568119256469769	0.17892079786799	0.227987104214197	0.0208	0.0213	0.0097	0.0013	0.1797	0.002	0.0015	0.0526	0.0015	0.1211	0.1273	0.0324	0.0015	0.1331	0.0215	0.0021	0.0016	0.0024	0.0015	0.0299	0.0278	0.0341	0.0593	0.0197	0.0882	0.0022
2	rs824447	19690015	1.02	0.110678017971113	0.98	0.0568119256469769	0.182709493882746	0.235667061808882	0.0208	0.0213	0.0097	0.0013	0.1795	0.0019	0.0015	0.0525	0.0015	0.121	0.1273	0.0324	0.0015	0.1334	0.0215	0.0021	0.0016	0.0024	0.0015	0.0298	0.0279	0.0341	0.0593	0.0197	0.0883	0.0022
2	rs2347284	19690234	1.02	0.110678017971113	0.98	0.0568119256469769	0.182783514056834	0.233464410079361	0.0208	0.0213	0.0097	0.0013	0.1795	0.0019	0.0015	0.0525	0.0015	0.121	0.1273	0.0324	0.0015	0.1334	0.0215	0.0021	0.0016	0.0024	0.0015	0.0298	0.0279	0.0341	0.0593	0.0197	0.0884	0.0022
2	rs824448	19690444	1.02	0.110678017971113	0.98	0.0568119256469769	0.181232716523122	0.233684375168443	0.0208	0.0213	0.0097	0.0013	0.1795	0.0019	0.0015	0.0525	0.0015	0.121	0.1273	0.0324	0.0015	0.1334	0.0215	0.0021	0.0016	0.0024	0.0015	0.0298	0.0279	0.0341	0.0593	0.0197	0.0884	0.0022
2	rs824453	19692292	1.02	0.110678017971113	0.98	0.0568119256469769	0.158645465871196	0.246107885669138	0.0207	0.0212	0.0097	0.0013	0.1788	0.0019	0.0015	0.0525	0.0015	0.1205	0.127	0.0322	0.0017	0.1343	0.0216	0.002	0.0016	0.0024	0.0015	0.0298	0.0279	0.0338	0.0592	0.0197	0.0894	0.0022
2	rs4621133	19693078	1.02	0.110678017971113	0.98	0.0568119256469769	0.194772346728434	0.268677895816773	0.0204	0.0195	0.0097	0.0013	0.1761	0.0016	0.0016	0.0526	0.0016	0.117	0.1267	0.0323	0.0021	0.1393	0.0228	0.0017	0.0015	0.0024	0.0016	0.0291	0.0275	0.0329	0.0597	0.0197	0.0933	0.0023
2	rs6705080	19694090	1.01	0.127260826833158	0.98	0.0568119256469769	0.517523801880058	0.341864372379383	0.0198	0.0169	0.0104	0.0011	0.174	0.0011	0.0016	0.053	0.0013	0.1122	0.1289	0.0318	0.0037	0.1457	0.0235	0.0013	0.0015	0.0017	0.0016	0.0295	0.0275	0.0307	0.0594	0.0189	0.096	0.0028
2	rs824462	19697598	1.01	0.127260826833158	0.98	0.0568119256469769	0.514131476714781	0.312345494932485	0.0199	0.0169	0.0104	0.0011	0.174	0.0011	0.0016	0.053	0.0014	0.1113	0.1292	0.0318	0.0041	0.1453	0.0235	0.0013	0.0015	0.002	0.0018	0.0296	0.0275	0.0306	0.0594	0.019	0.096	0.0029
2	rs72784218	19698493	1.01	0.127260826833158	0.98	0.0568119256469769	0.520155354087347	0.312586216985442	0.02	0.0169	0.0104	0.0011	0.174	0.0011	0.0016	0.053	0.0014	0.111	0.1292	0.0318	0.0042	0.1452	0.0235	0.0013	0.0015	0.002	0.0018	0.0296	0.0275	0.0306	0.0594	0.0189	0.0961	0.0029
2	rs1718641	19699611	1.01	0.127260826833158	0.98	0.0568119256469769	0.529383411297622	0.300023504892742	0.0201	0.0169	0.0104	0.0011	0.174	0.0011	0.0016	0.053	0.0015	0.1105	0.1293	0.0318	0.0044	0.145	0.0235	0.0013	0.0015	0.0021	0.0019	0.0296	0.0275	0.0306	0.0594	0.019	0.0961	0.003
2	rs62126604	19705071	1.01	0.127260826833158	0.98	0.0568119256469769	0.531848587273068	0.315479169740318	0.0201	0.0169	0.0104	0.0011	0.1739	0.001	0.0016	0.053	0.0015	0.1104	0.1294	0.0319	0.0043	0.145	0.0236	0.0012	0.0015	0.0022	0.0019	0.0297	0.0275	0.0306	0.0594	0.0189	0.0961	0.003
2	rs1522484	19708967	1.01	0.127260826833158	0.98	0.0568119256469769	0.608091466178366	0.317895986017691	0.02	0.0169	0.0105	0.001	0.1742	9e-04	0.0015	0.0531	0.0014	0.1099	0.1296	0.0316	0.0042	0.1457	0.0237	0.0012	0.0015	0.0021	0.0019	0.0295	0.0272	0.0307	0.0592	0.0188	0.097	0.003
2	rs6531172	19716875	1	0.145626599290586	0.98	0.0568119256469769	0.610444357262695	0.311623659583544	0.02	0.0169	0.0105	0.001	0.1742	9e-04	0.0015	0.0531	0.0014	0.1098	0.1296	0.0316	0.0042	0.1457	0.0237	0.0012	0.0015	0.0021	0.0019	0.0295	0.0272	0.0307	0.0592	0.0189	0.0971	0.003
2	rs6707048	19720468	1	0.145626599290586	0.98	0.0568119256469769	0.61203838957089	0.315962096114256	0.02	0.0169	0.0105	0.001	0.1742	9e-04	0.0015	0.0531	0.0014	0.1097	0.1295	0.0315	0.0042	0.1458	0.0237	0.0011	0.0015	0.0021	0.0019	0.0296	0.0271	0.0308	0.0591	0.019	0.0972	0.003
2	rs6751888	19734113	1	0.145626599290586	0.98	0.0568119256469769	0.684265410799759	0.316686895620387	0.02	0.0169	0.0105	0.001	0.1742	9e-04	0.0015	0.0531	0.0014	0.1096	0.1294	0.0315	0.0041	0.1459	0.0237	0.0011	0.0015	0.0021	0.002	0.0295	0.0272	0.0308	0.059	0.0189	0.0974	0.0031
2	rs12620079	19735627	1	0.145626599290586	0.98	0.0568119256469769	0.691577872487912	0.311142711991857	0.0199	0.0169	0.0105	0.001	0.1741	9e-04	0.0016	0.0531	0.0014	0.1096	0.1294	0.0315	0.0041	0.146	0.0237	0.0012	0.0015	0.0021	0.002	0.0295	0.0272	0.0308	0.0589	0.0189	0.0974	0.0031
2	rs3914966	19739010	1	0.145626599290586	0.97	0.0677063307338505	0.694439155979628	0.304791118788898	0.0199	0.0169	0.0105	0.0011	0.174	9e-04	0.0016	0.0531	0.0014	0.1096	0.1294	0.0315	0.0041	0.146	0.0238	0.0012	0.0015	0.002	0.002	0.0295	0.0271	0.0308	0.0589	0.0189	0.0974	0.0031
2	rs12611440	19745058	1	0.145626599290586	0.97	0.0677063307338505	0.706454883093668	0.296462660939529	0.0199	0.0169	0.0105	0.0011	0.1738	0.001	0.0017	0.0531	0.0014	0.1096	0.1293	0.0317	0.0041	0.146	0.0238	0.0012	0.0016	0.002	0.002	0.0295	0.0271	0.0309	0.0589	0.0188	0.0975	0.0031
2	rs34255140	19754125	1	0.145626599290586	0.97	0.0677063307338505	0.637519183076007	0.266725692718978	0.0198	0.0168	0.0106	0.0012	0.1727	0.0011	0.0019	0.053	0.0013	0.1093	0.1293	0.0323	0.004	0.1459	0.024	0.0016	0.0019	0.002	0.0019	0.0294	0.0269	0.0312	0.0586	0.0187	0.0979	0.003
2	rs1718622	19756850	1	0.145626599290586	0.97	0.0677063307338505	0.63342723962577	0.266610995120103	0.0198	0.0168	0.0106	0.0012	0.1727	0.0011	0.0019	0.053	0.0013	0.1093	0.1293	0.0323	0.004	0.1459	0.024	0.0016	0.002	0.0019	0.0019	0.0294	0.0269	0.0313	0.0585	0.0187	0.0979	0.003
2	rs11096600	19764580	1	0.145626599290586	0.97	0.0677063307338505	0.608644711270019	0.261123639113878	0.0198	0.0168	0.0106	0.0013	0.1723	0.0011	0.002	0.053	0.0013	0.1093	0.1292	0.0325	0.0039	0.1458	0.024	0.0016	0.0021	0.0019	0.0019	0.0294	0.0268	0.0314	0.0585	0.0187	0.098	0.0029
2	rs10174304	19767343	1.01	0.127260826833158	0.97	0.0677063307338505	0.550114053403893	0.274445166579399	0.0198	0.0168	0.0106	0.0013	0.1727	0.0012	0.002	0.053	0.0013	0.1094	0.1292	0.0325	0.0039	0.1459	0.024	0.0016	0.002	0.0019	0.0019	0.0294	0.0268	0.0312	0.0581	0.0187	0.0981	0.0028
2	rs10170324	19771691	1.01	0.127260826833158	0.97	0.0677063307338505	0.466058200191171	0.26294879905751	0.0198	0.0167	0.0107	0.0013	0.173	0.0013	0.002	0.0529	0.0012	0.1096	0.1291	0.0325	0.0039	0.1461	0.0239	0.0016	0.002	0.0019	0.0019	0.0294	0.0268	0.0309	0.0582	0.0187	0.0982	0.0027
2	rs62125180	19772336	1.01	0.127260826833158	0.97	0.0677063307338505	0.465144414364212	0.265235822258844	0.0198	0.0167	0.0107	0.0013	0.173	0.0013	0.002	0.0529	0.0012	0.1096	0.1291	0.0325	0.0039	0.146	0.0239	0.0016	0.002	0.0019	0.0019	0.0294	0.0268	0.0309	0.0582	0.0187	0.0982	0.0026
2	rs7424006	19775605	1.01	0.127260826833158	0.97	0.0677063307338505	0.3989054725111	0.303119890231718	0.0198	0.0168	0.0109	0.0013	0.1742	0.0012	0.002	0.0522	0.0011	0.1094	0.1286	0.0324	0.0035	0.1464	0.024	0.0014	0.002	0.0017	0.0018	0.0291	0.0269	0.0314	0.0579	0.0185	0.0995	0.0023
2	rs1469366	19775673	1.01	0.127260826833158	0.97	0.0677063307338505	0.407072542038525	0.301332348883514	0.0197	0.0169	0.0109	0.0013	0.1744	0.0012	0.002	0.0523	0.0011	0.1095	0.128	0.0324	0.0035	0.1465	0.024	0.0013	0.002	0.0017	0.0018	0.0292	0.0269	0.0314	0.0579	0.0185	0.0995	0.0023
2	rs73918265	19776212	1.01	0.127260826833158	0.97	0.0677063307338505	0.382600439942313	0.327129283155808	0.0197	0.0173	0.0111	0.0013	0.1745	0.0012	0.002	0.0523	0.001	0.1098	0.1276	0.0327	0.0034	0.1472	0.024	0.0013	0.0019	0.0015	0.0017	0.0284	0.0268	0.0315	0.058	0.0185	0.0993	0.0022
2	rs13009217	19778016	1.01	0.127260826833158	0.97	0.0677063307338505	0.362704677452992	0.346569537558563	0.0196	0.0177	0.0112	0.0013	0.1745	0.0012	0.002	0.0524	0.001	0.1097	0.1272	0.0329	0.0033	0.1479	0.024	0.0013	0.002	0.0014	0.0017	0.0278	0.0268	0.0316	0.0579	0.0185	0.0992	0.0021
2	rs12105038	19780684	1.02	0.110678017971113	0.97	0.0677063307338505	0.317585156754953	0.345577435925207	0.0194	0.0182	0.0113	0.0014	0.1738	0.0012	0.0021	0.0522	9e-04	0.1106	0.1285	0.0325	0.003	0.1482	0.0238	0.0013	0.002	0.0012	0.0015	0.0273	0.0268	0.0316	0.0579	0.0182	0.0993	0.0019
2	rs11685026	19781979	1.02	0.110678017971113	0.97	0.0677063307338505	0.314431806741307	0.346197403457613	0.0194	0.0184	0.0112	0.0014	0.1732	0.0012	0.0021	0.0521	9e-04	0.1111	0.1286	0.0324	0.0029	0.1484	0.0238	0.0013	0.002	0.0012	0.0015	0.0273	0.0268	0.0316	0.0581	0.0181	0.0992	0.0019
2	rs114927510	19783881	1.02	0.110678017971113	0.97	0.0677063307338505	0.313434204246313	0.347935013104007	0.0194	0.0185	0.0112	0.0014	0.173	0.0012	0.0021	0.052	9e-04	0.1113	0.1287	0.0323	0.0029	0.1484	0.0238	0.0013	0.002	0.0012	0.0015	0.0273	0.0268	0.0316	0.0582	0.0181	0.0993	0.0019
2	rs7586564	19788211	1.02	0.110678017971113	0.93	0.128223312274834	0.312139816450251	0.336439597271286	0.0193	0.0186	0.0111	0.0014	0.1727	0.0013	0.0021	0.0518	9e-04	0.1118	0.1288	0.0321	0.0029	0.1483	0.0238	0.0013	0.002	0.0011	0.0015	0.0273	0.0268	0.0317	0.0583	0.0181	0.0993	0.0018
2	rs17635460	19789753	1.02	0.110678017971113	0.91	0.170469891558667	0.306448508938042	0.336439597271286	0.0193	0.0187	0.0111	0.0014	0.1727	0.0013	0.0021	0.0518	9e-04	0.1119	0.1289	0.0321	0.0029	0.1482	0.0238	0.0013	0.002	0.0011	0.0015	0.0273	0.0268	0.0317	0.0583	0.0181	0.0993	0.0018
2	rs10172147	19798438	1.02	0.110678017971113	0.91	0.170469891558667	0.27690804543134	0.337916585079668	0.0193	0.0189	0.0111	0.0015	0.1728	0.0013	0.0021	0.0517	9e-04	0.1123	0.1287	0.0321	0.0031	0.1483	0.0238	0.0013	0.0021	0.001	0.0013	0.0272	0.0267	0.0318	0.0584	0.018	0.0991	0.0017
2	rs114470958	19800758	1.02	0.110678017971113	0.91	0.170469891558667	0.270141322395751	0.337793431044956	0.0193	0.0189	0.0111	0.0015	0.1728	0.0013	0.0022	0.0517	8e-04	0.1123	0.1287	0.032	0.0031	0.1484	0.0238	0.0013	0.0021	0.001	0.0013	0.0272	0.0267	0.0318	0.0584	0.018	0.0991	0.0016
2	rs35522688	19806610	1.02	0.110678017971113	0.91	0.170469891558667	0.2716167104342	0.337793431044956	0.0193	0.0189	0.0111	0.0015	0.1729	0.0013	0.0022	0.0517	8e-04	0.1123	0.1286	0.0321	0.0031	0.1484	0.0238	0.0013	0.0021	0.001	0.0013	0.0272	0.0267	0.0318	0.0584	0.018	0.099	0.0016
2	rs73918281	19812037	1.02	0.110678017971113	0.9	0.195029827813683	0.271432049476577	0.336931717779373	0.0193	0.0191	0.0111	0.0015	0.1731	0.0014	0.0022	0.0514	8e-04	0.1124	0.1284	0.0321	0.0033	0.1485	0.0239	0.0013	0.0021	9e-04	0.0011	0.0272	0.0266	0.0319	0.0585	0.018	0.0988	0.0016
2	rs115053430	19813148	1.02	0.110678017971113	0.9	0.195029827813683	0.271478208356607	0.337300945220623	0.0193	0.0191	0.0111	0.0015	0.1731	0.0014	0.0022	0.0514	8e-04	0.1124	0.1284	0.0321	0.0033	0.1485	0.0239	0.0013	0.0021	9e-04	0.0011	0.0272	0.0266	0.032	0.0585	0.0179	0.0987	0.0016
2	rs6531181	19823379	1.02	0.110678017971113	0.9	0.195029827813683	0.27267982715075	0.336439597271286	0.0193	0.0191	0.0111	0.0016	0.173	0.0014	0.0022	0.0514	8e-04	0.1124	0.1284	0.0321	0.0033	0.1485	0.0239	0.0013	0.0021	9e-04	0.0011	0.0273	0.0266	0.032	0.0585	0.0179	0.0987	0.0016
2	rs77720461	19824323	1.02	0.110678017971113	0.9	0.195029827813683	0.272633558062196	0.336439597271286	0.0193	0.0191	0.0111	0.0016	0.173	0.0014	0.0022	0.0514	8e-04	0.1124	0.1284	0.0321	0.0033	0.1485	0.0239	0.0013	0.0021	9e-04	0.0011	0.0273	0.0266	0.032	0.0585	0.0179	0.0987	0.0016
2	rs74884441	19842193	1.02	0.110678017971113	0.9	0.195029827813683	0.263873946232178	0.332142484935134	0.0192	0.0191	0.0111	0.0016	0.173	0.0014	0.0022	0.0514	8e-04	0.1123	0.1283	0.0322	0.0033	0.1485	0.0239	0.0013	0.0021	9e-04	0.001	0.0273	0.0266	0.032	0.0586	0.0179	0.0988	0.0016
2	rs145534968	19844457	1.02	0.110678017971113	0.9	0.195029827813683	0.260566964268959	0.32432679690171	0.0192	0.0191	0.0111	0.0016	0.1729	0.0014	0.0022	0.0514	8e-04	0.1122	0.1282	0.0322	0.0034	0.1484	0.0239	0.0013	0.0021	9e-04	0.001	0.0274	0.0265	0.0319	0.0587	0.0179	0.0988	0.0016
2	rs17618762	19846104	1.02	0.110678017971113	0.9	0.195029827813683	0.260747581797957	0.324205110345944	0.0192	0.0191	0.0111	0.0016	0.1729	0.0014	0.0022	0.0514	8e-04	0.1122	0.1282	0.0322	0.0034	0.1484	0.0239	0.0013	0.0021	9e-04	0.001	0.0274	0.0265	0.0319	0.0587	0.0179	0.0988	0.0016
2	rs115891937	19850072	1.02	0.110678017971113	0.9	0.195029827813683	0.260657264523848	0.32457021025681	0.0192	0.0191	0.0111	0.0016	0.1729	0.0014	0.0022	0.0514	8e-04	0.1123	0.1281	0.0322	0.0034	0.1484	0.0239	0.0013	0.0022	9e-04	0.001	0.0274	0.0265	0.0319	0.0587	0.0179	0.0988	0.0016
2	rs72787914	19853395	1.02	0.110678017971113	0.9	0.195029827813683	0.260431545798739	0.325057197840578	0.0192	0.0191	0.0111	0.0016	0.1729	0.0014	0.0022	0.0514	8e-04	0.1122	0.1281	0.0322	0.0034	0.1484	0.024	0.0013	0.0022	9e-04	0.001	0.0275	0.0265	0.0319	0.0587	0.0179	0.0988	0.0016
2	rs17554487	19860414	1.02	0.110678017971113	0.9	0.195029827813683	0.245682220651677	0.295396910593623	0.0191	0.0194	0.0111	0.0017	0.1729	0.0015	0.0023	0.0518	8e-04	0.1118	0.1274	0.0327	0.0037	0.1478	0.0239	0.0014	0.0023	0.001	8e-04	0.0279	0.0259	0.0316	0.0591	0.0177	0.099	0.0016
2	rs17619532	19874912	1.02	0.110678017971113	0.9	0.195029827813683	0.244983292422617	0.287851872625035	0.0191	0.0196	0.0111	0.0017	0.173	0.0015	0.0023	0.0519	8e-04	0.1116	0.1274	0.0328	0.0038	0.1476	0.0239	0.0014	0.0023	0.001	7e-04	0.028	0.0257	0.0316	0.0592	0.0177	0.099	0.0016
2	rs77897259	19877738	1.02	0.110678017971113	0.9	0.195029827813683	0.236553108745254	0.287851872625035	0.0191	0.0196	0.0111	0.0017	0.1729	0.0015	0.0023	0.0519	8e-04	0.1115	0.1274	0.0328	0.0039	0.1474	0.0239	0.0014	0.0023	0.0011	7e-04	0.028	0.0256	0.0315	0.0594	0.0177	0.099	0.0016
2	rs12466754	19878289	1.02	0.110678017971113	0.9	0.195029827813683	0.235014570771275	0.287734452506649	0.0191	0.0196	0.0111	0.0017	0.1729	0.0015	0.0023	0.0519	8e-04	0.1115	0.1274	0.0328	0.0039	0.1474	0.0239	0.0014	0.0023	0.0011	7e-04	0.028	0.0256	0.0315	0.0594	0.0177	0.099	0.0016
2	rs79822367	19880690	1.02	0.110678017971113	0.9	0.195029827813683	0.228579783410398	0.305508201234763	0.0192	0.0197	0.0112	0.0017	0.173	0.0015	0.0023	0.0519	8e-04	0.1114	0.1275	0.0328	0.004	0.1472	0.0239	0.0014	0.0022	0.0012	7e-04	0.028	0.0256	0.0315	0.0594	0.0176	0.099	0.0016
2	rs1453187	19898659	1.03	0.0957762513390589	0.9	0.195029827813683	0.297069890890202	0.416649911554731	0.0197	0.0209	0.0111	0.0016	0.174	0.0014	0.0021	0.0507	8e-04	0.1098	0.128	0.033	0.0052	0.1462	0.0234	9e-04	0.0019	0.0023	9e-04	0.0281	0.0248	0.0313	0.0595	0.0172	0.0995	0.0016
2	rs12472768	19901682	1.03	0.0957762513390589	0.9	0.195029827813683	0.299400051786889	0.407533858690854	0.0198	0.021	0.0111	0.0016	0.174	0.0014	0.0021	0.0507	8e-04	0.1098	0.1279	0.033	0.0053	0.1462	0.0234	9e-04	0.0018	0.0024	9e-04	0.0282	0.0248	0.0313	0.0595	0.0172	0.0995	0.0016
2	rs754569	19902787	1.03	0.0957762513390589	0.9	0.195029827813683	0.299205502313628	0.411954795299882	0.0198	0.021	0.0112	0.0016	0.174	0.0014	0.0021	0.0507	8e-04	0.1098	0.1278	0.033	0.0053	0.1462	0.0234	9e-04	0.0018	0.0024	9e-04	0.0281	0.0248	0.0313	0.0595	0.0172	0.0995	0.0016
2	rs77528770	19904314	1.03	0.0957762513390589	0.9	0.195029827813683	0.30477645552104	0.424375768382391	0.0198	0.021	0.0112	0.0016	0.174	0.0014	0.0021	0.0507	8e-04	0.1097	0.1278	0.033	0.0053	0.1462	0.0234	9e-04	0.0018	0.0024	9e-04	0.0281	0.0247	0.0313	0.0595	0.0172	0.0995	0.0016
2	rs13005208	19907931	1.03	0.0957762513390589	0.9	0.195029827813683	0.303403104910153	0.425426289504591	0.0198	0.021	0.0111	0.0016	0.174	0.0014	0.0021	0.0507	8e-04	0.1096	0.1278	0.033	0.0053	0.1462	0.0234	9e-04	0.0018	0.0024	9e-04	0.0282	0.0246	0.0313	0.0596	0.0172	0.0995	0.0016
2	rs17620528	19914675	1.03	0.0957762513390589	0.9	0.195029827813683	0.303501092470631	0.423457137301792	0.0197	0.0211	0.0111	0.0016	0.174	0.0014	0.0021	0.0507	8e-04	0.1096	0.1278	0.033	0.0053	0.1462	0.0234	9e-04	0.0019	0.0024	9e-04	0.0282	0.0246	0.0313	0.0596	0.0172	0.0995	0.0016
2	rs7590797	19914825	1.03	0.0957762513390589	0.9	0.195029827813683	0.303403104910153	0.424638333008418	0.0197	0.0211	0.0111	0.0016	0.174	0.0014	0.0021	0.0507	8e-04	0.1096	0.1278	0.033	0.0053	0.1462	0.0234	9e-04	0.0019	0.0024	9e-04	0.0282	0.0246	0.0313	0.0596	0.0172	0.0995	0.0016
2	rs11687408	19919427	1.03	0.0957762513390589	0.9	0.195029827813683	0.351028085504425	0.504056229451706	0.0187	0.0219	0.0111	0.0017	0.1759	0.0016	0.0021	0.0506	8e-04	0.1091	0.129	0.0323	0.0059	0.1439	0.0235	0.001	0.002	0.0025	0.001	0.0292	0.0229	0.0317	0.0598	0.0163	0.0998	0.0015
2	rs77723314	19920106	1.03	0.0957762513390589	0.9	0.195029827813683	0.351398268779271	0.50309520257712	0.0187	0.0219	0.0111	0.0017	0.176	0.0016	0.0021	0.0506	8e-04	0.1091	0.129	0.0323	0.0059	0.1439	0.0235	0.001	0.002	0.0025	0.001	0.0292	0.0229	0.0317	0.0598	0.0163	0.0998	0.0015
2	rs4666548	19926512	1.03	0.0957762513390589	0.9	0.195029827813683	0.342830550508357	0.559723283014218	0.0186	0.0219	0.0111	0.0017	0.1762	0.0016	0.0021	0.0506	8e-04	0.1089	0.129	0.0322	0.006	0.1439	0.0235	0.001	0.0021	0.0025	0.001	0.0293	0.0229	0.0317	0.0598	0.0162	0.0997	0.0015
2	rs77581651	19927906	1.03	0.0957762513390589	0.9	0.195029827813683	0.343980547278063	0.57343673020212	0.0186	0.0219	0.0111	0.0017	0.1762	0.0016	0.0021	0.0506	8e-04	0.1089	0.1292	0.0322	0.006	0.1439	0.0235	0.001	0.0021	0.0025	0.001	0.0292	0.0229	0.0317	0.0598	0.0162	0.0997	0.0015
2	rs112445958	19931143	1.03	0.0957762513390589	0.9	0.195029827813683	0.349602120646731	0.612888386644737	0.0186	0.0219	0.0111	0.0017	0.1763	0.0016	0.0021	0.0506	8e-04	0.1089	0.1292	0.0322	0.0059	0.144	0.0235	0.001	0.002	0.0025	0.001	0.0293	0.0228	0.0317	0.0598	0.0162	0.0997	0.0015
2	rs17562937	19931892	1.03	0.0957762513390589	0.9	0.195029827813683	0.349549364641329	0.611592099878833	0.0186	0.0219	0.0111	0.0017	0.1764	0.0016	0.0021	0.0505	8e-04	0.1089	0.1292	0.0321	0.0059	0.1441	0.0235	0.001	0.002	0.0025	0.001	0.0293	0.0228	0.0316	0.0598	0.0161	0.0997	0.0015
2	rs17621307	19937672	1.03	0.0957762513390589	0.9	0.195029827813683	0.338302384942696	0.562685303647431	0.0185	0.022	0.011	0.0017	0.1766	0.0016	0.0021	0.0505	8e-04	0.1088	0.1292	0.032	0.0059	0.1442	0.0234	0.001	0.002	0.0025	0.001	0.0293	0.0228	0.0316	0.0599	0.0161	0.0998	0.0015
2	rs114195113	19939936	1.03	0.0957762513390589	0.9	0.195029827813683	0.340016289313266	0.58139029756892	0.0185	0.022	0.011	0.0017	0.1766	0.0016	0.0021	0.0505	8e-04	0.1088	0.1291	0.032	0.0059	0.1442	0.0234	0.001	0.002	0.0025	0.001	0.0293	0.0228	0.0317	0.0599	0.0161	0.0998	0.0015
2	rs77333660	19941224	1.03	0.0957762513390589	0.9	0.195029827813683	0.339340578298048	0.587658017895726	0.0185	0.022	0.0111	0.0017	0.1767	0.0016	0.0021	0.0506	8e-04	0.1089	0.129	0.032	0.0059	0.1441	0.0234	0.001	0.002	0.0025	0.001	0.0293	0.0227	0.0317	0.0599	0.0161	0.0998	0.0015
2	rs2123536	19945577	1.03	0.0957762513390589	0.9	0.195029827813683	0.265057246951082	0.497202017307601	0.0176	0.0224	0.011	0.0017	0.1774	0.0017	0.0021	0.051	0.001	0.1092	0.1274	0.0317	0.0059	0.1422	0.0233	0.001	0.002	0.0026	0.001	0.0297	0.0226	0.0333	0.06	0.0163	0.1002	0.0015
2	rs80096122	19946337	1.03	0.0957762513390589	0.9	0.195029827813683	0.261787453548312	0.486829760810797	0.0174	0.0225	0.011	0.0017	0.1775	0.0017	0.0021	0.051	0.0011	0.1093	0.1271	0.0317	0.0059	0.1419	0.0233	0.001	0.002	0.0027	0.001	0.0297	0.0226	0.0336	0.06	0.0163	0.1003	0.0015
2	rs956388	19946863	1.03	0.0957762513390589	0.89	0.222038712392691	0.258090378539983	0.473538627921663	0.0174	0.0225	0.011	0.0017	0.1775	0.0017	0.0021	0.051	0.0011	0.1092	0.127	0.0317	0.0059	0.1419	0.0233	0.001	0.002	0.0027	0.001	0.0297	0.0226	0.0337	0.0601	0.0163	0.1002	0.0015
2	rs55848015	19948671	1.03	0.0957762513390589	0.89	0.222038712392691	0.253487065888716	0.473538627921663	0.0174	0.0225	0.011	0.0017	0.1775	0.0017	0.0021	0.051	0.0011	0.109	0.1269	0.0318	0.0059	0.1418	0.0233	0.001	0.002	0.0027	0.001	0.0298	0.0226	0.0338	0.0602	0.0163	0.1002	0.0015
2	rs4666563	19948952	1.03	0.0957762513390589	0.89	0.222038712392691	0.252509695268414	0.459807228926517	0.0174	0.0225	0.011	0.0017	0.1775	0.0017	0.0021	0.051	0.0011	0.109	0.1269	0.0318	0.0059	0.1418	0.0233	0.001	0.0021	0.0027	0.001	0.0298	0.0226	0.0338	0.0602	0.0163	0.1002	0.0015
2	rs11096615	19950849	1.03	0.0957762513390589	0.89	0.222038712392691	0.23446035257691	0.456591736073712	0.0173	0.0226	0.011	0.0017	0.1772	0.0017	0.0021	0.051	0.0013	0.1086	0.127	0.0318	0.0059	0.1417	0.0233	0.001	0.0021	0.0027	0.001	0.0298	0.0225	0.034	0.0603	0.0164	0.1005	0.0015
2	rs1453200	19952128	1.03	0.0957762513390589	0.89	0.222038712392691	0.226317607578263	0.48057922384271	0.0172	0.0226	0.011	0.0017	0.1769	0.0017	0.0021	0.0509	0.0014	0.1085	0.1271	0.0318	0.0059	0.1418	0.0233	0.001	0.0021	0.0027	0.001	0.0298	0.0225	0.034	0.0603	0.0164	0.1005	0.0015
2	rs17564315	19958496	1.03	0.0957762513390589	0.89	0.222038712392691	0.212442798273427	0.490099148503449	0.0171	0.0226	0.0111	0.0017	0.1767	0.0017	0.0022	0.0508	0.0016	0.1081	0.1276	0.0316	0.0058	0.1419	0.0233	0.001	0.0021	0.0027	0.001	0.03	0.0226	0.034	0.0604	0.0163	0.1008	0.0015
2	rs12614401	19961899	1.03	0.0957762513390589	0.89	0.222038712392691	0.215154076737685	0.505155116280496	0.0171	0.0226	0.0111	0.0017	0.1766	0.0017	0.0022	0.0508	0.0016	0.108	0.1276	0.0316	0.0058	0.142	0.0233	0.001	0.0021	0.0027	0.001	0.03	0.0226	0.034	0.0604	0.0163	0.1008	0.0015
2	rs72775157	19971036	1.03	0.0957762513390589	0.89	0.222038712392691	0.224691601826047	0.516868076764028	0.0169	0.0226	0.0112	0.0017	0.1762	0.0017	0.0022	0.0507	0.0018	0.1077	0.1277	0.0315	0.0057	0.1421	0.0233	0.0011	0.0021	0.0027	0.001	0.03	0.0226	0.0341	0.0604	0.0164	0.101	0.0015
2	rs12710729	19973210	1.03	0.0957762513390589	0.89	0.222038712392691	0.227572826268387	0.503232463579825	0.0169	0.0226	0.0112	0.0017	0.1762	0.0017	0.0022	0.0507	0.0018	0.1077	0.1278	0.0315	0.0057	0.1421	0.0233	0.0011	0.0021	0.0027	0.001	0.03	0.0225	0.0341	0.0604	0.0164	0.101	0.0015
2	rs77993152	19973400	1.03	0.0957762513390589	0.89	0.222038712392691	0.262648175124953	0.526842296254558	0.0169	0.0227	0.0112	0.0017	0.1762	0.0017	0.0022	0.0507	0.002	0.1077	0.1278	0.0315	0.0058	0.1421	0.0233	0.0011	0.0021	0.0027	0.001	0.0299	0.0225	0.0341	0.0601	0.0164	0.101	0.0016
2	rs71435535	19977703	1.03	0.0957762513390589	0.89	0.222038712392691	0.264055805506604	0.593512888276488	0.0167	0.0227	0.0112	0.0017	0.176	0.0017	0.0022	0.0507	0.002	0.1074	0.1277	0.0315	0.0058	0.1423	0.0233	0.0011	0.0021	0.0027	0.001	0.03	0.0225	0.0341	0.0601	0.0165	0.1009	0.0016
2	rs6743591	19978576	1.03	0.0957762513390589	0.89	0.222038712392691	0.263873946232178	0.617358330782696	0.0167	0.0227	0.0113	0.0017	0.176	0.0017	0.0022	0.0507	0.002	0.1073	0.1276	0.0315	0.0058	0.1423	0.0233	0.0011	0.0022	0.0027	0.001	0.03	0.0225	0.0341	0.0602	0.0165	0.1009	0.0016
2	rs11896071	19979755	1.04	0.0824519171540817	0.89	0.222038712392691	0.19019698230177	0.450712135089487	0.0159	0.023	0.0116	0.0018	0.1746	0.0018	0.0024	0.0509	0.0019	0.1078	0.1277	0.0315	0.0056	0.1425	0.0233	0.0014	0.0023	0.0025	0.0012	0.0301	0.0225	0.0344	0.0608	0.0166	0.1	0.0015
2	rs71435536	19979861	1.04	0.0824519171540817	0.89	0.222038712392691	0.194427038845073	0.456725596455554	0.0157	0.0231	0.0117	0.0018	0.1745	0.0018	0.0024	0.051	0.0019	0.1078	0.1277	0.0314	0.0056	0.1426	0.0233	0.0014	0.0022	0.0025	0.0012	0.0302	0.0225	0.0344	0.0608	0.0167	0.0999	0.0015
2	rs16981959	19984566	1.04	0.0824519171540817	0.89	0.222038712392691	0.26282957527794	0.451112377724515	0.0117	0.024	0.0123	0.0016	0.1719	0.002	0.0023	0.0528	0.0021	0.1089	0.1287	0.0312	0.0058	0.1422	0.0227	0.0016	0.0021	0.0021	0.0015	0.0316	0.0222	0.0355	0.0624	0.0174	0.0974	0.0013
2	rs1204007	19986406	1.04	0.0824519171540817	0.9	0.195029827813683	0.263011043460421	0.441797975992036	0.0116	0.024	0.0124	0.0016	0.1718	0.002	0.0023	0.0528	0.0021	0.1089	0.1288	0.0312	0.0058	0.1421	0.0227	0.0016	0.002	0.0021	0.0015	0.0316	0.0222	0.0356	0.0625	0.0174	0.0973	0.0013
2	rs78806344	19989492	1.04	0.0824519171540817	0.9	0.195029827813683	0.239000481875012	0.467737045518992	0.0111	0.0242	0.0124	0.0017	0.1717	0.002	0.0022	0.0528	0.0021	0.1091	0.1288	0.0312	0.0057	0.1419	0.0227	0.0016	0.002	0.002	0.0016	0.0318	0.0221	0.0357	0.063	0.0174	0.0971	0.0013
2	rs7604613	19989521	1.04	0.0824519171540817	0.9	0.195029827813683	0.237281570775308	0.448445869188165	0.0111	0.0242	0.0124	0.0017	0.1717	0.002	0.0022	0.0528	0.0021	0.1091	0.1288	0.0312	0.0057	0.1419	0.0227	0.0016	0.002	0.002	0.0016	0.0318	0.0221	0.0357	0.063	0.0174	0.0971	0.0013
2	rs77996457	19990320	1.04	0.0824519171540817	0.9	0.195029827813683	0.246338459556362	0.524760394299697	0.011	0.0242	0.0124	0.0017	0.1716	0.002	0.0022	0.0529	0.002	0.1091	0.1288	0.0312	0.0057	0.1418	0.0227	0.0016	0.002	0.002	0.0016	0.0319	0.0222	0.0356	0.0631	0.0174	0.0973	0.0013
2	rs4666348	19991709	1.03	0.0957762513390589	0.9	0.195029827813683	0.258449808877884	0.608138515335024	0.0109	0.0243	0.0124	0.0017	0.1715	0.002	0.0022	0.053	0.0021	0.1091	0.1288	0.0312	0.0058	0.1416	0.0226	0.0016	0.002	0.0021	0.0016	0.0321	0.0224	0.0355	0.063	0.0173	0.0975	0.0014
2	Affx-36284328	19994776	1.03	0.0957762513390589	0.9	0.195029827813683	0.255224749386467	0.610872221258596	0.0105	0.0244	0.0125	0.0017	0.171	0.002	0.0022	0.0529	0.0021	0.1091	0.1291	0.0312	0.0058	0.1416	0.0224	0.0016	0.002	0.0021	0.0016	0.0322	0.0225	0.0356	0.0632	0.0172	0.0974	0.0014
2	rs16987112	19994998	1.03	0.0957762513390589	0.9	0.195029827813683	0.257148170617833	0.649881384989411	0.0105	0.0244	0.0125	0.0017	0.171	0.002	0.0022	0.0529	0.0021	0.1091	0.1291	0.0312	0.0058	0.1416	0.0224	0.0016	0.002	0.0021	0.0016	0.0322	0.0225	0.0356	0.0632	0.0171	0.0974	0.0014
2	rs114028016	19998512	1.03	0.0957762513390589	0.9	0.195029827813683	0.264101280950748	0.664671409777477	0.0102	0.0244	0.0125	0.0017	0.1708	0.002	0.0022	0.053	0.0021	0.1089	0.1292	0.0312	0.0058	0.1416	0.0224	0.0016	0.002	0.0022	0.0017	0.0322	0.0225	0.0357	0.0632	0.0171	0.0974	0.0014
2	rs6728440	19999346	1.03	0.0957762513390589	0.9	0.195029827813683	0.262240273534203	0.650319585365126	0.0102	0.0245	0.0126	0.0017	0.1708	0.002	0.0023	0.053	0.0021	0.1089	0.1292	0.0312	0.0058	0.1417	0.0224	0.0016	0.002	0.0022	0.0017	0.0322	0.0225	0.0357	0.0633	0.0171	0.0974	0.0014
2	rs62110859	20002170	1.03	0.0957762513390589	0.9	0.195029827813683	0.27690804543134	0.594084838975179	0.0096	0.0247	0.0127	0.0017	0.1699	0.002	0.0023	0.0532	0.0021	0.1084	0.1289	0.0311	0.0059	0.1422	0.0223	0.0017	0.0021	0.0024	0.0018	0.0323	0.0226	0.0359	0.0638	0.0172	0.097	0.0014
2	rs16987121	20006636	1.03	0.0957762513390589	0.9	0.195029827813683	0.278543616836402	0.504056229451706	0.0092	0.025	0.0127	0.0019	0.169	0.0022	0.0026	0.0533	0.0021	0.108	0.1286	0.0313	0.0059	0.1423	0.0223	0.0019	0.0022	0.0025	0.0018	0.0326	0.0228	0.0361	0.064	0.0172	0.0966	0.0014
2	rs17687974	20006833	1.03	0.0957762513390589	0.9	0.195029827813683	0.278543616836402	0.498297082620606	0.0092	0.025	0.0127	0.0019	0.169	0.0022	0.0026	0.0533	0.0021	0.108	0.1286	0.0313	0.0059	0.1423	0.0223	0.0019	0.0022	0.0025	0.0018	0.0326	0.0228	0.0361	0.064	0.0172	0.0966	0.0014
2	rs74789872	20007214	1.03	0.0957762513390589	0.9	0.195029827813683	0.278684049777566	0.501174549437047	0.0092	0.025	0.0127	0.0019	0.169	0.0022	0.0026	0.0533	0.0021	0.1079	0.1286	0.0313	0.0059	0.1423	0.0223	0.0019	0.0022	0.0025	0.0018	0.0326	0.0228	0.0361	0.064	0.0172	0.0966	0.0014
2	rs72775166	20009646	1.03	0.0957762513390589	0.9	0.195029827813683	0.277935513951349	0.505979680037413	0.0092	0.025	0.0127	0.0019	0.169	0.0022	0.0026	0.0534	0.0021	0.1079	0.1286	0.0313	0.0059	0.1423	0.0223	0.0019	0.0022	0.0025	0.0018	0.0326	0.0228	0.0361	0.064	0.0172	0.0966	0.0014
2	rs80209550	20009773	1.03	0.0957762513390589	0.9	0.195029827813683	0.279902729387825	0.509005995723717	0.0092	0.025	0.0127	0.0019	0.169	0.0022	0.0026	0.0534	0.0021	0.1079	0.1286	0.0313	0.0059	0.1423	0.0223	0.0019	0.0022	0.0024	0.0018	0.0326	0.0228	0.0361	0.064	0.0172	0.0966	0.0014
2	rs10183107	20011034	1.03	0.0957762513390589	0.9	0.195029827813683	0.278356432123817	0.504193557052435	0.0091	0.025	0.0127	0.0019	0.169	0.0022	0.0026	0.0534	0.0021	0.1079	0.1286	0.0313	0.0059	0.1424	0.0222	0.0019	0.0022	0.0024	0.0018	0.0326	0.0228	0.0361	0.064	0.0172	0.0966	0.0014
2	rs74856448	20022421	1.03	0.0957762513390589	0.9	0.195029827813683	0.282584447614768	0.522264840801192	0.0091	0.025	0.0127	0.0019	0.1689	0.0022	0.0026	0.0534	0.0022	0.1079	0.1286	0.0313	0.0059	0.1425	0.0222	0.0019	0.0022	0.0024	0.0018	0.0326	0.0228	0.0361	0.064	0.0172	0.0966	0.0014
2	rs11683203	20036711	1.03	0.0957762513390589	0.9	0.195029827813683	0.287465148152619	0.467332980120543	0.009	0.025	0.0127	0.002	0.1689	0.0022	0.0026	0.0534	0.0022	0.1079	0.1285	0.0313	0.0059	0.1425	0.0222	0.0019	0.0022	0.0025	0.0019	0.0326	0.0227	0.0361	0.0639	0.0172	0.0966	0.0014
2	rs16987149	20040533	1.03	0.0957762513390589	0.9	0.195029827813683	0.291718472385217	0.459807228926517	0.009	0.025	0.0127	0.002	0.169	0.0022	0.0026	0.0534	0.0022	0.108	0.1285	0.0313	0.0059	0.1425	0.0221	0.0019	0.0022	0.0024	0.0018	0.0326	0.0227	0.0361	0.0639	0.0172	0.0966	0.0014
2	rs13017000	20043663	1.03	0.0957762513390589	0.9	0.195029827813683	0.289563745163312	0.460343720140596	0.0089	0.025	0.0127	0.002	0.1692	0.0022	0.0026	0.0534	0.0022	0.1079	0.1286	0.0312	0.0059	0.1425	0.0221	0.0019	0.0022	0.0024	0.0018	0.0327	0.0227	0.0361	0.0637	0.0172	0.0966	0.0015
2	rs751098	20049701	1.03	0.0957762513390589	0.9	0.195029827813683	0.222368252509815	0.450578741741527	0.0089	0.025	0.0127	0.002	0.1689	0.0022	0.0025	0.0535	0.0017	0.1079	0.1296	0.0312	0.0059	0.1423	0.022	0.0017	0.0022	0.0024	0.0018	0.0328	0.0229	0.0361	0.0639	0.0172	0.0962	0.0015
2	rs72777152	20057597	1.03	0.0957762513390589	0.9	0.195029827813683	0.396032920930503	0.427003382343553	0.009	0.025	0.0128	0.0021	0.1682	0.0023	0.0026	0.054	8e-04	0.1079	0.1309	0.0312	0.0058	0.1421	0.0218	0.0017	0.0022	0.0023	0.0018	0.033	0.023	0.0363	0.0639	0.0171	0.0955	0.0015
2	rs115068303	20058872	1.03	0.0957762513390589	0.9	0.195029827813683	0.41728254968957	0.497612594724942	0.009	0.025	0.0129	0.0021	0.1679	0.0024	0.0026	0.0542	8e-04	0.1078	0.1309	0.0312	0.0058	0.142	0.0217	0.0017	0.0022	0.0023	0.0018	0.0331	0.023	0.0363	0.064	0.0171	0.0954	0.0015
2	rs75285437	20059590	1.02	0.110678017971113	0.9	0.195029827813683	0.268578481680748	0.316082861885231	0.0091	0.0249	0.0132	0.0022	0.1665	0.0025	0.0028	0.0551	8e-04	0.1075	0.1307	0.0315	0.0057	0.1415	0.0215	0.0018	0.0023	0.0024	0.0018	0.0334	0.0232	0.0365	0.0643	0.017	0.0953	0.0015
2	rs10177060	20062043	1	0.145626599290586	0.89	0.222038712392691	0.0593760255294682	0.0292679414373405	0.0105	0.0246	0.015	0.0031	0.157	0.0039	0.0041	0.0603	9e-04	0.1056	0.1317	0.0325	0.0047	0.1386	0.0198	0.0022	0.0027	0.0026	0.0019	0.0358	0.0246	0.0369	0.0648	0.0164	0.0937	0.0017
2	rs11096624	20063586	0.98	0.188103243221556	0.87	0.283849475516541	0.0467556222736538	0.0261454331419271	0.0111	0.0241	0.015	0.0035	0.1527	0.005	0.0049	0.0617	0.001	0.1056	0.1345	0.0327	0.0038	0.1381	0.0183	0.0025	0.0033	0.0027	0.0013	0.0355	0.0251	0.0394	0.0621	0.0157	0.0938	0.0017
2	rs7566500	20064510	0.98	0.188103243221556	0.87	0.283849475516541	0.0488083976559253	0.0120195006644638	0.0111	0.024	0.015	0.0035	0.1525	0.005	0.0049	0.0618	0.001	0.1056	0.1347	0.0327	0.0038	0.1382	0.0182	0.0026	0.0033	0.0027	0.0012	0.0355	0.0251	0.0396	0.062	0.0156	0.0938	0.0017
2	rs12466415	20064698	0.98	0.188103243221556	0.87	0.283849475516541	0.0625411454256271	0.010989116418805	0.0112	0.024	0.0151	0.0035	0.1525	0.005	0.0049	0.0618	8e-04	0.1056	0.1347	0.0328	0.0038	0.1381	0.0182	0.0026	0.0033	0.0027	0.0013	0.0355	0.0251	0.0396	0.062	0.0156	0.0939	0.0017
2	rs111406291	20066076	0.98	0.188103243221556	0.87	0.283849475516541	0.0617632838421111	0.0144574109197485	0.0112	0.024	0.0151	0.0035	0.1525	0.005	0.0049	0.0618	8e-04	0.1056	0.1348	0.0328	0.0038	0.1381	0.0181	0.0025	0.0033	0.0027	0.0012	0.0355	0.0251	0.0396	0.062	0.0156	0.0939	0.0017
2	rs10181645	20071553	0.98	0.188103243221556	0.87	0.283849475516541	0.0591186886868485	0.00703053085747853	0.0111	0.024	0.0152	0.0035	0.1524	0.005	0.0049	0.0617	8e-04	0.1055	0.1354	0.0329	0.0036	0.1381	0.0179	0.0025	0.0034	0.0027	0.0012	0.0356	0.025	0.0397	0.0618	0.0155	0.0943	0.0017
2	rs11096626	20073860	0.98	0.188103243221556	0.87	0.283849475516541	0.0594681111702969	0.00621101857876926	0.0112	0.024	0.0152	0.0035	0.1524	0.005	0.0049	0.0617	9e-04	0.1055	0.1355	0.0328	0.0036	0.1381	0.0178	0.0025	0.0034	0.0027	0.0012	0.0356	0.025	0.0397	0.0619	0.0155	0.0943	0.0017
2	rs75681920	20078408	0.98	0.188103243221556	0.87	0.283849475516541	0.0591003358325687	0.00567335622707186	0.0112	0.024	0.0153	0.0035	0.1519	0.005	0.0049	0.0621	9e-04	0.1054	0.1355	0.0329	0.0036	0.138	0.0178	0.0025	0.0034	0.0028	0.0011	0.0356	0.0249	0.0397	0.0619	0.0155	0.0945	0.0017
2	rs4035116	20078991	0.98	0.188103243221556	0.87	0.283849475516541	0.0611230933567865	0.00514151570516463	0.0112	0.0239	0.0153	0.0035	0.1516	0.005	0.0049	0.0623	9e-04	0.1054	0.1354	0.033	0.0036	0.138	0.0178	0.0025	0.0034	0.0028	0.0011	0.0356	0.0249	0.0398	0.0619	0.0155	0.0946	0.0017
2	rs79612186	20079296	0.98	0.188103243221556	0.87	0.283849475516541	0.0613109274110609	0.00705405784933799	0.0112	0.0239	0.0153	0.0035	0.1513	0.005	0.0049	0.0625	9e-04	0.1054	0.1354	0.033	0.0036	0.1381	0.0178	0.0025	0.0034	0.0028	0.0011	0.0356	0.0249	0.0398	0.0618	0.0155	0.0947	0.0017
2	rs78676784	20079506	0.98	0.188103243221556	0.87	0.283849475516541	0.0605805264197135	0.00792846781740139	0.0112	0.0239	0.0153	0.0035	0.1513	0.005	0.0049	0.0624	9e-04	0.1055	0.1354	0.033	0.0036	0.1381	0.0178	0.0025	0.0034	0.0028	0.0011	0.0356	0.0248	0.0398	0.0618	0.0155	0.0947	0.0017
2	rs12622453	20084639	0.98	0.188103243221556	0.87	0.283849475516541	0.0620471224114175	0.00825733759770314	0.0111	0.0235	0.0159	0.0035	0.1523	0.005	0.0049	0.0614	8e-04	0.1058	0.1349	0.0332	0.003	0.1395	0.0175	0.0027	0.0034	0.0035	0.001	0.0352	0.0236	0.0396	0.0611	0.0155	0.0961	0.0014
2	rs2278525	20086610	0.98	0.188103243221556	0.87	0.283849475516541	0.0663290550821351	0.00665970559639874	0.0112	0.0235	0.0159	0.0035	0.1524	0.005	0.0049	0.0613	8e-04	0.1059	0.1348	0.0332	0.003	0.1395	0.0176	0.0027	0.0034	0.0036	0.001	0.0352	0.0236	0.0396	0.0612	0.0155	0.0961	0.0014
2	rs16987205	20087984	0.98	0.188103243221556	0.87	0.283849475516541	0.0632294478267291	0.00647825130542725	0.0111	0.0235	0.0159	0.0034	0.1524	0.005	0.0049	0.0613	8e-04	0.1058	0.1348	0.0333	0.003	0.1395	0.0175	0.0027	0.0034	0.0036	0.001	0.0352	0.0236	0.0396	0.0612	0.0155	0.0962	0.0014
2	rs1370584	20102018	0.98	0.188103243221556	0.87	0.283849475516541	0.0611043308929377	0.00652336745166556	0.0113	0.0237	0.016	0.0034	0.1529	0.005	0.005	0.0615	9e-04	0.106	0.1345	0.0331	0.0027	0.1393	0.0173	0.0028	0.0035	0.0036	9e-04	0.0352	0.0233	0.0397	0.0612	0.0155	0.0961	0.0013
2	rs74469198	20110483	0.98	0.188103243221556	0.87	0.283849475516541	0.0616311196859446	0.00750890039845496	0.0114	0.0237	0.016	0.0034	0.1529	0.005	0.005	0.0615	9e-04	0.1061	0.1345	0.0331	0.0027	0.1393	0.0173	0.0028	0.0035	0.0036	9e-04	0.0352	0.0232	0.0397	0.0612	0.0155	0.0961	0.0013
2	rs56395266	20130259	0.98	0.188103243221556	0.87	0.283849475516541	0.0704288558372066	0.0112273387956379	0.0114	0.0237	0.016	0.0034	0.153	0.005	0.005	0.0615	9e-04	0.1061	0.1345	0.0331	0.0027	0.1393	0.0173	0.0028	0.0035	0.0036	9e-04	0.0352	0.0232	0.0397	0.0612	0.0155	0.0961	0.0013
2	Affx-35293929	20133221	0.98	0.188103243221556	0.87	0.283849475516541	0.070573098657715	0.0113173426194154	0.0114	0.0237	0.016	0.0034	0.153	0.005	0.005	0.0615	9e-04	0.1061	0.1345	0.0331	0.0027	0.1393	0.0173	0.0028	0.0035	0.0036	9e-04	0.0352	0.0232	0.0397	0.0612	0.0155	0.0961	0.0013
2	rs2293670	20133346	0.98	0.188103243221556	0.88	0.251609301083599	0.070573098657715	0.0112873007321108	0.0114	0.0237	0.016	0.0034	0.153	0.005	0.005	0.0615	9e-04	0.1061	0.1345	0.0331	0.0027	0.1393	0.0173	0.0028	0.0035	0.0036	9e-04	0.0352	0.0232	0.0397	0.0612	0.0155	0.0961	0.0013
2	rs6741091	20135283	0.98	0.188103243221556	0.88	0.251609301083599	0.072381890438661	0.0114379161569469	0.0114	0.0237	0.016	0.0034	0.1529	0.0051	0.005	0.0615	9e-04	0.1061	0.1345	0.0331	0.0027	0.1393	0.0173	0.0028	0.0035	0.0036	9e-04	0.0352	0.0232	0.0397	0.0612	0.0155	0.0961	0.0013
2	rs78848859	20136257	0.98	0.188103243221556	0.88	0.251609301083599	0.0723609305532941	0.0114379161569469	0.0114	0.0237	0.016	0.0034	0.1529	0.0051	0.005	0.0615	9e-04	0.1061	0.1345	0.0331	0.0027	0.1393	0.0173	0.0028	0.0035	0.0036	9e-04	0.0352	0.0232	0.0397	0.0612	0.0155	0.0961	0.0013
2	rs114298681	20140311	0.98	0.188103243221556	0.88	0.251609301083599	0.0720052152182982	0.0113474251115224	0.0114	0.0237	0.016	0.0034	0.1529	0.0051	0.005	0.0615	9e-04	0.1061	0.1345	0.0331	0.0027	0.1393	0.0173	0.0028	0.0035	0.0036	9e-04	0.0352	0.0232	0.0397	0.0612	0.0155	0.0961	0.0013
2	rs114201790	20146919	0.98	0.188103243221556	0.88	0.251609301083599	0.0694041315025097	0.0114984464347352	0.0114	0.0237	0.016	0.0034	0.153	0.0051	0.005	0.0615	9e-04	0.1061	0.1345	0.0331	0.0027	0.1393	0.0173	0.0028	0.0035	0.0036	9e-04	0.0352	0.0232	0.0397	0.0612	0.0155	0.0961	0.0013
2	rs116517351	20160078	0.98	0.188103243221556	0.88	0.251609301083599	0.0683689796684602	0.0123943459075691	0.0114	0.0237	0.016	0.0034	0.153	0.0051	0.005	0.0614	9e-04	0.1061	0.1344	0.0331	0.0027	0.1394	0.0173	0.0028	0.0035	0.0036	9e-04	0.0353	0.0232	0.0397	0.0612	0.0155	0.0961	0.0013
2	rs6713662	20163911	0.98	0.188103243221556	0.88	0.251609301083599	0.068086594856415	0.0131939373645986	0.0114	0.0238	0.016	0.0034	0.153	0.0051	0.005	0.0614	9e-04	0.1061	0.1344	0.0331	0.0027	0.1394	0.0173	0.0028	0.0035	0.0036	9e-04	0.0353	0.0232	0.0397	0.0612	0.0155	0.0961	0.0013
2	rs116484187	20177088	0.98	0.188103243221556	0.88	0.251609301083599	0.0682075234261823	0.0129675137212098	0.0114	0.0238	0.016	0.0034	0.153	0.0051	0.005	0.0614	9e-04	0.1061	0.1344	0.0331	0.0027	0.1395	0.0173	0.0028	0.0035	0.0036	9e-04	0.0353	0.0231	0.0397	0.0612	0.0155	0.096	0.0013
2	rs13035048	20188765	0.98	0.188103243221556	0.88	0.251609301083599	0.0644653752675538	0.0124573857972826	0.0114	0.0237	0.0161	0.0034	0.1532	0.0051	0.0049	0.0613	9e-04	0.1061	0.1339	0.0333	0.0027	0.1395	0.0172	0.0028	0.0035	0.0036	9e-04	0.0353	0.0232	0.0396	0.0616	0.0155	0.0961	0.0013
2	rs1060742	20189015	0.98	0.188103243221556	0.88	0.251609301083599	0.0632870305358414	0.0114984464347352	0.0114	0.0237	0.0161	0.0034	0.1532	0.0051	0.0049	0.0613	9e-04	0.1061	0.1339	0.0333	0.0027	0.1395	0.0172	0.0028	0.0035	0.0036	9e-04	0.0353	0.0232	0.0396	0.0616	0.0155	0.0961	0.0013
2	rs77245812	20202930	0.98	0.188103243221556	0.88	0.251609301083599	0.058078598606914	0.0124258456638131	0.0113	0.0238	0.016	0.0034	0.1532	0.005	0.0049	0.0614	9e-04	0.1061	0.1342	0.0331	0.0026	0.1398	0.0171	0.0028	0.0036	0.0036	9e-04	0.0352	0.023	0.0396	0.0616	0.0153	0.0963	0.0013
2	rs2077676	20205352	0.98	0.188103243221556	0.88	0.251609301083599	0.057176307945876	0.00851504226801739	0.0112	0.0239	0.016	0.0034	0.1532	0.005	0.0049	0.0614	9e-04	0.106	0.1344	0.033	0.0025	0.1402	0.0171	0.0027	0.0037	0.0036	9e-04	0.0351	0.0228	0.0397	0.0615	0.0152	0.0964	0.0012
2	rs52826764	20205541	0.98	0.188103243221556	0.88	0.251609301083599	0.0560173406689092	0.00838567625813978	0.0112	0.0239	0.016	0.0034	0.1532	0.005	0.0049	0.0614	9e-04	0.106	0.1344	0.033	0.0025	0.1402	0.0171	0.0027	0.0037	0.0036	9e-04	0.0351	0.0228	0.0397	0.0615	0.0151	0.0963	0.0012
2	rs7570360	20217180	0.98	0.188103243221556	0.88	0.251609301083599	0.0589902980446327	0.0131614704382217	0.0111	0.0241	0.016	0.0034	0.1535	0.0049	0.0049	0.0614	0.001	0.1061	0.1347	0.0328	0.0023	0.1406	0.0171	0.0027	0.0039	0.0035	8e-04	0.035	0.0224	0.0399	0.0615	0.015	0.0963	0.0011
2	rs10206623	20223927	0.98	0.188103243221556	0.88	0.251609301083599	0.0621229577933718	0.0129031834954321	0.011	0.0241	0.016	0.0034	0.1535	0.0049	0.0049	0.0615	0.001	0.1062	0.1347	0.0327	0.0023	0.1407	0.017	0.0027	0.0039	0.0035	8e-04	0.0349	0.0223	0.0399	0.0615	0.015	0.0964	0.0011
2	rs1191812	20224999	0.98	0.188103243221556	0.88	0.251609301083599	0.0639033953465452	0.0136857626381835	0.0111	0.0241	0.0159	0.0034	0.153	0.005	0.0049	0.0614	0.0011	0.1062	0.1347	0.0327	0.0024	0.1407	0.017	0.0028	0.0039	0.0035	9e-04	0.0349	0.0223	0.0399	0.0615	0.015	0.0966	0.0011
2	rs1147114	20234523	0.98	0.188103243221556	0.88	0.251609301083599	0.0629803214871687	0.0143555612767348	0.0111	0.024	0.0159	0.0034	0.1531	0.005	0.0049	0.0614	0.0012	0.106	0.1348	0.0327	0.0024	0.1408	0.017	0.0028	0.004	0.0035	8e-04	0.0349	0.0222	0.04	0.0615	0.015	0.0965	0.0011
2	rs111460754	20234723	0.98	0.188103243221556	0.88	0.251609301083599	0.0627318426823181	0.0140857206986194	0.0111	0.024	0.0159	0.0034	0.1531	0.005	0.0049	0.0614	0.0012	0.106	0.1348	0.0327	0.0024	0.1408	0.017	0.0028	0.004	0.0035	8e-04	0.0349	0.0222	0.04	0.0615	0.015	0.0965	0.0011
2	rs3754903	20237724	0.98	0.188103243221556	0.88	0.251609301083599	0.0615933928254551	0.0130320049910256	0.0111	0.024	0.0159	0.0034	0.1532	0.005	0.0049	0.0613	0.0012	0.106	0.1348	0.0327	0.0024	0.1409	0.017	0.0028	0.004	0.0035	8e-04	0.0349	0.0221	0.04	0.0616	0.015	0.0964	0.0011
2	rs60557282	20242057	0.98	0.188103243221556	0.88	0.251609301083599	0.066467759160101	0.0156367713903019	0.0111	0.024	0.0159	0.0035	0.1534	0.005	0.0049	0.0612	0.0011	0.106	0.1347	0.0327	0.0024	0.141	0.017	0.0028	0.0041	0.0035	8e-04	0.0348	0.022	0.0402	0.0616	0.015	0.0964	0.0011
2	rs73222131	20245377	0.98	0.188103243221556	0.88	0.251609301083599	0.0664082913096658	0.0185150433574703	0.011	0.024	0.0159	0.0034	0.1534	0.005	0.0048	0.0612	0.0011	0.1061	0.1347	0.0327	0.0024	0.1411	0.017	0.0028	0.0041	0.0035	8e-04	0.0348	0.022	0.0402	0.0616	0.015	0.0964	0.0011
2	rs1147119	20249534	0.98	0.188103243221556	0.88	0.251609301083599	0.0649915088446931	0.0171568854544644	0.0111	0.024	0.0159	0.0034	0.1534	0.005	0.0048	0.0612	0.0012	0.106	0.1347	0.0327	0.0024	0.1411	0.017	0.0028	0.0041	0.0035	8e-04	0.0348	0.022	0.0403	0.0616	0.015	0.0965	0.0011
2	rs1513831	20256856	0.98	0.188103243221556	0.88	0.251609301083599	0.0548741419074891	0.0170459991428332	0.0113	0.024	0.016	0.0034	0.1533	0.005	0.0046	0.0609	0.0012	0.1059	0.1346	0.0325	0.0024	0.1407	0.017	0.003	0.0042	0.0035	8e-04	0.035	0.0219	0.0405	0.0617	0.0151	0.0962	0.0011
2	rs7565124	20261685	0.98	0.188103243221556	0.88	0.251609301083599	0.0534886615135293	0.0165695849546339	0.0114	0.024	0.016	0.0034	0.1534	0.005	0.0046	0.0609	0.0012	0.1058	0.1346	0.0324	0.0024	0.1408	0.017	0.003	0.0042	0.0035	8e-04	0.035	0.0219	0.0406	0.0617	0.015	0.0962	0.0011
2	rs112271586	20267917	0.98	0.188103243221556	0.87	0.283849475516541	0.0514546909805158	0.0124258456638131	0.0115	0.024	0.016	0.0033	0.1533	0.005	0.0045	0.0608	0.0013	0.1056	0.1346	0.0324	0.0024	0.141	0.0169	0.003	0.0042	0.0037	8e-04	0.0349	0.0219	0.0407	0.0616	0.015	0.0963	0.0011
2	rs11685443	20274446	0.98	0.188103243221556	0.87	0.283849475516541	0.063037754687477	0.01361966405766	0.0116	0.024	0.016	0.0033	0.1531	0.005	0.0044	0.0607	0.0014	0.1053	0.1346	0.0323	0.0025	0.1414	0.0168	0.0031	0.0042	0.0038	8e-04	0.0348	0.0219	0.0409	0.0614	0.0149	0.0965	0.0012
2	rs13400037	20276079	0.98	0.188103243221556	0.87	0.283849475516541	0.069547003984367	0.0143555612767348	0.0117	0.024	0.016	0.0032	0.1532	0.005	0.0044	0.0606	0.0014	0.1053	0.1345	0.0322	0.0025	0.1415	0.0169	0.0031	0.0042	0.0039	9e-04	0.0348	0.0219	0.0409	0.0614	0.0149	0.0965	0.0012
2	rs116336763	20283729	0.98	0.188103243221556	0.87	0.283849475516541	0.0842350406148106	0.0165695849546339	0.0117	0.024	0.016	0.0032	0.1532	0.005	0.0044	0.0607	0.0014	0.1055	0.1343	0.0323	0.0025	0.1415	0.0169	0.0032	0.0042	0.0041	9e-04	0.0346	0.0218	0.0409	0.0612	0.0149	0.0965	0.0012
2	rs76950201	20290451	0.98	0.188103243221556	0.87	0.283849475516541	0.0864959150095285	0.0163881225194082	0.0117	0.024	0.016	0.0032	0.1532	0.005	0.0044	0.0607	0.0014	0.1055	0.1342	0.0323	0.0025	0.1414	0.017	0.0033	0.0042	0.0041	9e-04	0.0346	0.0218	0.0409	0.0611	0.0149	0.0965	0.0012
2	rs7572608	20293740	0.98	0.188103243221556	0.87	0.283849475516541	0.0944996485872124	0.0174169953569396	0.0117	0.024	0.016	0.0033	0.1532	0.0051	0.0045	0.0607	0.0014	0.1054	0.1341	0.0323	0.0025	0.1415	0.017	0.0033	0.0043	0.0042	9e-04	0.0345	0.0219	0.0409	0.0611	0.0149	0.0964	0.0012
2	rs73223878	20302569	0.98	0.188103243221556	0.87	0.283849475516541	0.0997339098880588	0.016207647158578	0.0117	0.024	0.016	0.0033	0.1531	0.005	0.0045	0.0607	0.0014	0.1054	0.1339	0.0324	0.0025	0.1415	0.0171	0.0033	0.0042	0.0043	9e-04	0.0345	0.0219	0.0409	0.0611	0.0148	0.0964	0.0012
2	rs16987379	20306909	0.98	0.188103243221556	0.9	0.195029827813683	0.113084511310332	0.0179808445980351	0.0117	0.024	0.016	0.0033	0.153	0.0049	0.0044	0.0607	0.0014	0.1054	0.1341	0.0324	0.0025	0.1415	0.0171	0.0033	0.0041	0.0043	9e-04	0.0345	0.0219	0.041	0.0611	0.0148	0.0964	0.0012
2	rs7570037	20309978	0.98	0.188103243221556	0.9	0.195029827813683	0.0962750294678621	0.0123314675534143	0.0117	0.0239	0.016	0.0033	0.153	0.0048	0.0044	0.0607	0.0014	0.1055	0.1341	0.0324	0.0024	0.1415	0.0171	0.0033	0.0041	0.0043	9e-04	0.0345	0.0219	0.041	0.0612	0.0148	0.0964	0.0012
2	rs77680390	20315251	0.98	0.188103243221556	0.9	0.195029827813683	0.102875770276341	0.0156367713903019	0.0117	0.0239	0.016	0.0032	0.153	0.0047	0.0044	0.0607	0.0015	0.1057	0.1342	0.0324	0.0024	0.1416	0.0171	0.0033	0.0039	0.0044	9e-04	0.0345	0.0218	0.041	0.0613	0.0147	0.0963	0.0012
2	rs6717027	20321943	0.98	0.188103243221556	0.9	0.195029827813683	0.208232665284528	0.01948795674029	0.012	0.0239	0.0159	0.0028	0.1532	0.0036	0.0039	0.0608	0.0016	0.1074	0.1354	0.0326	0.0024	0.142	0.0169	0.003	0.003	0.0048	9e-04	0.0343	0.0215	0.0411	0.0621	0.0142	0.0956	0.0012
2	rs13384258	20322005	0.98	0.188103243221556	0.9	0.195029827813683	0.208392181136501	0.0192130934442675	0.012	0.0239	0.0159	0.0028	0.1532	0.0036	0.0039	0.0608	0.0016	0.1074	0.1354	0.0326	0.0024	0.142	0.0169	0.003	0.003	0.0048	9e-04	0.0343	0.0215	0.0411	0.0621	0.0142	0.0956	0.0012
2	rs115363563	20322688	0.98	0.188103243221556	0.9	0.195029827813683	0.207674902705678	0.0190958769460637	0.012	0.0239	0.0159	0.0028	0.1532	0.0036	0.0039	0.0608	0.0016	0.1074	0.1354	0.0326	0.0024	0.142	0.0169	0.003	0.003	0.0048	9e-04	0.0343	0.0214	0.0411	0.0621	0.0142	0.0956	0.0012
2	rs17652106	20326677	0.98	0.188103243221556	0.9	0.195029827813683	0.233864312370734	0.0214649851891866	0.012	0.0239	0.0159	0.0027	0.1532	0.0034	0.0038	0.0607	0.0016	0.1076	0.1355	0.0326	0.0024	0.1425	0.0169	0.0029	0.0029	0.005	9e-04	0.0341	0.0214	0.0411	0.062	0.014	0.0957	0.0012
2	rs6724651	20336210	0.98	0.188103243221556	0.9	0.195029827813683	0.295956784334093	0.04805023439048	0.012	0.0236	0.0162	0.0021	0.153	0.0028	0.0034	0.0605	0.0017	0.1082	0.1373	0.0326	0.0023	0.1443	0.0169	0.0025	0.0026	0.0053	9e-04	0.0333	0.0212	0.0404	0.0617	0.0135	0.0963	0.0012
2	rs116048476	20337071	0.98	0.188103243221556	0.9	0.195029827813683	0.301593358612973	0.0504109108230299	0.012	0.0236	0.0163	0.0021	0.153	0.0028	0.0034	0.0605	0.0017	0.1082	0.1374	0.0326	0.0023	0.1444	0.0169	0.0025	0.0026	0.0053	9e-04	0.0332	0.0212	0.0404	0.0616	0.0135	0.0963	0.0012
2	rs2348315	20338504	0.98	0.188103243221556	0.91	0.170469891558667	0.33514609926303	0.04805023439048	0.012	0.0236	0.0163	0.002	0.153	0.0028	0.0034	0.0605	0.0017	0.1082	0.1375	0.0326	0.0023	0.1446	0.0169	0.0025	0.0026	0.0053	9e-04	0.0332	0.0212	0.0404	0.0616	0.0135	0.0963	0.0012
2	rs75772582	20339108	0.98	0.188103243221556	0.91	0.170469891558667	0.332776123898602	0.0484702906443168	0.012	0.0236	0.0163	0.002	0.153	0.0028	0.0034	0.0605	0.0017	0.1082	0.1375	0.0326	0.0023	0.1446	0.0169	0.0025	0.0026	0.0053	9e-04	0.0332	0.0212	0.0404	0.0616	0.0135	0.0963	0.0012
2	rs10495703	20350783	0.99	0.165875049708709	0.91	0.170469891558667	0.350077109568146	0.0542649254622272	0.012	0.0236	0.0163	0.0019	0.1526	0.0027	0.0034	0.0602	0.0017	0.1091	0.1382	0.0324	0.0022	0.1451	0.0168	0.0024	0.0026	0.0054	0.001	0.0332	0.0211	0.04	0.0613	0.0133	0.0961	0.0013
2	rs4666296	20352060	0.99	0.165875049708709	0.91	0.170469891558667	0.350816642532741	0.0538236392758575	0.012	0.0236	0.0163	0.002	0.1525	0.0027	0.0034	0.0602	0.0017	0.1092	0.1383	0.0324	0.0022	0.1451	0.0168	0.0024	0.0026	0.0054	0.001	0.0332	0.0211	0.04	0.0613	0.0133	0.0961	0.0013
2	rs1398950	20353356	0.99	0.165875049708709	0.92	0.14824156235026	0.358095933120539	0.0533212210170156	0.012	0.0236	0.0163	0.002	0.1525	0.0027	0.0034	0.0602	0.0017	0.1092	0.1384	0.0324	0.0021	0.1452	0.0168	0.0024	0.0026	0.0054	9e-04	0.0333	0.021	0.04	0.0613	0.0133	0.0961	0.0013
2	rs77472542	20356030	0.99	0.165875049708709	0.92	0.14824156235026	0.353995182229464	0.0549615158225344	0.012	0.0235	0.0163	0.002	0.1525	0.0026	0.0034	0.0602	0.0017	0.1093	0.1384	0.0324	0.0021	0.1453	0.0167	0.0024	0.0027	0.0054	9e-04	0.0333	0.021	0.0399	0.0612	0.0133	0.0961	0.0013
2	rs71435547	20356672	0.99	0.165875049708709	0.92	0.14824156235026	0.352192195976654	0.0562378374433771	0.012	0.0235	0.0164	0.002	0.1526	0.0026	0.0034	0.0602	0.0017	0.1093	0.1386	0.0324	0.0021	0.1452	0.0167	0.0024	0.0027	0.0054	9e-04	0.0333	0.0209	0.0398	0.0611	0.0133	0.096	0.0013
2	rs116492871	20364294	0.99	0.165875049708709	0.92	0.14824156235026	0.332519045442568	0.0654509721872734	0.0119	0.0233	0.0166	0.002	0.1529	0.0026	0.0034	0.0602	0.0017	0.1097	0.1394	0.0325	0.002	0.1449	0.0166	0.0023	0.0027	0.0054	9e-04	0.0333	0.0206	0.0394	0.0606	0.0134	0.0961	0.0013
2	rs62109687	20366483	0.99	0.165875049708709	0.92	0.14824156235026	0.331543091202883	0.0636151556926606	0.0119	0.0233	0.0166	0.002	0.1529	0.0026	0.0034	0.0603	0.0017	0.1098	0.1394	0.0325	0.002	0.1448	0.0166	0.0023	0.0027	0.0054	9e-04	0.0334	0.0206	0.0394	0.0605	0.0134	0.0961	0.0013
2	rs870526	20369562	0.99	0.165875049708709	0.92	0.14824156235026	0.33586913312509	0.0634125350556216	0.0119	0.0233	0.0166	0.002	0.1529	0.0026	0.0034	0.0603	0.0017	0.1099	0.1395	0.0325	0.002	0.1447	0.0166	0.0023	0.0027	0.0054	9e-04	0.0334	0.0206	0.0393	0.0605	0.0134	0.0961	0.0014
2	rs75733687	20369639	0.99	0.165875049708709	0.92	0.14824156235026	0.337680261666136	0.0642246516088573	0.0119	0.0233	0.0166	0.002	0.1529	0.0026	0.0034	0.0603	0.0017	0.1101	0.1395	0.0325	0.002	0.1447	0.0165	0.0023	0.0027	0.0054	9e-04	0.0334	0.0206	0.0393	0.0605	0.0134	0.0962	0.0014
2	rs12478327	20374249	0.99	0.165875049708709	0.92	0.14824156235026	0.315281080703553	0.0703823905035144	0.0119	0.0233	0.0166	0.002	0.1537	0.0026	0.0035	0.0599	0.0017	0.1117	0.1397	0.0319	0.002	0.1446	0.0164	0.0023	0.0027	0.0054	8e-04	0.0332	0.0205	0.0387	0.0605	0.0134	0.0956	0.0013
2	rs4233758	20376022	0.99	0.165875049708709	0.92	0.14824156235026	0.299156875436743	0.0691880425746781	0.0118	0.0232	0.0167	0.002	0.1537	0.0026	0.0035	0.0598	0.0017	0.1118	0.1399	0.0319	0.0019	0.1448	0.0165	0.0023	0.0028	0.0054	8e-04	0.0331	0.0206	0.0384	0.0604	0.0134	0.0956	0.0014
2	rs4386284	20385165	0.99	0.165875049708709	0.92	0.14824156235026	0.290520349073085	0.0759702103704324	0.0117	0.023	0.0169	0.0019	0.1538	0.0027	0.0036	0.0594	0.0017	0.1121	0.1398	0.0322	0.0018	0.145	0.0166	0.0024	0.0028	0.0053	8e-04	0.0331	0.0204	0.0382	0.0603	0.0135	0.0956	0.0014
2	rs4632301	20385233	0.99	0.165875049708709	0.92	0.14824156235026	0.289468177430216	0.0758247429028631	0.0117	0.023	0.0169	0.0019	0.1538	0.0027	0.0036	0.0594	0.0017	0.1121	0.1398	0.0321	0.0018	0.145	0.0166	0.0024	0.0028	0.0053	8e-04	0.0331	0.0205	0.0382	0.0603	0.0135	0.0957	0.0014
2	rs62109723	20393409	0.99	0.165875049708709	0.92	0.14824156235026	0.219400895851827	0.0926525454167804	0.0115	0.0228	0.0168	0.002	0.1543	0.0028	0.0037	0.0598	0.0016	0.1123	0.1391	0.0322	0.0017	0.1456	0.0166	0.0024	0.0029	0.005	8e-04	0.0335	0.0204	0.0379	0.0598	0.0136	0.0957	0.0012
2	rs6756290	20395611	0.99	0.165875049708709	0.92	0.14824156235026	0.21731250647228	0.0997717665171424	0.0114	0.0226	0.0168	0.002	0.1544	0.0028	0.0037	0.0599	0.0016	0.1124	0.1391	0.0323	0.0017	0.1456	0.0167	0.0024	0.0029	0.0049	8e-04	0.0336	0.0204	0.0377	0.0591	0.0137	0.0959	0.0012
2	rs6744985	20400556	0.99	0.165875049708709	0.92	0.14824156235026	0.205650195975533	0.127459408191654	0.0114	0.0225	0.0168	0.002	0.1545	0.0027	0.0037	0.0599	0.0016	0.1124	0.1392	0.0324	0.0017	0.1455	0.0167	0.0024	0.003	0.0049	8e-04	0.0337	0.0202	0.0376	0.0588	0.0138	0.0961	0.0012
2	rs6714433	20404903	0.99	0.165875049708709	0.92	0.14824156235026	0.137335409335837	0.121192531147954	0.011	0.0213	0.0171	0.0021	0.1556	0.0028	0.0039	0.0604	0.0017	0.1127	0.1398	0.0326	0.0015	0.1446	0.0174	0.0025	0.0036	0.0044	9e-04	0.0344	0.0191	0.0365	0.0568	0.0143	0.0972	0.0011
2	rs3771248	20410211	0.98	0.188103243221556	0.92	0.14824156235026	0.104509254560854	0.227223649507809	0.0107	0.0198	0.017	0.0021	0.1555	0.0027	0.004	0.0606	0.0016	0.1142	0.139	0.0318	0.0014	0.146	0.0182	0.003	0.0038	0.0036	9e-04	0.0344	0.0184	0.0363	0.0557	0.0147	0.099	0.001
2	rs3771241	20412526	0.98	0.188103243221556	0.92	0.14824156235026	0.109342590600793	0.218020067032075	0.0106	0.0198	0.0171	0.0021	0.156	0.0027	0.0041	0.0605	0.0016	0.114	0.1382	0.0319	0.0014	0.1465	0.0184	0.003	0.0038	0.0036	9e-04	0.0345	0.0183	0.0363	0.0555	0.0148	0.0989	0.001
2	rs55881199	20412561	0.98	0.188103243221556	0.92	0.14824156235026	0.10904332936278	0.217697515792572	0.0106	0.0198	0.0171	0.0021	0.156	0.0027	0.0041	0.0605	0.0016	0.114	0.1382	0.0319	0.0014	0.1464	0.0184	0.003	0.0038	0.0036	9e-04	0.0345	0.0183	0.0363	0.0555	0.0148	0.0989	0.001
2	rs3771240	20412686	0.98	0.188103243221556	0.92	0.14824156235026	0.112086438962791	0.223744197961251	0.0106	0.0198	0.0171	0.0021	0.156	0.0027	0.0041	0.0605	0.0016	0.1141	0.1383	0.0319	0.0013	0.1464	0.0184	0.003	0.0038	0.0036	9e-04	0.0345	0.0184	0.0363	0.0554	0.0148	0.0989	0.001
2	rs13415389	20430717	0.98	0.188103243221556	0.92	0.14824156235026	0.108446328444252	0.26512132451297	0.0105	0.0197	0.017	0.0021	0.1566	0.0027	0.0041	0.06	0.0015	0.114	0.1383	0.0319	0.0013	0.1466	0.0185	0.003	0.0038	0.0035	9e-04	0.0346	0.0183	0.0364	0.0552	0.0149	0.099	9e-04
2	rs28732678	20451703	0.98	0.188103243221556	0.92	0.14824156235026	0.112917787294407	0.249582643096599	0.0104	0.0196	0.017	0.0021	0.1568	0.0027	0.0041	0.06	0.0016	0.114	0.1387	0.0319	0.0012	0.1465	0.0185	0.003	0.0039	0.0035	9e-04	0.0346	0.0183	0.0361	0.0552	0.0149	0.099	9e-04
2	rs741190	20452868	0.98	0.188103243221556	0.93	0.128223312274834	0.115659931591027	0.247899378095038	0.0104	0.0196	0.017	0.002	0.1568	0.0026	0.004	0.06	0.0016	0.114	0.1387	0.0319	0.0014	0.1465	0.0185	0.003	0.0038	0.0035	9e-04	0.0346	0.0183	0.0361	0.0552	0.0149	0.099	9e-04
2	rs72787403	20467746	0.98	0.188103243221556	0.93	0.128223312274834	0.115913790692292	0.239094288042462	0.0104	0.0196	0.017	0.002	0.1569	0.0026	0.004	0.06	0.0016	0.114	0.1388	0.0319	0.0014	0.1465	0.0185	0.003	0.0038	0.0035	9e-04	0.0346	0.0183	0.0361	0.0552	0.0149	0.0989	9e-04
2	rs10164749	20472847	0.98	0.188103243221556	0.93	0.128223312274834	0.112390827153306	0.239205107862415	0.0104	0.0197	0.0169	0.002	0.1568	0.0025	0.004	0.06	0.0016	0.114	0.1389	0.0319	0.0014	0.1465	0.0185	0.003	0.0038	0.0035	9e-04	0.0346	0.0183	0.0361	0.0552	0.015	0.0989	9e-04
2	rs72787409	20479633	0.98	0.188103243221556	0.93	0.128223312274834	0.115125128736227	0.244432118962801	0.0104	0.0196	0.0169	0.002	0.1568	0.0025	0.004	0.0601	0.0016	0.1141	0.1388	0.032	0.0014	0.1466	0.0185	0.003	0.0037	0.0035	9e-04	0.0346	0.0183	0.0361	0.0552	0.0151	0.099	9e-04
2	rs74519552	20497603	0.98	0.188103243221556	0.93	0.128223312274834	0.114872332342279	0.247675215918046	0.0104	0.0196	0.017	0.002	0.1568	0.0025	0.004	0.0601	0.0016	0.1141	0.1388	0.0319	0.0014	0.1466	0.0184	0.003	0.0037	0.0035	9e-04	0.0346	0.0183	0.0361	0.0552	0.0151	0.0991	9e-04
2	rs79167099	20500714	0.98	0.188103243221556	0.94	0.110289943288055	0.112945564110255	0.251494699700036	0.0104	0.0196	0.017	0.002	0.1568	0.0024	0.004	0.0602	0.0016	0.114	0.1389	0.0319	0.0014	0.1466	0.0185	0.0029	0.0037	0.0035	9e-04	0.0346	0.0183	0.036	0.0552	0.0151	0.0991	9e-04
2	rs719148	20521647	0.98	0.188103243221556	0.95	0.0943132253134139	0.114311784872836	0.247899378095038	0.0104	0.0196	0.017	0.002	0.1568	0.0024	0.004	0.0602	0.0016	0.1141	0.1389	0.0319	0.0013	0.1466	0.0185	0.0029	0.0037	0.0034	9e-04	0.0346	0.0183	0.036	0.0552	0.0151	0.0992	9e-04
2	rs75205614	20559550	0.98	0.188103243221556	0.95	0.0943132253134139	0.120281740145699	0.343843232318371	0.0104	0.0195	0.017	0.002	0.1569	0.0025	0.0041	0.0603	0.0015	0.114	0.1391	0.0319	0.0013	0.1467	0.0186	0.003	0.0038	0.0034	8e-04	0.0345	0.0183	0.0359	0.0548	0.0152	0.099	8e-04
2	rs78901306	20563218	0.98	0.188103243221556	0.95	0.0943132253134139	0.121352910563565	0.327129283155808	0.0104	0.0195	0.0171	0.002	0.1569	0.0025	0.0041	0.0602	0.0015	0.114	0.1391	0.0319	0.0013	0.1467	0.0186	0.0031	0.0038	0.0034	8e-04	0.0345	0.0184	0.0359	0.0547	0.0152	0.099	8e-04
2	rs13425933	20565630	0.98	0.188103243221556	0.95	0.0943132253134139	0.122138236124	0.338162932219285	0.0104	0.0195	0.0171	0.002	0.1569	0.0025	0.0041	0.0602	0.0015	0.114	0.1391	0.0319	0.0013	0.1467	0.0186	0.0031	0.0038	0.0034	8e-04	0.0345	0.0184	0.0359	0.0547	0.0152	0.0989	8e-04
2	rs4666383	20572094	0.98	0.188103243221556	0.95	0.0943132253134139	0.123688790681124	0.355660053271068	0.0104	0.0195	0.0171	0.002	0.1569	0.0025	0.0041	0.0602	0.0015	0.114	0.1389	0.0319	0.0013	0.1468	0.0187	0.0031	0.0038	0.0034	8e-04	0.0345	0.0184	0.0358	0.0547	0.0152	0.0989	8e-04
2	rs343150	20596551	0.99	0.165875049708709	0.95	0.0943132253134139	0.0699152703974206	0.309461137839901	0.011	0.0192	0.0182	0.0021	0.1569	0.0031	0.0044	0.0598	0.0016	0.1134	0.1379	0.0319	0.0016	0.1445	0.0194	0.0047	0.0044	0.0029	0.0011	0.0338	0.0192	0.0355	0.0543	0.0156	0.0978	0.001
2	rs11678068	20598008	0.99	0.165875049708709	0.94	0.110289943288055	0.0690782849313488	0.305747340710229	0.011	0.0193	0.0182	0.0021	0.157	0.0031	0.0044	0.0598	0.0016	0.1135	0.1379	0.0318	0.0016	0.1445	0.0194	0.0047	0.0044	0.0029	0.0011	0.0338	0.0192	0.0355	0.0543	0.0156	0.0978	0.001
2	rs343149	20599105	0.99	0.165875049708709	0.94	0.110289943288055	0.070264242098958	0.300737207556742	0.011	0.0193	0.0183	0.0021	0.157	0.0031	0.0044	0.0598	0.0016	0.1135	0.1379	0.0318	0.0016	0.1445	0.0194	0.0047	0.0044	0.0029	0.0011	0.0338	0.0192	0.0355	0.0542	0.0156	0.0977	0.001
2	rs10205683	20603540	0.99	0.165875049708709	0.95	0.0943132253134139	0.0765011769532618	0.316082861885231	0.011	0.0193	0.0183	0.0021	0.157	0.0032	0.0044	0.0598	0.0016	0.1135	0.1379	0.0318	0.0017	0.1445	0.0194	0.0048	0.0044	0.0028	0.0011	0.0335	0.0192	0.0354	0.0541	0.0156	0.0978	0.001
2	rs1483569	20610308	0.99	0.165875049708709	0.95	0.0943132253134139	0.082467444199072	0.309461137839901	0.0111	0.0193	0.0184	0.0021	0.1568	0.0033	0.0044	0.0596	0.0017	0.1135	0.1377	0.0317	0.0017	0.1444	0.0195	0.005	0.0045	0.0028	0.0011	0.0335	0.0192	0.0353	0.054	0.0156	0.0978	0.0011
2	rs72790779	20616665	0.99	0.165875049708709	0.95	0.0943132253134139	0.0814002790778897	0.316686895620387	0.0111	0.0193	0.0185	0.0022	0.1567	0.0034	0.0044	0.0596	0.0017	0.1135	0.1376	0.0317	0.0018	0.1442	0.0195	0.0051	0.0046	0.0028	0.0011	0.0335	0.0192	0.0353	0.0539	0.0156	0.0978	0.0011
2	rs12477228	20618016	0.99	0.165875049708709	0.96	0.0801626552665664	0.0781418643292368	0.308981186909106	0.0112	0.0193	0.0186	0.0022	0.1566	0.0034	0.0044	0.0595	0.0017	0.1135	0.1374	0.0317	0.0018	0.1439	0.0195	0.0052	0.0047	0.0028	0.0012	0.0335	0.0192	0.0353	0.0538	0.0156	0.0978	0.0011
2	rs34099027	20618982	0.99	0.165875049708709	0.96	0.0801626552665664	0.0750758988584313	0.253298491117694	0.0119	0.0194	0.0195	0.0027	0.1555	0.0042	0.0044	0.0592	0.0019	0.1137	0.1361	0.0317	0.0023	0.1411	0.0195	0.0065	0.0054	0.0027	0.0014	0.0333	0.0194	0.0352	0.0529	0.0154	0.098	0.0015
2	rs6743033	20625174	0.99	0.165875049708709	0.96	0.0801626552665664	0.0449146381834976	0.271787515114599	0.0129	0.0198	0.0204	0.0032	0.1545	0.0048	0.0051	0.0577	0.0019	0.1138	0.136	0.0322	0.0033	0.1362	0.0196	0.0072	0.0066	0.0029	0.0017	0.0315	0.02	0.0338	0.0545	0.0155	0.0974	0.0021
2	rs967151	20629723	0.99	0.165875049708709	0.96	0.0801626552665664	0.044564598668659	0.278969794203787	0.0129	0.0198	0.0205	0.0033	0.1544	0.0049	0.0052	0.0576	0.0019	0.1137	0.1359	0.0321	0.0034	0.136	0.0196	0.0072	0.0067	0.0029	0.0017	0.0315	0.0201	0.0337	0.0546	0.0155	0.0973	0.0021
2	rs74805861	20631885	0.99	0.165875049708709	0.96	0.0801626552665664	0.0490023956845117	0.281998811628189	0.0129	0.0199	0.0205	0.0033	0.1537	0.0049	0.0052	0.0575	0.0019	0.1138	0.1357	0.0321	0.0034	0.136	0.0196	0.0073	0.0067	0.003	0.0018	0.0315	0.0201	0.0335	0.0549	0.0155	0.0973	0.0022
2	rs342101	20636133	0.99	0.165875049708709	0.96	0.0801626552665664	0.0564612270787748	0.271095530975335	0.0129	0.02	0.0207	0.0035	0.1519	0.005	0.0054	0.0576	0.002	0.1138	0.1352	0.0321	0.0037	0.1359	0.0197	0.0075	0.0069	0.0032	0.0019	0.0315	0.0204	0.0333	0.0555	0.0155	0.0972	0.0024
2	rs12621260	20636410	0.99	0.165875049708709	0.96	0.0801626552665664	0.0554525692546087	0.274792405041777	0.0129	0.02	0.0207	0.0035	0.1518	0.005	0.0054	0.0576	0.002	0.1138	0.1352	0.0321	0.0037	0.1359	0.0197	0.0075	0.0069	0.0032	0.0019	0.0315	0.0204	0.0333	0.0556	0.0155	0.0972	0.0024
2	rs111921338	20645456	0.99	0.165875049708709	0.96	0.0801626552665664	0.0720888105481061	0.31704947963292	0.0131	0.0198	0.021	0.0038	0.1503	0.0053	0.0057	0.0581	0.0021	0.1137	0.133	0.0316	0.0039	0.1377	0.0197	0.0076	0.007	0.0033	0.0019	0.0312	0.0198	0.0328	0.0563	0.0157	0.097	0.0026
2	rs2602160	20645506	0.99	0.165875049708709	0.96	0.0801626552665664	0.0670643568680196	0.308741294732316	0.0131	0.0198	0.021	0.0039	0.1503	0.0053	0.0057	0.0581	0.0021	0.1137	0.133	0.0316	0.0039	0.1377	0.0197	0.0075	0.007	0.0033	0.0019	0.0312	0.0198	0.0328	0.0566	0.0157	0.097	0.0026
2	rs11896000	20646109	0.99	0.165875049708709	0.96	0.0801626552665664	0.0709448913158562	0.349675121601528	0.0131	0.0198	0.021	0.0039	0.1503	0.0053	0.0057	0.0581	0.0021	0.1137	0.133	0.0315	0.0039	0.1378	0.0197	0.0075	0.007	0.0033	0.0019	0.0311	0.0198	0.0328	0.0566	0.0157	0.0971	0.0026
2	rs7043	20647241	0.99	0.165875049708709	0.96	0.0801626552665664	0.0718173560072792	0.342853389947382	0.0131	0.0198	0.021	0.0039	0.1502	0.0053	0.0057	0.058	0.0021	0.1136	0.133	0.0315	0.0039	0.1378	0.0197	0.0075	0.007	0.0033	0.002	0.0312	0.0199	0.0327	0.0566	0.0157	0.0971	0.0026
2	rs78654231	20651911	0.99	0.165875049708709	0.97	0.0677063307338505	0.0712349426540963	0.361422738173099	0.013	0.0195	0.0211	0.0041	0.15	0.0054	0.0058	0.0577	0.0022	0.1135	0.1331	0.0315	0.0041	0.1378	0.0198	0.0075	0.0071	0.0033	0.002	0.0311	0.0202	0.0323	0.0567	0.0157	0.0968	0.0027
2	rs62121970	20656831	0.99	0.165875049708709	0.97	0.0677063307338505	0.0747757909861631	0.410523068691815	0.013	0.0192	0.0212	0.0044	0.1498	0.0056	0.0059	0.0572	0.0023	0.1132	0.1331	0.0316	0.0043	0.138	0.0198	0.0076	0.0074	0.0034	0.002	0.0311	0.0206	0.0316	0.0568	0.0157	0.0966	0.0029
2	rs342124	20671176	0.99	0.165875049708709	0.97	0.0677063307338505	0.0782520417834099	0.443523890922265	0.013	0.019	0.0213	0.0047	0.1496	0.0058	0.0061	0.0569	0.0023	0.113	0.1331	0.0316	0.0045	0.138	0.0199	0.0076	0.0076	0.0034	0.002	0.031	0.0209	0.0312	0.0569	0.0157	0.0964	0.003
2	rs342059	20678214	0.99	0.165875049708709	0.97	0.0677063307338505	0.0954222537450492	0.544690933577275	0.013	0.0189	0.0214	0.0047	0.1492	0.0058	0.0062	0.0572	0.0023	0.113	0.133	0.0318	0.0045	0.138	0.0198	0.0077	0.0076	0.0035	0.0021	0.0308	0.021	0.0311	0.0569	0.0156	0.096	0.003
2	rs6704834	20678570	0.99	0.165875049708709	0.96	0.0801626552665664	0.0962750294678621	0.543711031230081	0.013	0.0189	0.0214	0.0047	0.1491	0.0058	0.0062	0.0573	0.0023	0.113	0.1329	0.0319	0.0045	0.1381	0.0198	0.0077	0.0076	0.0035	0.0021	0.0308	0.021	0.0311	0.0569	0.0156	0.096	0.003
2	rs10191983	20679101	0.99	0.165875049708709	0.96	0.0801626552665664	0.104535732404685	0.598665178690233	0.013	0.0188	0.0214	0.0048	0.149	0.0056	0.0063	0.0571	0.0024	0.1129	0.133	0.0319	0.0046	0.1378	0.0198	0.0078	0.0077	0.0035	0.0021	0.0309	0.0211	0.031	0.0568	0.0157	0.0961	0.003
2	rs12997261	20682303	1	0.145626599290586	0.96	0.0801626552665664	0.105411842327983	0.629653692671929	0.0129	0.0186	0.0214	0.005	0.1491	0.0059	0.0066	0.0572	0.0024	0.1127	0.1319	0.0319	0.0048	0.1375	0.0198	0.0079	0.0078	0.0035	0.0021	0.0311	0.0214	0.0309	0.0569	0.0158	0.0959	0.003
2	rs72786555	20687100	0.99	0.165875049708709	0.96	0.0801626552665664	0.125606692079122	0.794289412071181	0.0127	0.0183	0.0215	0.0054	0.1475	0.006	0.007	0.0574	0.0024	0.1095	0.1319	0.0321	0.0051	0.1362	0.0198	0.0082	0.0082	0.0036	0.0023	0.0316	0.022	0.0304	0.0591	0.0159	0.0967	0.0032
2	rs13021401	20688519	0.99	0.165875049708709	0.97	0.0677063307338505	0.119705142670736	0.74379067096567	0.0127	0.0183	0.0215	0.0054	0.1474	0.006	0.007	0.0574	0.0024	0.1094	0.1319	0.0321	0.0051	0.1362	0.0198	0.0082	0.0082	0.0036	0.0023	0.0316	0.022	0.0304	0.0592	0.0159	0.0967	0.0032
2	rs116493496	20692101	0.99	0.165875049708709	0.97	0.0677063307338505	0.117529503921719	0.696999137776125	0.0127	0.0182	0.0215	0.0054	0.1474	0.006	0.007	0.0574	0.0024	0.1092	0.1319	0.0321	0.0051	0.1362	0.0198	0.0082	0.0083	0.0036	0.0023	0.0316	0.022	0.0304	0.0592	0.0158	0.0968	0.0032
2	rs56364681	20693293	0.99	0.165875049708709	0.97	0.0677063307338505	0.116961024814799	0.69714754613583	0.0127	0.0182	0.0215	0.0054	0.1474	0.0061	0.007	0.0574	0.0024	0.1091	0.1319	0.0321	0.0051	0.1362	0.0198	0.0082	0.0083	0.0036	0.0023	0.0316	0.0221	0.0304	0.0593	0.0158	0.0968	0.0032
2	rs61019536	20693581	0.99	0.165875049708709	0.97	0.0677063307338505	0.113920404413831	0.761300224088198	0.0127	0.0182	0.0215	0.0054	0.1474	0.0061	0.007	0.0574	0.0023	0.1092	0.132	0.032	0.005	0.1363	0.0198	0.0082	0.0083	0.0036	0.0023	0.0316	0.0221	0.0304	0.0593	0.0158	0.0969	0.0032
2	rs4666412	20695707	0.99	0.165875049708709	0.97	0.0677063307338505	0.122634285865203	0.887783484896926	0.0127	0.0182	0.0214	0.0054	0.1474	0.0061	0.007	0.0574	0.0023	0.1092	0.1321	0.0317	0.005	0.1363	0.0198	0.0082	0.0083	0.0035	0.0024	0.0316	0.0221	0.0304	0.0593	0.0158	0.097	0.0032
2	rs342092	20697925	0.99	0.165875049708709	0.99	0.0473477484867341	0.280701103459731	1.20075573731386	0.0127	0.0182	0.0214	0.0054	0.1474	0.0061	0.0069	0.0574	0.0023	0.1092	0.1325	0.0307	0.005	0.1361	0.0197	0.0082	0.0082	0.0035	0.0024	0.0313	0.0222	0.0304	0.0593	0.0157	0.0976	0.0036
2	rs73227392	20703315	1	0.145626599290586	0.99	0.0473477484867341	0.414804509812821	1.24076401428114	0.0123	0.0156	0.0198	0.0068	0.1512	0.0075	0.0083	0.0601	0.0022	0.1069	0.1212	0.0302	0.0051	0.1335	0.0214	0.0089	0.0084	0.0024	0.0022	0.0297	0.0257	0.0322	0.0675	0.0147	0.0956	0.0035
2	rs12710739	20703869	1	0.145626599290586	0.99	0.0473477484867341	0.333496494025403	1.21699682392585	0.0123	0.0156	0.0198	0.0068	0.1512	0.0075	0.0083	0.0601	0.0022	0.1069	0.1211	0.0302	0.0052	0.1335	0.0214	0.0089	0.0084	0.0024	0.0022	0.0297	0.0257	0.0323	0.0676	0.0147	0.0956	0.0035
2	rs2348866	20705593	1	0.145626599290586	0.99	0.0473477484867341	0.286276398928375	1.23627034873551	0.0123	0.0155	0.0198	0.0069	0.1514	0.0075	0.0084	0.0603	0.0022	0.1067	0.1209	0.0302	0.0052	0.1334	0.0215	0.009	0.0084	0.0024	0.0022	0.0297	0.0257	0.0323	0.0678	0.0147	0.0955	0.0035
2	Affx-18880815	20706742	1	0.145626599290586	0.99	0.0473477484867341	0.236638745900416	0.979820055210699	0.0123	0.0155	0.0198	0.0069	0.1515	0.0075	0.0085	0.0604	0.0022	0.1066	0.1207	0.0301	0.0052	0.1334	0.0215	0.009	0.0085	0.0024	0.0022	0.0298	0.0258	0.0323	0.068	0.0147	0.0954	0.0035
2	rs57845622	20707062	1	0.145626599290586	1	0.0391838568150044	0.229926238879057	0.936181864437569	0.0123	0.0155	0.0198	0.0069	0.1515	0.0076	0.0085	0.0604	0.0022	0.1066	0.1206	0.0301	0.0052	0.1334	0.0215	0.009	0.0085	0.0024	0.0022	0.0298	0.0257	0.0323	0.0681	0.0147	0.0953	0.0035
2	rs115201674	20709776	0.99	0.165875049708709	1	0.0391838568150044	0.215885772820807	0.867513174055161	0.0122	0.0155	0.0196	0.007	0.1519	0.0076	0.0086	0.0604	0.0022	0.1064	0.1203	0.0302	0.0051	0.1336	0.0213	0.0091	0.0085	0.0024	0.0022	0.0298	0.0258	0.0323	0.0683	0.0147	0.0953	0.0034
2	rs114233918	20709930	0.99	0.165875049708709	1	0.0391838568150044	0.216170697857561	0.881224170755779	0.0122	0.0155	0.0196	0.007	0.1519	0.0076	0.0086	0.0604	0.0022	0.1063	0.1203	0.0302	0.0051	0.1336	0.0213	0.0091	0.0085	0.0024	0.0022	0.0298	0.0258	0.0323	0.0683	0.0147	0.0953	0.0034
2	rs4455118	20710694	0.99	0.165875049708709	1	0.0391838568150044	0.215763726641611	0.908619384425982	0.0122	0.0155	0.0197	0.007	0.152	0.0076	0.0086	0.0605	0.0022	0.1063	0.1203	0.0301	0.0051	0.1336	0.0213	0.0091	0.0085	0.0024	0.0021	0.0298	0.0257	0.0323	0.0684	0.0147	0.0953	0.0034
2	rs12479048	20710968	0.99	0.165875049708709	1	0.0391838568150044	0.215032262961063	0.93918420974638	0.0122	0.0155	0.0197	0.007	0.152	0.0076	0.0086	0.0605	0.0022	0.1062	0.1203	0.0302	0.0051	0.1336	0.0213	0.0091	0.0085	0.0024	0.0021	0.0298	0.0257	0.0323	0.0684	0.0148	0.0953	0.0034
2	rs111978221	20712153	1	0.145626599290586	1	0.0391838568150044	0.21482932608182	0.748612007959076	0.0121	0.0154	0.0195	0.0072	0.1524	0.0077	0.0087	0.0607	0.0021	0.1056	0.1192	0.0307	0.005	0.1334	0.021	0.0093	0.0087	0.0024	0.002	0.0296	0.0257	0.0322	0.0696	0.0149	0.0952	0.0033
2	rs12710740	20713697	1	0.145626599290586	1	0.0391838568150044	0.167336673948479	0.818649000953323	0.0119	0.0154	0.0189	0.0081	0.1538	0.0079	0.0089	0.0614	0.002	0.1039	0.1158	0.032	0.0048	0.132	0.0207	0.01	0.0094	0.0024	0.0018	0.0291	0.0255	0.0324	0.073	0.0154	0.0944	0.0031
2	rs13426692	20713703	1	0.145626599290586	1	0.0391838568150044	0.157251578605109	0.824185860337714	0.0118	0.0154	0.0188	0.0081	0.1537	0.0079	0.0089	0.0615	0.002	0.1039	0.1158	0.032	0.0048	0.132	0.0207	0.01	0.0094	0.0024	0.0018	0.0291	0.0255	0.0324	0.073	0.0154	0.0944	0.0031
2	rs342132	20714385	1	0.145626599290586	1.01	0.0321931958856115	0.131864740845596	0.87373998993745	0.0115	0.0153	0.0185	0.0086	0.1544	0.008	0.009	0.0623	0.002	0.1024	0.1155	0.0316	0.0048	0.1314	0.0204	0.0104	0.0097	0.0022	0.0017	0.0289	0.0256	0.0327	0.074	0.0156	0.0949	0.0026
2	rs77474942	20715686	1	0.145626599290586	1.01	0.0321931958856115	0.162524635164201	0.800096991335639	0.0115	0.015	0.0174	0.0087	0.1582	0.0077	0.0082	0.0627	0.0018	0.1008	0.1155	0.0318	0.0047	0.133	0.0197	0.0101	0.0094	0.002	0.0015	0.0283	0.0256	0.0326	0.0751	0.0154	0.0954	0.0019
2	rs342129	20716123	1	0.145626599290586	1.01	0.0321931958856115	0.166283593495744	0.751779704229855	0.0115	0.0149	0.0173	0.0088	0.1589	0.0077	0.0081	0.0627	0.0018	0.1005	0.1155	0.0318	0.0047	0.1334	0.0196	0.01	0.0094	0.0019	0.0015	0.0281	0.0256	0.0326	0.0753	0.0154	0.0955	0.0018
2	rs76208405	20716749	1	0.145626599290586	1.01	0.0321931958856115	0.168888213450139	0.756914526442302	0.0116	0.0149	0.0171	0.0088	0.1591	0.0077	0.008	0.0628	0.0017	0.1003	0.1155	0.0318	0.0046	0.1334	0.0196	0.0101	0.0095	0.0019	0.0014	0.0281	0.0257	0.0326	0.0754	0.0154	0.0954	0.0017
2	rs342128	20717143	1	0.145626599290586	1	0.0391838568150044	0.140770999703219	0.802085857641288	0.0117	0.0149	0.017	0.0088	0.159	0.0079	0.0084	0.0628	0.0017	0.1004	0.1153	0.0319	0.0042	0.1332	0.0197	0.0101	0.0095	0.0019	0.0014	0.0282	0.0258	0.0325	0.0755	0.0154	0.0954	0.0017
2	rs10178384	20720084	1	0.145626599290586	1	0.0391838568150044	0.166669272330753	0.961841485636267	0.0117	0.0148	0.0168	0.0089	0.1585	0.0081	0.0093	0.0633	0.0016	0.1008	0.1145	0.0319	0.004	0.1339	0.0197	0.01	0.0095	0.0018	0.0013	0.0284	0.026	0.0327	0.0761	0.0152	0.0942	0.0014
2	rs4666415	20720237	1	0.145626599290586	0.99	0.0473477484867341	0.165374063151374	0.954858685143035	0.0117	0.0148	0.0168	0.0089	0.1585	0.0081	0.0093	0.0633	0.0016	0.1008	0.1145	0.0319	0.004	0.1339	0.0197	0.01	0.0095	0.0018	0.0013	0.0284	0.026	0.0327	0.0761	0.0152	0.0941	0.0015
2	rs73229019	20722114	1	0.145626599290586	0.99	0.0473477484867341	0.184230358751504	1.00778970435954	0.0117	0.0148	0.0168	0.009	0.1585	0.0081	0.0096	0.0635	0.0016	0.1007	0.1145	0.0318	0.004	0.1339	0.0195	0.01	0.0095	0.0018	0.0013	0.0284	0.026	0.0327	0.0761	0.0152	0.0943	0.0014
2	rs78699513	20723616	1	0.145626599290586	0.99	0.0473477484867341	0.177607393665787	1.01950163833973	0.0117	0.0147	0.0167	0.009	0.1586	0.0081	0.0096	0.0636	0.0015	0.1007	0.1147	0.0318	0.004	0.1337	0.0195	0.0101	0.0095	0.0017	0.0013	0.0284	0.026	0.0327	0.0759	0.0155	0.0942	0.0014
2	rs78999984	20726115	1	0.145626599290586	0.99	0.0473477484867341	0.17366480630469	1.0362315830687	0.0116	0.0145	0.0167	0.0089	0.1589	0.0082	0.0095	0.0636	0.0015	0.1009	0.1147	0.0319	0.0039	0.1334	0.0195	0.0102	0.0095	0.0017	0.0013	0.0284	0.026	0.0328	0.0757	0.0157	0.0942	0.0013
2	rs57355774	20731243	1	0.145626599290586	0.99	0.0473477484867341	0.172373931299221	1.05446756951325	0.0116	0.0144	0.0167	0.0089	0.1592	0.0082	0.0095	0.0637	0.0014	0.1012	0.1147	0.0319	0.0039	0.1331	0.0195	0.0102	0.0095	0.0017	0.0013	0.0284	0.026	0.0328	0.0755	0.016	0.0941	0.0013
2	rs6739441	20734549	1	0.145626599290586	0.99	0.0473477484867341	0.178008118103187	1.06320321651818	0.0116	0.0144	0.0167	0.0089	0.1592	0.0081	0.0094	0.0637	0.0014	0.1013	0.1147	0.0319	0.0039	0.1331	0.0194	0.0103	0.0095	0.0017	0.0013	0.0285	0.026	0.0328	0.0754	0.0159	0.0943	0.0013
2	rs10167494	20736762	1	0.145626599290586	0.99	0.0473477484867341	0.184900347750194	1.07211449376012	0.0116	0.0144	0.0167	0.0089	0.1592	0.0081	0.0094	0.0637	0.0014	0.1013	0.1147	0.0319	0.0039	0.1331	0.0194	0.0103	0.0095	0.0017	0.0013	0.0285	0.0261	0.0328	0.0753	0.0159	0.0944	0.0013
2	rs77521071	20738072	1	0.145626599290586	0.99	0.0473477484867341	0.186020104154724	1.07892880939917	0.0116	0.0144	0.0167	0.0089	0.1592	0.0081	0.0094	0.0637	0.0014	0.1013	0.1147	0.0319	0.0039	0.1331	0.0195	0.0103	0.0095	0.0017	0.0013	0.0285	0.026	0.0328	0.0753	0.0159	0.0945	0.0013
2	rs75015178	20738199	1	0.145626599290586	0.98	0.0568119256469769	0.18676876677997	1.08071483984766	0.0116	0.0144	0.0167	0.0089	0.1592	0.0081	0.0094	0.0637	0.0014	0.1013	0.1147	0.0319	0.0039	0.1331	0.0194	0.0103	0.0095	0.0017	0.0013	0.0285	0.026	0.0328	0.0753	0.0158	0.0945	0.0013
2	rs73916853	20738648	1	0.145626599290586	0.98	0.0568119256469769	0.186394219633862	1.07876647028307	0.0116	0.0144	0.0167	0.0089	0.1592	0.0081	0.0094	0.0637	0.0014	0.1013	0.1147	0.0319	0.0039	0.1331	0.0194	0.0103	0.0095	0.0017	0.0013	0.0285	0.026	0.0328	0.0753	0.0158	0.0945	0.0013
2	rs56026124	20740340	1	0.145626599290586	0.98	0.0568119256469769	0.186693822817562	1.08039006612873	0.0116	0.0144	0.0167	0.0089	0.1593	0.0081	0.0094	0.0637	0.0014	0.1013	0.1147	0.032	0.0039	0.1331	0.0194	0.0103	0.0095	0.0017	0.0013	0.0285	0.026	0.0328	0.0753	0.0157	0.0947	0.0012
2	rs62122048	20740405	1	0.145626599290586	0.98	0.0568119256469769	0.186618896121718	1.07600740226468	0.0116	0.0144	0.0167	0.0089	0.1593	0.0081	0.0093	0.0637	0.0014	0.1013	0.1147	0.032	0.0039	0.1331	0.0194	0.0103	0.0094	0.0017	0.0013	0.0285	0.026	0.0328	0.0752	0.0157	0.0947	0.0012
2	rs6746194	20741518	1	0.145626599290586	0.98	0.0568119256469769	0.193163900337357	1.04155091223753	0.0117	0.0144	0.0167	0.0089	0.1595	0.0082	0.0092	0.0638	0.0014	0.1013	0.1146	0.0321	0.0039	0.1331	0.0194	0.0103	0.0094	0.0017	0.0013	0.0284	0.026	0.0328	0.0752	0.0154	0.0948	0.0012
2	rs10495706	20748457	1	0.145626599290586	0.98	0.0568119256469769	0.240380543327388	1.08949057885527	0.0125	0.0142	0.0167	0.0089	0.1594	0.0083	0.0092	0.0641	0.0015	0.1013	0.1142	0.0319	0.004	0.1338	0.019	0.0107	0.0093	0.0024	0.0014	0.0283	0.0259	0.0324	0.0744	0.0144	0.0953	0.0013
2	rs75354211	20748564	1	0.145626599290586	0.98	0.0568119256469769	0.240942445304763	1.06563218306445	0.0125	0.0142	0.0167	0.0089	0.1596	0.0083	0.0091	0.064	0.0015	0.1014	0.1142	0.0318	0.004	0.1338	0.0191	0.0108	0.0093	0.0024	0.0014	0.0284	0.0259	0.0323	0.0742	0.0144	0.0953	0.0013
2	rs16987794	20748761	1	0.145626599290586	0.98	0.0568119256469769	0.242285283781133	1.0339764603395	0.0126	0.0141	0.0167	0.0088	0.1598	0.0082	0.0091	0.064	0.0015	0.1015	0.1143	0.0317	0.004	0.1339	0.0192	0.0108	0.0092	0.0025	0.0014	0.0284	0.0259	0.0323	0.074	0.0143	0.0951	0.0013
2	rs6727864	20749450	1.01	0.127260826833158	0.98	0.0568119256469769	0.243371212637933	0.933812941510914	0.0128	0.014	0.0166	0.0088	0.1601	0.0081	0.0089	0.0641	0.0015	0.1016	0.1146	0.0315	0.0042	0.1328	0.0193	0.0107	0.0091	0.0031	0.0015	0.0285	0.0256	0.0322	0.0749	0.0139	0.0947	0.0013
2	rs1550106	20750367	1.01	0.127260826833158	0.98	0.0568119256469769	0.252953698747391	0.867357620783856	0.013	0.0139	0.0167	0.0088	0.1606	0.0081	0.0088	0.064	0.0015	0.1013	0.1147	0.0313	0.0044	0.1317	0.0195	0.0105	0.0091	0.0036	0.0016	0.0286	0.0253	0.0326	0.0753	0.0137	0.0944	0.0013
2	rs2082873	20752152	1.01	0.127260826833158	0.98	0.0568119256469769	0.265467520282364	0.85183139615615	0.013	0.0139	0.0167	0.0088	0.1606	0.008	0.0088	0.064	0.0015	0.1011	0.1147	0.0313	0.0044	0.1316	0.0195	0.0105	0.0091	0.0036	0.0016	0.0287	0.0253	0.0326	0.0754	0.0137	0.0945	0.0013
2	rs17656011	20752478	1.01	0.127260826833158	0.98	0.0568119256469769	0.263783042097134	0.847804091077543	0.013	0.0139	0.0167	0.0088	0.1606	0.008	0.0088	0.064	0.0015	0.1011	0.1148	0.0314	0.0044	0.1316	0.0195	0.0105	0.0091	0.0037	0.0016	0.0287	0.0253	0.0326	0.0754	0.0137	0.0945	0.0013
2	rs117221003	20753637	1.01	0.127260826833158	0.98	0.0568119256469769	0.250782157905221	0.804688262815214	0.0131	0.0139	0.0167	0.0088	0.1606	0.0079	0.0086	0.0639	0.0015	0.1009	0.1151	0.0314	0.0044	0.1311	0.0195	0.0104	0.0091	0.0037	0.0016	0.0287	0.0253	0.0326	0.0754	0.0141	0.0944	0.0013
2	rs62124178	20754177	1.02	0.110678017971113	0.97	0.0677063307338505	0.189591629323006	0.756158928576399	0.0139	0.0137	0.0169	0.0088	0.1623	0.008	0.0085	0.0634	0.0013	0.0994	0.1158	0.0309	0.0044	0.1305	0.0197	0.0099	0.0093	0.0039	0.0016	0.0291	0.0246	0.0336	0.0757	0.014	0.0939	0.0013
2	rs12619827	20755899	1.03	0.0957762513390589	0.97	0.0677063307338505	0.417051723729596	0.877792302478815	0.0155	0.0133	0.0161	0.0095	0.1668	0.0087	0.0087	0.0621	0.0011	0.0953	0.1194	0.0298	0.0045	0.1295	0.0172	0.0085	0.0101	0.0047	0.0018	0.0307	0.0227	0.034	0.0773	0.0135	0.0919	0.0014
2	rs72796452	20757913	1.03	0.0957762513390589	0.97	0.0677063307338505	0.418957942174593	0.884034092423508	0.0155	0.0133	0.0161	0.0095	0.1668	0.0087	0.0087	0.0621	0.0011	0.0953	0.1195	0.0298	0.0045	0.1295	0.0172	0.0085	0.0102	0.0047	0.0018	0.0308	0.0226	0.034	0.0773	0.0135	0.0919	0.0014
2	rs78366677	20758038	1.03	0.0957762513390589	0.97	0.0677063307338505	0.412391212587344	0.868602207252442	0.0155	0.0133	0.0161	0.0095	0.1671	0.0086	0.0087	0.0621	0.0011	0.0953	0.1194	0.0297	0.0045	0.1295	0.0172	0.0085	0.0102	0.0047	0.0018	0.0307	0.0226	0.034	0.0773	0.0135	0.0919	0.0014
2	rs113052815	20763248	1.03	0.0957762513390589	0.98	0.0568119256469769	0.423713350934549	0.845946670345196	0.0155	0.0132	0.0161	0.0095	0.1672	0.0087	0.0084	0.0621	0.0012	0.0953	0.1196	0.0297	0.0046	0.1294	0.0172	0.0084	0.0102	0.0047	0.0018	0.0308	0.0226	0.034	0.0773	0.0135	0.092	0.0014
2	rs16987836	20763911	1.03	0.0957762513390589	0.98	0.0568119256469769	0.43536474272476	0.850591804417804	0.0156	0.0132	0.0161	0.0095	0.1672	0.0087	0.0084	0.0621	0.0012	0.0953	0.1196	0.0297	0.0046	0.1295	0.0172	0.0084	0.0102	0.0047	0.0018	0.0308	0.0226	0.034	0.0773	0.0135	0.092	0.0014
2	rs73235146	20765329	1.03	0.0957762513390589	0.98	0.0568119256469769	0.468621451452229	0.820493748927029	0.0156	0.0132	0.016	0.0096	0.167	0.0087	0.0079	0.0617	0.0013	0.0951	0.12	0.0296	0.0048	0.1293	0.0172	0.0085	0.0103	0.0047	0.0018	0.0308	0.0226	0.034	0.0774	0.0137	0.0922	0.0014
2	rs12615661	20765727	1.03	0.0957762513390589	0.98	0.0568119256469769	0.590373898633218	0.792915253921747	0.0157	0.0131	0.0159	0.0097	0.1668	0.0088	0.0073	0.0616	0.0013	0.0945	0.121	0.0295	0.0051	0.1289	0.0173	0.0085	0.0104	0.0047	0.0017	0.0309	0.0226	0.0341	0.0774	0.0139	0.0922	0.0015
2	rs13006062	20765963	1.03	0.0957762513390589	0.98	0.0568119256469769	0.634272862692659	0.742887429898544	0.0157	0.0131	0.0158	0.0096	0.167	0.0088	0.0069	0.0615	0.0013	0.0944	0.1215	0.0293	0.0052	0.1287	0.0173	0.0085	0.0103	0.0047	0.0017	0.031	0.0226	0.0342	0.0776	0.0141	0.0922	0.0015
2	rs10186749	20768247	1.04	0.0824519171540817	0.98	0.0568119256469769	0.728508773682033	0.7436401140935	0.0154	0.0131	0.0155	0.0095	0.1669	0.0087	0.0066	0.0613	0.0014	0.0936	0.1238	0.0288	0.0052	0.1286	0.0173	0.0083	0.0107	0.0047	0.0022	0.0308	0.0226	0.0331	0.0781	0.0148	0.0917	0.0017
2	rs10195324	20768683	1.04	0.0824519171540817	0.98	0.0568119256469769	0.737836604178059	0.744844755888054	0.0154	0.0131	0.0155	0.0095	0.1669	0.0087	0.0066	0.0613	0.0014	0.0935	0.124	0.0288	0.0052	0.1286	0.0173	0.0083	0.0107	0.0047	0.0022	0.0308	0.0226	0.033	0.0781	0.0148	0.0917	0.0017
2	rs75493872	20770358	1.04	0.0824519171540817	0.98	0.0568119256469769	0.750861626621084	0.74740603528593	0.0154	0.0131	0.0155	0.0095	0.1668	0.0087	0.0065	0.0613	0.0014	0.0934	0.1242	0.0287	0.0053	0.1285	0.0173	0.0083	0.0107	0.0047	0.0023	0.0308	0.0226	0.033	0.0782	0.0149	0.0916	0.0017
2	rs4666429	20777617	1.04	0.0824519171540817	0.98	0.0568119256469769	0.765519112684567	0.754648225633612	0.0155	0.0131	0.0155	0.0095	0.1667	0.0087	0.0066	0.0612	0.0014	0.0931	0.1245	0.0286	0.0053	0.1286	0.0173	0.0083	0.0108	0.0047	0.0023	0.0308	0.0226	0.033	0.0782	0.0149	0.0917	0.0017
2	rs115993638	20778807	1.04	0.0824519171540817	0.98	0.0568119256469769	0.764063109276492	0.756914526442302	0.0155	0.0131	0.0155	0.0095	0.1667	0.0087	0.0066	0.0612	0.0014	0.0931	0.1245	0.0286	0.0053	0.1286	0.0173	0.0083	0.0108	0.0047	0.0023	0.0308	0.0226	0.033	0.0782	0.0149	0.0917	0.0017
2	rs62124233	20785956	1.04	0.0824519171540817	0.98	0.0568119256469769	0.762914488178766	0.756007828703247	0.0155	0.0131	0.0154	0.0095	0.1667	0.0087	0.0066	0.0611	0.0015	0.093	0.1247	0.0285	0.0053	0.1286	0.0173	0.0083	0.0108	0.0047	0.0023	0.0308	0.0226	0.0331	0.0782	0.0149	0.0917	0.0017
2	rs13032956	20790353	1.05	0.0706003084525404	0.98	0.0568119256469769	0.76061951172652	0.755252427908079	0.0156	0.0132	0.0154	0.0095	0.1667	0.0087	0.0066	0.0611	0.0015	0.0928	0.1248	0.0285	0.0053	0.1286	0.0173	0.0083	0.0108	0.0047	0.0023	0.0308	0.0226	0.0331	0.0781	0.0149	0.0917	0.0017
2	rs75636487	20792910	1.05	0.0706003084525404	0.98	0.0568119256469769	0.764139710854476	0.735069448413622	0.0156	0.0132	0.0154	0.0095	0.1667	0.0086	0.0065	0.061	0.0016	0.0927	0.125	0.0284	0.0053	0.1286	0.0173	0.0083	0.0108	0.0047	0.0024	0.0308	0.0226	0.0332	0.078	0.0149	0.0918	0.0018
2	rs114286097	20793798	1.05	0.0706003084525404	0.97	0.0677063307338505	0.76743675002535	0.73687198445977	0.0156	0.0132	0.0154	0.0095	0.1667	0.0086	0.0065	0.061	0.0016	0.0927	0.125	0.0284	0.0053	0.1286	0.0173	0.0083	0.0108	0.0047	0.0024	0.0308	0.0226	0.0332	0.078	0.0149	0.0918	0.0018
2	rs113674491	20793849	1.05	0.0706003084525404	0.97	0.0677063307338505	0.767974063626057	0.737773616337841	0.0156	0.0131	0.0154	0.0095	0.1667	0.0086	0.0065	0.061	0.0016	0.0927	0.1251	0.0284	0.0053	0.1286	0.0173	0.0083	0.0108	0.0047	0.0024	0.0308	0.0226	0.0332	0.078	0.0149	0.0918	0.0018
2	rs12987883	20803470	1.05	0.0706003084525404	0.97	0.0677063307338505	0.821261917762721	0.741833952729124	0.0158	0.0132	0.0153	0.0095	0.1663	0.0085	0.0065	0.0606	0.0016	0.0928	0.1257	0.028	0.0053	0.129	0.0174	0.0083	0.0109	0.0047	0.0024	0.0308	0.0224	0.0334	0.0777	0.0148	0.0917	0.0017
2	rs896738	20804308	1.05	0.0706003084525404	0.97	0.0677063307338505	0.812430824912491	0.726820299637313	0.0158	0.0132	0.0153	0.0095	0.1664	0.0085	0.0065	0.0605	0.0016	0.0928	0.1257	0.028	0.0053	0.1291	0.0174	0.0083	0.0108	0.0047	0.0024	0.0308	0.0224	0.0334	0.0777	0.0149	0.0917	0.0017
2	rs74999363	20805605	1.05	0.0706003084525404	0.96	0.0801626552665664	0.795359792992184	0.696850736520847	0.0158	0.0132	0.0153	0.0095	0.1664	0.0085	0.0065	0.0605	0.0017	0.0927	0.1258	0.028	0.0053	0.1293	0.0175	0.0082	0.0107	0.0047	0.0025	0.0308	0.0224	0.0334	0.0777	0.0149	0.0917	0.0017
2	rs62125673	20809765	1.05	0.0706003084525404	0.96	0.0801626552665664	0.780918707282982	0.663056908744624	0.0161	0.0133	0.0151	0.0094	0.1656	0.0083	0.0065	0.0609	0.0018	0.0923	0.1267	0.0278	0.0053	0.1302	0.0173	0.008	0.0108	0.0047	0.0025	0.0307	0.0227	0.0334	0.0769	0.015	0.0915	0.0017
2	rs77038389	20816537	1.05	0.0706003084525404	0.96	0.0801626552665664	0.815737675468649	0.647691408214262	0.0162	0.0134	0.015	0.0094	0.1652	0.0083	0.0065	0.0613	0.0019	0.092	0.1268	0.028	0.0054	0.1306	0.0172	0.0079	0.0108	0.0047	0.0025	0.0306	0.0229	0.0333	0.0766	0.0151	0.0916	0.0017
2	rs3732158	20817421	1.05	0.0706003084525404	0.96	0.0801626552665664	0.819918843938897	0.645794813318356	0.0162	0.0134	0.015	0.0094	0.1652	0.0083	0.0065	0.0613	0.0019	0.092	0.1268	0.028	0.0054	0.1306	0.0172	0.0079	0.0108	0.0047	0.0025	0.0306	0.0229	0.0333	0.0766	0.0151	0.0916	0.0017
2	rs3821217	20818286	1.05	0.0706003084525404	0.96	0.0801626552665664	0.834983212911918	0.643753768965199	0.0162	0.0134	0.015	0.0094	0.1652	0.0082	0.0065	0.0613	0.0019	0.092	0.1268	0.028	0.0054	0.1306	0.0172	0.0079	0.0108	0.0047	0.0025	0.0306	0.0229	0.0333	0.0766	0.0151	0.0916	0.0017
2	rs35579164	20818883	1.05	0.0706003084525404	0.96	0.0801626552665664	0.832755824981704	0.644774103895709	0.0162	0.0134	0.0149	0.0094	0.1651	0.0082	0.0065	0.0611	0.0019	0.092	0.1269	0.028	0.0054	0.1308	0.0172	0.0079	0.0108	0.0047	0.0025	0.0306	0.023	0.0331	0.0766	0.0151	0.0917	0.0017
2	rs77454156	20824303	1.05	0.0706003084525404	0.95	0.0943132253134139	0.842559354862436	0.640258328411151	0.0164	0.0134	0.0146	0.0094	0.1651	0.008	0.0065	0.0601	0.0019	0.0921	0.1277	0.0281	0.0054	0.1311	0.017	0.008	0.0105	0.0047	0.0025	0.0305	0.0233	0.0328	0.0766	0.0151	0.0922	0.0017
2	rs116314157	20824475	1.05	0.0706003084525404	0.95	0.0943132253134139	0.846318342253759	0.639821709431493	0.0163	0.0134	0.0146	0.0094	0.1651	0.008	0.0065	0.06	0.0019	0.0921	0.1277	0.0281	0.0054	0.1311	0.017	0.008	0.0104	0.0048	0.0025	0.0305	0.0233	0.0328	0.0766	0.0151	0.0922	0.0017
2	rs2305458	20824498	1.05	0.0706003084525404	0.95	0.0943132253134139	0.843918165156957	0.638512268324058	0.0163	0.0134	0.0146	0.0094	0.1651	0.008	0.0065	0.06	0.0019	0.0921	0.1277	0.0281	0.0054	0.1311	0.017	0.008	0.0104	0.0048	0.0025	0.0305	0.0234	0.0328	0.0766	0.0151	0.0922	0.0017
2	rs55726766	20825137	1.05	0.0706003084525404	0.95	0.0943132253134139	0.83936583943532	0.636621956504366	0.0164	0.0134	0.0146	0.0094	0.1651	0.008	0.0065	0.0599	0.0019	0.0921	0.1278	0.0281	0.0054	0.1312	0.017	0.008	0.0104	0.0048	0.0025	0.0305	0.0234	0.0327	0.0766	0.0151	0.0923	0.0017
2	rs13409778	20829484	1.06	0.0601162778244188	0.95	0.0943132253134139	0.90009755971622	0.661003392666568	0.0164	0.0134	0.0145	0.0095	0.1651	0.008	0.0065	0.0597	0.0019	0.092	0.1279	0.028	0.0054	0.1313	0.017	0.0081	0.0104	0.0049	0.0026	0.0306	0.0233	0.0327	0.0763	0.0151	0.092	0.0017
2	rs114402215	20832682	1.06	0.0601162778244188	0.95	0.0943132253134139	0.91171430887562	0.667756133670933	0.0165	0.0134	0.0144	0.0095	0.1651	0.008	0.0065	0.0597	0.0019	0.092	0.128	0.028	0.0054	0.1314	0.017	0.0082	0.0104	0.0049	0.0026	0.0306	0.0233	0.0326	0.0763	0.0151	0.0919	0.0017
2	rs60088331	20836712	1.06	0.0601162778244188	0.95	0.0943132253134139	0.915269403261005	0.680275101212964	0.0165	0.0134	0.0144	0.0095	0.165	0.0081	0.0066	0.0597	0.0019	0.092	0.1279	0.028	0.0054	0.1314	0.017	0.0082	0.0104	0.0051	0.0026	0.0306	0.0234	0.0326	0.0761	0.0151	0.0918	0.0018
2	rs3796064	20838318	1.06	0.0601162778244188	0.95	0.0943132253134139	0.917173337839029	0.685297446106755	0.0165	0.0134	0.0144	0.0094	0.165	0.0081	0.0066	0.0598	0.0019	0.0919	0.1279	0.028	0.0054	0.1313	0.017	0.0082	0.0104	0.0051	0.0026	0.0306	0.0235	0.0326	0.0761	0.0151	0.0917	0.0018
2	rs115759055	20840347	1.06	0.0601162778244188	0.95	0.0943132253134139	0.939061487398791	0.729517759160537	0.0165	0.0134	0.0143	0.0094	0.1649	0.008	0.0066	0.0598	0.0019	0.0919	0.1279	0.028	0.0054	0.1312	0.017	0.0082	0.0104	0.0051	0.0026	0.0306	0.0235	0.0326	0.076	0.0151	0.0917	0.0018
2	rs78596572	20844474	1.09	0.0358267755764475	0.95	0.0943132253134139	1.01591436389296	0.938077860578327	0.0189	0.0151	0.0133	0.0098	0.1623	0.0085	0.0075	0.059	0.0019	0.0915	0.1331	0.0282	0.0056	0.1259	0.0173	0.0092	0.0107	0.0053	0.003	0.0299	0.0242	0.0308	0.0768	0.0169	0.0871	0.002
2	rs2304423	20845273	1.09	0.0358267755764475	0.95	0.0943132253134139	1.02196827553465	0.979660668355332	0.0191	0.0152	0.0132	0.0099	0.162	0.0086	0.0076	0.0589	0.0019	0.0915	0.1336	0.0282	0.0056	0.1252	0.0174	0.0093	0.0107	0.0053	0.0031	0.0299	0.0244	0.0307	0.0769	0.0171	0.0866	0.002
2	rs56180979	20846231	1.09	0.0358267755764475	0.95	0.0943132253134139	0.990220775317644	0.982530403167368	0.0192	0.0155	0.0131	0.0098	0.1614	0.0086	0.0077	0.0589	0.0019	0.0915	0.1339	0.0281	0.0057	0.1253	0.0175	0.0092	0.0107	0.0054	0.0031	0.0299	0.0242	0.0305	0.0769	0.0173	0.0865	0.002
2	rs1079236	20846587	1.09	0.0358267755764475	0.95	0.0943132253134139	0.960403613968444	0.996103871362348	0.0193	0.0156	0.0131	0.0097	0.1612	0.0086	0.0078	0.0589	0.0019	0.0915	0.1341	0.0281	0.0056	0.1253	0.0175	0.0093	0.0107	0.0055	0.0031	0.0299	0.0241	0.0305	0.0769	0.0174	0.0864	0.002
2	rs111508381	20847174	1.09	0.0358267755764475	0.95	0.0943132253134139	0.945761991533428	0.992427492882473	0.0193	0.0156	0.0131	0.0097	0.1611	0.0086	0.0078	0.0588	0.0019	0.0915	0.1342	0.0281	0.0057	0.1253	0.0175	0.0093	0.0107	0.0055	0.0031	0.03	0.024	0.0305	0.0769	0.0175	0.0864	0.002
2	rs116534786	20852312	1.09	0.0358267755764475	0.95	0.0943132253134139	0.657656747381102	0.979023171416844	0.0193	0.0161	0.0128	0.0095	0.1597	0.0086	0.008	0.0582	0.0019	0.0917	0.1354	0.0281	0.0057	0.1256	0.0176	0.0095	0.0107	0.005	0.003	0.0303	0.0236	0.0307	0.0766	0.0188	0.0857	0.002
2	rs79146351	20852411	1.09	0.0358267755764475	0.95	0.0943132253134139	0.653649386687295	0.974403738947633	0.0193	0.0161	0.0127	0.0095	0.1596	0.0086	0.008	0.0582	0.0019	0.0917	0.1355	0.0281	0.0057	0.1257	0.0176	0.0095	0.0107	0.005	0.003	0.0303	0.0236	0.0307	0.0766	0.0188	0.0857	0.002
2	rs72784317	20853880	1.09	0.0358267755764475	0.95	0.0943132253134139	0.62640042179826	0.971379527660909	0.0194	0.0162	0.0127	0.0094	0.1595	0.0086	0.008	0.0581	0.0019	0.0917	0.1356	0.028	0.0057	0.1257	0.0176	0.0095	0.0107	0.005	0.003	0.0304	0.0235	0.0307	0.0765	0.019	0.0856	0.002
2	rs4666452	20854343	1.09	0.0358267755764475	0.95	0.0943132253134139	0.632019011985616	0.970902188527306	0.0194	0.0162	0.0127	0.0094	0.1594	0.0086	0.0081	0.0582	0.0019	0.0918	0.1356	0.028	0.0057	0.1256	0.0176	0.0095	0.0107	0.005	0.003	0.0304	0.0235	0.0307	0.0765	0.0191	0.0856	0.002
2	rs73239113	20855369	1.09	0.0358267755764475	0.95	0.0943132253134139	0.612385171316319	0.965813429400634	0.0194	0.0163	0.0126	0.0094	0.1592	0.0086	0.0081	0.0582	0.0019	0.0918	0.1357	0.028	0.0057	0.1256	0.0176	0.0095	0.0107	0.005	0.003	0.0304	0.0234	0.0307	0.0765	0.0192	0.0856	0.002
2	rs1550104	20862396	1.1	0.0297783867163545	0.95	0.0943132253134139	0.452263259143175	0.981733090858469	0.0193	0.0166	0.0125	0.0093	0.1587	0.0086	0.0082	0.0582	0.0019	0.0927	0.1361	0.0278	0.0056	0.1252	0.0177	0.0096	0.0107	0.0047	0.003	0.0306	0.0234	0.0304	0.0764	0.0194	0.0856	0.002
2	rs115357389	20863092	1.1	0.0297783867163545	0.95	0.0943132253134139	0.448008937599406	0.982370930638485	0.0193	0.0166	0.0125	0.0093	0.1586	0.0086	0.0082	0.0582	0.0019	0.0928	0.1362	0.0278	0.0056	0.1251	0.0177	0.0096	0.0107	0.0047	0.0029	0.0306	0.0234	0.0304	0.0765	0.0194	0.0856	0.002
2	rs34406620	20868640	1.1	0.0297783867163545	0.95	0.0943132253134139	0.375178637031381	0.978863809807318	0.0193	0.0169	0.0123	0.0092	0.1583	0.0085	0.0083	0.0582	0.0018	0.0931	0.1374	0.0277	0.0056	0.1248	0.0177	0.0095	0.0106	0.0045	0.0029	0.0306	0.0235	0.0302	0.0766	0.0194	0.0854	0.0019
2	rs2242307	20873333	1.1	0.0297783867163545	0.95	0.0943132253134139	0.185721122573864	1.00458549670744	0.0187	0.0182	0.0117	0.0088	0.1569	0.0084	0.0086	0.0578	0.0016	0.0946	0.1412	0.0278	0.0055	0.1241	0.0177	0.01	0.0104	0.0033	0.0025	0.0311	0.0238	0.0302	0.0764	0.0195	0.0839	0.0016
2	rs75983626	20873508	1.1	0.0297783867163545	0.95	0.0943132253134139	0.186918706504349	1.00714870588574	0.0187	0.0183	0.0116	0.0088	0.157	0.0084	0.0086	0.0577	0.0016	0.0947	0.1413	0.0278	0.0055	0.1241	0.0177	0.01	0.0104	0.0033	0.0025	0.0312	0.0238	0.0301	0.0764	0.0195	0.0839	0.0016
2	rs10170028	20875320	1.1	0.0297783867163545	0.95	0.0943132253134139	0.134413419308146	0.927817022641031	0.0184	0.0191	0.0115	0.0086	0.1567	0.0084	0.0087	0.0573	0.0015	0.0948	0.1429	0.0281	0.0054	0.1235	0.0179	0.01	0.0101	0.0031	0.0022	0.0319	0.0238	0.0303	0.0763	0.0195	0.0832	0.0015
2	rs10194529	20875494	1.1	0.0297783867163545	0.95	0.0943132253134139	0.13583861042445	0.927186321275095	0.0183	0.0191	0.0115	0.0086	0.1566	0.0083	0.0086	0.0572	0.0014	0.0948	0.1432	0.0282	0.0054	0.1234	0.0179	0.0099	0.0101	0.003	0.0022	0.0321	0.0237	0.0303	0.0763	0.0195	0.0831	0.0014
2	rs746776	20876386	1.1	0.0297783867163545	0.95	0.0943132253134139	0.0686723824838391	0.902499495614693	0.0175	0.0197	0.0114	0.0083	0.1558	0.0083	0.0088	0.0565	0.0014	0.0953	0.145	0.0287	0.005	0.1233	0.0179	0.01	0.0098	0.0032	0.002	0.0341	0.0228	0.0302	0.0757	0.0194	0.0828	0.0015
2	rs11678116	20876760	1.1	0.0297783867163545	0.95	0.0943132253134139	0.0555229569875954	0.789710861095543	0.0172	0.0198	0.0114	0.008	0.1534	0.0083	0.0087	0.056	0.0015	0.0968	0.1465	0.0292	0.0048	0.1236	0.018	0.0099	0.0096	0.0031	0.002	0.0346	0.0222	0.0304	0.0758	0.0193	0.0832	0.0015
2	rs9306894	20878105	1.1	0.0297783867163545	0.95	0.0943132253134139	0.0160809849548444	0.490371851032658	0.0166	0.0185	0.0115	0.0063	0.1555	0.0075	0.0079	0.0544	0.0011	0.1002	0.1531	0.0288	0.0038	0.1248	0.0184	0.0084	0.0085	0.0025	0.0016	0.0362	0.0204	0.0306	0.0766	0.0184	0.0815	0.0011
2	rs6753777	20879543	1.1	0.0297783867163545	0.95	0.0943132253134139	0.0136533888020378	0.438881282353612	0.0166	0.0186	0.0115	0.0063	0.1556	0.0074	0.0078	0.0543	0.0011	0.1004	0.1533	0.0288	0.0038	0.1249	0.0185	0.0083	0.0084	0.0025	0.0016	0.0363	0.0204	0.0306	0.0767	0.0184	0.0817	0.0011
2	rs13394234	20882242	1.1	0.0297783867163545	0.95	0.0943132253134139	0.0109682059302403	0.396152405986527	0.0165	0.0186	0.0115	0.0062	0.1557	0.0073	0.0077	0.0542	0.0011	0.1009	0.1535	0.0287	0.0037	0.125	0.0185	0.0081	0.0082	0.0025	0.0016	0.0368	0.0203	0.0306	0.0767	0.0182	0.0817	0.0011
2	rs11675383	20882949	1.1	0.0297783867163545	0.95	0.0943132253134139	0.00970916285784157	0.364565652655966	0.0165	0.0186	0.0115	0.0062	0.1557	0.0073	0.0076	0.0542	0.0011	0.1011	0.1536	0.0287	0.0037	0.125	0.0185	0.008	0.0082	0.0025	0.0015	0.0368	0.0203	0.0305	0.0767	0.0182	0.0817	0.0011
2	rs10170771	20883216	1.1	0.0297783867163545	0.95	0.0943132253134139	0.00979020020378044	0.366959417921597	0.0165	0.0186	0.0115	0.0062	0.1557	0.0073	0.0076	0.0542	0.0011	0.1011	0.1536	0.0287	0.0037	0.125	0.0185	0.008	0.0082	0.0025	0.0015	0.0368	0.0203	0.0305	0.0767	0.0182	0.0817	0.0011
2	rs17663874	20885321	1.1	0.0297783867163545	0.95	0.0943132253134139	0.0100467450878405	0.351916060996341	0.0165	0.0186	0.0114	0.0062	0.1557	0.0073	0.0076	0.0542	0.0011	0.1012	0.1536	0.0287	0.0037	0.1249	0.0186	0.008	0.0082	0.0024	0.0015	0.0368	0.0203	0.0306	0.0768	0.0182	0.0817	0.0011
2	rs13385191	20888265	1.1	0.0297783867163545	0.95	0.0943132253134139	0.0100830630816663	0.354910348811381	0.0165	0.0186	0.0114	0.0062	0.1557	0.0073	0.0076	0.0542	0.0011	0.1012	0.1537	0.0287	0.0037	0.1249	0.0185	0.008	0.0082	0.0024	0.0015	0.0368	0.0203	0.0306	0.0768	0.0182	0.0817	0.0011
2	rs6724513	20892483	1.1	0.0297783867163545	0.95	0.0943132253134139	0.00644826242529521	0.310301585774681	0.0164	0.0187	0.0107	0.0055	0.1566	0.007	0.0069	0.0538	0.001	0.1034	0.1566	0.028	0.0035	0.1253	0.0173	0.0073	0.0076	0.002	0.0012	0.0372	0.0206	0.0302	0.0775	0.018	0.0817	0.0011
2	rs7587755	20900383	1.1	0.0297783867163545	0.94	0.110289943288055	0.00534487555463132	0.312826994123563	0.0163	0.0188	0.0105	0.0053	0.1568	0.0069	0.0067	0.0539	9e-04	0.1039	0.1575	0.0277	0.0033	0.1254	0.0172	0.007	0.0075	0.002	0.0011	0.0372	0.0206	0.0299	0.0777	0.018	0.0819	0.0011
2	rs4971516	20903015	1.1	0.0297783867163545	0.94	0.110289943288055	0.0052529516396265	0.308741294732316	0.0163	0.0188	0.0105	0.0052	0.1568	0.0069	0.0067	0.0539	9e-04	0.104	0.1575	0.0277	0.0033	0.1255	0.0172	0.007	0.0075	0.0019	0.0011	0.0372	0.0206	0.0299	0.0777	0.018	0.0819	0.0011
2	rs79014846	20906094	1.1	0.0297783867163545	0.94	0.110289943288055	0.00511583939644136	0.29836018411788	0.0163	0.0188	0.0105	0.0052	0.1568	0.0069	0.0067	0.0539	9e-04	0.104	0.1575	0.0277	0.0033	0.1255	0.0172	0.007	0.0075	0.0019	0.0011	0.0372	0.0206	0.0299	0.0777	0.018	0.0819	0.0011
2	rs116729635	20915229	1.1	0.0297783867163545	0.94	0.110289943288055	0.00493938580755998	0.276414639466011	0.0163	0.0188	0.0105	0.0052	0.1568	0.0069	0.0067	0.0539	9e-04	0.104	0.1576	0.0277	0.0033	0.1255	0.0172	0.007	0.0075	0.0019	0.0011	0.0372	0.0206	0.0299	0.0777	0.018	0.0819	0.0011
2	rs71435583	20924244	1.1	0.0297783867163545	0.94	0.110289943288055	0.00501485060177604	0.275719035853756	0.0163	0.0188	0.0105	0.0052	0.1568	0.0069	0.0067	0.0539	9e-04	0.104	0.1576	0.0277	0.0033	0.1255	0.0171	0.007	0.0075	0.0019	0.0011	0.0372	0.0206	0.03	0.0777	0.018	0.0819	0.0011
2	rs17664438	20924380	1.1	0.0297783867163545	0.94	0.110289943288055	0.00494539013311266	0.275371436614559	0.0163	0.0188	0.0105	0.0053	0.1568	0.007	0.0067	0.0539	9e-04	0.104	0.1576	0.0277	0.0033	0.1255	0.0171	0.007	0.0075	0.0019	0.0011	0.0372	0.0206	0.03	0.0777	0.018	0.0819	0.0011
2	rs80085204	20925246	1.1	0.0297783867163545	0.94	0.110289943288055	0.00522781147622579	0.275719035853756	0.0163	0.0188	0.0105	0.0053	0.1568	0.0069	0.0067	0.0539	9e-04	0.104	0.1576	0.0277	0.0033	0.1255	0.0171	0.007	0.0075	0.0019	0.0011	0.0372	0.0206	0.03	0.0777	0.018	0.0819	0.001
2	rs56078519	20926296	1.1	0.0297783867163545	0.94	0.110289943288055	0.00517470011837393	0.27780746404759	0.0163	0.0188	0.0105	0.0052	0.1569	0.0069	0.0067	0.0539	9e-04	0.104	0.1576	0.0277	0.0033	0.1255	0.0172	0.0069	0.0074	0.0019	0.0011	0.0371	0.0206	0.03	0.0777	0.018	0.0818	0.001
2	rs55683376	20926316	1.09	0.0358267755764475	0.94	0.110289943288055	0.00464349972529039	0.234785201672574	0.0163	0.0188	0.0107	0.0053	0.1547	0.0071	0.0064	0.0542	0.001	0.1024	0.1576	0.0278	0.0034	0.1263	0.0175	0.0069	0.0074	0.0021	0.0011	0.0379	0.0206	0.0299	0.0786	0.0182	0.0819	0.001
2	rs72784346	20931029	1.09	0.0358267755764475	0.94	0.110289943288055	0.00365490969079448	0.215122767138093	0.0163	0.0188	0.0107	0.0052	0.1551	0.0069	0.0062	0.0542	0.001	0.1027	0.1581	0.0276	0.0032	0.1268	0.0176	0.0066	0.0073	0.0021	0.0011	0.0376	0.0205	0.0301	0.0787	0.0183	0.0817	0.001
2	rs564125	20936516	1.09	0.0358267755764475	0.94	0.110289943288055	0.00327384059395366	0.183917591988687	0.0163	0.0189	0.0107	0.0051	0.1554	0.0068	0.0062	0.0541	0.001	0.1028	0.1582	0.0275	0.0032	0.1269	0.0176	0.0066	0.0072	0.0021	0.0011	0.0376	0.0205	0.03	0.0787	0.0183	0.0817	0.001
2	rs72784354	20942885	1.09	0.0358267755764475	0.94	0.110289943288055	0.00322636828361459	0.185545272145858	0.0163	0.0188	0.0107	0.0051	0.1555	0.0068	0.0061	0.0541	0.001	0.1029	0.1582	0.0275	0.0032	0.127	0.0177	0.0065	0.0072	0.0021	0.0011	0.0376	0.0205	0.03	0.0787	0.0183	0.0816	0.001
2	rs115643825	20966029	1.09	0.0358267755764475	0.94	0.110289943288055	0.00293693327811514	0.175253740160843	0.0163	0.0186	0.0106	0.005	0.1559	0.0067	0.006	0.0541	9e-04	0.1031	0.1585	0.0274	0.0031	0.1272	0.0177	0.0063	0.0071	0.002	0.0011	0.0377	0.0205	0.0301	0.0785	0.0182	0.0814	0.001
2	rs55828515	20980660	1.09	0.0358267755764475	0.94	0.110289943288055	0.00234606698819681	0.165951115140525	0.0163	0.0184	0.0106	0.0049	0.1565	0.0066	0.0058	0.0542	0.001	0.1033	0.1588	0.0272	0.0031	0.1275	0.0178	0.0061	0.0069	0.002	0.0011	0.0378	0.0206	0.0301	0.0782	0.0182	0.0812	0.0011
2	rs601325	20982391	1.09	0.0358267755764475	0.94	0.110289943288055	0.00212996835779962	0.15894691087472	0.0164	0.0184	0.0106	0.0049	0.1565	0.0066	0.0058	0.0542	0.001	0.1033	0.1589	0.0272	0.0031	0.1275	0.0178	0.0061	0.0069	0.002	0.0011	0.0378	0.0206	0.0301	0.0782	0.0182	0.0812	0.0011
2	rs55865386	20984945	1.09	0.0358267755764475	0.94	0.110289943288055	0.00203179800153378	0.158175275208145	0.0164	0.0184	0.0106	0.0049	0.1568	0.0065	0.0057	0.0542	0.001	0.1034	0.1589	0.0272	0.0031	0.1274	0.0179	0.0061	0.0069	0.002	0.0011	0.0378	0.0206	0.0301	0.0782	0.0181	0.0812	0.0011
2	rs535022	20988399	1.09	0.0358267755764475	0.94	0.110289943288055	0.00200380175904238	0.155868386197189	0.0164	0.0184	0.0106	0.0049	0.1569	0.0066	0.0057	0.0542	0.001	0.1034	0.1589	0.0272	0.0031	0.1274	0.0179	0.0061	0.0069	0.002	0.0011	0.0378	0.0207	0.0301	0.0782	0.018	0.0812	0.0011
2	rs77198935	20991348	1.09	0.0358267755764475	0.94	0.110289943288055	0.00159537770925419	0.127014223747842	0.0163	0.0186	0.0107	0.0047	0.1577	0.0064	0.0055	0.054	9e-04	0.104	0.159	0.0271	0.003	0.1274	0.018	0.0058	0.0067	0.002	0.0011	0.0377	0.0207	0.03	0.0781	0.018	0.081	0.0011
2	rs79617217	21013464	1.09	0.0358267755764475	0.94	0.110289943288055	0.00152479180518331	0.127014223747842	0.0163	0.0186	0.0107	0.0047	0.1577	0.0064	0.0055	0.0539	9e-04	0.104	0.159	0.0271	0.003	0.1274	0.018	0.0058	0.0067	0.002	0.0011	0.0377	0.0207	0.03	0.0781	0.018	0.081	0.0011
2	rs77370158	21023265	1.09	0.0358267755764475	0.94	0.110289943288055	0.00152949561821	0.125770797248816	0.0163	0.0186	0.0107	0.0047	0.1578	0.0064	0.0055	0.0539	9e-04	0.104	0.159	0.0271	0.003	0.1275	0.018	0.0058	0.0067	0.002	0.0011	0.0377	0.0207	0.03	0.0781	0.018	0.0809	0.0011
2	rs4971531	21045744	1.09	0.0358267755764475	0.94	0.110289943288055	0.00161373977574733	0.131582166510464	0.0163	0.0186	0.0107	0.0047	0.1578	0.0064	0.0055	0.0539	9e-04	0.1041	0.159	0.027	0.003	0.1275	0.0179	0.0058	0.0067	0.0019	0.0011	0.0376	0.0207	0.0301	0.0781	0.0179	0.081	0.0011
2	rs62123888	21055515	1.08	0.0428324673547855	0.94	0.110289943288055	0.00161128163735363	0.106262326084331	0.0153	0.0198	0.0112	0.0036	0.1619	0.0055	0.0044	0.0525	8e-04	0.1074	0.1583	0.0265	0.0026	0.1288	0.0177	0.0043	0.0062	0.0016	8e-04	0.037	0.0207	0.031	0.0786	0.0174	0.0804	0.0011
2	rs16988099	21056060	1.08	0.0428324673547855	0.94	0.110289943288055	0.00161620095668163	0.109356351537263	0.0153	0.0198	0.0112	0.0036	0.1619	0.0055	0.0044	0.0525	8e-04	0.1074	0.1583	0.0265	0.0026	0.1288	0.0177	0.0043	0.0062	0.0016	8e-04	0.037	0.0207	0.031	0.0786	0.0174	0.0804	0.0011
2	rs116688834	21059814	1.08	0.0428324673547855	0.94	0.110289943288055	0.00134287769031218	0.10058455016583	0.0152	0.0198	0.0112	0.0036	0.1621	0.0055	0.0044	0.0524	8e-04	0.1076	0.1583	0.0265	0.0026	0.1289	0.0177	0.0042	0.0062	0.0016	8e-04	0.037	0.0207	0.0311	0.0786	0.0174	0.0803	0.0011
2	rs7571978	21061934	1.08	0.0428324673547855	0.94	0.110289943288055	0.00129487625651786	0.0828593539718707	0.0152	0.0198	0.0112	0.0036	0.1621	0.0055	0.0044	0.0524	8e-04	0.1076	0.1583	0.0265	0.0026	0.1288	0.0177	0.0042	0.0062	0.0016	8e-04	0.037	0.0208	0.0311	0.0786	0.0174	0.0803	0.0011
2	rs34449399	21065565	1.08	0.0428324673547855	0.94	0.110289943288055	0.00125528515150833	0.0891325942349568	0.0152	0.0198	0.0112	0.0036	0.1621	0.0055	0.0044	0.0525	8e-04	0.1075	0.1584	0.0266	0.0026	0.1288	0.0177	0.0042	0.0061	0.0016	8e-04	0.0369	0.0209	0.0311	0.0785	0.0175	0.0802	0.0011
2	rs72784394	21070232	1.08	0.0428324673547855	0.94	0.110289943288055	0.00120695006129701	0.0821069616922733	0.0152	0.0199	0.0112	0.0036	0.1622	0.0055	0.0044	0.0525	8e-04	0.1074	0.1584	0.0267	0.0026	0.1287	0.0177	0.0042	0.0061	0.0016	8e-04	0.0369	0.021	0.0311	0.0784	0.0176	0.0802	0.0011
2	rs893252	21081191	1.08	0.0428324673547855	0.94	0.110289943288055	0.000901080273817629	0.0509626999900096	0.0151	0.0199	0.0113	0.0035	0.1624	0.0055	0.0044	0.0525	8e-04	0.1072	0.1587	0.027	0.0026	0.1282	0.0176	0.0041	0.006	0.0016	8e-04	0.0368	0.0216	0.0312	0.0779	0.0179	0.0799	0.0011
2	rs4971521	21081686	1.08	0.0428324673547855	0.94	0.110289943288055	0.000849643108782984	0.0516406600843847	0.0151	0.0199	0.0114	0.0035	0.1624	0.0055	0.0044	0.0525	8e-04	0.1078	0.1588	0.027	0.0026	0.1281	0.0174	0.0042	0.0059	0.0016	8e-04	0.0367	0.0216	0.0311	0.0778	0.0179	0.0797	0.0011
2	rs78960801	21082036	1.08	0.0428324673547855	0.94	0.110289943288055	0.000888930168052466	0.0556619326325885	0.0151	0.0199	0.0114	0.0035	0.1624	0.0055	0.0044	0.0525	8e-04	0.1078	0.1588	0.027	0.0026	0.1281	0.0174	0.0041	0.0059	0.0016	8e-04	0.0367	0.0216	0.0311	0.0778	0.0179	0.0797	0.0011
2	rs62123894	21086427	1.07	0.0508949488002241	0.94	0.110289943288055	0.00137928172267796	0.041046344365315	0.0143	0.0202	0.0119	0.0033	0.1646	0.005	0.0038	0.0524	7e-04	0.1095	0.159	0.0264	0.0028	0.1281	0.0173	0.0036	0.006	0.0015	7e-04	0.0362	0.0215	0.0316	0.0769	0.018	0.0792	0.001
2	rs6531257	21098532	1.07	0.0508949488002241	0.94	0.110289943288055	0.00135884046023545	0.0402678246936832	0.0143	0.0202	0.0119	0.0032	0.1648	0.005	0.0037	0.0525	7e-04	0.1096	0.159	0.0264	0.0028	0.1281	0.0173	0.0036	0.006	0.0015	7e-04	0.0362	0.0215	0.0316	0.0769	0.0179	0.0792	0.001
2	rs13008369	21100438	1.07	0.0508949488002241	0.94	0.110289943288055	0.00131453022293698	0.0363177727283322	0.0142	0.0202	0.0119	0.0032	0.165	0.005	0.0037	0.0525	7e-04	0.1098	0.1588	0.0263	0.0028	0.128	0.0174	0.0036	0.006	0.0015	8e-04	0.0362	0.0216	0.0316	0.0769	0.0179	0.0792	0.001
2	rs7569328	21100778	1.07	0.0508949488002241	0.95	0.0943132253134139	0.00133126913604601	0.0388398252600058	0.0142	0.0202	0.0119	0.0032	0.1651	0.005	0.0037	0.0525	7e-04	0.1098	0.1588	0.0262	0.0028	0.128	0.0174	0.0036	0.006	0.0015	8e-04	0.0362	0.0216	0.0316	0.0769	0.0179	0.0792	0.001
2	rs12710745	21112689	1.06	0.0601162778244188	0.95	0.0943132253134139	0.000895747879321726	0.0318542192161454	0.0136	0.0201	0.012	0.0029	0.1685	0.0042	0.0032	0.0528	0.001	0.11	0.1576	0.0251	0.0031	0.1275	0.0176	0.0032	0.0057	0.0015	0.001	0.0361	0.0221	0.0321	0.0767	0.0177	0.0794	0.001
2	rs72788528	21115817	1.06	0.0601162778244188	0.95	0.0943132253134139	0.00107982783071521	0.0321533966589417	0.0135	0.02	0.012	0.0028	0.169	0.0037	0.0032	0.053	0.001	0.1102	0.1582	0.025	0.0031	0.1273	0.0177	0.0032	0.0057	0.0015	9e-04	0.036	0.022	0.0323	0.0765	0.0177	0.0796	9e-04
2	rs61636751	21115886	1.06	0.0601162778244188	0.95	0.0943132253134139	0.00114147710494405	0.0326045839394809	0.0135	0.02	0.0119	0.0028	0.1691	0.0037	0.0032	0.053	0.001	0.1102	0.1582	0.025	0.0031	0.1272	0.0177	0.0032	0.0057	0.0015	9e-04	0.036	0.022	0.0323	0.0766	0.0177	0.0796	9e-04
2	rs35088798	21117313	1.06	0.0601162778244188	0.95	0.0943132253134139	0.00118574943546543	0.0341294310901948	0.0135	0.02	0.0119	0.0028	0.1693	0.0036	0.0031	0.053	9e-04	0.1102	0.1584	0.0249	0.0031	0.1271	0.0177	0.0032	0.0056	0.0015	8e-04	0.0359	0.022	0.0323	0.0766	0.0177	0.0797	9e-04
2	rs113780557	21120265	1.06	0.0601162778244188	0.95	0.0943132253134139	0.0014590304714494	0.0372211342439854	0.0135	0.02	0.0119	0.0028	0.1697	0.0033	0.0031	0.053	9e-04	0.1105	0.1585	0.0248	0.0029	0.1269	0.0178	0.0032	0.0057	0.0015	8e-04	0.0357	0.0221	0.0322	0.0765	0.0179	0.0798	8e-04
2	rs113039407	21121012	1.06	0.0601162778244188	0.95	0.0943132253134139	0.00148068931798103	0.0380805533671261	0.0135	0.02	0.0119	0.0028	0.1698	0.0032	0.0031	0.053	9e-04	0.1105	0.1585	0.0248	0.0029	0.1269	0.0179	0.0032	0.0057	0.0015	8e-04	0.0356	0.0221	0.0322	0.0765	0.0179	0.0798	8e-04
2	rs6711016	21123352	1.06	0.0601162778244188	0.95	0.0943132253134139	0.00154961858481316	0.0369543923713855	0.0135	0.0199	0.012	0.0028	0.1699	0.0032	0.0031	0.0531	9e-04	0.1106	0.1587	0.0248	0.0029	0.1268	0.0179	0.0032	0.0057	0.0014	8e-04	0.0356	0.0221	0.0321	0.0764	0.0179	0.0799	8e-04
2	rs74629722	21127044	1.06	0.0601162778244188	0.95	0.0943132253134139	0.00150028930772277	0.0370076710181459	0.0135	0.0199	0.012	0.0028	0.17	0.0032	0.0031	0.0531	9e-04	0.1105	0.1587	0.0248	0.0029	0.1268	0.0179	0.0032	0.0057	0.0014	8e-04	0.0357	0.0222	0.0322	0.0763	0.0179	0.0798	8e-04
2	rs114322127	21129677	1.06	0.0601162778244188	0.95	0.0943132253134139	0.00144660945175183	0.0372211342439854	0.0135	0.0199	0.012	0.0028	0.1701	0.0032	0.0031	0.0531	9e-04	0.1104	0.1587	0.0248	0.0028	0.1268	0.0179	0.0032	0.0056	0.0014	8e-04	0.0357	0.0222	0.0322	0.0763	0.0179	0.0798	8e-04
2	rs80169634	21130491	1.06	0.0601162778244188	0.95	0.0943132253134139	0.00143539243816234	0.037328074890177	0.0135	0.0199	0.012	0.0028	0.1701	0.0032	0.0031	0.0531	9e-04	0.1104	0.1587	0.0247	0.0028	0.1268	0.0179	0.0032	0.0056	0.0014	8e-04	0.0357	0.0222	0.0322	0.0763	0.0179	0.0798	8e-04
2	rs72788536	21134209	1.06	0.0601162778244188	0.95	0.0943132253134139	0.00129487625651786	0.0389488455233696	0.0134	0.0199	0.0121	0.0028	0.1702	0.0032	0.003	0.053	9e-04	0.1101	0.1587	0.0247	0.0028	0.1271	0.0178	0.0032	0.0056	0.0014	8e-04	0.0358	0.0222	0.0323	0.0764	0.018	0.0799	8e-04
2	rs34645675	21136502	1.06	0.0601162778244188	0.95	0.0943132253134139	0.0012522811190442	0.0417189648434239	0.0134	0.0199	0.0121	0.0028	0.1703	0.0031	0.003	0.053	9e-04	0.1099	0.1587	0.0246	0.0027	0.1271	0.0178	0.0032	0.0055	0.0014	8e-04	0.0359	0.0222	0.0323	0.0764	0.0181	0.08	8e-04
2	rs9306897	21138066	1.05	0.0706003084525404	0.95	0.0943132253134139	0.00133759088237243	0.0437660884036271	0.0133	0.0199	0.0122	0.0028	0.1704	0.0031	0.003	0.053	9e-04	0.1099	0.1587	0.0245	0.0027	0.1271	0.0178	0.0032	0.0055	0.0013	8e-04	0.0364	0.0221	0.0323	0.0764	0.0181	0.08	8e-04
2	rs72888868	21138195	1.05	0.0706003084525404	0.95	0.0943132253134139	0.00131765561590231	0.0426233945758125	0.0133	0.0199	0.0122	0.0028	0.1704	0.0031	0.003	0.053	9e-04	0.1099	0.1587	0.0245	0.0027	0.1271	0.0178	0.0032	0.0055	0.0013	8e-04	0.0364	0.0221	0.0323	0.0764	0.0181	0.08	8e-04
2	rs10175646	21145665	1.05	0.0706003084525404	0.95	0.0943132253134139	0.00158686698667534	0.0496185149648115	0.0132	0.0197	0.0124	0.0027	0.171	0.003	0.0028	0.053	9e-04	0.1088	0.1585	0.0239	0.0027	0.1281	0.0177	0.0031	0.0053	0.0013	8e-04	0.037	0.0225	0.0324	0.0771	0.0178	0.0797	7e-04
2	rs68093099	21190107	1.05	0.0706003084525404	0.95	0.0943132253134139	0.00185877607938956	0.0525714224758535	0.0131	0.0196	0.0125	0.0026	0.1711	0.0029	0.0027	0.0533	9e-04	0.1079	0.1588	0.0236	0.0027	0.1287	0.0177	0.0031	0.0053	0.0012	8e-04	0.0373	0.0227	0.0325	0.0774	0.0177	0.0794	7e-04
2	rs79106033	21194143	1.05	0.0706003084525404	0.95	0.0943132253134139	0.00185739747527391	0.0520120982983859	0.0131	0.0196	0.0125	0.0026	0.1711	0.0029	0.0027	0.0533	9e-04	0.1079	0.1588	0.0236	0.0027	0.1287	0.0177	0.0031	0.0053	0.0012	8e-04	0.0373	0.0227	0.0325	0.0774	0.0177	0.0794	7e-04
2	rs11902417	21198900	1.05	0.0706003084525404	0.95	0.0943132253134139	0.00196599612052797	0.0540756121789229	0.0131	0.0196	0.0125	0.0026	0.1712	0.0029	0.0027	0.0533	9e-04	0.1078	0.1589	0.0235	0.0027	0.1287	0.0177	0.0031	0.0053	0.0012	8e-04	0.0373	0.0227	0.0325	0.0774	0.0177	0.0794	7e-04
2	rs10495713	21200519	1.05	0.0706003084525404	0.95	0.0943132253134139	0.00197032870465988	0.0543912930221992	0.0131	0.0196	0.0125	0.0026	0.1712	0.0029	0.0027	0.0533	9e-04	0.1078	0.1589	0.0235	0.0027	0.1287	0.0177	0.0031	0.0053	0.0012	8e-04	0.0373	0.0227	0.0325	0.0774	0.0177	0.0794	7e-04
2	rs6544366	21204025	1.05	0.0706003084525404	0.95	0.0943132253134139	0.0019819199385779	0.0526960692044139	0.0131	0.0196	0.0125	0.0026	0.1712	0.0029	0.0027	0.0533	9e-04	0.1078	0.1588	0.0235	0.0027	0.1287	0.0177	0.0031	0.0053	0.0012	8e-04	0.0373	0.0227	0.0325	0.0774	0.0177	0.0794	7e-04
2	rs6754295	21206183	1.05	0.0706003084525404	0.94	0.110289943288055	0.00237112570489013	0.052883279250726	0.0131	0.0196	0.0125	0.0026	0.1716	0.0029	0.0027	0.0533	9e-04	0.1079	0.1589	0.0235	0.0027	0.1289	0.0177	0.0031	0.0053	0.0012	8e-04	0.0374	0.0227	0.0325	0.0774	0.0177	0.0787	7e-04
2	rs7557067	21208211	1.05	0.0706003084525404	0.93	0.128223312274834	0.00249616137730113	0.05102417148622	0.0132	0.0196	0.0125	0.0027	0.1716	0.0029	0.0027	0.0533	9e-04	0.1079	0.1589	0.0235	0.0027	0.1289	0.0177	0.003	0.0053	0.0012	9e-04	0.0373	0.0227	0.0325	0.0774	0.0177	0.0788	7e-04
2	rs114776298	21214027	1.05	0.0706003084525404	0.93	0.128223312274834	0.002151604353113	0.0506558270656353	0.0131	0.0196	0.0125	0.0027	0.1717	0.0029	0.0028	0.0536	9e-04	0.1078	0.1586	0.0235	0.0027	0.129	0.0177	0.0031	0.0052	0.0012	9e-04	0.0372	0.0227	0.0325	0.0773	0.0176	0.0788	7e-04
2	Affx-36285418	21224853	1.05	0.0706003084525404	0.93	0.128223312274834	0.00199502576919824	0.05739727393325	0.0131	0.0196	0.0125	0.0027	0.1719	0.0029	0.0028	0.0538	9e-04	0.1077	0.1583	0.0235	0.0027	0.1292	0.0178	0.0032	0.0052	0.0012	9e-04	0.037	0.0228	0.0326	0.0772	0.0175	0.0788	7e-04
2	rs1042034	21225281	1.05	0.0706003084525404	0.93	0.128223312274834	0.00200380175904238	0.0576563028099077	0.0131	0.0196	0.0125	0.0027	0.1719	0.003	0.0029	0.0539	9e-04	0.1077	0.1583	0.0235	0.0027	0.1292	0.0178	0.0032	0.0052	0.0012	9e-04	0.037	0.0228	0.0326	0.0772	0.0175	0.0787	7e-04
2	rs1801702	21225485	1.05	0.0706003084525404	0.93	0.128223312274834	0.00199940988055414	0.0582409414677348	0.0131	0.0196	0.0125	0.0027	0.1719	0.003	0.0029	0.0539	9e-04	0.1076	0.1583	0.0235	0.0027	0.1292	0.0178	0.0032	0.0052	0.0012	9e-04	0.037	0.0228	0.0326	0.0772	0.0175	0.0787	7e-04
2	rs1042031	21225753	1.05	0.0706003084525404	0.93	0.128223312274834	0.00200380175904238	0.0593521258112914	0.0131	0.0196	0.0125	0.0027	0.1719	0.003	0.0029	0.0539	9e-04	0.1076	0.1583	0.0235	0.0027	0.1292	0.0178	0.0032	0.0052	0.0012	9e-04	0.037	0.0228	0.0326	0.0772	0.0174	0.0787	7e-04
2	rs1801701	21228827	1.05	0.0706003084525404	0.93	0.128223312274834	0.00201407973689962	0.0628735477065409	0.0131	0.0196	0.0125	0.0027	0.1723	0.003	0.0029	0.054	9e-04	0.1075	0.1581	0.0234	0.0027	0.1293	0.0178	0.0031	0.0052	0.0012	9e-04	0.037	0.0228	0.0326	0.0772	0.0174	0.0787	7e-04
2	rs676210	21231524	1.05	0.0706003084525404	0.93	0.128223312274834	0.0019501757052041	0.0644283606825479	0.0131	0.0196	0.0125	0.0027	0.1723	0.003	0.0029	0.054	9e-04	0.1075	0.1581	0.0234	0.0026	0.1294	0.0178	0.0031	0.0052	0.0012	9e-04	0.037	0.0228	0.0326	0.0772	0.0174	0.0787	7e-04
2	rs693	21232195	1.05	0.0706003084525404	0.93	0.128223312274834	0.0019530444752138	0.0648365928645739	0.0131	0.0196	0.0125	0.0027	0.1723	0.003	0.0028	0.054	9e-04	0.1075	0.1582	0.0234	0.0026	0.1294	0.0178	0.0031	0.0052	0.0012	9e-04	0.037	0.0228	0.0326	0.0772	0.0174	0.0787	7e-04
2	rs1041968	21232804	1.05	0.0706003084525404	0.93	0.128223312274834	0.00148413291984427	0.0647684788604892	0.0131	0.0195	0.0125	0.0027	0.1722	0.003	0.0028	0.0539	9e-04	0.1074	0.1578	0.0233	0.0026	0.1291	0.0178	0.0032	0.0052	0.0012	9e-04	0.037	0.0229	0.0326	0.0771	0.0174	0.0796	7e-04
2	rs533617	21233972	1.05	0.0706003084525404	0.93	0.128223312274834	0.00145789771375306	0.0634125350556216	0.0132	0.0195	0.0125	0.0027	0.1722	0.003	0.0028	0.0539	9e-04	0.1074	0.1578	0.0233	0.0026	0.1291	0.0178	0.0032	0.0052	0.0012	9e-04	0.037	0.0229	0.0326	0.0771	0.0174	0.0796	7e-04
2	rs1801699	21233999	1.05	0.0706003084525404	0.92	0.14824156235026	0.00145789771375306	0.0635475851875955	0.0131	0.0195	0.0125	0.0027	0.1722	0.003	0.0028	0.0539	9e-04	0.1074	0.1579	0.0233	0.0026	0.1291	0.0178	0.0032	0.0052	0.0012	9e-04	0.037	0.0229	0.0326	0.0771	0.0174	0.0796	7e-04
2	rs673548	21237544	1.05	0.0706003084525404	0.92	0.14824156235026	0.00138687559623594	0.0610024421931674	0.0132	0.0196	0.0125	0.0027	0.1722	0.003	0.0028	0.0539	9e-04	0.1073	0.1579	0.0233	0.0026	0.1291	0.0179	0.0032	0.0051	0.0012	9e-04	0.037	0.0229	0.0326	0.0771	0.0174	0.0796	7e-04
2	rs10199768	21244000	1.05	0.0706003084525404	0.92	0.14824156235026	0.00130726116108612	0.0658619093009029	0.0131	0.0197	0.0124	0.0027	0.1725	0.003	0.0028	0.0539	9e-04	0.1071	0.1582	0.0228	0.0026	0.1289	0.0177	0.0032	0.0051	0.0012	9e-04	0.0368	0.0229	0.0328	0.0772	0.0173	0.0799	7e-04
2	rs11676704	21244358	1.05	0.0706003084525404	0.92	0.14824156235026	0.00131141088228818	0.0642925244573774	0.0131	0.0197	0.0124	0.0027	0.1725	0.003	0.0028	0.0539	9e-04	0.1071	0.1583	0.0228	0.0026	0.1289	0.0177	0.0032	0.0051	0.0012	9e-04	0.0368	0.0229	0.0329	0.0772	0.0173	0.0799	7e-04
2	rs1801700	21245813	1.05	0.0706003084525404	0.93	0.128223312274834	0.00136205150391559	0.063142798584871	0.0131	0.0197	0.0124	0.0027	0.1725	0.003	0.0028	0.0539	9e-04	0.1071	0.1584	0.0228	0.0026	0.1289	0.0177	0.0032	0.0051	0.0012	9e-04	0.0367	0.0229	0.0329	0.0773	0.0173	0.0798	7e-04
2	rs12691202	21249716	1.05	0.0706003084525404	0.93	0.128223312274834	0.00148528223372834	0.0634125350556216	0.0131	0.0198	0.0123	0.0027	0.1727	0.003	0.0028	0.0538	9e-04	0.1071	0.1586	0.0226	0.0026	0.1289	0.0177	0.0032	0.0051	0.0011	9e-04	0.0366	0.0229	0.0329	0.0775	0.0173	0.0797	7e-04
2	rs679899	21250914	1.05	0.0706003084525404	0.93	0.128223312274834	0.00154249194603548	0.0644963240392324	0.0131	0.0198	0.0123	0.0027	0.1727	0.003	0.0028	0.0538	9e-04	0.107	0.1586	0.0226	0.0026	0.129	0.0176	0.0032	0.0051	0.0011	9e-04	0.0366	0.0229	0.0329	0.0775	0.0173	0.0796	7e-04
2	rs12720842	21257927	1.05	0.0706003084525404	0.93	0.128223312274834	0.00161496998572456	0.0616679452004823	0.013	0.0197	0.0122	0.0026	0.173	0.003	0.0028	0.0538	9e-04	0.1067	0.1586	0.0224	0.0026	0.1291	0.0176	0.0031	0.0051	0.0011	9e-04	0.0365	0.0233	0.033	0.0779	0.0173	0.0795	7e-04
2	rs550619	21260601	1.05	0.0706003084525404	0.93	0.128223312274834	0.00172884724995325	0.0604722476806379	0.013	0.0197	0.0122	0.0026	0.1731	0.003	0.0027	0.0538	9e-04	0.1065	0.1586	0.0223	0.0026	0.1291	0.0176	0.0031	0.0051	0.0011	9e-04	0.0364	0.0234	0.033	0.0781	0.0173	0.0795	7e-04
2	rs12720796	21261998	1.05	0.0706003084525404	0.93	0.128223312274834	0.00202292322873337	0.0646323411909048	0.013	0.0197	0.0121	0.0027	0.1731	0.003	0.0027	0.054	8e-04	0.1061	0.1587	0.0221	0.0026	0.1295	0.0175	0.003	0.0051	0.0011	9e-04	0.0363	0.0237	0.0329	0.0784	0.0171	0.0793	7e-04
2	rs1367117	21263900	1.05	0.0706003084525404	0.94	0.110289943288055	0.00394543143172097	0.0818817853667275	0.0128	0.0195	0.0119	0.0027	0.1737	0.0031	0.0027	0.0545	8e-04	0.105	0.1591	0.0216	0.0026	0.1303	0.0173	0.0029	0.0051	0.001	9e-04	0.036	0.0244	0.0329	0.0793	0.0169	0.0784	6e-04
2	rs72902579	21276008	1.05	0.0706003084525404	0.94	0.110289943288055	0.0111857066020311	0.0989615604761217	0.0127	0.0194	0.0116	0.003	0.175	0.0034	0.0026	0.0558	7e-04	0.1046	0.1589	0.0205	0.0027	0.1307	0.0173	0.0029	0.0054	9e-04	9e-04	0.0361	0.0262	0.0327	0.0776	0.0174	0.0765	6e-04
2	rs515135	21286057	1.04	0.0824519171540817	0.94	0.110289943288055	0.0171205348779918	0.105597853567557	0.0126	0.0194	0.0116	0.0032	0.1754	0.0036	0.0026	0.056	6e-04	0.1043	0.1586	0.0201	0.0027	0.1308	0.0173	0.003	0.0056	9e-04	0.001	0.0361	0.0262	0.0327	0.0777	0.0175	0.0759	6e-04
2	rs562338	21288321	1.04	0.0824519171540817	0.94	0.110289943288055	0.0182246544203581	0.108516761928989	0.0126	0.0194	0.0116	0.0032	0.1755	0.0036	0.0027	0.056	6e-04	0.1043	0.1586	0.0201	0.0027	0.1309	0.0173	0.003	0.0056	9e-04	0.001	0.0361	0.0262	0.0327	0.0777	0.0175	0.0758	6e-04
2	rs78142141	21290249	1.04	0.0824519171540817	0.94	0.110289943288055	0.0187628190080955	0.109777077185642	0.0126	0.0194	0.0116	0.0032	0.1755	0.0036	0.0027	0.0561	6e-04	0.1043	0.1586	0.0201	0.0027	0.1309	0.0173	0.003	0.0056	9e-04	0.001	0.0361	0.0262	0.0327	0.0777	0.0175	0.0758	6e-04
2	rs541041	21294975	1.04	0.0824519171540817	0.95	0.0943132253134139	0.0207023066455085	0.111635612519984	0.0126	0.0194	0.0116	0.0032	0.1756	0.0037	0.0027	0.0561	6e-04	0.1042	0.1586	0.02	0.0027	0.1309	0.0173	0.003	0.0057	9e-04	9e-04	0.0361	0.0262	0.0327	0.0776	0.0174	0.0758	6e-04
2	rs111548358	21337306	1.04	0.0824519171540817	0.95	0.0943132253134139	0.0375838886304393	0.124973863515809	0.0123	0.0198	0.0116	0.0035	0.1767	0.004	0.0026	0.0563	5e-04	0.1049	0.1578	0.0194	0.0027	0.1305	0.0173	0.003	0.006	9e-04	9e-04	0.0365	0.0262	0.0327	0.0773	0.0175	0.0747	6e-04
2	rs76206662	21349083	1.04	0.0824519171540817	0.94	0.110289943288055	0.0388957087023269	0.126125596555621	0.0123	0.0198	0.0116	0.0036	0.1767	0.004	0.0026	0.0563	5e-04	0.1049	0.1577	0.0193	0.0027	0.1305	0.0173	0.003	0.006	9e-04	9e-04	0.0366	0.0262	0.0327	0.0773	0.0176	0.0746	6e-04
2	rs61437001	21354121	1.04	0.0824519171540817	0.94	0.110289943288055	0.0391868226266934	0.126125596555621	0.0123	0.0198	0.0116	0.0036	0.1767	0.004	0.0026	0.0563	5e-04	0.1049	0.1577	0.0193	0.0027	0.1304	0.0173	0.003	0.006	9e-04	9e-04	0.0366	0.0262	0.0327	0.0773	0.0176	0.0746	6e-04
2	rs312965	21359828	1.04	0.0824519171540817	0.94	0.110289943288055	0.0404656690959729	0.127192227947889	0.0123	0.0198	0.0116	0.0036	0.1768	0.004	0.0026	0.0564	5e-04	0.1049	0.1577	0.0193	0.0026	0.1304	0.0173	0.003	0.006	9e-04	9e-04	0.0366	0.0262	0.0327	0.0772	0.0176	0.0746	5e-04
2	rs312966	21360583	1.04	0.0824519171540817	0.94	0.110289943288055	0.0404514620247386	0.128798433641839	0.0124	0.0197	0.0116	0.0036	0.1768	0.004	0.0026	0.0564	5e-04	0.1049	0.1577	0.0193	0.0026	0.1304	0.0173	0.003	0.006	9e-04	9e-04	0.0366	0.0262	0.0327	0.0772	0.0176	0.0746	5e-04
2	rs113588790	21364562	1.04	0.0824519171540817	0.94	0.110289943288055	0.0399141305707836	0.128083639446041	0.0123	0.0198	0.0116	0.0036	0.1768	0.004	0.0026	0.0565	5e-04	0.1049	0.1577	0.0193	0.0026	0.1303	0.0173	0.003	0.006	9e-04	9e-04	0.0366	0.0262	0.0327	0.0772	0.0176	0.0746	6e-04
2	rs72782175	21366682	1.04	0.0824519171540817	0.94	0.110289943288055	0.039857856571808	0.128351514075649	0.0123	0.0198	0.0116	0.0036	0.1768	0.004	0.0026	0.0565	5e-04	0.1049	0.1577	0.0193	0.0026	0.1303	0.0173	0.003	0.006	9e-04	9e-04	0.0366	0.0262	0.0327	0.0772	0.0176	0.0746	6e-04
2	rs11687710	21371068	1.04	0.0824519171540817	0.94	0.110289943288055	0.0398016371936823	0.127548514627829	0.0123	0.0198	0.0116	0.0036	0.1769	0.004	0.0026	0.0566	5e-04	0.1049	0.1577	0.0193	0.0026	0.1301	0.0173	0.003	0.006	9e-04	9e-04	0.0366	0.0262	0.0327	0.0772	0.0175	0.0746	6e-04
2	rs17041836	21382446	1.04	0.0824519171540817	0.94	0.110289943288055	0.0388404280125184	0.127281264844169	0.0123	0.0198	0.0115	0.0036	0.1769	0.004	0.0026	0.0569	5e-04	0.105	0.1577	0.0192	0.0026	0.1298	0.0173	0.003	0.006	9e-04	9e-04	0.0366	0.0262	0.0327	0.0771	0.0175	0.0745	6e-04
2	rs525172	21382976	1.04	0.0824519171540817	0.94	0.110289943288055	0.0388542431017539	0.127192227947889	0.0123	0.0198	0.0115	0.0036	0.1769	0.004	0.0026	0.0568	5e-04	0.105	0.1577	0.0192	0.0026	0.1298	0.0173	0.003	0.006	9e-04	9e-04	0.0366	0.0262	0.0327	0.0771	0.0175	0.0745	6e-04
2	rs62133279	21391669	1.04	0.0824519171540817	0.94	0.110289943288055	0.0402246149067169	0.131221737686608	0.0123	0.0198	0.0115	0.0036	0.1771	0.0041	0.0026	0.0571	5e-04	0.105	0.1579	0.0192	0.0026	0.1297	0.0172	0.003	0.006	9e-04	9e-04	0.0366	0.0262	0.0328	0.077	0.0174	0.0743	6e-04
2	rs12477249	21400661	1.04	0.0824519171540817	0.93	0.128223312274834	0.0409507518502585	0.133299183761974	0.0123	0.0199	0.0115	0.0036	0.1771	0.0041	0.0026	0.0571	5e-04	0.105	0.1579	0.0191	0.0026	0.1296	0.0172	0.003	0.0061	9e-04	9e-04	0.0366	0.0262	0.0328	0.077	0.0173	0.0743	6e-04
2	rs1820914	21402957	1.04	0.0824519171540817	0.93	0.128223312274834	0.0406364214881888	0.13675774220584	0.0123	0.0199	0.0115	0.0036	0.1771	0.0041	0.0027	0.0572	5e-04	0.105	0.1578	0.0191	0.0026	0.1295	0.0172	0.0032	0.0061	9e-04	9e-04	0.0366	0.0263	0.0327	0.077	0.0173	0.0743	6e-04
2	rs484399	21406568	1.04	0.0824519171540817	0.93	0.128223312274834	0.0416568412058088	0.13859106180516	0.0123	0.0199	0.0115	0.0036	0.1771	0.0041	0.0027	0.0573	5e-04	0.105	0.1578	0.0191	0.0026	0.1295	0.0172	0.0032	0.0061	9e-04	9e-04	0.0367	0.0263	0.0327	0.077	0.0173	0.0742	6e-04
2	Affx-18965544	21414019	1.04	0.0824519171540817	0.94	0.110289943288055	0.0394096290571219	0.137489997367732	0.0124	0.0199	0.0115	0.0037	0.177	0.0041	0.0027	0.0573	5e-04	0.1049	0.1578	0.0191	0.0026	0.1296	0.0173	0.0032	0.0061	9e-04	9e-04	0.0367	0.0263	0.0326	0.0769	0.0172	0.0743	6e-04
2	rs67599264	21418083	1.04	0.0824519171540817	0.94	0.110289943288055	0.0351944195568397	0.133480399793742	0.0125	0.0199	0.0116	0.0037	0.1771	0.0042	0.0027	0.0572	5e-04	0.1047	0.1576	0.0191	0.0026	0.1289	0.0175	0.0032	0.0062	9e-04	9e-04	0.0366	0.0263	0.0328	0.0768	0.0169	0.075	6e-04
2	rs4574146	21419921	1.04	0.0824519171540817	0.94	0.110289943288055	0.0350655661117271	0.131221737686608	0.0125	0.0199	0.0116	0.0037	0.1771	0.0042	0.0028	0.0572	5e-04	0.1047	0.1575	0.0191	0.0026	0.1288	0.0175	0.0032	0.0062	9e-04	9e-04	0.0366	0.0263	0.0328	0.0768	0.0169	0.075	6e-04
2	rs437775	21438794	1.04	0.0824519171540817	0.94	0.110289943288055	0.0345279652962999	0.122506652000453	0.0126	0.02	0.0119	0.0038	0.1771	0.0042	0.0029	0.0569	4e-04	0.1047	0.1577	0.0189	0.0027	0.1285	0.0177	0.0032	0.0062	8e-04	8e-04	0.036	0.0263	0.0332	0.0766	0.017	0.0753	6e-04
2	rs116157399	21441552	1.04	0.0824519171540817	0.93	0.128223312274834	0.0345534343141993	0.122418878471943	0.0126	0.02	0.0119	0.0038	0.1771	0.0042	0.0029	0.0569	4e-04	0.1047	0.1577	0.0189	0.0027	0.1285	0.0177	0.0032	0.0062	8e-04	8e-04	0.036	0.0263	0.0332	0.0766	0.017	0.0753	6e-04
2	rs34340041	21443010	1.04	0.0824519171540817	0.93	0.128223312274834	0.0352848126666353	0.122594449126753	0.0126	0.02	0.0119	0.0038	0.1771	0.0042	0.0029	0.0569	4e-04	0.1046	0.1575	0.0188	0.0027	0.1286	0.0177	0.0032	0.0062	8e-04	8e-04	0.036	0.0263	0.0332	0.0766	0.017	0.0753	6e-04
2	rs72785837	21445826	1.04	0.0824519171540817	0.92	0.14824156235026	0.0352848126666353	0.122594449126753	0.0126	0.02	0.0119	0.0038	0.1771	0.0042	0.0029	0.0569	4e-04	0.1046	0.1575	0.0188	0.0027	0.1286	0.0177	0.0032	0.0062	8e-04	8e-04	0.036	0.0263	0.0332	0.0766	0.017	0.0753	6e-04
2	rs115818933	21451555	1.04	0.0824519171540817	0.92	0.14824156235026	0.0381130680555567	0.124708639575844	0.0125	0.0199	0.0119	0.0039	0.177	0.0043	0.0029	0.057	4e-04	0.1043	0.1575	0.0188	0.0028	0.129	0.0177	0.0032	0.0062	8e-04	9e-04	0.036	0.0262	0.0333	0.0765	0.017	0.0752	6e-04
2	rs386397	21451827	1.04	0.0824519171540817	0.92	0.14824156235026	0.0414687040596865	0.129425089351059	0.0125	0.0199	0.0119	0.004	0.1769	0.0043	0.0029	0.057	4e-04	0.1041	0.1574	0.0187	0.0028	0.1293	0.0177	0.0033	0.0062	8e-04	9e-04	0.0359	0.0262	0.0334	0.0765	0.017	0.0751	6e-04
2	rs10166144	21453733	1.04	0.0824519171540817	0.92	0.14824156235026	0.0476711891349972	0.147232115951566	0.0124	0.02	0.0118	0.0041	0.1764	0.0044	0.0031	0.057	5e-04	0.1035	0.1574	0.0185	0.0028	0.1298	0.0177	0.0032	0.0064	8e-04	9e-04	0.0357	0.0261	0.0336	0.0764	0.017	0.0757	6e-04
2	rs950661	21455941	1.04	0.0824519171540817	0.92	0.14824156235026	0.0473383008082481	0.147608008188016	0.0124	0.02	0.0118	0.0041	0.1763	0.0044	0.0031	0.057	5e-04	0.1035	0.1574	0.0185	0.0028	0.1298	0.0177	0.0032	0.0064	9e-04	9e-04	0.0357	0.0261	0.0336	0.0764	0.017	0.0757	6e-04
2	rs4665631	21457627	1.04	0.0824519171540817	0.92	0.14824156235026	0.0461311935253122	0.148832041487617	0.0125	0.02	0.0118	0.0041	0.1763	0.0044	0.0031	0.057	5e-04	0.1034	0.1574	0.0185	0.0029	0.1297	0.0177	0.0032	0.0064	9e-04	0.001	0.0357	0.0261	0.0336	0.0764	0.017	0.0757	6e-04
2	rs72789619	21458009	1.04	0.0824519171540817	0.92	0.14824156235026	0.0464270866789627	0.151385858353115	0.0125	0.02	0.0118	0.0041	0.1763	0.0044	0.0031	0.057	5e-04	0.1034	0.1574	0.0185	0.0029	0.1297	0.0177	0.0032	0.0065	9e-04	0.001	0.0357	0.0261	0.0336	0.0763	0.0169	0.0757	6e-04
2	rs79355265	21472753	1.04	0.0824519171540817	0.92	0.14824156235026	0.0409507518502585	0.176153648403941	0.0127	0.02	0.0119	0.0043	0.1768	0.0046	0.0033	0.0563	5e-04	0.1026	0.1563	0.0182	0.0029	0.1298	0.0177	0.0033	0.0067	0.001	0.001	0.0357	0.0257	0.0336	0.076	0.017	0.0769	7e-04
2	rs72789623	21472913	1.04	0.0824519171540817	0.92	0.14824156235026	0.0401963206569062	0.18118205421371	0.0127	0.02	0.0119	0.0043	0.1768	0.0046	0.0034	0.0563	5e-04	0.1026	0.1563	0.0182	0.0029	0.1298	0.0177	0.0033	0.0067	0.001	0.001	0.0357	0.0257	0.0336	0.076	0.017	0.077	7e-04
2	rs11682616	21473468	1.04	0.0824519171540817	0.92	0.14824156235026	0.0382769225550469	0.183612949130593	0.0128	0.02	0.0119	0.0043	0.1767	0.0046	0.0034	0.0563	5e-04	0.1025	0.1562	0.0182	0.0029	0.1298	0.0177	0.0033	0.0067	0.001	0.001	0.0357	0.0257	0.0336	0.076	0.017	0.0771	7e-04
2	rs116609675	21479113	1.05	0.0706003084525404	0.92	0.14824156235026	0.046818378785152	0.226461027254061	0.013	0.0201	0.0122	0.0046	0.1768	0.0049	0.0036	0.0561	6e-04	0.1013	0.1558	0.0178	0.0028	0.1291	0.0177	0.0035	0.007	0.0011	0.001	0.036	0.0253	0.034	0.0757	0.0172	0.0773	7e-04
2	rs10205003	21482439	1.05	0.0706003084525404	0.92	0.14824156235026	0.0541957597536386	0.236218764368775	0.0131	0.02	0.0123	0.0048	0.1767	0.0051	0.0037	0.0562	6e-04	0.1006	0.1556	0.0176	0.0029	0.1286	0.0178	0.0037	0.0072	0.0012	0.001	0.0361	0.0251	0.0342	0.0755	0.0174	0.0774	8e-04
2	rs870638	21484754	1.05	0.0706003084525404	0.92	0.14824156235026	0.0528558756883972	0.22559048049696	0.0132	0.02	0.0123	0.0049	0.1768	0.0051	0.0037	0.0562	6e-04	0.1004	0.1556	0.0175	0.0029	0.1285	0.0178	0.0037	0.0073	0.0012	0.001	0.0361	0.0251	0.0342	0.0755	0.0174	0.0774	8e-04
2	rs13421258	21491260	1.05	0.0706003084525404	0.91	0.170469891558667	0.0527707508911015	0.234895375970561	0.0132	0.02	0.0124	0.0049	0.1768	0.0052	0.0037	0.0561	6e-04	0.1002	0.1556	0.0174	0.003	0.1284	0.0177	0.0037	0.0073	0.0012	0.001	0.0363	0.0249	0.0342	0.0753	0.0174	0.0777	8e-04
2	rs13415405	21492840	1.05	0.0706003084525404	0.91	0.170469891558667	0.05227883981144	0.243428411070079	0.0133	0.02	0.0124	0.0049	0.1768	0.0052	0.0037	0.0561	7e-04	0.1002	0.1556	0.0174	0.003	0.1283	0.0177	0.0037	0.0073	0.0013	0.001	0.0363	0.0248	0.0342	0.0753	0.0174	0.0777	8e-04
2	rs17397220	21501219	1.05	0.0706003084525404	0.91	0.170469891558667	0.0497508773924854	0.232804915938675	0.0134	0.0201	0.0126	0.005	0.1768	0.0052	0.0039	0.0559	7e-04	0.0995	0.1554	0.0173	0.0032	0.1279	0.0178	0.0038	0.0074	0.0013	0.001	0.0366	0.0247	0.0343	0.0749	0.0175	0.078	9e-04
2	rs12713252	21511368	1.05	0.0706003084525404	0.91	0.170469891558667	0.0462400573598028	0.310902321078217	0.0136	0.0203	0.0131	0.0052	0.1768	0.0054	0.0041	0.0556	8e-04	0.0988	0.1544	0.0173	0.0034	0.1277	0.0179	0.0041	0.0076	0.0013	0.001	0.0369	0.0244	0.0345	0.0739	0.0177	0.0783	9e-04
2	rs77990719	21514665	1.05	0.0706003084525404	0.91	0.170469891558667	0.0433466600557118	0.319227557082015	0.0137	0.0203	0.0131	0.0052	0.1768	0.0055	0.0042	0.0556	8e-04	0.0987	0.1543	0.0173	0.0034	0.1276	0.0179	0.0041	0.0077	0.0013	0.001	0.0369	0.0244	0.0346	0.0738	0.0177	0.0784	9e-04
2	rs75346744	21520627	1.05	0.0706003084525404	0.91	0.170469891558667	0.0416568412058088	0.304074540956439	0.0137	0.0203	0.0131	0.0052	0.1769	0.0055	0.0042	0.0556	8e-04	0.0987	0.1542	0.0173	0.0034	0.1276	0.018	0.0041	0.0077	0.0013	0.001	0.0369	0.0244	0.0346	0.0738	0.0177	0.0784	9e-04
2	rs35127135	21522694	1.05	0.0706003084525404	0.9	0.195029827813683	0.0395213588354905	0.286678328200725	0.0137	0.0203	0.0131	0.0052	0.1769	0.0055	0.0042	0.0556	8e-04	0.0987	0.1542	0.0173	0.0034	0.1276	0.018	0.0041	0.0077	0.0013	0.001	0.0369	0.0244	0.0346	0.0737	0.0177	0.0784	9e-04
2	rs409331	21524166	1.05	0.0706003084525404	0.9	0.195029827813683	0.0379904956253918	0.271556793075828	0.0137	0.0203	0.0132	0.0052	0.1768	0.0055	0.0042	0.0556	8e-04	0.0987	0.1542	0.0173	0.0034	0.1276	0.018	0.0041	0.0077	0.0013	0.001	0.0369	0.0244	0.0346	0.0737	0.0177	0.0784	0.001
2	rs6724950	21524322	1.05	0.0706003084525404	0.9	0.195029827813683	0.0378139278603571	0.271672146516398	0.0137	0.0203	0.0132	0.0052	0.1768	0.0055	0.0042	0.0556	8e-04	0.0987	0.1542	0.0173	0.0034	0.1276	0.018	0.0041	0.0077	0.0014	0.001	0.0369	0.0244	0.0346	0.0737	0.0177	0.0784	0.001
2	rs399991	21525477	1.05	0.0706003084525404	0.9	0.195029827813683	0.0367265413559303	0.268792868923807	0.0137	0.0203	0.0132	0.0052	0.1768	0.0055	0.0042	0.0556	8e-04	0.0987	0.1542	0.0173	0.0034	0.1276	0.018	0.0041	0.0077	0.0014	0.001	0.0369	0.0244	0.0346	0.0737	0.0177	0.0784	0.001
2	rs219530	21527764	1.05	0.0706003084525404	0.9	0.195029827813683	0.0370197101339946	0.267758661016164	0.0137	0.0203	0.0133	0.0052	0.1768	0.0055	0.0042	0.0556	8e-04	0.0987	0.1542	0.0173	0.0034	0.1276	0.018	0.0041	0.0077	0.0014	0.001	0.0369	0.0244	0.0346	0.0737	0.0177	0.0784	0.001
2	rs77009036	21528520	1.05	0.0706003084525404	0.9	0.195029827813683	0.0365408194054651	0.267643825487871	0.0137	0.0203	0.0133	0.0052	0.1768	0.0055	0.0042	0.0556	8e-04	0.0987	0.1542	0.0173	0.0034	0.1276	0.018	0.0041	0.0077	0.0014	0.001	0.0369	0.0244	0.0346	0.0737	0.0177	0.0784	0.001
2	rs60960031	21530659	1.05	0.0706003084525404	0.9	0.195029827813683	0.0354531136425334	0.268447995414765	0.0137	0.0203	0.0133	0.0052	0.1767	0.0055	0.0042	0.0556	8e-04	0.0987	0.1541	0.0172	0.0034	0.1277	0.0179	0.0041	0.0077	0.0014	0.001	0.0369	0.0244	0.0346	0.0736	0.0176	0.0784	0.001
2	rs72791827	21535373	1.05	0.0706003084525404	0.9	0.195029827813683	0.0518572566238713	0.490099148503449	0.0137	0.0203	0.0134	0.0053	0.1768	0.0055	0.0042	0.0554	8e-04	0.0987	0.154	0.0171	0.0035	0.1274	0.018	0.0041	0.0077	0.0014	0.001	0.0369	0.0244	0.0346	0.0734	0.0176	0.0786	0.001
2	rs219548	21538810	1.05	0.0706003084525404	0.9	0.195029827813683	0.0537466351289205	0.452580736339843	0.0138	0.0203	0.0136	0.0053	0.1769	0.0056	0.0043	0.0553	9e-04	0.0988	0.1538	0.017	0.0035	0.1268	0.0181	0.0042	0.0077	0.0014	0.001	0.0369	0.0244	0.0345	0.0732	0.0176	0.079	0.001
2	rs4665268	21543025	1.03	0.0957762513390589	0.9	0.195029827813683	0.154989339539869	0.957714076240278	0.0136	0.0215	0.0157	0.006	0.1772	0.0062	0.0055	0.0532	0.0021	0.0977	0.1536	0.0145	0.0043	0.1215	0.0179	0.0052	0.0082	0.0017	0.0011	0.0378	0.0229	0.033	0.069	0.017	0.0868	0.0014
2	rs76771325	21546597	1.03	0.0957762513390589	0.9	0.195029827813683	0.168605494235878	0.999782873194655	0.0132	0.0215	0.0159	0.0059	0.1776	0.0062	0.0056	0.0538	0.0021	0.0969	0.1544	0.0144	0.0044	0.1205	0.018	0.0052	0.0081	0.0017	0.001	0.038	0.0229	0.0337	0.0681	0.0168	0.0871	0.0014
2	rs28586938	21549542	1.03	0.0957762513390589	0.89	0.222038712392691	0.165723537551898	1.00762944739228	0.0131	0.0215	0.016	0.006	0.1778	0.0062	0.0056	0.0541	0.0021	0.0964	0.1548	0.0143	0.0044	0.12	0.018	0.0052	0.0081	0.0017	0.001	0.0382	0.023	0.0341	0.0675	0.0168	0.0873	0.0014
2	rs930265	21551222	1.03	0.0957762513390589	0.89	0.222038712392691	0.150060606028345	0.882628903705359	0.013	0.0216	0.0161	0.006	0.178	0.0063	0.0056	0.0543	0.0021	0.0962	0.1549	0.0143	0.0042	0.1198	0.018	0.0053	0.0082	0.0017	0.001	0.0381	0.0231	0.0343	0.0673	0.0167	0.0873	0.0014
2	rs116491142	21552416	1.03	0.0957762513390589	0.89	0.222038712392691	0.145096649040723	0.96406537878246	0.013	0.0215	0.0161	0.006	0.178	0.0063	0.0056	0.0543	0.0021	0.0961	0.1549	0.0143	0.0042	0.1198	0.018	0.0054	0.0082	0.0017	0.001	0.0381	0.0231	0.0343	0.0673	0.0167	0.0873	0.0014
2	rs219527	21556710	1.03	0.0957762513390589	0.89	0.222038712392691	0.137116512525683	0.929709639510321	0.013	0.0216	0.0161	0.006	0.1779	0.0063	0.0056	0.0543	0.0021	0.0961	0.1548	0.0143	0.0042	0.1198	0.018	0.0055	0.0082	0.0017	0.001	0.0381	0.0232	0.0343	0.0673	0.0167	0.0873	0.0014
2	rs4665713	21556853	1.03	0.0957762513390589	0.89	0.222038712392691	0.138842063231825	0.929551892086316	0.013	0.0216	0.0161	0.006	0.1779	0.0063	0.0056	0.0543	0.0021	0.0961	0.1548	0.0143	0.0042	0.1198	0.018	0.0055	0.0082	0.0017	0.001	0.0381	0.0232	0.0343	0.0672	0.0167	0.0873	0.0014
2	rs35230864	21569191	1.03	0.0957762513390589	0.89	0.222038712392691	0.137993357390402	0.920884023588986	0.0128	0.0215	0.0162	0.006	0.1781	0.0063	0.0057	0.0543	0.0021	0.096	0.1547	0.0143	0.0041	0.1198	0.018	0.0055	0.0082	0.0017	0.001	0.038	0.0233	0.0344	0.0671	0.0167	0.0874	0.0014
2	rs219553	21577743	1.03	0.0957762513390589	0.89	0.222038712392691	0.165304220013386	0.809591746603002	0.0129	0.0212	0.0165	0.006	0.1789	0.0064	0.0057	0.0538	0.0021	0.0956	0.1542	0.0141	0.0042	0.12	0.018	0.0056	0.0081	0.0017	0.001	0.0385	0.0232	0.0343	0.0662	0.0163	0.0884	0.0015
2	rs219559	21579130	1.03	0.0957762513390589	0.89	0.222038712392691	0.155966145869961	0.694032464425304	0.013	0.0198	0.017	0.0059	0.1793	0.0064	0.0056	0.0536	0.0021	0.0955	0.1539	0.0147	0.0044	0.1201	0.018	0.0057	0.008	0.0016	0.001	0.039	0.0232	0.0346	0.0655	0.0161	0.0892	0.0016
2	rs219560	21579160	1.03	0.0957762513390589	0.89	0.222038712392691	0.151383407617269	0.687072033934967	0.013	0.0197	0.017	0.0059	0.1789	0.0064	0.0056	0.0536	0.0021	0.0957	0.1536	0.0147	0.0045	0.1202	0.018	0.0057	0.008	0.0016	0.001	0.039	0.0232	0.0346	0.0656	0.0161	0.0893	0.0016
2	rs114362523	21580417	1.04	0.0824519171540817	0.89	0.222038712392691	0.184081662246558	1.14717620201545	0.0129	0.0185	0.0176	0.0053	0.1777	0.0061	0.0052	0.0532	0.002	0.0962	0.1549	0.0151	0.0046	0.1219	0.0176	0.0054	0.0077	0.0013	0.001	0.0393	0.0232	0.034	0.0651	0.0156	0.0912	0.0015
2	rs111262085	21580908	1.04	0.0824519171540817	0.89	0.222038712392691	0.166493899083021	0.970265807691217	0.0129	0.0184	0.0177	0.0052	0.1776	0.0061	0.0052	0.0532	0.002	0.0962	0.1551	0.0152	0.0046	0.122	0.0176	0.0054	0.0077	0.0013	0.001	0.0394	0.0232	0.034	0.065	0.0156	0.0914	0.0015
2	rs12474685	21580938	1.04	0.0824519171540817	0.89	0.222038712392691	0.165723537551898	0.965813429400634	0.0129	0.0184	0.0177	0.0052	0.1776	0.0061	0.0052	0.0532	0.002	0.0962	0.1551	0.0152	0.0046	0.122	0.0176	0.0054	0.0077	0.0013	0.001	0.0394	0.0232	0.034	0.065	0.0156	0.0914	0.0015
2	rs74852793	21581262	1.04	0.0824519171540817	0.89	0.222038712392691	0.165898436450641	0.954382949835584	0.0129	0.0184	0.0177	0.0052	0.1777	0.0061	0.0052	0.0533	0.002	0.0962	0.1551	0.0152	0.0046	0.1221	0.0176	0.0054	0.0077	0.0013	0.001	0.0394	0.0232	0.034	0.065	0.0156	0.0914	0.0015
2	rs113899876	21581437	1.04	0.0824519171540817	0.89	0.222038712392691	0.166599110094213	0.977907746267949	0.0129	0.0184	0.0177	0.0052	0.1776	0.0061	0.0051	0.0532	0.002	0.0962	0.1551	0.0152	0.0046	0.1221	0.0176	0.0054	0.0077	0.0013	0.001	0.0394	0.0232	0.0339	0.065	0.0156	0.0914	0.0015
2	rs76995491	21582971	1.04	0.0824519171540817	0.89	0.222038712392691	0.158850056593728	0.890284870585968	0.0129	0.0183	0.0177	0.0052	0.1778	0.0061	0.0051	0.0534	0.002	0.0962	0.1551	0.0152	0.0046	0.1221	0.0176	0.0054	0.0077	0.0013	0.001	0.0394	0.0231	0.0339	0.065	0.0156	0.0914	0.0015
2	rs13410732	21587225	1.04	0.0824519171540817	0.89	0.222038712392691	0.151250817944972	0.870158455049025	0.0129	0.0181	0.0178	0.005	0.1779	0.006	0.0054	0.0539	0.002	0.0961	0.1551	0.0153	0.0046	0.1221	0.0176	0.0054	0.0077	0.0013	9e-04	0.0394	0.0229	0.0339	0.0649	0.0155	0.0916	0.0014
2	rs116064673	21595312	1.04	0.0824519171540817	0.89	0.222038712392691	0.162041044091798	0.836363516349476	0.0129	0.0178	0.0179	0.0049	0.1782	0.006	0.0056	0.0537	0.002	0.0961	0.1547	0.0153	0.0046	0.1218	0.0176	0.0053	0.0076	0.0013	9e-04	0.0395	0.0229	0.0338	0.0652	0.0155	0.0921	0.0014
2	rs219525	21598650	1.04	0.0824519171540817	0.89	0.222038712392691	0.16083576172659	0.825725266369441	0.013	0.0176	0.0179	0.0049	0.1784	0.0059	0.0057	0.0537	0.002	0.0961	0.1545	0.0154	0.0046	0.1216	0.0175	0.0053	0.0076	0.0012	9e-04	0.0396	0.0229	0.0338	0.0654	0.0155	0.0923	0.0014
2	rs74995823	21600767	1.04	0.0824519171540817	0.89	0.222038712392691	0.183784476443665	0.87202670593683	0.013	0.0176	0.018	0.0051	0.1783	0.006	0.0057	0.0537	0.002	0.0956	0.1545	0.0155	0.0046	0.1216	0.0175	0.0053	0.0079	0.0012	9e-04	0.0397	0.0229	0.0338	0.0654	0.0154	0.0924	0.0014
2	rs79536112	21602597	1.04	0.0824519171540817	0.89	0.222038712392691	0.184714099399268	0.83698109773355	0.013	0.0175	0.0181	0.0053	0.1781	0.006	0.0058	0.0537	0.0019	0.0951	0.1544	0.0156	0.0046	0.1215	0.0174	0.0053	0.0081	0.0013	9e-04	0.0397	0.023	0.0337	0.0654	0.0154	0.0925	0.0014
2	rs72791846	21609195	1.04	0.0824519171540817	0.89	0.222038712392691	0.344975330618645	0.865025009670294	0.0131	0.0171	0.0185	0.0063	0.1775	0.0065	0.0062	0.0541	0.0018	0.0918	0.1541	0.0163	0.0045	0.1213	0.017	0.0052	0.0097	0.0012	9e-04	0.0397	0.0232	0.0335	0.0651	0.0152	0.0935	0.0013
2	rs74637456	21618840	1.05	0.0706003084525404	0.89	0.222038712392691	0.321411199175095	0.850901667316806	0.0131	0.0171	0.0186	0.0062	0.1775	0.0064	0.0061	0.0544	0.0018	0.0915	0.1543	0.0163	0.0045	0.1214	0.0169	0.0052	0.0095	0.0012	8e-04	0.0397	0.0233	0.0336	0.0651	0.0152	0.0937	0.0013
2	rs13025650	21632046	1.05	0.0706003084525404	0.89	0.222038712392691	0.327756261862191	0.840997689749376	0.0132	0.017	0.0187	0.0062	0.1776	0.0063	0.0061	0.0545	0.0017	0.0914	0.1542	0.0163	0.0045	0.1214	0.0169	0.0051	0.0096	0.0012	8e-04	0.0396	0.0233	0.0336	0.0651	0.0153	0.0938	0.0013
2	rs72791866	21666212	1.05	0.0706003084525404	0.89	0.222038712392691	0.32090639922566	0.869535887360775	0.0132	0.017	0.0188	0.0061	0.1779	0.0063	0.006	0.0546	0.0017	0.0908	0.1543	0.0164	0.0045	0.1215	0.0169	0.0051	0.0095	0.0012	8e-04	0.0395	0.0234	0.0336	0.0651	0.0153	0.094	0.0012
2	rs116094553	21670029	1.05	0.0706003084525404	0.9	0.195029827813683	0.320805489152083	0.882472799745823	0.0132	0.017	0.0188	0.0061	0.1779	0.0063	0.006	0.0546	0.0017	0.0908	0.1543	0.0164	0.0045	0.1215	0.0169	0.0051	0.0095	0.0012	8e-04	0.0395	0.0234	0.0336	0.065	0.0153	0.0941	0.0012
2	rs11897825	21694451	1.05	0.0706003084525404	0.9	0.195029827813683	0.145744133774199	1.02705586099183	0.0136	0.0161	0.0213	0.0047	0.1825	0.0053	0.0046	0.0567	8e-04	0.09	0.156	0.0174	0.0038	0.1206	0.0163	0.0043	0.008	0.0013	8e-04	0.038	0.0244	0.0326	0.0632	0.0149	0.0971	8e-04
2	rs28514775	21702579	1.05	0.0706003084525404	0.9	0.195029827813683	0.154049650312362	0.992587280735305	0.0136	0.016	0.0214	0.0046	0.1825	0.0052	0.0045	0.0569	8e-04	0.0901	0.1561	0.0174	0.0037	0.1207	0.0162	0.0042	0.0079	0.0013	7e-04	0.0379	0.0245	0.0325	0.0633	0.0149	0.0973	8e-04
2	rs114836461	21733496	1.05	0.0706003084525404	0.9	0.195029827813683	0.125132928273012	1.09551117213791	0.0136	0.0155	0.0222	0.0041	0.183	0.0045	0.0036	0.0571	5e-04	0.091	0.1565	0.0175	0.0035	0.1216	0.0156	0.0036	0.0069	0.0013	7e-04	0.0373	0.0249	0.0327	0.064	0.0149	0.0983	6e-04
2	rs115308546	21750199	1.05	0.0706003084525404	0.9	0.195029827813683	0.105039604204324	0.865802403287811	0.0136	0.0155	0.0222	0.0041	0.183	0.0045	0.0036	0.0572	5e-04	0.091	0.1565	0.0175	0.0035	0.1216	0.0156	0.0036	0.0069	0.0013	7e-04	0.0373	0.0249	0.0328	0.064	0.0149	0.0983	6e-04
2	rs66891517	21752287	1.05	0.0706003084525404	0.9	0.195029827813683	0.101180431172466	0.805760360672377	0.0136	0.0155	0.0222	0.0041	0.183	0.0045	0.0036	0.0572	5e-04	0.091	0.1565	0.0175	0.0035	0.1216	0.0156	0.0036	0.0069	0.0013	7e-04	0.0373	0.0249	0.0328	0.064	0.0149	0.0983	6e-04
2	rs115510004	21762805	1.05	0.0706003084525404	0.9	0.195029827813683	0.101934642129695	0.715007706900126	0.0136	0.0155	0.0222	0.004	0.183	0.0045	0.0036	0.0572	5e-04	0.091	0.1565	0.0175	0.0035	0.1216	0.0156	0.0036	0.0069	0.0013	7e-04	0.0373	0.0249	0.0328	0.064	0.0149	0.0983	6e-04
2	rs74811839	21763581	1.05	0.0706003084525404	0.9	0.195029827813683	0.100921168825607	0.707553700549246	0.0136	0.0155	0.0222	0.004	0.183	0.0045	0.0036	0.0572	5e-04	0.091	0.1565	0.0175	0.0035	0.1216	0.0156	0.0036	0.0069	0.0013	7e-04	0.0373	0.0249	0.0328	0.064	0.0149	0.0983	6e-04
2	rs59534538	21763798	1.05	0.0706003084525404	0.89	0.222038712392691	0.101024823912523	0.706362679780901	0.0136	0.0155	0.0222	0.004	0.183	0.0045	0.0036	0.0572	5e-04	0.091	0.1565	0.0175	0.0035	0.1216	0.0156	0.0036	0.0069	0.0013	7e-04	0.0373	0.0249	0.0328	0.064	0.0149	0.0983	6e-04
2	rs75211012	21764835	1.05	0.0706003084525404	0.89	0.222038712392691	0.102639982597364	0.708745169538793	0.0136	0.0155	0.0222	0.004	0.183	0.0045	0.0036	0.0572	5e-04	0.091	0.1565	0.0175	0.0035	0.1216	0.0156	0.0036	0.0069	0.0013	7e-04	0.0373	0.0249	0.0327	0.064	0.0149	0.0983	6e-04
2	rs956046	21768457	1.05	0.0706003084525404	0.89	0.222038712392691	0.107608541242039	0.702197647263832	0.0136	0.0155	0.0222	0.004	0.183	0.0045	0.0036	0.0572	5e-04	0.091	0.1565	0.0175	0.0035	0.1216	0.0156	0.0036	0.0069	0.0013	7e-04	0.0373	0.0249	0.0327	0.064	0.0149	0.0983	6e-04
2	rs75444229	21785856	1.05	0.0706003084525404	0.89	0.222038712392691	0.107070168355298	0.577552234654293	0.0136	0.0156	0.0224	0.0039	0.1831	0.0044	0.0035	0.057	5e-04	0.091	0.1568	0.0175	0.0034	0.1214	0.0155	0.0036	0.0067	0.0013	7e-04	0.0373	0.025	0.0328	0.0638	0.0149	0.0987	6e-04
2	rs72791896	21793879	1.05	0.0706003084525404	0.89	0.222038712392691	0.102143315704456	0.539935502754206	0.0136	0.0157	0.0225	0.0038	0.1831	0.0044	0.0034	0.0569	5e-04	0.091	0.1569	0.0175	0.0034	0.1212	0.0155	0.0035	0.0066	0.0014	7e-04	0.0373	0.0251	0.0328	0.0636	0.0149	0.0989	6e-04
2	rs79413174	21795596	1.05	0.0706003084525404	0.89	0.222038712392691	0.0999912626608414	0.527397818276271	0.0136	0.0157	0.0225	0.0038	0.1831	0.0044	0.0034	0.0569	5e-04	0.091	0.157	0.0175	0.0034	0.1212	0.0155	0.0035	0.0066	0.0014	7e-04	0.0373	0.0251	0.0329	0.0636	0.0149	0.0989	6e-04
2	rs116131928	21796942	1.05	0.0706003084525404	0.89	0.222038712392691	0.0999140132728872	0.527814555836405	0.0136	0.0157	0.0225	0.0038	0.1831	0.0044	0.0034	0.0569	5e-04	0.091	0.157	0.0175	0.0034	0.1212	0.0155	0.0035	0.0066	0.0014	7e-04	0.0373	0.0251	0.0329	0.0636	0.0149	0.0989	6e-04
2	rs1477472	21798347	1.05	0.0706003084525404	0.89	0.222038712392691	0.10037806976204	0.535748135494498	0.0136	0.0157	0.0225	0.0038	0.1831	0.0044	0.0034	0.0569	5e-04	0.091	0.157	0.0175	0.0034	0.1212	0.0155	0.0035	0.0066	0.0014	7e-04	0.0373	0.0251	0.0329	0.0636	0.0149	0.0989	6e-04
2	rs112774220	21815603	1.05	0.0706003084525404	0.89	0.222038712392691	0.0809939327706095	0.450445358829611	0.0136	0.0158	0.0228	0.0035	0.1827	0.0042	0.0031	0.057	5e-04	0.0912	0.1576	0.0174	0.0034	0.1209	0.0154	0.0034	0.0061	0.0014	7e-04	0.0371	0.0252	0.0326	0.0639	0.0149	0.1001	6e-04
2	rs62132720	21825394	1.05	0.0706003084525404	0.89	0.222038712392691	0.0664479326685505	0.458734739358722	0.0137	0.0158	0.0233	0.003	0.1822	0.004	0.0027	0.0572	5e-04	0.0914	0.1582	0.0174	0.0033	0.1206	0.0153	0.0032	0.0054	0.0015	7e-04	0.0369	0.0254	0.0322	0.0642	0.0147	0.1016	7e-04
2	rs7600887	21837596	1.05	0.0706003084525404	0.89	0.222038712392691	0.0647378345675996	0.419395388203675	0.0136	0.0157	0.0233	0.003	0.1821	0.004	0.0027	0.0572	5e-04	0.0917	0.1582	0.0174	0.0033	0.1206	0.0153	0.0032	0.0053	0.0015	7e-04	0.0369	0.0254	0.0321	0.0642	0.0147	0.1018	7e-04
2	rs1117324	21840093	1.05	0.0706003084525404	0.89	0.222038712392691	0.0637296452948794	0.422014660590019	0.0136	0.0157	0.0233	0.003	0.1821	0.004	0.0027	0.0572	5e-04	0.0918	0.1582	0.0174	0.0033	0.1206	0.0153	0.0032	0.0053	0.0015	7e-04	0.0369	0.0254	0.0321	0.0642	0.0147	0.1018	7e-04
2	rs10202049	21850702	1.05	0.0706003084525404	0.89	0.222038712392691	0.059247264484967	0.393449533257248	0.0136	0.0157	0.0234	0.0029	0.1818	0.0039	0.0026	0.0572	6e-04	0.0922	0.1583	0.0174	0.0033	0.1204	0.0153	0.0032	0.0052	0.0015	7e-04	0.037	0.0253	0.032	0.0643	0.0147	0.1021	7e-04
2	rs6738609	21853512	1.05	0.0706003084525404	0.89	0.222038712392691	0.0617443918040107	0.406365794144653	0.0136	0.0157	0.0235	0.0029	0.1817	0.0039	0.0026	0.0572	6e-04	0.0923	0.1583	0.0174	0.0033	0.1204	0.0153	0.0032	0.0052	0.0015	8e-04	0.0369	0.0253	0.032	0.0643	0.0147	0.1022	7e-04
2	rs34615395	21860379	1.04	0.0824519171540817	0.89	0.222038712392691	0.0838427309888813	0.611880107493779	0.0134	0.0155	0.0248	0.002	0.1795	0.0035	0.002	0.0578	6e-04	0.0929	0.1596	0.0174	0.0031	0.12	0.0153	0.0029	0.0041	0.0018	8e-04	0.036	0.0257	0.0323	0.0647	0.0146	0.104	7e-04
2	rs80228037	21862013	1.04	0.0824519171540817	0.89	0.222038712392691	0.0843969197671632	0.614617777627592	0.0134	0.0155	0.0248	0.002	0.1795	0.0035	0.002	0.0578	6e-04	0.0929	0.1596	0.0174	0.0031	0.12	0.0153	0.0029	0.0041	0.0018	8e-04	0.036	0.0257	0.0323	0.0647	0.0146	0.104	7e-04
2	rs55701660	21877238	1.04	0.0824519171540817	0.89	0.222038712392691	0.0675842341673178	0.518250518041954	0.0135	0.0155	0.0248	0.002	0.1794	0.0036	0.0019	0.0578	6e-04	0.093	0.1596	0.0174	0.0031	0.12	0.0153	0.0029	0.0041	0.0018	8e-04	0.0359	0.0257	0.0324	0.0648	0.0146	0.1041	7e-04
2	rs12471892	21878048	1.04	0.0824519171540817	0.89	0.222038712392691	0.0674640293405235	0.519772275777641	0.0134	0.0155	0.0248	0.002	0.1794	0.0036	0.0019	0.0578	6e-04	0.0929	0.1596	0.0174	0.0031	0.12	0.0153	0.0029	0.0041	0.0018	8e-04	0.0359	0.0257	0.0324	0.0648	0.0146	0.1041	7e-04
2	rs115799408	21881167	1.04	0.0824519171540817	0.9	0.195029827813683	0.0689157366042166	0.520325920224184	0.0134	0.0155	0.0248	0.002	0.1793	0.0036	0.002	0.0578	6e-04	0.0929	0.1596	0.0174	0.0031	0.12	0.0153	0.0029	0.004	0.0018	8e-04	0.0359	0.0257	0.0324	0.0648	0.0146	0.1041	7e-04
2	rs6547818	21889579	1.04	0.0824519171540817	0.9	0.195029827813683	0.0483738008990995	0.446847974241131	0.0134	0.0155	0.0249	0.002	0.1788	0.0036	0.002	0.058	7e-04	0.0929	0.1595	0.0177	0.0032	0.1198	0.0153	0.0029	0.004	0.002	9e-04	0.0357	0.0259	0.0326	0.0645	0.0147	0.1043	8e-04
2	rs147259480	21901999	1.04	0.0824519171540817	0.9	0.195029827813683	0.0479258796533764	0.43583752910305	0.0134	0.0155	0.0249	0.002	0.1787	0.0036	0.002	0.058	7e-04	0.0929	0.1595	0.0177	0.0032	0.1198	0.0153	0.0029	0.004	0.002	9e-04	0.0357	0.0259	0.0326	0.0646	0.0148	0.1043	8e-04
2	rs80017493	21915168	1.04	0.0824519171540817	0.9	0.195029827813683	0.0459604737042774	0.394478596258916	0.0134	0.0155	0.0249	0.002	0.1787	0.0036	0.002	0.0579	7e-04	0.0929	0.1596	0.0177	0.0032	0.1198	0.0153	0.0029	0.004	0.002	9e-04	0.0356	0.0259	0.0326	0.0646	0.0149	0.1043	8e-04
2	rs62132724	21917906	1.04	0.0824519171540817	0.9	0.195029827813683	0.0440053996748674	0.393192383654256	0.0134	0.0155	0.0248	0.002	0.1786	0.0036	0.002	0.0579	7e-04	0.0929	0.1596	0.0177	0.0032	0.1199	0.0153	0.0029	0.004	0.0021	9e-04	0.0356	0.0259	0.0326	0.0646	0.015	0.1043	8e-04
2	rs6722626	21918276	1.04	0.0824519171540817	0.9	0.195029827813683	0.0441862341791256	0.397312342086043	0.0134	0.0155	0.0248	0.002	0.1786	0.0036	0.002	0.0579	7e-04	0.0929	0.1596	0.0177	0.0032	0.1199	0.0153	0.0028	0.004	0.0021	9e-04	0.0356	0.0259	0.0325	0.0646	0.015	0.1043	8e-04
2	rs78049767	21919392	1.04	0.0824519171540817	0.91	0.170469891558667	0.0435704686567613	0.39898945401888	0.0134	0.0155	0.0248	0.002	0.1786	0.0036	0.002	0.0579	7e-04	0.0929	0.1595	0.0177	0.0032	0.1199	0.0152	0.0028	0.004	0.0021	9e-04	0.0356	0.0259	0.0325	0.0646	0.015	0.1043	8e-04
2	rs871147	21920287	1.04	0.0824519171540817	0.91	0.170469891558667	0.0441560599691062	0.408313077332514	0.0134	0.0155	0.0249	0.002	0.1786	0.0036	0.002	0.0579	7e-04	0.0929	0.1595	0.0177	0.0032	0.1199	0.0152	0.0028	0.0039	0.0021	9e-04	0.0356	0.0259	0.0325	0.0646	0.015	0.1043	8e-04
2	rs17042892	21922209	1.04	0.0824519171540817	0.91	0.170469891558667	0.044050560891194	0.420704473035851	0.0134	0.0155	0.0249	0.002	0.1785	0.0036	0.002	0.0579	7e-04	0.0929	0.1595	0.0177	0.0032	0.1199	0.0152	0.0028	0.0039	0.0021	9e-04	0.0355	0.0259	0.0325	0.0646	0.015	0.1043	8e-04
2	rs13408439	21942493	1.03	0.0957762513390589	0.91	0.170469891558667	0.0485183746094075	0.381031769424645	0.0137	0.0152	0.0253	0.0018	0.1755	0.0036	0.002	0.0577	8e-04	0.0945	0.1622	0.0179	0.0031	0.1212	0.0144	0.0027	0.0034	0.0025	0.0011	0.034	0.0254	0.0327	0.0649	0.0143	0.1047	8e-04
2	rs11683091	21942735	1.03	0.0957762513390589	0.91	0.170469891558667	0.0477665904293025	0.368347305400649	0.0137	0.0152	0.0253	0.0018	0.1755	0.0036	0.002	0.0577	8e-04	0.0945	0.1622	0.0179	0.0031	0.1212	0.0144	0.0027	0.0034	0.0025	0.0011	0.034	0.0254	0.0327	0.0649	0.0143	0.1047	8e-04
2	rs75709881	21947863	1.02	0.110678017971113	0.91	0.170469891558667	0.0493431440005447	0.341123151528787	0.0137	0.0152	0.0254	0.0018	0.1755	0.0036	0.002	0.0576	8e-04	0.0946	0.1621	0.0179	0.0032	0.1213	0.0144	0.0027	0.0033	0.0025	0.0011	0.034	0.0256	0.0326	0.0649	0.0143	0.1047	8e-04
2	rs72899902	21948813	1.02	0.110678017971113	0.91	0.170469891558667	0.0490833816626584	0.340382396347649	0.0137	0.0152	0.0254	0.0018	0.1755	0.0036	0.002	0.0576	8e-04	0.0946	0.1621	0.0179	0.0032	0.1213	0.0144	0.0027	0.0033	0.0025	0.0011	0.034	0.0255	0.0326	0.0649	0.0143	0.1047	8e-04
2	rs56030056	21949327	1.02	0.110678017971113	0.91	0.170469891558667	0.0490509764338999	0.340505823175007	0.0137	0.0152	0.0254	0.0018	0.1755	0.0036	0.002	0.0576	8e-04	0.0946	0.1621	0.0179	0.0032	0.1213	0.0144	0.0027	0.0033	0.0025	0.0011	0.034	0.0255	0.0326	0.0649	0.0143	0.1047	8e-04
2	rs80179103	21961825	1.02	0.110678017971113	0.91	0.170469891558667	0.0497672338304882	0.332265036088405	0.0137	0.0152	0.0254	0.0018	0.1754	0.0036	0.002	0.0576	8e-04	0.0947	0.1621	0.0179	0.0032	0.1213	0.0144	0.0027	0.0033	0.0025	0.0011	0.034	0.0256	0.0326	0.0649	0.0143	0.1047	8e-04
2	rs72793899	21978067	1.02	0.110678017971113	0.89	0.222038712392691	0.0497018298313489	0.320924657666739	0.0137	0.0152	0.0254	0.0018	0.1754	0.0036	0.002	0.0576	8e-04	0.0947	0.1621	0.0179	0.0032	0.1214	0.0144	0.0027	0.0033	0.0025	0.0011	0.034	0.0256	0.0326	0.0648	0.0143	0.1047	8e-04
2	rs116500366	21979516	1.02	0.110678017971113	0.89	0.222038712392691	0.0497508773924854	0.320560769884433	0.0137	0.0152	0.0254	0.0018	0.1754	0.0036	0.002	0.0576	8e-04	0.0947	0.1621	0.0179	0.0032	0.1214	0.0144	0.0027	0.0033	0.0025	0.0011	0.034	0.0256	0.0326	0.0648	0.0143	0.1047	8e-04
2	rs56133140	22000975	1.02	0.110678017971113	0.89	0.222038712392691	0.0504409732247566	0.322259952932859	0.0137	0.0152	0.0254	0.0018	0.1754	0.0036	0.002	0.0576	8e-04	0.0947	0.1621	0.0179	0.0032	0.1214	0.0144	0.0027	0.0033	0.0026	0.0011	0.034	0.0256	0.0326	0.0648	0.0143	0.1047	8e-04
2	rs17411674	22003803	1.02	0.110678017971113	0.89	0.222038712392691	0.0505566125689379	0.32627560388876	0.0137	0.0152	0.0254	0.0018	0.1753	0.0036	0.002	0.0576	8e-04	0.0947	0.1621	0.0179	0.0032	0.1214	0.0144	0.0027	0.0033	0.0026	0.0011	0.034	0.0256	0.0326	0.0648	0.0143	0.1048	8e-04
2	rs6738891	22007608	1.02	0.110678017971113	0.89	0.222038712392691	0.0528899513704465	0.273173119035646	0.0136	0.0151	0.0256	0.0018	0.175	0.0037	0.002	0.0574	9e-04	0.0947	0.1618	0.018	0.0033	0.1214	0.0143	0.0028	0.0032	0.0028	0.0011	0.0338	0.0259	0.0326	0.0648	0.0143	0.1047	9e-04
2	rs72795912	22019696	1.02	0.110678017971113	0.89	0.222038712392691	0.0463490955064111	0.205769121028153	0.014	0.0151	0.0255	0.0017	0.1737	0.0036	0.002	0.0573	0.001	0.095	0.1617	0.0178	0.0034	0.1215	0.0144	0.0028	0.0031	0.0029	0.0011	0.0338	0.0264	0.0325	0.0651	0.0144	0.1048	9e-04
2	rs75248619	22021224	1.02	0.110678017971113	0.89	0.222038712392691	0.045975975923363	0.19968033298259	0.0141	0.0151	0.0254	0.0017	0.1737	0.0036	0.002	0.0573	0.001	0.095	0.1617	0.0178	0.0034	0.1215	0.0144	0.0028	0.0031	0.0029	0.0011	0.0338	0.0264	0.0325	0.0651	0.0144	0.1048	9e-04
2	rs17043050	22023303	1.02	0.110678017971113	0.89	0.222038712392691	0.0461467348336353	0.202402220991844	0.0141	0.0151	0.0254	0.0017	0.1736	0.0036	0.002	0.0572	0.001	0.095	0.1617	0.0178	0.0034	0.1215	0.0144	0.0028	0.0031	0.0029	0.0011	0.0337	0.0265	0.0325	0.0651	0.0144	0.1048	9e-04
2	rs994724	22031918	1.02	0.110678017971113	0.89	0.222038712392691	0.0424005666927701	0.188507908465987	0.0142	0.0153	0.0253	0.0017	0.1734	0.0036	0.0021	0.0572	0.0011	0.0951	0.1616	0.0178	0.0034	0.1214	0.0144	0.0028	0.0031	0.0029	0.0011	0.0337	0.0266	0.0326	0.0651	0.0145	0.1048	9e-04
2	rs76828569	22034430	1.02	0.110678017971113	0.89	0.222038712392691	0.0450980084969143	0.20334728517	0.0142	0.0153	0.0252	0.0017	0.1735	0.0035	0.0021	0.0571	0.0011	0.0951	0.1616	0.0178	0.0034	0.1214	0.0144	0.0028	0.0031	0.0029	0.0011	0.0336	0.0266	0.0326	0.0652	0.0145	0.1047	9e-04
2	rs10176990	22043310	1.02	0.110678017971113	0.89	0.222038712392691	0.0403946680199205	0.178862923126059	0.0142	0.0152	0.025	0.0017	0.1737	0.0035	0.0021	0.0569	0.0011	0.0955	0.1613	0.0179	0.0035	0.121	0.0145	0.0029	0.0032	0.0032	0.0011	0.0334	0.0268	0.0326	0.0654	0.0148	0.104	0.001
2	rs10193512	22048900	1.02	0.110678017971113	0.89	0.222038712392691	0.0298996884464218	0.14817249413562	0.0142	0.0151	0.0249	0.0017	0.1741	0.0034	0.0022	0.0566	0.0011	0.0958	0.1611	0.018	0.0035	0.1208	0.0146	0.0029	0.0032	0.0031	0.001	0.0332	0.0269	0.0328	0.0657	0.0151	0.1033	0.001
2	rs75372427	22055278	1.02	0.110678017971113	0.89	0.222038712392691	0.0313153702004588	0.144237467462872	0.0142	0.0151	0.0249	0.0017	0.1741	0.0034	0.0022	0.0566	0.0012	0.096	0.1609	0.018	0.0036	0.1207	0.0146	0.0029	0.0032	0.0032	0.001	0.0332	0.0269	0.0329	0.0657	0.0152	0.1031	0.0011
2	rs11686723	22058766	1.02	0.110678017971113	0.89	0.222038712392691	0.0341601329060908	0.144703912858457	0.0142	0.0151	0.0249	0.0017	0.1741	0.0034	0.0023	0.0566	0.0013	0.0963	0.1606	0.0181	0.0037	0.1205	0.0146	0.0029	0.0032	0.0032	0.0011	0.0331	0.0269	0.0331	0.0657	0.0153	0.1028	0.0011
2	rs17043081	22061640	1.02	0.110678017971113	0.89	0.222038712392691	0.0349627199441996	0.129425089351059	0.0142	0.0151	0.0249	0.0017	0.174	0.0034	0.0023	0.0566	0.0014	0.0965	0.1605	0.0181	0.0037	0.1205	0.0146	0.0029	0.0032	0.0033	0.0012	0.033	0.0269	0.0331	0.0657	0.0153	0.1027	0.0011
2	rs11678709	22063228	1.01	0.127260826833158	0.89	0.222038712392691	0.0347704495012622	0.1250623182738	0.0142	0.0151	0.0249	0.0017	0.174	0.0034	0.0023	0.0566	0.0014	0.0966	0.1605	0.0181	0.0037	0.1204	0.0146	0.0029	0.0032	0.0033	0.0012	0.033	0.0268	0.0332	0.0657	0.0154	0.1026	0.0011
2	rs115038454	22073620	1.01	0.127260826833158	0.89	0.222038712392691	0.0342993323837298	0.122155699549981	0.0141	0.0151	0.025	0.0017	0.174	0.0034	0.0023	0.0566	0.0014	0.0969	0.1603	0.0181	0.0036	0.1205	0.0146	0.0029	0.0032	0.0033	0.0012	0.0329	0.0268	0.0333	0.0658	0.0155	0.1022	0.0011
2	rs72795931	22077648	1.01	0.127260826833158	0.89	0.222038712392691	0.0367797246918193	0.124885432141754	0.0141	0.0151	0.025	0.0017	0.174	0.0034	0.0023	0.0566	0.0014	0.097	0.1602	0.018	0.0038	0.1205	0.0146	0.0029	0.0031	0.0033	0.0011	0.0329	0.0267	0.0333	0.0657	0.0155	0.1023	0.0011
2	rs7594041	22083570	1.01	0.127260826833158	0.89	0.222038712392691	0.0344135165397277	0.129245929711277	0.0141	0.0151	0.025	0.0017	0.1741	0.0034	0.0023	0.0566	0.0013	0.097	0.1602	0.018	0.0037	0.1205	0.0146	0.0029	0.0031	0.0032	0.0011	0.0329	0.0267	0.0334	0.0657	0.0155	0.1024	0.0011
2	rs75237621	22109997	1.01	0.127260826833158	0.89	0.222038712392691	0.0338829165266921	0.130681780387496	0.0141	0.0152	0.025	0.0017	0.174	0.0034	0.0023	0.0565	0.0014	0.0971	0.1601	0.0181	0.0038	0.1204	0.0147	0.0029	0.0031	0.0033	0.0011	0.0328	0.0267	0.0334	0.0658	0.0155	0.1023	0.0011
2	rs75947170	22133783	1.01	0.127260826833158	0.89	0.222038712392691	0.0338452362905799	0.150343530873822	0.0142	0.0152	0.025	0.0017	0.1738	0.0034	0.0023	0.0565	0.0014	0.0973	0.16	0.0182	0.0038	0.1203	0.0148	0.003	0.0031	0.0033	0.0011	0.0326	0.0266	0.0335	0.0658	0.0156	0.1021	0.0011
2	rs76171107	22134154	1.01	0.127260826833158	0.89	0.222038712392691	0.033820132382521	0.148455028124597	0.0142	0.0152	0.025	0.0017	0.1738	0.0034	0.0023	0.0565	0.0014	0.0973	0.16	0.0182	0.0038	0.1203	0.0148	0.003	0.0031	0.0033	0.0011	0.0326	0.0266	0.0335	0.0658	0.0156	0.1021	0.0011
2	rs17674838	22138432	1.01	0.127260826833158	0.89	0.222038712392691	0.0336197687183726	0.141080163726806	0.0142	0.0152	0.025	0.0017	0.1737	0.0034	0.0023	0.0565	0.0014	0.0974	0.16	0.0182	0.0038	0.1203	0.0148	0.003	0.0031	0.0034	0.0011	0.0326	0.0266	0.0335	0.0658	0.0156	0.1021	0.0011
2	rs10206997	22138930	1.01	0.127260826833158	0.89	0.222038712392691	0.033532370763053	0.139879689446341	0.0142	0.0152	0.025	0.0017	0.1737	0.0034	0.0023	0.0565	0.0014	0.0974	0.16	0.0182	0.0038	0.1203	0.0148	0.003	0.0031	0.0034	0.0011	0.0326	0.0266	0.0335	0.0658	0.0156	0.1021	0.0011
2	rs78170860	22139049	1.01	0.127260826833158	0.89	0.222038712392691	0.0335947816649993	0.141265183652703	0.0142	0.0152	0.025	0.0017	0.1737	0.0034	0.0023	0.0565	0.0014	0.0974	0.16	0.0182	0.0038	0.1203	0.0148	0.003	0.0031	0.0034	0.0011	0.0326	0.0266	0.0335	0.0658	0.0156	0.1021	0.0011
2	rs879381	22146345	1.01	0.127260826833158	0.89	0.222038712392691	0.0343754257678252	0.145357852045729	0.0141	0.0152	0.025	0.0017	0.1737	0.0034	0.0023	0.0565	0.0014	0.0974	0.16	0.0182	0.0038	0.1203	0.0148	0.003	0.0031	0.0034	0.0011	0.0326	0.0266	0.0335	0.0658	0.0156	0.1021	0.0011
2	rs17674988	22158627	1.01	0.127260826833158	0.88	0.251609301083599	0.0385923354501931	0.121367439556563	0.0141	0.0152	0.0253	0.0017	0.1737	0.0034	0.0023	0.0564	0.0014	0.0975	0.1599	0.0182	0.0039	0.1201	0.0148	0.003	0.0031	0.0034	0.0011	0.0325	0.0266	0.0335	0.0658	0.0156	0.102	0.0011
2	rs79559908	22160246	1.01	0.127260826833158	0.88	0.251609301083599	0.0394515021946291	0.123914232541766	0.0141	0.0152	0.0253	0.0017	0.1737	0.0034	0.0023	0.0566	0.0014	0.0975	0.1599	0.0182	0.0039	0.1201	0.0148	0.003	0.0031	0.0034	0.0011	0.0325	0.0266	0.0335	0.0659	0.0156	0.1019	0.0012
2	rs329783	22160427	1.01	0.127260826833158	0.88	0.251609301083599	0.0393817306458715	0.120319413142363	0.0141	0.0152	0.0254	0.0017	0.1737	0.0034	0.0023	0.0566	0.0014	0.0975	0.1599	0.0182	0.0039	0.1201	0.0148	0.003	0.0031	0.0034	0.0011	0.0325	0.0265	0.0335	0.0659	0.0156	0.1019	0.0012
2	rs114374491	22161190	1.01	0.127260826833158	0.88	0.251609301083599	0.0406649282638807	0.129245929711277	0.0141	0.0152	0.0254	0.0017	0.1737	0.0034	0.0023	0.0565	0.0014	0.0975	0.1598	0.0182	0.0039	0.1201	0.0148	0.003	0.0031	0.0034	0.0011	0.0325	0.0265	0.0335	0.0659	0.0156	0.1019	0.0012
2	rs329780	22162315	1.01	0.127260826833158	0.88	0.251609301083599	0.0417003404136468	0.128262199424977	0.0141	0.0152	0.0254	0.0017	0.1736	0.0034	0.0023	0.0565	0.0014	0.0975	0.1598	0.0182	0.0039	0.1201	0.0148	0.003	0.0031	0.0034	0.0011	0.0325	0.0265	0.0335	0.0659	0.0156	0.1019	0.0012
2	rs77417516	22165834	1.01	0.127260826833158	0.88	0.251609301083599	0.0462089356249134	0.177556673590992	0.0141	0.0152	0.0254	0.0017	0.1736	0.0034	0.0023	0.0564	0.0014	0.0975	0.1598	0.0183	0.0039	0.1201	0.0148	0.003	0.0031	0.0035	0.0011	0.0325	0.0265	0.0335	0.0659	0.0156	0.1018	0.0012
2	rs79506451	22169850	1.01	0.127260826833158	0.88	0.251609301083599	0.0470384764162474	0.178963540689277	0.0141	0.0152	0.0254	0.0017	0.1736	0.0034	0.0023	0.0564	0.0014	0.0975	0.1598	0.0183	0.0038	0.1202	0.0148	0.003	0.0031	0.0035	0.0011	0.0324	0.0265	0.0336	0.0659	0.0156	0.1017	0.0012
2	rs78924077	22181243	1.01	0.127260826833158	0.88	0.251609301083599	0.0423858971279311	0.14958709986727	0.0141	0.0152	0.0257	0.0018	0.173	0.0035	0.0024	0.0563	0.0013	0.0974	0.1594	0.0186	0.0038	0.1205	0.0151	0.003	0.0032	0.0036	0.0011	0.0321	0.0263	0.0338	0.0662	0.0157	0.1014	0.0011
2	rs115329105	22188580	1.01	0.127260826833158	0.88	0.251609301083599	0.0300726895018029	0.111296809245489	0.0138	0.0152	0.0262	0.0019	0.1714	0.0033	0.0024	0.0569	0.001	0.0981	0.1591	0.0191	0.0037	0.1217	0.0148	0.0028	0.0031	0.0032	0.001	0.0315	0.0261	0.0341	0.0673	0.0156	0.1013	0.001
2	rs72795966	22197552	1.01	0.127260826833158	0.88	0.251609301083599	0.0341980572689556	0.144144243876667	0.0136	0.0152	0.0266	0.0019	0.1706	0.0032	0.0024	0.0574	8e-04	0.0977	0.1586	0.0196	0.0037	0.1228	0.0148	0.0026	0.0029	0.0029	0.001	0.0309	0.0262	0.0343	0.0684	0.0155	0.101	9e-04
2	rs114701767	22208693	1.01	0.127260826833158	0.86	0.318862054747229	0.0337699635512445	0.149303791932718	0.0137	0.0152	0.0266	0.0019	0.1706	0.0032	0.0024	0.0574	8e-04	0.0976	0.1586	0.0195	0.0037	0.1228	0.0149	0.0026	0.0029	0.0029	0.001	0.0309	0.0262	0.0343	0.0685	0.0155	0.101	9e-04
2	rs76699750	22209815	1.01	0.127260826833158	0.86	0.318862054747229	0.0338326827118673	0.153192312773766	0.0137	0.0152	0.0266	0.0019	0.1706	0.0032	0.0024	0.0574	8e-04	0.0976	0.1586	0.0195	0.0037	0.1228	0.015	0.0026	0.0029	0.0029	0.001	0.0309	0.0262	0.0343	0.0685	0.0155	0.101	9e-04
2	rs72795967	22218902	1.01	0.127260826833158	0.86	0.318862054747229	0.033134857214705	0.144703912858457	0.0137	0.0151	0.0266	0.0019	0.1706	0.0032	0.0024	0.0574	8e-04	0.0976	0.1586	0.0195	0.0037	0.1229	0.015	0.0026	0.0029	0.0029	0.001	0.0308	0.0262	0.0342	0.0685	0.0155	0.101	9e-04
2	rs62134595	22219387	1.01	0.127260826833158	0.86	0.318862054747229	0.0329373408159351	0.145077461714473	0.0137	0.0151	0.0266	0.0019	0.1706	0.0032	0.0024	0.0574	8e-04	0.0976	0.1586	0.0195	0.0037	0.1229	0.015	0.0026	0.0029	0.0029	0.001	0.0308	0.0262	0.0342	0.0685	0.0155	0.101	9e-04
2	rs13020676	22226407	1.01	0.127260826833158	0.86	0.318862054747229	0.0299918681597711	0.134751448446218	0.0137	0.0151	0.0267	0.0019	0.1706	0.0032	0.0024	0.0575	8e-04	0.0976	0.1586	0.0195	0.0037	0.1229	0.0151	0.0026	0.0029	0.0028	0.001	0.0308	0.0262	0.0343	0.0685	0.0155	0.1011	9e-04
2	rs62134596	22226713	1.01	0.127260826833158	0.86	0.318862054747229	0.0301768279262037	0.136940671652922	0.0137	0.0151	0.0267	0.0019	0.1706	0.0032	0.0024	0.0575	8e-04	0.0976	0.1586	0.0195	0.0037	0.1229	0.0151	0.0026	0.0029	0.0028	0.001	0.0308	0.0262	0.0343	0.0685	0.0155	0.101	9e-04
2	rs56072914	22229298	1.01	0.127260826833158	0.86	0.318862054747229	0.0306896064775152	0.170679278220969	0.0137	0.0151	0.0267	0.0019	0.1705	0.0032	0.0024	0.0575	8e-04	0.0975	0.1586	0.0195	0.0037	0.1229	0.0151	0.0026	0.0029	0.0028	0.001	0.0308	0.0262	0.0343	0.0684	0.0155	0.1011	9e-04
2	rs77350759	22230051	1.01	0.127260826833158	0.86	0.318862054747229	0.0302928348449134	0.159236617507355	0.0137	0.0151	0.0267	0.0019	0.1704	0.0032	0.0024	0.0575	8e-04	0.0975	0.1586	0.0195	0.0037	0.123	0.0151	0.0026	0.0029	0.0028	0.001	0.0308	0.0262	0.0343	0.0684	0.0155	0.1011	9e-04
2	rs76081179	22232267	1.01	0.127260826833158	0.86	0.318862054747229	0.0299688044851178	0.151101331023699	0.0137	0.0151	0.0267	0.0019	0.1704	0.0032	0.0024	0.0575	8e-04	0.0975	0.1586	0.0195	0.0037	0.123	0.0151	0.0026	0.0029	0.0028	0.001	0.0308	0.0262	0.0343	0.0684	0.0155	0.1011	9e-04
2	rs17727208	22234688	1.01	0.127260826833158	0.86	0.318862054747229	0.0299342324090148	0.145077461714473	0.0137	0.0151	0.0267	0.0019	0.1704	0.0032	0.0024	0.0575	8e-04	0.0975	0.1586	0.0195	0.0038	0.123	0.0151	0.0026	0.0029	0.0028	0.001	0.0308	0.0262	0.0343	0.0684	0.0155	0.1011	9e-04
2	rs72896712	22240272	1.01	0.127260826833158	0.86	0.318862054747229	0.0303160738482423	0.139971900793282	0.0137	0.0151	0.0267	0.0019	0.1704	0.0032	0.0024	0.0575	8e-04	0.0976	0.1586	0.0195	0.0038	0.123	0.0151	0.0026	0.0029	0.0028	0.001	0.0308	0.0262	0.0343	0.0684	0.0155	0.1011	9e-04
2	rs116320336	22240560	1.01	0.127260826833158	0.86	0.318862054747229	0.0303625894998186	0.139879689446341	0.0137	0.0151	0.0267	0.0019	0.1704	0.0032	0.0024	0.0575	8e-04	0.0976	0.1586	0.0195	0.0038	0.123	0.0151	0.0026	0.0029	0.0028	0.001	0.0308	0.0262	0.0343	0.0684	0.0155	0.1011	9e-04
2	rs73920159	22246124	1.01	0.127260826833158	0.86	0.318862054747229	0.0440053996748674	0.16870356327406	0.0137	0.0151	0.0268	0.002	0.1702	0.0032	0.0024	0.0574	8e-04	0.0977	0.1587	0.0194	0.004	0.123	0.015	0.0026	0.0029	0.0028	0.001	0.0306	0.0261	0.0344	0.0684	0.0156	0.1012	9e-04
2	rs114679568	22249491	1.01	0.127260826833158	0.86	0.318862054747229	0.0459294799207436	0.1696904163356	0.0137	0.0151	0.0268	0.002	0.1702	0.0032	0.0024	0.0574	8e-04	0.0977	0.1587	0.0194	0.004	0.123	0.015	0.0026	0.0029	0.0028	0.001	0.0305	0.026	0.0344	0.0684	0.0156	0.1011	9e-04
2	rs79121254	22256806	1.01	0.127260826833158	0.86	0.318862054747229	0.0471330183335778	0.16448313627982	0.0137	0.0151	0.0268	0.002	0.1702	0.0032	0.0024	0.0574	8e-04	0.0977	0.1587	0.0194	0.0041	0.123	0.015	0.0026	0.0029	0.0028	0.001	0.0305	0.026	0.0344	0.0684	0.0156	0.1011	9e-04
2	rs111590471	22257564	1.01	0.127260826833158	0.86	0.318862054747229	0.046975519946062	0.164580858810211	0.0137	0.0151	0.0268	0.002	0.1702	0.0032	0.0024	0.0574	8e-04	0.0977	0.1587	0.0194	0.0041	0.123	0.015	0.0026	0.0029	0.0028	0.001	0.0305	0.026	0.0344	0.0684	0.0156	0.1011	9e-04
2	rs328589	22265194	1.01	0.127260826833158	0.86	0.318862054747229	0.0519413899378459	0.157597423766489	0.0137	0.015	0.0268	0.002	0.1702	0.0032	0.0024	0.0573	7e-04	0.0977	0.1587	0.0193	0.0041	0.123	0.015	0.0026	0.0029	0.0028	0.001	0.0305	0.026	0.0345	0.0685	0.0156	0.1012	9e-04
2	rs76187691	22267393	1.01	0.127260826833158	0.86	0.318862054747229	0.0524650629734454	0.155676690275074	0.0137	0.015	0.0268	0.002	0.1702	0.0032	0.0024	0.0573	7e-04	0.0976	0.1587	0.0193	0.0041	0.123	0.015	0.0026	0.0029	0.0028	0.001	0.0305	0.026	0.0345	0.0685	0.0156	0.1012	9e-04
2	rs77158023	22272866	1.01	0.127260826833158	0.86	0.318862054747229	0.0540054402736803	0.154815099722716	0.0137	0.015	0.0268	0.002	0.1701	0.0032	0.0024	0.0573	7e-04	0.0976	0.1587	0.0193	0.0042	0.123	0.015	0.0026	0.0029	0.0028	0.001	0.0305	0.026	0.0345	0.0685	0.0156	0.1012	9e-04
2	rs184273017	22277263	1.01	0.127260826833158	0.86	0.318862054747229	0.0554349816304036	0.155772527731071	0.0137	0.015	0.0268	0.002	0.1701	0.0032	0.0024	0.0573	7e-04	0.0976	0.1587	0.0193	0.0042	0.123	0.015	0.0026	0.0029	0.0028	0.001	0.0305	0.0259	0.0345	0.0685	0.0156	0.1012	9e-04
2	rs10180600	22283986	1.01	0.127260826833158	0.86	0.318862054747229	0.0579698276050956	0.152240590799791	0.0137	0.015	0.0268	0.002	0.1701	0.0032	0.0024	0.0573	7e-04	0.0975	0.1587	0.0193	0.0043	0.123	0.015	0.0026	0.0029	0.0028	0.001	0.0305	0.0259	0.0345	0.0685	0.0156	0.1012	9e-04
2	rs79388936	22299044	1.01	0.127260826833158	0.86	0.318862054747229	0.0729703679381769	0.1593332279395	0.0137	0.015	0.0269	0.002	0.1698	0.0032	0.0024	0.0572	7e-04	0.0974	0.1588	0.0192	0.0045	0.1231	0.0152	0.0026	0.0029	0.0028	0.001	0.0304	0.0258	0.0346	0.0685	0.0156	0.1012	9e-04
2	rs328530	22311856	1.01	0.127260826833158	0.86	0.318862054747229	0.0801851473075134	0.160300473335357	0.0137	0.015	0.0268	0.0021	0.1698	0.0032	0.0024	0.0572	7e-04	0.0973	0.1588	0.0192	0.0046	0.1229	0.0153	0.0026	0.0029	0.0028	0.001	0.0304	0.0258	0.0346	0.0686	0.0156	0.1012	0.001
2	rs369591	22321399	1.01	0.127260826833158	0.86	0.318862054747229	0.0841195340613079	0.165755119893042	0.0137	0.015	0.0268	0.0021	0.1697	0.0032	0.0024	0.0572	7e-04	0.0973	0.1588	0.0193	0.0047	0.1229	0.0153	0.0026	0.0029	0.0028	0.001	0.0304	0.0258	0.0346	0.0685	0.0156	0.1012	0.001
2	rs364963	22323808	1.01	0.127260826833158	0.86	0.318862054747229	0.084906974482429	0.170976327572541	0.0137	0.015	0.0268	0.0021	0.1697	0.0032	0.0024	0.0572	7e-04	0.0973	0.1588	0.0192	0.0047	0.1229	0.0154	0.0026	0.0029	0.0028	0.001	0.0304	0.0258	0.0346	0.0685	0.0156	0.1012	0.001
2	rs115901664	22374155	1.01	0.127260826833158	0.86	0.318862054747229	0.0442768411587132	0.105017761869895	0.0147	0.0158	0.0271	0.0021	0.1675	0.0031	0.0026	0.0559	7e-04	0.0946	0.1576	0.0206	0.0044	0.1264	0.0159	0.0027	0.003	0.0031	0.0011	0.0296	0.0266	0.0346	0.0701	0.0154	0.0995	0.001
2	rs62134634	22378202	1.01	0.127260826833158	0.86	0.318862054747229	0.0439001463448159	0.10131825227347	0.0147	0.0158	0.0271	0.0021	0.1675	0.0031	0.0026	0.0559	7e-04	0.0946	0.1576	0.0206	0.0044	0.1264	0.0159	0.0027	0.003	0.0031	0.0011	0.0296	0.0266	0.0346	0.0701	0.0154	0.0995	0.001
2	rs6742987	22389257	1.01	0.127260826833158	0.86	0.318862054747229	0.042768435840751	0.0973489153999478	0.0147	0.0158	0.0271	0.0021	0.1674	0.0031	0.0026	0.0559	7e-04	0.0945	0.1575	0.0206	0.0044	0.1265	0.0159	0.0027	0.003	0.0031	0.0011	0.0296	0.0266	0.0346	0.0701	0.0154	0.0995	0.001
2	rs75267289	22394207	1.01	0.127260826833158	0.86	0.318862054747229	0.0435107093951497	0.0950290950788296	0.0147	0.0158	0.0271	0.0021	0.1674	0.0031	0.0026	0.0559	7e-04	0.0945	0.1575	0.0206	0.0044	0.1265	0.0159	0.0027	0.003	0.0031	0.0011	0.0296	0.0266	0.0346	0.0701	0.0154	0.0995	0.001
2	rs78575359	22399120	1.01	0.127260826833158	0.86	0.318862054747229	0.0433764557343354	0.0982345859495385	0.0147	0.0159	0.0271	0.0021	0.1674	0.0031	0.0026	0.0559	7e-04	0.0945	0.1575	0.0206	0.0044	0.1266	0.0159	0.0027	0.003	0.0031	0.0011	0.0296	0.0266	0.0346	0.0701	0.0154	0.0994	0.001
2	rs72798124	22403845	1.01	0.127260826833158	0.86	0.318862054747229	0.0443827092886622	0.118320283111515	0.0147	0.0159	0.0271	0.0021	0.1674	0.0031	0.0026	0.0558	7e-04	0.0945	0.1574	0.0206	0.0044	0.1267	0.0159	0.0027	0.003	0.0031	0.0011	0.0297	0.0267	0.0345	0.0701	0.0154	0.0994	0.001
2	rs72907481	22410990	1.01	0.127260826833158	0.86	0.318862054747229	0.0431087977811531	0.109861296652405	0.0147	0.0159	0.0271	0.0021	0.1673	0.0031	0.0026	0.0557	7e-04	0.0944	0.1574	0.0207	0.0044	0.1271	0.0159	0.0027	0.003	0.0031	0.0011	0.0297	0.0268	0.0344	0.07	0.0154	0.0992	0.001
2	rs116267854	22421732	1.01	0.127260826833158	0.86	0.318862054747229	0.0357131264559131	0.106845058101914	0.0148	0.0161	0.0271	0.0021	0.1669	0.0032	0.0027	0.0557	8e-04	0.0939	0.1569	0.021	0.0044	0.1275	0.0161	0.0027	0.003	0.0031	0.0011	0.0298	0.027	0.0342	0.0702	0.0155	0.0987	0.001
2	rs116816591	22425246	1.01	0.127260826833158	0.86	0.318862054747229	0.0304441127335048	0.112059669825211	0.0151	0.0166	0.0269	0.0021	0.1663	0.0032	0.0027	0.055	7e-04	0.0928	0.157	0.0215	0.0043	0.1289	0.0163	0.0027	0.003	0.0033	0.0012	0.0304	0.0275	0.0336	0.0708	0.0151	0.0974	0.001
2	rs77846054	22425299	1.01	0.127260826833158	0.86	0.318862054747229	0.0305725316992462	0.110367133129176	0.0151	0.0166	0.0269	0.0021	0.1663	0.0032	0.0027	0.055	7e-04	0.0928	0.157	0.0215	0.0043	0.129	0.0163	0.0027	0.003	0.0033	0.0012	0.0304	0.0275	0.0336	0.0708	0.0151	0.0974	0.001
2	rs76415974	22425407	1.01	0.127260826833158	0.86	0.318862054747229	0.031291595159385	0.111212169962147	0.0151	0.0166	0.0269	0.0021	0.1662	0.0032	0.0027	0.055	7e-04	0.0927	0.157	0.0216	0.0043	0.129	0.0163	0.0027	0.003	0.0033	0.0012	0.0304	0.0275	0.0336	0.0708	0.0151	0.0974	0.001
2	rs68018245	22425826	1.01	0.127260826833158	0.86	0.318862054747229	0.0308305119725489	0.104273747164463	0.0152	0.0166	0.0269	0.0021	0.1662	0.0032	0.0027	0.0549	7e-04	0.0926	0.1569	0.0216	0.0043	0.1293	0.0163	0.0027	0.003	0.0033	0.0012	0.0304	0.0276	0.0336	0.0709	0.015	0.0972	0.001
2	rs1607267	22426074	1.01	0.127260826833158	0.87	0.283849475516541	0.0297388546950835	0.109524567426951	0.0152	0.0166	0.0268	0.0021	0.1662	0.0032	0.0027	0.0549	7e-04	0.0925	0.1569	0.0217	0.0043	0.1294	0.0163	0.0027	0.003	0.0033	0.0012	0.0304	0.0277	0.0335	0.0709	0.015	0.0971	0.001
2	rs115823533	22428554	1.01	0.127260826833158	0.87	0.283849475516541	0.0228779504210839	0.0561096384121805	0.016	0.017	0.0264	0.0022	0.1667	0.0032	0.0027	0.055	7e-04	0.0919	0.1544	0.0224	0.0043	0.1307	0.0165	0.0028	0.0031	0.0033	0.0011	0.0306	0.0281	0.033	0.0711	0.0145	0.0968	0.001
2	rs79169631	22429229	1.01	0.127260826833158	0.87	0.283849475516541	0.0211572870778003	0.0374887469099659	0.0165	0.0172	0.0262	0.0022	0.1669	0.0032	0.0027	0.0553	7e-04	0.0917	0.1528	0.0229	0.0043	0.1315	0.0167	0.0029	0.0031	0.0034	0.001	0.0304	0.0283	0.0327	0.0712	0.0142	0.0966	0.001
2	rs1554268	22431110	1	0.145626599290586	0.87	0.283849475516541	0.0236286380159214	0.0612682758992906	0.0178	0.0178	0.026	0.0024	0.1675	0.0033	0.0028	0.0558	6e-04	0.0911	0.1488	0.0242	0.0043	0.1332	0.0172	0.0031	0.0032	0.0034	8e-04	0.0299	0.029	0.0321	0.0713	0.0133	0.0958	9e-04
2	rs149586176	22431213	1	0.145626599290586	0.87	0.283849475516541	0.0236578589359222	0.0619350029534226	0.0178	0.0178	0.026	0.0024	0.1675	0.0033	0.0028	0.0558	6e-04	0.0911	0.1488	0.0242	0.0043	0.1332	0.0172	0.0031	0.0032	0.0034	8e-04	0.0299	0.029	0.0321	0.0713	0.0133	0.0958	9e-04
2	rs77617544	22439653	1	0.145626599290586	0.87	0.283849475516541	0.0230114091987992	0.0417189648434239	0.0178	0.0178	0.026	0.0024	0.1675	0.0033	0.0028	0.0559	6e-04	0.091	0.1486	0.0243	0.0043	0.1332	0.0172	0.0031	0.0032	0.0034	8e-04	0.0299	0.0291	0.0321	0.0713	0.0133	0.0957	9e-04
2	rs76539134	22444308	1	0.145626599290586	0.87	0.283849475516541	0.0230305203104956	0.041046344365315	0.0178	0.0179	0.026	0.0024	0.1675	0.0033	0.0028	0.0559	6e-04	0.091	0.1486	0.0243	0.0043	0.1332	0.0172	0.0031	0.0032	0.0034	8e-04	0.0299	0.0291	0.0321	0.0713	0.0133	0.0957	9e-04
2	rs4233683	22453726	1	0.145626599290586	0.87	0.283849475516541	0.0231070788259596	0.0396058611667945	0.0178	0.0179	0.026	0.0024	0.1675	0.0033	0.0028	0.0559	6e-04	0.091	0.1486	0.0243	0.0043	0.1332	0.0172	0.0031	0.0032	0.0034	8e-04	0.0299	0.0291	0.0321	0.0713	0.0133	0.0957	9e-04
2	rs115255182	22457017	1	0.145626599290586	0.86	0.318862054747229	0.0231742173708934	0.04183154410652	0.0178	0.0179	0.026	0.0024	0.1675	0.0033	0.0028	0.0559	6e-04	0.091	0.1486	0.0243	0.0043	0.1332	0.0172	0.0031	0.0032	0.0034	8e-04	0.0299	0.0291	0.0321	0.0713	0.0133	0.0957	9e-04
2	rs76640858	22459645	1	0.145626599290586	0.86	0.318862054747229	0.0229350787167424	0.0422266398329332	0.0178	0.0179	0.026	0.0024	0.1675	0.0033	0.0028	0.0559	6e-04	0.091	0.1486	0.0243	0.0043	0.1332	0.0171	0.0031	0.0032	0.0034	8e-04	0.0299	0.0291	0.0321	0.0714	0.0133	0.0957	9e-04
2	rs78133991	22461820	1	0.145626599290586	0.86	0.318862054747229	0.0229255502203673	0.0408232272498776	0.0178	0.0179	0.026	0.0024	0.1675	0.0033	0.0028	0.0559	6e-04	0.091	0.1486	0.0243	0.0043	0.1332	0.0171	0.0031	0.0032	0.0034	8e-04	0.0299	0.0291	0.0321	0.0714	0.0133	0.0957	9e-04
2	rs11682316	22465561	1	0.145626599290586	0.86	0.318862054747229	0.0228969818060136	0.0414942138465787	0.0178	0.0179	0.026	0.0024	0.1675	0.0033	0.0028	0.0559	6e-04	0.091	0.1486	0.0243	0.0043	0.1332	0.0171	0.0031	0.0032	0.0034	8e-04	0.0299	0.0291	0.0321	0.0714	0.0133	0.0957	9e-04
2	rs116797017	22472592	1	0.145626599290586	0.86	0.318862054747229	0.0245766162740483	0.0254243440375188	0.0179	0.0184	0.0258	0.0024	0.1671	0.0032	0.0028	0.0552	6e-04	0.0905	0.1501	0.0243	0.0039	0.1352	0.0163	0.0032	0.0033	0.0034	7e-04	0.0299	0.0296	0.0321	0.0712	0.0126	0.0951	9e-04
2	rs115222310	22480092	0.99	0.165875049708709	0.86	0.318862054747229	0.0275616924269871	0.0265095516250392	0.0179	0.0187	0.0257	0.0024	0.1667	0.0032	0.0028	0.0548	5e-04	0.0901	0.1512	0.0242	0.0036	0.1365	0.0158	0.0032	0.0034	0.0034	6e-04	0.0299	0.0298	0.0322	0.0711	0.0122	0.0947	8e-04
2	rs72789298	22481670	0.99	0.165875049708709	0.86	0.318862054747229	0.0275073997031151	0.0262816988485832	0.0179	0.0187	0.0257	0.0024	0.1667	0.0032	0.0028	0.0548	5e-04	0.0901	0.1512	0.0242	0.0036	0.1365	0.0158	0.0032	0.0034	0.0034	6e-04	0.0299	0.0298	0.0322	0.0711	0.0122	0.0947	8e-04
2	rs74668396	22492521	0.99	0.165875049708709	0.86	0.318862054747229	0.028009762337581	0.0235339310116853	0.0179	0.0188	0.0257	0.0024	0.1667	0.0032	0.0028	0.0547	5e-04	0.0901	0.1512	0.0243	0.0036	0.1366	0.0158	0.0032	0.0034	0.0034	6e-04	0.0299	0.0299	0.0322	0.0711	0.0122	0.0947	8e-04
2	rs12151565	22498590	0.99	0.165875049708709	0.86	0.318862054747229	0.0289888489116769	0.0185150433574703	0.0179	0.0188	0.0257	0.0024	0.1667	0.0032	0.0028	0.0545	5e-04	0.0901	0.1513	0.0243	0.0035	0.1367	0.0157	0.0032	0.0034	0.0034	6e-04	0.0299	0.03	0.0322	0.0711	0.0122	0.0946	8e-04
2	rs115046592	22503136	0.99	0.165875049708709	0.86	0.318862054747229	0.0283519546195097	0.0157075763400536	0.0179	0.0188	0.0257	0.0024	0.1667	0.0032	0.0028	0.0545	5e-04	0.0901	0.1513	0.0243	0.0035	0.1368	0.0157	0.0032	0.0034	0.0034	6e-04	0.0299	0.03	0.0322	0.0711	0.0122	0.0946	8e-04
2	rs12373752	22515568	0.99	0.165875049708709	0.86	0.318862054747229	0.031362958328456	0.0150413407050329	0.0179	0.0189	0.0256	0.0024	0.1666	0.0032	0.0028	0.0545	5e-04	0.09	0.1514	0.0243	0.0034	0.1375	0.0156	0.0032	0.0034	0.0035	6e-04	0.0298	0.0301	0.0323	0.0711	0.012	0.0944	8e-04
2	rs78934505	22539208	0.99	0.165875049708709	0.86	0.318862054747229	0.0313986827268698	0.0123628865352196	0.018	0.0189	0.0256	0.0024	0.1665	0.0032	0.0028	0.0545	5e-04	0.09	0.1514	0.0243	0.0033	0.1377	0.0156	0.0032	0.0034	0.0035	6e-04	0.0299	0.0302	0.0323	0.0712	0.0119	0.0944	8e-04
2	rs12478745	22541141	0.99	0.165875049708709	0.86	0.318862054747229	0.0315060273040339	0.0121438022339737	0.018	0.0189	0.0256	0.0024	0.1665	0.0032	0.0028	0.0545	5e-04	0.0899	0.1514	0.0243	0.0033	0.1377	0.0156	0.0033	0.0034	0.0035	5e-04	0.0299	0.0302	0.0323	0.0712	0.0119	0.0944	8e-04
2	rs59235363	22549483	0.98	0.188103243221556	0.86	0.318862054747229	0.0497181753932188	0.00885619889445047	0.0183	0.0192	0.0263	0.0022	0.1665	0.0032	0.0029	0.0543	6e-04	0.0895	0.1507	0.024	0.0034	0.1396	0.0152	0.0033	0.0034	0.0035	6e-04	0.03	0.0301	0.0319	0.0711	0.0116	0.0937	8e-04
2	rs4608555	22549494	0.98	0.188103243221556	0.86	0.318862054747229	0.0503584828490156	0.0107828068519291	0.0183	0.0192	0.0263	0.0021	0.1665	0.0031	0.0028	0.0543	6e-04	0.0896	0.1507	0.024	0.0034	0.1397	0.0152	0.0032	0.0032	0.0035	6e-04	0.0302	0.0301	0.0319	0.0711	0.0116	0.0937	8e-04
2	rs72793337	22553432	0.98	0.188103243221556	0.86	0.318862054747229	0.0508050119649305	0.00896256560541821	0.0183	0.0193	0.0264	0.0021	0.1665	0.0031	0.0028	0.0543	6e-04	0.0896	0.1507	0.024	0.0034	0.1398	0.0152	0.0032	0.0032	0.0035	6e-04	0.0302	0.0301	0.0319	0.0711	0.0116	0.0936	8e-04
2	rs12614151	22555790	0.98	0.188103243221556	0.86	0.318862054747229	0.0508879939589887	0.00843729940266157	0.0184	0.0193	0.0264	0.0021	0.1665	0.0031	0.0028	0.0543	6e-04	0.0896	0.1507	0.024	0.0034	0.1399	0.0153	0.0032	0.0032	0.0035	6e-04	0.0302	0.0301	0.0319	0.0711	0.0116	0.0936	8e-04
2	rs7583826	22556571	0.98	0.188103243221556	0.86	0.318862054747229	0.0516557102814301	0.00828292312282887	0.0184	0.0193	0.0264	0.0021	0.1665	0.0031	0.0028	0.0542	7e-04	0.0896	0.1506	0.024	0.0035	0.1398	0.0153	0.0032	0.0032	0.0036	6e-04	0.0302	0.0301	0.0319	0.071	0.0116	0.0936	9e-04
2	rs114346301	22562283	0.98	0.188103243221556	0.86	0.318862054747229	0.0514881576188338	0.00818082769224919	0.0184	0.0193	0.0264	0.0021	0.1665	0.0031	0.0028	0.0542	7e-04	0.0895	0.1505	0.024	0.0035	0.1399	0.0153	0.0032	0.0032	0.0036	6e-04	0.0302	0.0301	0.0319	0.071	0.0116	0.0935	9e-04
2	rs10190565	22563847	0.98	0.188103243221556	0.86	0.318862054747229	0.051890898956788	0.0084114672849878	0.0184	0.0193	0.0264	0.0021	0.1665	0.0031	0.0028	0.0542	7e-04	0.0895	0.1506	0.024	0.0035	0.1399	0.0153	0.0032	0.0032	0.0036	6e-04	0.0302	0.0301	0.0319	0.071	0.0116	0.0935	9e-04
2	rs17043657	22568473	0.98	0.188103243221556	0.86	0.318862054747229	0.0516557102814301	0.00882970978596769	0.0184	0.0193	0.0264	0.0021	0.1665	0.0031	0.0028	0.0542	7e-04	0.0895	0.1506	0.024	0.0035	0.1399	0.0153	0.0032	0.0032	0.0036	6e-04	0.0302	0.0301	0.0319	0.0709	0.0116	0.0935	9e-04
2	rs1605834	22576100	0.98	0.188103243221556	0.86	0.318862054747229	0.0567465405363264	0.00753325145155703	0.0186	0.0193	0.0268	0.002	0.1665	0.0031	0.0029	0.0539	7e-04	0.0892	0.1505	0.0236	0.0035	0.1406	0.0154	0.0034	0.0032	0.0034	6e-04	0.0304	0.0302	0.0319	0.0704	0.0115	0.0934	0.001
2	rs71437442	22584029	0.98	0.188103243221556	0.86	0.318862054747229	0.0614238106760908	0.00755764368860492	0.0186	0.0193	0.027	0.002	0.1665	0.0031	0.0029	0.054	7e-04	0.0891	0.1506	0.0236	0.0035	0.1407	0.0154	0.0034	0.0031	0.0034	6e-04	0.0304	0.0302	0.032	0.0703	0.0115	0.0934	9e-04
2	rs12467991	22584105	0.98	0.188103243221556	0.86	0.318862054747229	0.0614614689154437	0.00753325145155703	0.0186	0.0193	0.027	0.002	0.1665	0.0031	0.0029	0.054	7e-04	0.0891	0.1506	0.0236	0.0035	0.1407	0.0154	0.0034	0.0031	0.0034	6e-04	0.0304	0.0302	0.032	0.0703	0.0115	0.0934	9e-04
2	rs1533046	22594727	0.98	0.188103243221556	0.86	0.318862054747229	0.0655990559652414	0.00748459053134696	0.0186	0.0193	0.0271	0.0019	0.1665	0.0031	0.0029	0.054	7e-04	0.0891	0.1506	0.0236	0.0035	0.1407	0.0154	0.0034	0.0031	0.0033	6e-04	0.0304	0.0302	0.032	0.0703	0.0115	0.0933	8e-04
2	rs72799318	22601143	0.98	0.188103243221556	0.86	0.318862054747229	0.0691393049837623	0.00770486185456981	0.0186	0.0194	0.0272	0.0019	0.1666	0.003	0.0029	0.054	7e-04	0.089	0.1506	0.0236	0.0035	0.1409	0.0158	0.0034	0.0031	0.0033	5e-04	0.0307	0.0302	0.0319	0.07	0.0115	0.0931	8e-04
2	rs114100554	22605386	0.98	0.188103243221556	0.86	0.318862054747229	0.0677045789690178	0.00797861070731316	0.0186	0.0194	0.0272	0.0018	0.1667	0.003	0.0029	0.054	7e-04	0.089	0.1506	0.0236	0.0035	0.141	0.0162	0.0034	0.0031	0.0032	5e-04	0.0307	0.0302	0.032	0.0697	0.0115	0.0929	8e-04
2	rs74926380	22605438	0.98	0.188103243221556	0.86	0.318862054747229	0.0677045789690178	0.00797861070731316	0.0186	0.0194	0.0272	0.0018	0.1667	0.003	0.0029	0.054	7e-04	0.089	0.1506	0.0236	0.0035	0.141	0.0162	0.0034	0.0031	0.0032	5e-04	0.0307	0.0302	0.032	0.0697	0.0115	0.0929	8e-04
2	rs6714613	22611114	0.98	0.188103243221556	0.86	0.318862054747229	0.0681268888012685	0.00828292312282887	0.0186	0.0194	0.0272	0.0018	0.1669	0.003	0.0029	0.054	7e-04	0.0889	0.1506	0.0236	0.0035	0.1411	0.0164	0.0034	0.0031	0.0032	5e-04	0.0307	0.0302	0.032	0.0694	0.0115	0.0927	8e-04
2	rs114164869	22613679	0.98	0.188103243221556	0.86	0.318862054747229	0.0682075234261823	0.00864543521770959	0.0186	0.0194	0.0272	0.0018	0.167	0.003	0.0029	0.054	7e-04	0.0889	0.1506	0.0236	0.0035	0.1412	0.0165	0.0034	0.0031	0.0032	5e-04	0.0307	0.0302	0.032	0.0692	0.0115	0.0926	8e-04
2	rs1509362	22617034	0.97	0.212405230483542	0.86	0.318862054747229	0.0687737117499539	0.00896256560541821	0.0186	0.0195	0.0272	0.0018	0.1672	0.003	0.0029	0.054	7e-04	0.0888	0.1506	0.0236	0.0035	0.1413	0.0167	0.0034	0.0031	0.0032	5e-04	0.0307	0.0302	0.032	0.0689	0.0115	0.0924	8e-04
2	rs72799338	22632199	0.96	0.238871757466757	0.86	0.318862054747229	0.0741566102857013	0.0142540712059596	0.0189	0.0197	0.0266	0.0016	0.1683	0.003	0.0029	0.0539	7e-04	0.0845	0.1455	0.0234	0.0031	0.1442	0.0181	0.0034	0.0029	0.0027	4e-04	0.0301	0.0302	0.033	0.0698	0.0121	0.0964	7e-04
2	rs10189350	22633544	0.96	0.238871757466757	0.86	0.318862054747229	0.0784064581031818	0.0171568854544644	0.0189	0.0197	0.0266	0.0016	0.1683	0.003	0.0029	0.0539	7e-04	0.0845	0.1454	0.0234	0.0031	0.1444	0.0181	0.0034	0.0029	0.0027	4e-04	0.0301	0.0302	0.033	0.0698	0.012	0.0965	7e-04
2	rs62124871	22634061	0.96	0.238871757466757	0.86	0.318862054747229	0.0778338988623604	0.0179808445980351	0.0189	0.0197	0.0266	0.0016	0.1683	0.003	0.0029	0.0538	7e-04	0.0845	0.1454	0.0234	0.0031	0.1444	0.0181	0.0034	0.0029	0.0027	4e-04	0.0301	0.0302	0.033	0.0698	0.012	0.0965	7e-04
2	rs72799342	22636243	0.96	0.238871757466757	0.86	0.318862054747229	0.0782079588118062	0.0189790100433625	0.0189	0.0197	0.0265	0.0016	0.1683	0.003	0.0029	0.0538	7e-04	0.0845	0.1454	0.0234	0.0031	0.1445	0.0181	0.0035	0.0029	0.0027	4e-04	0.03	0.0302	0.033	0.0698	0.012	0.0965	7e-04
2	rs72799358	22646064	0.96	0.238871757466757	0.88	0.251609301083599	0.0786937511224214	0.019291431872802	0.0189	0.0197	0.0265	0.0015	0.1683	0.003	0.0029	0.0538	7e-04	0.0845	0.1454	0.0233	0.0031	0.1446	0.0181	0.0035	0.0029	0.0027	4e-04	0.03	0.0302	0.0331	0.0698	0.012	0.0965	7e-04
2	rs1396732	22648115	0.96	0.238871757466757	0.88	0.251609301083599	0.0798496892299289	0.0206063657619705	0.0189	0.0197	0.0265	0.0015	0.1682	0.003	0.0029	0.0539	7e-04	0.0845	0.1454	0.0233	0.0031	0.1446	0.0182	0.0035	0.003	0.0027	4e-04	0.0301	0.0302	0.0331	0.0698	0.012	0.0965	7e-04
2	rs74579450	22657972	0.96	0.238871757466757	0.88	0.251609301083599	0.0871556435679313	0.0272449100544205	0.019	0.0196	0.0265	0.0015	0.168	0.0031	0.003	0.0539	6e-04	0.0845	0.1454	0.0233	0.003	0.1446	0.0183	0.0036	0.0031	0.0026	4e-04	0.0301	0.0301	0.0334	0.0698	0.012	0.0963	7e-04
2	rs62124875	22659091	0.96	0.238871757466757	0.88	0.251609301083599	0.0871556435679313	0.0271986725655142	0.019	0.0196	0.0265	0.0015	0.1681	0.0031	0.003	0.0539	6e-04	0.0845	0.1454	0.0233	0.003	0.1445	0.0183	0.0036	0.0031	0.0026	4e-04	0.0301	0.0301	0.0334	0.0698	0.012	0.0963	7e-04
2	rs75525556	22667114	0.96	0.238871757466757	0.88	0.251609301083599	0.0880560924913025	0.0261908178568244	0.019	0.0195	0.0265	0.0015	0.168	0.0031	0.003	0.054	6e-04	0.0844	0.1453	0.0233	0.003	0.1445	0.0183	0.0036	0.0031	0.0026	4e-04	0.0301	0.0303	0.0333	0.0698	0.012	0.0963	7e-04
2	rs1858123	22668400	0.96	0.238871757466757	0.88	0.251609301083599	0.0877711048960365	0.0262816988485832	0.019	0.0195	0.0265	0.0015	0.168	0.0031	0.003	0.054	6e-04	0.0844	0.1453	0.0233	0.003	0.1445	0.0183	0.0036	0.0031	0.0026	4e-04	0.0301	0.0302	0.0333	0.0698	0.012	0.0963	7e-04
2	rs77122197	22679224	0.96	0.238871757466757	0.88	0.251609301083599	0.0876288310721942	0.0237068472391065	0.019	0.0195	0.0265	0.0015	0.168	0.0031	0.003	0.054	6e-04	0.0844	0.1453	0.0233	0.003	0.1445	0.0183	0.0036	0.0031	0.0026	4e-04	0.0302	0.0302	0.0333	0.0698	0.012	0.0963	7e-04
2	rs114638778	22686609	0.96	0.238871757466757	0.88	0.251609301083599	0.0869904125159564	0.0277093156342419	0.0191	0.0195	0.0265	0.0015	0.168	0.0031	0.003	0.054	6e-04	0.0844	0.1452	0.0234	0.003	0.1444	0.0183	0.0037	0.0031	0.0026	4e-04	0.0302	0.0302	0.0333	0.0699	0.012	0.0963	7e-04
2	rs75033414	22687460	0.96	0.238871757466757	0.88	0.251609301083599	0.0875103815403553	0.0308663190889383	0.0191	0.0195	0.0265	0.0015	0.168	0.0031	0.003	0.054	6e-04	0.0844	0.1452	0.0234	0.003	0.1444	0.0183	0.0037	0.0031	0.0026	4e-04	0.0302	0.0302	0.0333	0.0699	0.012	0.0963	7e-04
2	rs79314733	22689581	0.96	0.238871757466757	0.88	0.251609301083599	0.0870140047476751	0.0338730656623439	0.0191	0.0195	0.0265	0.0015	0.1679	0.0031	0.003	0.054	6e-04	0.0844	0.1452	0.0234	0.003	0.1444	0.0183	0.0037	0.0031	0.0026	4e-04	0.0302	0.0302	0.0333	0.0699	0.012	0.0963	7e-04
2	rs75947923	22695916	0.96	0.238871757466757	0.88	0.251609301083599	0.0872974288661775	0.0368479397445032	0.0191	0.0194	0.0265	0.0015	0.1679	0.0031	0.003	0.054	6e-04	0.0844	0.1452	0.0234	0.003	0.1444	0.0183	0.0037	0.0031	0.0026	4e-04	0.0302	0.0302	0.0333	0.0699	0.012	0.0963	7e-04
2	rs74584454	22711533	0.96	0.238871757466757	0.88	0.251609301083599	0.0864959150095285	0.0416065213949359	0.0192	0.0194	0.0265	0.0015	0.1679	0.0031	0.003	0.054	6e-04	0.0843	0.1452	0.0234	0.003	0.1445	0.0184	0.0037	0.0031	0.0025	4e-04	0.0302	0.0302	0.0332	0.07	0.012	0.0963	7e-04
2	rs937932	22712316	0.96	0.238871757466757	0.88	0.251609301083599	0.0889145774730086	0.0499835545928591	0.0192	0.0194	0.0265	0.0015	0.1679	0.0031	0.003	0.054	6e-04	0.0843	0.1452	0.0234	0.003	0.1445	0.0184	0.0037	0.0031	0.0025	4e-04	0.0302	0.0302	0.0332	0.07	0.012	0.0963	7e-04
2	rs71437446	22721340	0.96	0.238871757466757	0.88	0.251609301083599	0.090817025012544	0.0565588846410579	0.0192	0.0194	0.0265	0.0015	0.1678	0.0031	0.003	0.054	6e-04	0.0843	0.1452	0.0234	0.0029	0.1446	0.0184	0.0037	0.003	0.0025	4e-04	0.0303	0.0302	0.0332	0.07	0.012	0.0965	7e-04
2	rs72785586	22723768	0.96	0.238871757466757	0.88	0.251609301083599	0.0907685468679498	0.055789691174824	0.0192	0.0194	0.0265	0.0015	0.1678	0.0031	0.003	0.054	6e-04	0.0843	0.1452	0.0235	0.0029	0.1446	0.0184	0.0037	0.003	0.0025	4e-04	0.0303	0.0302	0.0332	0.07	0.0119	0.0965	7e-04
2	rs1463976	22730367	0.96	0.238871757466757	0.89	0.222038712392691	0.0910839475766878	0.0687685394845203	0.0192	0.0194	0.0265	0.0015	0.1677	0.0032	0.003	0.054	6e-04	0.0842	0.1452	0.0234	0.0029	0.1446	0.0184	0.0037	0.003	0.0025	4e-04	0.0302	0.0301	0.0332	0.0701	0.0119	0.0966	7e-04
2	rs7563236	22731165	0.96	0.238871757466757	0.89	0.222038712392691	0.0904538380225257	0.0668249519271995	0.0192	0.0194	0.0265	0.0015	0.1677	0.0032	0.003	0.054	6e-04	0.0842	0.1451	0.0234	0.0029	0.1446	0.0184	0.0037	0.003	0.0025	4e-04	0.0302	0.0301	0.0333	0.0701	0.0119	0.0966	7e-04
2	rs17043947	22736987	0.96	0.238871757466757	0.89	0.222038712392691	0.0831761937240077	0.0659991280481195	0.0193	0.0194	0.0264	0.0015	0.1676	0.0032	0.003	0.054	6e-04	0.0841	0.1451	0.0235	0.0029	0.1447	0.0185	0.0038	0.003	0.0024	4e-04	0.0303	0.0301	0.0333	0.0701	0.0119	0.0966	7e-04
2	rs17043976	22748324	0.96	0.238871757466757	0.89	0.222038712392691	0.0731179706018028	0.0601418752513562	0.0195	0.0194	0.026	0.0017	0.1672	0.0032	0.0031	0.054	6e-04	0.0834	0.1452	0.0236	0.0029	0.1449	0.0186	0.0039	0.003	0.0024	4e-04	0.0303	0.0299	0.0335	0.0702	0.012	0.0967	7e-04
2	rs115787534	22748963	0.96	0.238871757466757	0.89	0.222038712392691	0.0722980745391873	0.0552157708384631	0.0195	0.0195	0.026	0.0017	0.1672	0.0032	0.0031	0.054	6e-04	0.0834	0.1452	0.0236	0.0029	0.1449	0.0186	0.0039	0.003	0.0024	4e-04	0.0303	0.0299	0.0335	0.0702	0.012	0.0967	7e-04
2	rs1509378	22754466	0.95	0.267590046340022	0.89	0.222038712392691	0.0565502846560853	0.0703118997827638	0.0199	0.0196	0.0252	0.0019	0.1662	0.0034	0.0032	0.0541	6e-04	0.0822	0.1453	0.0239	0.0028	0.1455	0.0188	0.0041	0.0031	0.0023	4e-04	0.0305	0.0298	0.0337	0.0703	0.0124	0.0968	7e-04
2	rs72791997	22754628	0.95	0.267590046340022	0.89	0.222038712392691	0.0516557102814301	0.0484702906443168	0.02	0.0196	0.025	0.0019	0.1661	0.0034	0.0032	0.054	6e-04	0.0821	0.1455	0.0239	0.0028	0.1453	0.0188	0.0041	0.0031	0.0022	4e-04	0.0305	0.0298	0.034	0.0704	0.0122	0.0969	7e-04
2	rs13003264	22755227	0.95	0.267590046340022	0.89	0.222038712392691	0.0534714928143544	0.101155027840316	0.0203	0.0198	0.0248	0.0021	0.1656	0.0034	0.0032	0.0536	6e-04	0.0817	0.1461	0.0238	0.0027	0.1442	0.0188	0.0042	0.0033	0.0021	4e-04	0.0305	0.0296	0.0349	0.0706	0.0121	0.0977	7e-04
2	rs4988826	22756232	0.95	0.267590046340022	0.89	0.222038712392691	0.0595418477879101	0.114788127157992	0.0205	0.0197	0.0245	0.0022	0.1652	0.0034	0.0032	0.0531	5e-04	0.0811	0.1479	0.0233	0.0025	0.1428	0.0186	0.0042	0.0033	0.0019	4e-04	0.0306	0.03	0.0355	0.0708	0.0119	0.0985	6e-04
2	rs62624502	22760024	0.95	0.267590046340022	0.89	0.222038712392691	0.0470857312898025	0.118753801228155	0.0206	0.0197	0.0241	0.0022	0.1652	0.0033	0.0032	0.053	5e-04	0.0813	0.1481	0.0233	0.0025	0.1422	0.0185	0.004	0.0034	0.0018	4e-04	0.031	0.03	0.0356	0.071	0.0119	0.0991	6e-04
2	rs72793907	22760858	0.95	0.267590046340022	0.89	0.222038712392691	0.0461467348336353	0.107011778582381	0.0206	0.0197	0.0241	0.0022	0.1652	0.0032	0.0031	0.0529	5e-04	0.0814	0.1482	0.0233	0.0025	0.1421	0.0185	0.0039	0.0034	0.0018	4e-04	0.031	0.03	0.0357	0.071	0.0119	0.0991	6e-04
2	rs1564811	22767435	0.95	0.267590046340022	0.89	0.222038712392691	0.0463490955064111	0.0882031228215263	0.0207	0.0198	0.0239	0.0022	0.1649	0.0031	0.0031	0.0527	5e-04	0.081	0.1486	0.0233	0.0025	0.142	0.0183	0.0037	0.0035	0.0018	4e-04	0.0314	0.0302	0.0359	0.071	0.0118	0.0995	6e-04
2	rs78684885	22767854	0.95	0.267590046340022	0.89	0.222038712392691	0.0481175007656441	0.122770114142008	0.0207	0.0198	0.0239	0.0023	0.1649	0.0031	0.0031	0.0527	5e-04	0.081	0.1486	0.0233	0.0025	0.1421	0.0183	0.0037	0.0035	0.0018	4e-04	0.0314	0.0302	0.0359	0.071	0.0118	0.0995	6e-04
2	rs75373691	22780265	0.96	0.238871757466757	0.89	0.222038712392691	0.0505400817437503	0.0824075857190502	0.0208	0.0197	0.0237	0.0023	0.1642	0.003	0.0031	0.0523	5e-04	0.0812	0.1488	0.0232	0.0024	0.1428	0.0178	0.0034	0.0037	0.0017	4e-04	0.0316	0.0306	0.036	0.0714	0.0118	0.0997	6e-04
2	rs114456109	22785872	0.96	0.238871757466757	0.89	0.222038712392691	0.0528558756883972	0.0908466920878404	0.0208	0.0197	0.0237	0.0023	0.1641	0.003	0.0031	0.0523	5e-04	0.0812	0.1488	0.0232	0.0024	0.1429	0.0177	0.0034	0.0037	0.0016	4e-04	0.0316	0.0306	0.0361	0.0714	0.0118	0.0997	6e-04
2	rs13007912	22787130	0.96	0.238871757466757	0.89	0.222038712392691	0.0542824167090515	0.0977511031139931	0.0208	0.0197	0.0237	0.0023	0.1641	0.003	0.0031	0.0523	5e-04	0.0812	0.1488	0.0232	0.0024	0.1429	0.0177	0.0034	0.0037	0.0016	4e-04	0.0316	0.0306	0.0361	0.0714	0.0118	0.0997	6e-04
2	rs76454305	22798011	0.96	0.238871757466757	0.89	0.222038712392691	0.0517060474370264	0.0653142331235435	0.0209	0.0197	0.0236	0.0023	0.164	0.003	0.0031	0.0522	5e-04	0.0812	0.149	0.0232	0.0024	0.1428	0.0176	0.0034	0.0038	0.0016	4e-04	0.0317	0.0307	0.0361	0.0714	0.0117	0.0998	6e-04
2	rs1601287	22810978	0.96	0.238871757466757	0.89	0.222038712392691	0.0546473876646772	0.0818817853667275	0.0209	0.0197	0.0236	0.0023	0.1639	0.003	0.0031	0.0521	5e-04	0.0812	0.1493	0.0232	0.0023	0.1427	0.0174	0.0034	0.0038	0.0016	4e-04	0.0318	0.0307	0.0361	0.0715	0.0116	0.0998	6e-04
2	rs11124579	22821061	0.96	0.238871757466757	0.89	0.222038712392691	0.0608420559684596	0.102709789909883	0.0213	0.0197	0.0235	0.0023	0.1635	0.0029	0.0031	0.0519	6e-04	0.081	0.1494	0.0232	0.0023	0.1426	0.0174	0.0032	0.0039	0.0016	4e-04	0.0318	0.0309	0.0363	0.0715	0.0116	0.0999	7e-04
2	rs13015955	22822159	0.96	0.238871757466757	0.89	0.222038712392691	0.0627127557333402	0.0852093269808198	0.0213	0.0197	0.0234	0.0023	0.1636	0.0029	0.0031	0.0518	6e-04	0.081	0.1496	0.0232	0.0023	0.1425	0.0175	0.0032	0.0039	0.0015	4e-04	0.0319	0.0309	0.0364	0.0714	0.0116	0.0998	7e-04
2	rs77136173	22825587	0.96	0.238871757466757	0.89	0.222038712392691	0.0633638611801438	0.0597464449684687	0.0213	0.0197	0.0233	0.0023	0.1637	0.0029	0.0031	0.0519	6e-04	0.0808	0.1498	0.0232	0.0024	0.1424	0.0173	0.0032	0.004	0.0015	4e-04	0.0319	0.031	0.0366	0.0713	0.0116	0.0998	7e-04
2	rs923055	22827235	0.96	0.238871757466757	0.89	0.222038712392691	0.0696696186152309	0.0665491994679272	0.0213	0.0198	0.0232	0.0023	0.1637	0.0029	0.0032	0.0519	6e-04	0.0807	0.1498	0.0233	0.0024	0.1423	0.0173	0.0031	0.0041	0.0014	4e-04	0.0319	0.031	0.0366	0.0712	0.0116	0.0998	7e-04
2	rs11685377	22833258	0.96	0.238871757466757	0.89	0.222038712392691	0.0720679058097076	0.0766992598697295	0.0214	0.0197	0.0232	0.0023	0.1636	0.0029	0.0032	0.0517	6e-04	0.0805	0.1498	0.0233	0.0024	0.1424	0.0174	0.0031	0.0042	0.0014	4e-04	0.0319	0.031	0.0367	0.0712	0.0116	0.0999	7e-04
2	rs79295415	22834789	0.96	0.238871757466757	0.9	0.195029827813683	0.0716714636462762	0.0857436209346151	0.0213	0.0198	0.0232	0.0023	0.1636	0.0029	0.0032	0.0517	6e-04	0.0804	0.1498	0.0233	0.0024	0.1424	0.0174	0.0031	0.0042	0.0015	5e-04	0.0319	0.031	0.0367	0.0713	0.0116	0.1	7e-04
2	rs1813627	22836695	0.96	0.238871757466757	0.9	0.195029827813683	0.0738588873193515	0.0948699198630098	0.0213	0.0198	0.0232	0.0023	0.1636	0.0029	0.0032	0.0517	6e-04	0.0804	0.1498	0.0233	0.0024	0.1424	0.0174	0.0031	0.0042	0.0015	5e-04	0.0319	0.031	0.0367	0.0713	0.0116	0.1	7e-04
2	rs4665512	22839209	0.96	0.238871757466757	0.9	0.195029827813683	0.0711105406841737	0.0887448420242595	0.0213	0.0197	0.0232	0.0023	0.1636	0.0028	0.0032	0.0517	6e-04	0.0804	0.1498	0.0232	0.0024	0.1424	0.0174	0.0031	0.0042	0.0015	5e-04	0.0319	0.031	0.0367	0.0713	0.0116	0.1	7e-04
2	rs72790593	22839427	0.96	0.238871757466757	0.9	0.195029827813683	0.0747757909861631	0.085590828665106	0.0213	0.0197	0.0232	0.0023	0.1636	0.0028	0.0032	0.0513	6e-04	0.0804	0.1498	0.0232	0.0024	0.1429	0.0174	0.0031	0.0042	0.0014	5e-04	0.0318	0.031	0.0367	0.0713	0.0116	0.1	7e-04
2	rs2178273	22851871	0.96	0.238871757466757	0.9	0.195029827813683	0.105598268292237	0.0589589199772186	0.0214	0.0199	0.0229	0.0022	0.1626	0.0028	0.0032	0.0518	7e-04	0.0805	0.1503	0.0226	0.0023	0.1443	0.0171	0.0029	0.0043	9e-04	6e-04	0.0315	0.031	0.0369	0.0712	0.0119	0.1	7e-04
2	rs75280338	22855031	0.96	0.238871757466757	0.9	0.195029827813683	0.107312229017742	0.0618014129755543	0.0214	0.0199	0.0229	0.0022	0.1626	0.0028	0.0032	0.0517	7e-04	0.0805	0.1503	0.0226	0.0023	0.1444	0.017	0.0029	0.0043	9e-04	6e-04	0.0315	0.031	0.0369	0.0712	0.0119	0.1	7e-04
2	rs11890518	22860805	0.96	0.238871757466757	0.9	0.195029827813683	0.112114089591535	0.060538414465843	0.0214	0.0199	0.0229	0.0022	0.1624	0.0028	0.0032	0.0518	7e-04	0.0805	0.1503	0.0226	0.0023	0.1445	0.017	0.0029	0.0043	9e-04	6e-04	0.0315	0.031	0.037	0.0712	0.0119	0.1	7e-04
2	rs12470854	22862706	0.96	0.238871757466757	0.9	0.195029827813683	0.110709266035742	0.0499226334494273	0.0214	0.0199	0.0229	0.0022	0.1624	0.0028	0.0032	0.0518	7e-04	0.0804	0.1504	0.0226	0.0023	0.1445	0.017	0.0029	0.0043	9e-04	6e-04	0.0315	0.031	0.037	0.0712	0.0119	0.1	7e-04
2	rs75415852	22864280	0.96	0.238871757466757	0.9	0.195029827813683	0.110079292398465	0.0475125237901663	0.0214	0.0199	0.0229	0.0022	0.1624	0.0028	0.0032	0.0518	7e-04	0.0804	0.1504	0.0226	0.0023	0.1445	0.017	0.0029	0.0043	9e-04	6e-04	0.0315	0.031	0.037	0.0713	0.0119	0.1	7e-04
2	rs2086873	22868758	0.96	0.238871757466757	0.9	0.195029827813683	0.107392991221869	0.0450967811091947	0.0214	0.0199	0.0229	0.0022	0.1622	0.0028	0.0032	0.0518	7e-04	0.0804	0.1504	0.0226	0.0023	0.1445	0.017	0.0029	0.0043	9e-04	6e-04	0.0314	0.031	0.0369	0.0714	0.0119	0.0999	7e-04
2	rs77066035	22871622	0.96	0.238871757466757	0.92	0.14824156235026	0.106238997019908	0.0425098670040853	0.0214	0.0199	0.0229	0.0022	0.1622	0.0028	0.0032	0.0519	7e-04	0.0803	0.1504	0.0226	0.0023	0.1445	0.017	0.0029	0.0043	9e-04	6e-04	0.0314	0.031	0.0369	0.0715	0.0119	0.0999	7e-04
2	rs77866760	22885651	0.96	0.238871757466757	0.92	0.14824156235026	0.112003512303431	0.0477511778391918	0.0215	0.0199	0.0229	0.0022	0.1621	0.0027	0.0032	0.052	7e-04	0.0802	0.1504	0.0225	0.0024	0.1444	0.017	0.0029	0.0044	9e-04	6e-04	0.0314	0.0311	0.0367	0.0715	0.0119	0.1	7e-04
2	rs1466556	22896073	0.96	0.238871757466757	0.92	0.14824156235026	0.107177709032559	0.0509626999900096	0.0215	0.0199	0.0229	0.0022	0.1621	0.0027	0.0032	0.0521	8e-04	0.0802	0.1504	0.0225	0.0024	0.1442	0.0171	0.0029	0.0044	9e-04	6e-04	0.0314	0.0311	0.0366	0.0714	0.012	0.1001	7e-04
2	rs116266883	22906581	0.96	0.238871757466757	0.92	0.14824156235026	0.0940280693893799	0.0548980311015246	0.0215	0.02	0.0229	0.0023	0.1618	0.0028	0.0033	0.0522	8e-04	0.0804	0.1503	0.0225	0.0025	0.1436	0.0171	0.0029	0.0045	9e-04	7e-04	0.0314	0.031	0.0363	0.0712	0.0124	0.1003	8e-04
2	rs3860475	22912603	0.96	0.238871757466757	0.92	0.14824156235026	0.092132129516863	0.0469774772647228	0.0215	0.02	0.0229	0.0023	0.1618	0.0028	0.0033	0.0522	8e-04	0.0804	0.1503	0.0225	0.0025	0.1434	0.0171	0.0029	0.0045	9e-04	7e-04	0.0314	0.031	0.0362	0.0712	0.0125	0.1004	8e-04
2	rs17044228	22914812	0.96	0.238871757466757	0.92	0.14824156235026	0.0902122248674032	0.0472149463288111	0.0216	0.02	0.0229	0.0023	0.1617	0.0028	0.0033	0.0523	8e-04	0.0804	0.1503	0.0225	0.0026	0.1432	0.0172	0.0029	0.0046	9e-04	7e-04	0.0314	0.031	0.0361	0.0711	0.0126	0.1004	8e-04
2	rs62122709	22926618	0.96	0.238871757466757	0.92	0.14824156235026	0.0792703661145363	0.0449803670229448	0.022	0.0202	0.0229	0.0025	0.1615	0.0029	0.0034	0.0524	9e-04	0.0799	0.1503	0.0226	0.0027	0.1417	0.0174	0.0029	0.0047	0.001	8e-04	0.0317	0.0311	0.0353	0.071	0.0131	0.1006	8e-04
2	Affx-19349736	22948896	0.96	0.238871757466757	0.92	0.14824156235026	0.0807237590515604	0.0388398252600058	0.0222	0.0203	0.0229	0.0025	0.1614	0.003	0.0035	0.0525	0.001	0.0797	0.1503	0.0226	0.0028	0.1411	0.0174	0.0029	0.0048	0.001	9e-04	0.0317	0.0312	0.0351	0.0709	0.0132	0.1007	9e-04
2	rs59447738	22958939	0.96	0.238871757466757	0.92	0.14824156235026	0.0838196903558696	0.0349038415136676	0.0224	0.0203	0.023	0.0026	0.1613	0.003	0.0036	0.0526	0.001	0.0796	0.1502	0.0226	0.0029	0.1407	0.0174	0.0029	0.0048	0.001	9e-04	0.0317	0.0312	0.0349	0.0708	0.0132	0.1007	9e-04
2	rs1919401	22960628	0.96	0.238871757466757	0.92	0.14824156235026	0.0917168259916597	0.0404895755339638	0.0224	0.0203	0.0231	0.0027	0.1613	0.003	0.0037	0.0526	0.001	0.0796	0.1502	0.0226	0.0029	0.14	0.0174	0.003	0.005	0.001	9e-04	0.0317	0.0314	0.0347	0.071	0.0132	0.1007	9e-04
2	rs62122720	22965237	0.96	0.238871757466757	0.92	0.14824156235026	0.092794166587624	0.021713409974373	0.0224	0.0203	0.0231	0.0027	0.1608	0.0031	0.0037	0.0525	9e-04	0.0799	0.1502	0.0224	0.0029	0.1396	0.0175	0.003	0.005	0.001	0.001	0.0318	0.0318	0.0347	0.071	0.0132	0.1008	9e-04
2	rs11894534	22966213	0.96	0.238871757466757	0.92	0.14824156235026	0.0942760837407184	0.0205659017724274	0.0224	0.0203	0.0232	0.0027	0.1608	0.0031	0.0037	0.0525	9e-04	0.0799	0.1502	0.0224	0.0029	0.1396	0.0175	0.003	0.005	0.001	0.001	0.0318	0.0318	0.0347	0.071	0.0132	0.1008	9e-04
2	rs6714747	23000619	0.96	0.238871757466757	0.92	0.14824156235026	0.0917168259916597	0.0107242275523274	0.0221	0.0205	0.0234	0.003	0.1595	0.0033	0.004	0.0527	0.001	0.0795	0.1496	0.0225	0.003	0.1392	0.0177	0.0031	0.0051	0.001	0.001	0.0316	0.0321	0.0344	0.0709	0.0135	0.1013	9e-04
2	rs10169488	23002407	0.96	0.238871757466757	0.92	0.14824156235026	0.0912054398401838	0.00964221567569379	0.0221	0.0205	0.0234	0.003	0.1594	0.0033	0.004	0.0527	0.001	0.0795	0.1496	0.0225	0.003	0.1393	0.0177	0.0031	0.0051	0.001	0.001	0.0316	0.0321	0.0344	0.0709	0.0135	0.1013	9e-04
2	rs76374504	23004271	0.96	0.238871757466757	0.92	0.14824156235026	0.0909625577119784	0.00953175162733542	0.0221	0.0205	0.0234	0.003	0.1594	0.0033	0.004	0.0527	0.001	0.0795	0.1496	0.0225	0.003	0.1393	0.0177	0.0031	0.0052	0.001	0.001	0.0316	0.0321	0.0344	0.0709	0.0135	0.1013	9e-04
2	rs7605686	23005686	0.96	0.238871757466757	0.92	0.14824156235026	0.0933851573634652	0.00906958857596834	0.0221	0.0205	0.0235	0.0031	0.1592	0.0033	0.004	0.0527	0.001	0.0794	0.1496	0.0225	0.003	0.1392	0.0178	0.0031	0.0052	0.0011	0.001	0.0316	0.0322	0.0344	0.0709	0.0135	0.1013	9e-04
2	rs73918088	23005876	0.96	0.238871757466757	0.92	0.14824156235026	0.0912783843580108	0.00552742830914574	0.0221	0.0205	0.0235	0.0031	0.1591	0.0033	0.004	0.0527	0.001	0.0794	0.1496	0.0225	0.003	0.1392	0.0178	0.0031	0.0052	0.001	0.001	0.0316	0.0322	0.0344	0.0708	0.0135	0.1014	9e-04
2	rs10166963	23019899	0.96	0.238871757466757	0.91	0.170469891558667	0.0798050296895221	0.00306136355636739	0.0219	0.0207	0.0238	0.0032	0.1582	0.0032	0.0041	0.0535	0.0011	0.0787	0.1487	0.0228	0.0033	0.1387	0.018	0.0031	0.0052	0.0013	0.0012	0.032	0.0324	0.0343	0.0693	0.0141	0.1018	0.0012
2	rs4618088	23025454	0.96	0.238871757466757	0.91	0.170469891558667	0.0820804209050102	0.00439591961157866	0.022	0.021	0.024	0.0033	0.1574	0.0031	0.0041	0.054	0.0012	0.0782	0.1483	0.023	0.0034	0.1387	0.018	0.003	0.0052	0.0014	0.0013	0.0322	0.0324	0.0342	0.0684	0.0145	0.1021	0.0014
2	rs7605421	23029442	0.96	0.238871757466757	0.92	0.14824156235026	0.0825586778546003	0.00461867553911207	0.022	0.0211	0.0241	0.0033	0.157	0.0031	0.0042	0.054	0.0012	0.0779	0.1482	0.0231	0.0034	0.1386	0.0182	0.003	0.0052	0.0015	0.0013	0.0322	0.0322	0.0344	0.0685	0.0146	0.1021	0.0015
2	rs72794852	23036971	0.96	0.238871757466757	0.92	0.14824156235026	0.0837966537665862	0.00636618263033342	0.022	0.0211	0.0241	0.0034	0.1566	0.0032	0.0043	0.0541	0.0012	0.0775	0.1481	0.0232	0.0036	0.1385	0.0183	0.003	0.0053	0.0015	0.0013	0.0322	0.0321	0.0342	0.0685	0.0147	0.1021	0.0015
2	rs72794856	23037975	0.96	0.238871757466757	0.92	0.14824156235026	0.0843737820307543	0.00650078875913934	0.0221	0.0211	0.0242	0.0034	0.1565	0.0032	0.0043	0.0541	0.0012	0.0774	0.1481	0.0232	0.0036	0.1386	0.0183	0.003	0.0053	0.0015	0.0013	0.0322	0.0321	0.0342	0.0685	0.0147	0.1022	0.0015
2	rs4286316	23039440	0.96	0.238871757466757	0.92	0.14824156235026	0.0834745660068192	0.00610142432035487	0.022	0.0212	0.0242	0.0034	0.1563	0.0033	0.0043	0.0541	0.0012	0.0774	0.1483	0.0233	0.0036	0.1385	0.0183	0.0029	0.0053	0.0015	0.0013	0.0322	0.0321	0.0341	0.0684	0.0148	0.1023	0.0015
2	rs77214133	23053143	0.96	0.238871757466757	0.92	0.14824156235026	0.0818306147175233	0.00272577050818129	0.022	0.0212	0.0241	0.0035	0.1561	0.0032	0.0043	0.0541	0.0013	0.0775	0.1481	0.0234	0.0037	0.1383	0.0184	0.0028	0.0053	0.0015	0.0013	0.0322	0.032	0.034	0.0682	0.0148	0.1027	0.0016
2	rs13389596	23059309	0.96	0.238871757466757	0.91	0.170469891558667	0.0829242579871079	0.00264172567169616	0.022	0.0212	0.0241	0.0035	0.1561	0.0032	0.0043	0.0541	0.0013	0.0775	0.148	0.0234	0.0037	0.1383	0.0185	0.0028	0.0053	0.0015	0.0013	0.0322	0.032	0.034	0.0681	0.0148	0.1028	0.0016
2	rs6714872	23060929	0.96	0.238871757466757	0.91	0.170469891558667	0.083750592718478	0.00272577050818129	0.022	0.0212	0.0241	0.0035	0.1561	0.0032	0.0043	0.0541	0.0013	0.0775	0.148	0.0234	0.0037	0.1382	0.0185	0.0028	0.0053	0.0015	0.0013	0.0322	0.032	0.034	0.0681	0.0148	0.1028	0.0016
2	rs116340591	23063682	0.96	0.238871757466757	0.91	0.170469891558667	0.0851394657619025	0.00297176061197019	0.022	0.0212	0.0242	0.0035	0.1561	0.0032	0.0043	0.0541	0.0013	0.0775	0.148	0.0234	0.0037	0.1382	0.0184	0.0028	0.0053	0.0015	0.0013	0.0322	0.032	0.034	0.0681	0.0148	0.1028	0.0016
2	rs78587703	23068443	0.96	0.238871757466757	0.91	0.170469891558667	0.0849302053728696	0.00294221606412984	0.022	0.0212	0.0242	0.0035	0.1562	0.0032	0.0043	0.0542	0.0013	0.0775	0.1478	0.0234	0.0037	0.138	0.0184	0.0028	0.0053	0.0015	0.0013	0.0321	0.032	0.0339	0.0682	0.0148	0.1029	0.0016
2	rs7606854	23069740	0.97	0.212405230483542	0.91	0.170469891558667	0.0685104584799495	0.00807939015897266	0.0224	0.0217	0.0237	0.0038	0.1559	0.0036	0.0049	0.0546	0.0016	0.0773	0.1462	0.0236	0.0038	0.135	0.0183	0.0029	0.0054	0.0018	0.0015	0.0322	0.0321	0.0335	0.0695	0.0152	0.103	0.002
2	rs73919877	23070696	0.97	0.212405230483542	0.91	0.170469891558667	0.124778319163627	0.0198839116395791	0.023	0.0219	0.0235	0.004	0.1557	0.0038	0.0052	0.0544	0.0018	0.0772	0.1449	0.0238	0.0039	0.1329	0.0182	0.0031	0.0054	0.002	0.0016	0.0322	0.0322	0.0333	0.07	0.0154	0.1032	0.0027
2	rs114604150	23077986	0.97	0.212405230483542	0.91	0.170469891558667	0.237538970595392	0.0384593419743083	0.0234	0.022	0.0234	0.0041	0.1557	0.004	0.0054	0.0542	0.0019	0.0772	0.1439	0.0239	0.0039	0.1313	0.0181	0.0032	0.0055	0.0021	0.0017	0.0322	0.0322	0.0331	0.0704	0.0155	0.1032	0.0032
2	rs4665527	23078177	0.97	0.212405230483542	0.91	0.170469891558667	0.239905652773918	0.0381345621301667	0.0234	0.022	0.0234	0.0041	0.1556	0.004	0.0054	0.0542	0.0019	0.0772	0.1439	0.0239	0.0039	0.1313	0.0181	0.0032	0.0055	0.0021	0.0017	0.0322	0.0322	0.0331	0.0704	0.0155	0.1032	0.0032
2	rs12052413	23093703	0.97	0.212405230483542	0.91	0.170469891558667	0.283103552017955	0.0515788662658605	0.0235	0.022	0.0234	0.0042	0.1557	0.004	0.0055	0.0545	0.0019	0.077	0.1432	0.0239	0.0039	0.1312	0.0181	0.0034	0.0055	0.0022	0.0017	0.0322	0.0322	0.0331	0.0707	0.0155	0.1032	0.0034
2	rs78902062	23093810	0.97	0.212405230483542	0.91	0.170469891558667	0.284143293404541	0.0525091471335297	0.0235	0.022	0.0234	0.0042	0.1557	0.004	0.0055	0.0545	0.0019	0.077	0.1432	0.0239	0.0039	0.1311	0.0182	0.0034	0.0055	0.0022	0.0017	0.0322	0.0322	0.033	0.0706	0.0155	0.1033	0.0034
2	rs72797487	23096178	0.97	0.212405230483542	0.91	0.170469891558667	0.285849094399706	0.0521982510585336	0.0235	0.0221	0.0233	0.0042	0.1557	0.004	0.0055	0.0544	0.002	0.077	0.1431	0.0239	0.0039	0.1311	0.0184	0.0034	0.0055	0.0022	0.0017	0.0322	0.0322	0.033	0.0706	0.0155	0.1032	0.0034
2	rs77621415	23097047	0.97	0.212405230483542	0.91	0.170469891558667	0.290807658705161	0.0508398538774905	0.0235	0.0221	0.0234	0.0042	0.1557	0.0041	0.0055	0.0544	0.002	0.077	0.1431	0.0239	0.0039	0.131	0.0184	0.0034	0.0055	0.0022	0.0017	0.0322	0.0322	0.033	0.0706	0.0155	0.1032	0.0034
2	rs73918205	23098782	0.97	0.212405230483542	0.91	0.170469891558667	0.299011019986791	0.0547077667831188	0.0235	0.0221	0.0234	0.0042	0.1557	0.0041	0.0055	0.0544	0.002	0.077	0.143	0.0239	0.0039	0.131	0.0184	0.0034	0.0055	0.0022	0.0017	0.0323	0.0322	0.033	0.0706	0.0155	0.1032	0.0034
2	rs78007301	23099289	0.97	0.212405230483542	0.91	0.170469891558667	0.298136680589518	0.0551521596853757	0.0235	0.0221	0.0234	0.0042	0.1557	0.0041	0.0055	0.0543	0.002	0.0771	0.143	0.0239	0.0039	0.131	0.0184	0.0034	0.0055	0.0022	0.0017	0.0323	0.0322	0.033	0.0706	0.0155	0.1032	0.0034
2	rs2276552	23103040	0.97	0.212405230483542	0.9	0.195029827813683	0.302130791921273	0.0622025491949414	0.0237	0.0222	0.0234	0.0043	0.1563	0.0042	0.0056	0.0531	0.0022	0.0771	0.1425	0.0241	0.0039	0.1309	0.0184	0.0035	0.0055	0.0022	0.0017	0.0323	0.0321	0.033	0.0707	0.0157	0.1031	0.0034
2	rs17321381	23103679	0.97	0.212405230483542	0.9	0.195029827813683	0.303550092535259	0.0657933448479825	0.0237	0.0222	0.0234	0.0043	0.1563	0.0042	0.0056	0.0531	0.0022	0.0771	0.1425	0.0241	0.0039	0.1309	0.0184	0.0035	0.0055	0.0022	0.0017	0.0323	0.0321	0.033	0.0707	0.0157	0.1031	0.0034
2	rs2339699	23106634	0.97	0.212405230483542	0.9	0.195029827813683	0.304923794977083	0.0770648527053076	0.0237	0.0222	0.0235	0.0043	0.1562	0.0043	0.0056	0.0529	0.0022	0.0772	0.1424	0.0241	0.0039	0.1308	0.0184	0.0036	0.0056	0.0022	0.0017	0.0323	0.0321	0.0329	0.0705	0.0158	0.1029	0.0035
2	rs12473468	23108899	0.97	0.212405230483542	0.9	0.195029827813683	0.319495172728322	0.122243402239021	0.0237	0.0223	0.0235	0.0044	0.156	0.0043	0.0056	0.0529	0.0022	0.0772	0.1424	0.0241	0.0039	0.1307	0.0185	0.0036	0.0056	0.0022	0.0017	0.0324	0.0321	0.0329	0.0705	0.0158	0.1029	0.0035
2	rs115315007	23112476	0.97	0.212405230483542	0.9	0.195029827813683	0.330312443834587	0.114189142361528	0.0238	0.0223	0.0234	0.0045	0.1553	0.0044	0.0057	0.0532	0.0023	0.0768	0.1417	0.0242	0.004	0.1301	0.0188	0.0037	0.0057	0.0023	0.0017	0.0329	0.0321	0.0328	0.0702	0.016	0.103	0.0035
2	rs72806976	23114659	0.98	0.188103243221556	0.9	0.195029827813683	0.276348471263787	0.113165088611038	0.0242	0.0225	0.0234	0.0048	0.1535	0.0048	0.0059	0.0541	0.0024	0.0757	0.1402	0.0243	0.0042	0.1286	0.0196	0.0041	0.006	0.0026	0.0018	0.034	0.0322	0.0327	0.0697	0.0165	0.1032	0.0035
2	rs2339701	23117181	0.98	0.188103243221556	0.9	0.195029827813683	0.220923003595672	0.205663625006384	0.0244	0.0227	0.0227	0.0053	0.1503	0.0054	0.0064	0.0544	0.0027	0.0768	0.1389	0.0248	0.0044	0.1264	0.0203	0.0048	0.0064	0.0034	0.0019	0.0345	0.0322	0.0328	0.0695	0.0169	0.1025	0.0037
2	rs17044389	23118826	0.98	0.188103243221556	0.9	0.195029827813683	0.259124475202511	0.242426021465358	0.0244	0.0227	0.0222	0.0055	0.1501	0.0056	0.0067	0.0545	0.0028	0.0765	0.1395	0.0249	0.0044	0.125	0.0203	0.0052	0.0066	0.0036	0.002	0.0349	0.032	0.0322	0.0697	0.0168	0.1024	0.0038
2	rs10167217	23122433	0.98	0.188103243221556	0.9	0.195029827813683	0.235654953345527	0.347935013104007	0.0242	0.0227	0.0214	0.0059	0.1499	0.0063	0.0073	0.0542	0.0029	0.077	0.14	0.0251	0.0042	0.1226	0.0202	0.006	0.0071	0.0043	0.002	0.0358	0.0313	0.0313	0.0702	0.0168	0.1019	0.0039
2	rs114905395	23125413	0.98	0.188103243221556	0.9	0.195029827813683	0.239474383551455	0.382051712386311	0.0241	0.0226	0.0211	0.006	0.1502	0.0064	0.0074	0.054	0.003	0.077	0.1401	0.025	0.0042	0.122	0.0204	0.0062	0.0072	0.0045	0.0021	0.036	0.0312	0.0311	0.07	0.0169	0.1018	0.0039
2	rs79099947	23135169	0.98	0.188103243221556	0.9	0.195029827813683	0.263056421135183	0.44073676486289	0.024	0.0225	0.0205	0.0063	0.1512	0.0067	0.0076	0.0533	0.003	0.0772	0.1403	0.0249	0.0042	0.1207	0.0206	0.0065	0.0074	0.0047	0.0022	0.0363	0.0309	0.0308	0.0698	0.017	0.1017	0.004
2	rs115811027	23137925	0.98	0.188103243221556	0.9	0.195029827813683	0.264283225227582	0.448046253849475	0.024	0.0225	0.0205	0.0063	0.1512	0.0067	0.0076	0.0532	0.003	0.0772	0.1403	0.0249	0.0042	0.1207	0.0206	0.0065	0.0074	0.0047	0.0022	0.0363	0.0309	0.0308	0.0698	0.017	0.1017	0.004
2	rs77314710	23139531	0.98	0.188103243221556	0.9	0.195029827813683	0.255984230086723	0.447913069701138	0.024	0.0225	0.0205	0.0063	0.1512	0.0067	0.0077	0.0532	0.003	0.0773	0.1403	0.0249	0.0042	0.1206	0.0206	0.0065	0.0074	0.0047	0.0022	0.0364	0.0309	0.0308	0.0698	0.0171	0.1016	0.004
2	rs17664208	23150715	0.98	0.188103243221556	0.9	0.195029827813683	0.279574342182447	0.555498472816277	0.0239	0.0227	0.0201	0.0065	0.1515	0.0069	0.0078	0.0525	0.0031	0.0777	0.1397	0.0249	0.0041	0.1199	0.0204	0.0068	0.0075	0.005	0.0023	0.0369	0.0309	0.0305	0.07	0.0173	0.1014	0.004
2	rs10206536	23155213	0.98	0.188103243221556	0.9	0.195029827813683	0.290424612880202	0.56339110917095	0.024	0.0227	0.02	0.0065	0.1519	0.007	0.0079	0.0524	0.0031	0.0779	0.1392	0.0249	0.0041	0.1197	0.0205	0.0068	0.0076	0.005	0.0023	0.037	0.0309	0.0304	0.07	0.0173	0.1014	0.004
2	rs116600292	23164220	0.98	0.188103243221556	0.9	0.195029827813683	0.306054649281469	0.588228611350256	0.024	0.0226	0.0199	0.0066	0.152	0.0071	0.008	0.052	0.0031	0.0775	0.1398	0.025	0.0041	0.119	0.0206	0.0071	0.0076	0.005	0.0023	0.0371	0.0308	0.0304	0.0699	0.0175	0.1012	0.0041
2	rs2681017	23166176	0.98	0.188103243221556	0.9	0.195029827813683	0.323586577086606	0.634006759949058	0.024	0.0229	0.02	0.0069	0.152	0.0075	0.008	0.0516	0.0031	0.0773	0.1402	0.025	0.0043	0.1184	0.0205	0.0073	0.0077	0.005	0.0023	0.0374	0.0307	0.03	0.0701	0.0175	0.1006	0.0041
2	rs6719443	23170697	0.98	0.188103243221556	0.9	0.195029827813683	0.244634238670784	0.753289155642238	0.0237	0.0221	0.0192	0.0074	0.1525	0.008	0.0083	0.0498	0.0032	0.0811	0.1408	0.0247	0.0042	0.1153	0.0205	0.0084	0.0082	0.0045	0.0024	0.0383	0.031	0.0292	0.0713	0.018	0.0982	0.0039
2	rs1811470	23171634	0.98	0.188103243221556	0.9	0.195029827813683	0.241981702792771	0.749215153526642	0.0237	0.0221	0.0192	0.0075	0.1526	0.008	0.0083	0.0498	0.0032	0.0811	0.1408	0.0247	0.0042	0.1152	0.0205	0.0084	0.0082	0.0045	0.0024	0.0383	0.031	0.0292	0.0713	0.018	0.0982	0.0039
2	rs77842029	23172108	0.98	0.188103243221556	0.9	0.195029827813683	0.24102895595713	0.760392387117054	0.0237	0.0221	0.0192	0.0075	0.1526	0.008	0.0083	0.0498	0.0032	0.0812	0.1408	0.0247	0.0042	0.1152	0.0205	0.0084	0.0082	0.0045	0.0024	0.0384	0.031	0.0292	0.0713	0.018	0.0982	0.0039
2	rs7580662	23173111	0.98	0.188103243221556	0.89	0.222038712392691	0.240553359207099	0.76190557925341	0.0237	0.0221	0.0192	0.0075	0.1526	0.0081	0.0083	0.0498	0.0032	0.0812	0.1408	0.0247	0.0042	0.1151	0.0205	0.0084	0.0082	0.0044	0.0024	0.0384	0.031	0.0291	0.0714	0.018	0.0982	0.0039
2	rs11900527	23173499	0.98	0.188103243221556	0.89	0.222038712392691	0.236467488727302	0.774034482420161	0.0237	0.0221	0.0192	0.0075	0.1526	0.0081	0.0083	0.0498	0.0032	0.0812	0.1409	0.0247	0.0042	0.1151	0.0205	0.0084	0.0082	0.0044	0.0023	0.0384	0.0309	0.0291	0.0714	0.018	0.0982	0.0039
2	rs62124825	23177293	0.98	0.188103243221556	0.89	0.222038712392691	0.230347907417457	0.759938556805254	0.024	0.0215	0.0195	0.0076	0.1516	0.0082	0.0085	0.0494	0.0031	0.0818	0.141	0.025	0.004	0.1135	0.021	0.0087	0.0083	0.004	0.0023	0.0384	0.0307	0.0289	0.0719	0.0181	0.0992	0.0038
2	rs74772554	23177412	0.98	0.188103243221556	0.9	0.195029827813683	0.230052694385425	0.753893120877415	0.024	0.0214	0.0196	0.0076	0.1514	0.0082	0.0086	0.0494	0.0031	0.0819	0.1411	0.025	0.0039	0.1134	0.021	0.0088	0.0083	0.0039	0.0023	0.0384	0.0307	0.0288	0.072	0.0182	0.0993	0.0038
2	rs77804075	23179307	0.98	0.188103243221556	0.9	0.195029827813683	0.236510296594103	0.708149379061391	0.0241	0.0207	0.0198	0.0078	0.1499	0.0084	0.0087	0.0491	0.003	0.0821	0.1419	0.0252	0.0036	0.1124	0.0214	0.009	0.0084	0.0035	0.0023	0.0384	0.0306	0.0289	0.0725	0.0187	0.1	0.0037
2	rs6737109	23179531	0.98	0.188103243221556	0.9	0.195029827813683	0.235227924488245	0.693291241464773	0.0241	0.0207	0.0199	0.0078	0.1498	0.0084	0.0087	0.0491	0.003	0.0822	0.1419	0.0253	0.0036	0.1123	0.0214	0.009	0.0084	0.0035	0.0023	0.0384	0.0306	0.0289	0.0725	0.0187	0.1	0.0037
2	rs7607042	23182561	0.98	0.188103243221556	0.9	0.195029827813683	0.258494756830711	0.720086343063295	0.0244	0.0206	0.02	0.0078	0.1495	0.0084	0.0088	0.049	0.0031	0.0823	0.1417	0.0253	0.0035	0.1122	0.0215	0.009	0.0085	0.0035	0.0025	0.0384	0.0304	0.0288	0.0726	0.0188	0.1001	0.0037
2	rs12611536	23182790	0.98	0.188103243221556	0.9	0.195029827813683	0.268257329257079	0.727419544256161	0.0244	0.0206	0.02	0.0078	0.1494	0.0085	0.0088	0.0491	0.0031	0.0823	0.1416	0.0253	0.0034	0.1122	0.0215	0.009	0.0085	0.0035	0.0024	0.0385	0.0304	0.0288	0.0727	0.0188	0.1001	0.0037
2	rs17321742	23186206	0.99	0.165875049708709	0.9	0.195029827813683	0.137085258660958	0.666727529195561	0.0239	0.0201	0.0203	0.0075	0.1468	0.0083	0.0089	0.0481	0.0028	0.0839	0.1447	0.0258	0.0031	0.1089	0.022	0.0094	0.0081	0.0027	0.0021	0.0387	0.0286	0.0288	0.0759	0.0199	0.1023	0.0027
2	rs114623290	23186309	0.99	0.165875049708709	0.9	0.195029827813683	0.138433037655963	0.656022384646358	0.0239	0.0201	0.0203	0.0075	0.1468	0.0083	0.0089	0.0481	0.0028	0.0839	0.1447	0.0258	0.003	0.1089	0.022	0.0094	0.0081	0.0027	0.0021	0.0387	0.0286	0.0288	0.0759	0.0199	0.1023	0.0027
2	rs2592779	23186695	0.99	0.165875049708709	0.9	0.195029827813683	0.139535908321813	0.632990417751089	0.0239	0.0201	0.0203	0.0075	0.1467	0.0083	0.0089	0.0481	0.0028	0.0839	0.1447	0.0258	0.0031	0.1089	0.022	0.0094	0.0081	0.0027	0.0021	0.0387	0.0286	0.0289	0.0761	0.0199	0.1023	0.0027
2	rs2681019	23187504	0.99	0.165875049708709	0.9	0.195029827813683	0.142332017340733	0.633716337627452	0.0239	0.0201	0.0203	0.0075	0.1467	0.0084	0.0089	0.0481	0.0028	0.084	0.1446	0.0258	0.0031	0.1089	0.0221	0.0094	0.0081	0.0027	0.0021	0.0387	0.0286	0.0289	0.0761	0.0198	0.1023	0.0027
2	rs2681020	23188347	0.99	0.165875049708709	0.9	0.195029827813683	0.144805840890153	0.675113818955142	0.024	0.0202	0.0202	0.0075	0.1467	0.0084	0.0088	0.0481	0.0028	0.084	0.1445	0.0259	0.0031	0.1089	0.0221	0.0094	0.0081	0.0027	0.0021	0.0387	0.0285	0.029	0.0761	0.0197	0.1023	0.0027
2	rs2121451	23198445	0.99	0.165875049708709	0.9	0.195029827813683	0.141502441028606	0.651634595764713	0.024	0.0202	0.0202	0.0073	0.147	0.0082	0.0088	0.0482	0.0028	0.0841	0.1442	0.0262	0.003	0.109	0.0221	0.0094	0.008	0.0026	0.002	0.0388	0.0281	0.0291	0.0763	0.0198	0.1024	0.0025
2	rs2592766	23204080	0.99	0.165875049708709	0.9	0.195029827813683	0.133150758362611	0.575280730199932	0.024	0.0202	0.0203	0.0072	0.1471	0.0081	0.0087	0.0485	0.0028	0.084	0.1441	0.0263	0.003	0.1091	0.0222	0.0094	0.0079	0.0026	0.0019	0.039	0.0278	0.0292	0.0763	0.0199	0.1025	0.0024
2	rs2681014	23205594	0.99	0.165875049708709	0.9	0.195029827813683	0.130950764076528	0.542451798249531	0.024	0.02	0.0201	0.0071	0.1474	0.008	0.0087	0.0485	0.0028	0.084	0.1441	0.0264	0.003	0.1091	0.0223	0.0093	0.0077	0.0026	0.0019	0.0389	0.0278	0.0292	0.0764	0.0199	0.1027	0.0024
2	rs66481972	23205861	0.99	0.165875049708709	0.91	0.170469891558667	0.129859056777778	0.54385099057193	0.024	0.02	0.0201	0.0071	0.1474	0.008	0.0087	0.0485	0.0028	0.084	0.1441	0.0264	0.003	0.1091	0.0223	0.0093	0.0077	0.0026	0.0019	0.0389	0.0278	0.0292	0.0764	0.0199	0.1027	0.0024
2	rs78141790	23213369	0.99	0.165875049708709	0.91	0.170469891558667	0.138716132170139	0.707107015196488	0.024	0.02	0.0201	0.0071	0.1473	0.008	0.0086	0.0485	0.0028	0.084	0.144	0.0264	0.003	0.1091	0.0223	0.0093	0.0076	0.0026	0.0019	0.0389	0.0277	0.0292	0.0765	0.0199	0.1027	0.0024
2	rs116050476	23220911	1.01	0.127260826833158	0.91	0.170469891558667	0.00658596521876558	0.579541575033783	0.0215	0.0205	0.0205	0.0059	0.1478	0.0067	0.0074	0.0541	0.0023	0.087	0.1426	0.0274	0.0033	0.1106	0.0213	0.0086	0.0067	0.0029	0.0019	0.0371	0.025	0.0296	0.079	0.0196	0.1021	0.0023
2	rs62124854	23225246	1.01	0.127260826833158	0.91	0.170469891558667	0.0010083072742612	0.428450429452184	0.0215	0.0206	0.0206	0.0058	0.1479	0.0067	0.0074	0.0543	0.0023	0.0872	0.1425	0.0275	0.0033	0.1107	0.0212	0.0086	0.0067	0.0029	0.0019	0.0371	0.0249	0.0296	0.0792	0.0196	0.1021	0.0023
2	rs12615941	23225247	1.01	0.127260826833158	0.91	0.170469891558667	0.000999959500059222	0.430557571848859	0.0214	0.0206	0.0206	0.0058	0.1479	0.0067	0.0074	0.0544	0.0023	0.0872	0.1425	0.0275	0.0033	0.1106	0.0213	0.0085	0.0067	0.0029	0.0019	0.0371	0.0249	0.0296	0.0792	0.0196	0.1021	0.0023
2	rs11674853	23225622	1.01	0.127260826833158	0.91	0.170469891558667	0.00102009025990021	0.432667485656692	0.0214	0.0206	0.0206	0.0058	0.1479	0.0067	0.0074	0.0543	0.0023	0.0872	0.1425	0.0275	0.0033	0.1107	0.0212	0.0086	0.0067	0.0029	0.0019	0.0371	0.0249	0.0296	0.0791	0.0195	0.1021	0.0023
2	rs11687055	23226445	1.01	0.127260826833158	0.91	0.170469891558667	0.00102178273693278	0.422932446542514	0.0214	0.0206	0.0205	0.0058	0.148	0.0067	0.0074	0.0543	0.0023	0.0872	0.1425	0.0276	0.0033	0.1107	0.0212	0.0085	0.0067	0.0029	0.0019	0.0371	0.0249	0.0296	0.0791	0.0195	0.1022	0.0023
2	rs2592759	23230226	1.01	0.127260826833158	0.92	0.14824156235026	0.00131557134768243	0.284686660229158	0.0212	0.0204	0.0208	0.0055	0.1479	0.0063	0.007	0.0548	0.0022	0.0883	0.1439	0.0278	0.0035	0.1098	0.0211	0.0082	0.0064	0.003	0.0019	0.0367	0.0242	0.029	0.0796	0.0193	0.1029	0.0023
2	rs17044609	23231428	1.01	0.127260826833158	0.92	0.14824156235026	0.00756842424136445	0.0769916772619954	0.0218	0.0193	0.0201	0.0042	0.1475	0.0049	0.0053	0.0561	0.0021	0.0906	0.1503	0.0287	0.0038	0.108	0.0208	0.0068	0.0048	0.0032	0.0017	0.0352	0.0217	0.0275	0.0828	0.0188	0.1063	0.002
2	rs13032019	23231578	1	0.145626599290586	0.92	0.14824156235026	0.013510482589048	0.116333833258781	0.0218	0.0191	0.02	0.0041	0.1474	0.0047	0.005	0.0562	0.0021	0.0909	0.1512	0.0289	0.0039	0.1078	0.0208	0.0066	0.0047	0.0032	0.0017	0.035	0.0213	0.0272	0.0832	0.0188	0.1067	0.002
2	rs13032254	23231730	1	0.145626599290586	0.92	0.14824156235026	0.00661227046918936	0.0809089168701184	0.0218	0.019	0.0199	0.0039	0.1476	0.0045	0.0048	0.0564	0.0021	0.0913	0.1521	0.0291	0.0039	0.1074	0.0208	0.0064	0.0044	0.0033	0.0016	0.0349	0.0211	0.027	0.0835	0.0187	0.107	0.002
2	rs17721835	23232228	1	0.145626599290586	0.92	0.14824156235026	0.00376028936177277	0.05102417148622	0.0217	0.0188	0.0197	0.0037	0.1502	0.0044	0.0046	0.0564	0.002	0.0915	0.1518	0.0293	0.0039	0.1075	0.0208	0.0062	0.0042	0.0033	0.0016	0.0349	0.0208	0.0269	0.0829	0.0185	0.1068	0.002
2	rs114135050	23235660	1	0.145626599290586	0.92	0.14824156235026	0.0029890585331545	0.0502886469647399	0.0217	0.0187	0.0197	0.0036	0.1506	0.0043	0.0044	0.0564	0.002	0.0917	0.1519	0.0293	0.0039	0.1075	0.0208	0.0061	0.0041	0.0033	0.0016	0.0348	0.0207	0.0268	0.0832	0.0185	0.107	0.002
2	rs2681029	23237164	1	0.145626599290586	0.92	0.14824156235026	0.00176557277154192	0.0284128298896512	0.0217	0.0187	0.0196	0.0036	0.1508	0.0042	0.0044	0.0564	0.002	0.0918	0.152	0.0294	0.0039	0.1075	0.0208	0.0061	0.004	0.0033	0.0016	0.0348	0.0206	0.0268	0.0834	0.0185	0.1072	0.002
2	rs41458646	23238943	1	0.145626599290586	0.93	0.128223312274834	0.00177884105825847	0.0258287823433747	0.0218	0.0187	0.0195	0.0036	0.151	0.0042	0.0043	0.0564	0.002	0.0918	0.152	0.0294	0.0039	0.1075	0.0207	0.0061	0.004	0.0033	0.0016	0.0349	0.0206	0.0267	0.0835	0.0185	0.1073	0.002
2	rs12475008	23240071	1	0.145626599290586	0.93	0.128223312274834	0.0017314498079449	0.0248012363285084	0.0218	0.0186	0.0195	0.0036	0.151	0.0042	0.0043	0.0564	0.002	0.0918	0.1521	0.0294	0.0039	0.1074	0.0207	0.006	0.004	0.0033	0.0016	0.0349	0.0206	0.0267	0.0835	0.0185	0.1073	0.002
2	rs12986423	23240913	1	0.145626599290586	0.93	0.128223312274834	0.00169658179075276	0.0224247463605548	0.0218	0.0186	0.0195	0.0035	0.1511	0.0042	0.0043	0.0564	0.002	0.0918	0.1521	0.0294	0.0039	0.1074	0.0207	0.006	0.004	0.0033	0.0016	0.0349	0.0206	0.0267	0.0835	0.0185	0.1074	0.002
2	rs1470513	23252410	1	0.145626599290586	0.93	0.128223312274834	0.0023444039945894	0.0115591389873866	0.0217	0.0185	0.0192	0.0033	0.1515	0.004	0.004	0.0566	0.0019	0.0925	0.1522	0.0297	0.0037	0.1064	0.0203	0.0059	0.004	0.0032	0.0015	0.035	0.0205	0.0264	0.0846	0.0182	0.1084	0.0019
2	rs10185584	23257611	1	0.145626599290586	0.93	0.128223312274834	0.00235773447093872	0.0091233460804606	0.0217	0.0185	0.0192	0.0033	0.1515	0.0039	0.0039	0.0566	0.002	0.0925	0.1522	0.0297	0.0037	0.1064	0.0203	0.0058	0.0039	0.0033	0.0015	0.035	0.0205	0.0264	0.0847	0.0182	0.1085	0.0019
2	rs1122960	23262684	1	0.145626599290586	0.93	0.128223312274834	0.00307068695091948	0.00820628987940411	0.0217	0.0185	0.0191	0.0033	0.1515	0.0038	0.0039	0.0566	0.002	0.0927	0.1521	0.0297	0.0037	0.1064	0.0203	0.0058	0.0039	0.0033	0.0015	0.035	0.0203	0.0264	0.0849	0.0181	0.1088	0.0019
2	rs76439322	23263528	1	0.145626599290586	0.93	0.128223312274834	0.00331747677030859	0.00872416374101251	0.0217	0.0185	0.0191	0.0032	0.1515	0.0038	0.0039	0.0567	0.002	0.0928	0.152	0.0297	0.0037	0.1063	0.0203	0.0058	0.0039	0.0033	0.0015	0.0349	0.0203	0.0264	0.0849	0.018	0.1091	0.002
2	rs114524523	23265330	1	0.145626599290586	0.93	0.128223312274834	0.00449667766115422	0.00807939015897266	0.0218	0.0185	0.0191	0.0033	0.1514	0.0039	0.0038	0.0567	0.002	0.093	0.152	0.0297	0.0037	0.1062	0.0202	0.0058	0.0038	0.0034	0.0015	0.0349	0.02	0.0261	0.085	0.0181	0.1094	0.002
2	rs62122812	23273575	1	0.145626599290586	0.93	0.128223312274834	0.00461782311258836	0.00859315483207594	0.0218	0.0184	0.0191	0.0033	0.1514	0.0039	0.0038	0.0567	0.0021	0.0931	0.152	0.0296	0.0037	0.1062	0.0201	0.0058	0.0038	0.0034	0.0015	0.0349	0.0199	0.026	0.085	0.0181	0.1095	0.002
2	rs13033261	23279149	1	0.145626599290586	0.94	0.110289943288055	0.00476480623238324	0.00818082769224919	0.0218	0.0185	0.0192	0.0033	0.1513	0.0039	0.0038	0.0567	0.0021	0.0932	0.152	0.0296	0.0037	0.1062	0.0201	0.0058	0.0038	0.0034	0.0015	0.0349	0.0199	0.0259	0.0851	0.018	0.1097	0.002
2	rs7586343	23287672	1	0.145626599290586	0.94	0.110289943288055	0.00516226470834396	0.00848908689746889	0.0218	0.0184	0.0189	0.0032	0.1512	0.0038	0.0036	0.0569	0.0021	0.0942	0.1521	0.0295	0.0037	0.1061	0.0202	0.0057	0.0036	0.0033	0.0016	0.0349	0.0198	0.0259	0.0851	0.0178	0.1102	0.002
2	rs79257390	23289543	1	0.145626599290586	0.94	0.110289943288055	0.00564148127538919	0.00877685467833528	0.0218	0.0184	0.0189	0.0032	0.1511	0.0038	0.0035	0.0569	0.0021	0.0943	0.1523	0.0294	0.0037	0.106	0.0201	0.0056	0.0036	0.0033	0.0016	0.0349	0.0198	0.0258	0.0851	0.0178	0.1102	0.002
2	rs13036116	23302096	1	0.145626599290586	0.94	0.110289943288055	0.0053098615411223	0.00755764368860492	0.0221	0.0181	0.0184	0.003	0.1508	0.0035	0.0033	0.0577	0.002	0.0957	0.1524	0.0293	0.0037	0.1054	0.0197	0.0053	0.0032	0.0033	0.0015	0.0351	0.0197	0.0258	0.0856	0.0177	0.1111	0.002
2	rs78419869	23306353	1	0.145626599290586	0.94	0.110289943288055	0.00505444650236572	0.00772954231891256	0.0222	0.0181	0.0184	0.003	0.1507	0.0035	0.0033	0.0577	0.002	0.0958	0.1524	0.0293	0.0037	0.1055	0.0197	0.0053	0.0032	0.0033	0.0015	0.0351	0.0197	0.0257	0.0855	0.0177	0.1112	0.002
2	rs79193247	23307795	1	0.145626599290586	0.94	0.110289943288055	0.00512818749829191	0.00787848951321083	0.0222	0.0181	0.0185	0.003	0.1507	0.0035	0.0033	0.0577	0.002	0.0958	0.1524	0.0293	0.0037	0.1054	0.0197	0.0053	0.0032	0.0033	0.0015	0.0351	0.0197	0.0257	0.0855	0.0177	0.1112	0.002
2	rs72812414	23307869	1	0.145626599290586	0.94	0.110289943288055	0.00512509829501182	0.00787848951321083	0.0222	0.0181	0.0185	0.003	0.1507	0.0035	0.0033	0.0577	0.002	0.0958	0.1524	0.0293	0.0037	0.1054	0.0197	0.0053	0.0032	0.0033	0.0015	0.0351	0.0197	0.0257	0.0855	0.0177	0.1112	0.002
2	rs115442784	23319192	1	0.145626599290586	0.94	0.110289943288055	0.00494839443382701	0.00846317260791441	0.0222	0.0182	0.0185	0.003	0.1506	0.0035	0.0033	0.0578	0.002	0.0958	0.1525	0.0293	0.0037	0.1053	0.0197	0.0053	0.0032	0.0033	0.0016	0.0351	0.0197	0.0256	0.0855	0.0177	0.1112	0.002
2	rs1374457	23322546	1	0.145626599290586	0.95	0.0943132253134139	0.00473570130313388	0.00818082769224919	0.0222	0.0182	0.0185	0.003	0.1506	0.0035	0.0033	0.0578	0.002	0.0959	0.1524	0.0293	0.0037	0.1053	0.0197	0.0053	0.0032	0.0032	0.0016	0.0351	0.0197	0.0256	0.0855	0.0176	0.1113	0.002
2	rs77020425	23328370	1	0.145626599290586	0.95	0.0943132253134139	0.00548022247662301	0.0084114672849878	0.0222	0.0182	0.0185	0.003	0.1505	0.0035	0.0033	0.0578	0.002	0.096	0.1525	0.0293	0.0037	0.1053	0.0196	0.0053	0.0032	0.0032	0.0016	0.0351	0.0197	0.0256	0.0855	0.0176	0.1113	0.002
2	rs4665550	23337964	1	0.145626599290586	0.95	0.0943132253134139	0.00561490450346594	0.00986510719793148	0.0222	0.0181	0.0184	0.0029	0.1502	0.0035	0.0033	0.0579	0.002	0.0961	0.1525	0.0294	0.0037	0.1053	0.0197	0.0053	0.0032	0.0032	0.0016	0.0351	0.0197	0.0255	0.0855	0.0176	0.1115	0.002
2	rs72812468	23339200	1	0.145626599290586	0.95	0.0943132253134139	0.00624409103935081	0.00961453828596024	0.0222	0.0181	0.0184	0.0029	0.1502	0.0035	0.0033	0.0579	0.002	0.0961	0.1524	0.0294	0.0037	0.1053	0.0197	0.0053	0.0032	0.0032	0.0016	0.0351	0.0197	0.0255	0.0855	0.0177	0.1115	0.002
2	rs55724982	23339709	1	0.145626599290586	0.95	0.0943132253134139	0.00635283682551828	0.00986510719793148	0.0222	0.0181	0.0185	0.0029	0.1501	0.0035	0.0033	0.0579	0.002	0.0962	0.1524	0.0294	0.0037	0.1053	0.0197	0.0053	0.0032	0.0032	0.0016	0.0352	0.0197	0.0255	0.0855	0.0177	0.1115	0.002
2	rs114192822	23342402	1	0.145626599290586	0.95	0.0943132253134139	0.00971926464220274	0.0147651151954679	0.0221	0.018	0.0186	0.0029	0.1488	0.0034	0.003	0.0578	0.002	0.0978	0.1515	0.0295	0.0039	0.1047	0.0199	0.0052	0.0031	0.0031	0.0017	0.0357	0.0193	0.0247	0.0865	0.0183	0.1121	0.002
2	rs66491137	23343617	1	0.145626599290586	0.95	0.0943132253134139	0.0100934578583936	0.0152152752707389	0.0221	0.018	0.0186	0.0029	0.1486	0.0033	0.003	0.0578	0.002	0.0979	0.1515	0.0296	0.0039	0.1047	0.0199	0.0052	0.0031	0.0031	0.0017	0.0357	0.0192	0.0247	0.0867	0.0183	0.1122	0.002
2	rs7591791	23345329	0.99	0.165875049708709	0.95	0.0943132253134139	0.0153359329033286	0.0306704717898915	0.0226	0.0179	0.0186	0.0027	0.1482	0.0031	0.0027	0.0582	0.0019	0.0986	0.1509	0.0297	0.004	0.1047	0.02	0.0051	0.0026	0.003	0.0017	0.036	0.0194	0.0244	0.0871	0.0183	0.1126	0.002
2	rs4665552	23346547	0.99	0.165875049708709	0.95	0.0943132253134139	0.0180558087039265	0.036529419968346	0.0226	0.0178	0.0185	0.0026	0.1478	0.003	0.0026	0.0591	0.0019	0.099	0.1511	0.0296	0.004	0.104	0.0201	0.0051	0.0025	0.0029	0.0017	0.0362	0.0193	0.0241	0.0874	0.0184	0.1125	0.002
2	rs79226423	23358312	0.99	0.165875049708709	0.95	0.0943132253134139	0.0163103510739943	0.0338730656623439	0.0226	0.0177	0.0185	0.0026	0.1474	0.0029	0.0025	0.0596	0.0018	0.0995	0.1519	0.0296	0.004	0.104	0.0201	0.0049	0.0024	0.0028	0.0016	0.0363	0.0193	0.0238	0.0872	0.0186	0.1124	0.0019
2	rs1530758	23359101	0.99	0.165875049708709	0.96	0.0801626552665664	0.0158321616867906	0.0350076971733541	0.0226	0.0177	0.0185	0.0026	0.1474	0.0029	0.0025	0.0596	0.0018	0.0995	0.152	0.0296	0.004	0.104	0.0201	0.0049	0.0024	0.0028	0.0016	0.0363	0.0193	0.0237	0.0872	0.0186	0.1124	0.0019
2	rs10192156	23363279	0.99	0.165875049708709	0.96	0.0801626552665664	0.0159196554875662	0.0369543923713855	0.0226	0.0176	0.0186	0.0026	0.1474	0.0029	0.0025	0.0597	0.0017	0.0995	0.1521	0.0297	0.004	0.104	0.0201	0.0049	0.0024	0.0028	0.0016	0.0363	0.0193	0.0237	0.0872	0.0187	0.1123	0.0019
2	rs79270136	23365146	0.99	0.165875049708709	0.96	0.0801626552665664	0.0155143804679021	0.0372745871565711	0.0226	0.0176	0.0186	0.0026	0.1474	0.0029	0.0025	0.0597	0.0017	0.0996	0.152	0.0297	0.004	0.104	0.0201	0.0048	0.0024	0.0028	0.0016	0.0363	0.0193	0.0237	0.0871	0.0187	0.1123	0.0019
2	rs72855039	23369118	0.99	0.165875049708709	0.96	0.0801626552665664	0.0146991637219211	0.037596035498479	0.0226	0.0175	0.0186	0.0026	0.1475	0.0029	0.0025	0.0597	0.0017	0.0996	0.152	0.0297	0.004	0.1041	0.0201	0.0048	0.0024	0.0027	0.0016	0.0363	0.0193	0.0237	0.0872	0.0187	0.1123	0.0019
2	rs62123774	23370512	0.99	0.165875049708709	0.96	0.0801626552665664	0.0142228217050599	0.0443424760554932	0.0226	0.0175	0.0186	0.0026	0.1475	0.0029	0.0025	0.0598	0.0017	0.0996	0.152	0.0297	0.004	0.1042	0.0201	0.0048	0.0024	0.0027	0.0016	0.0363	0.0193	0.0237	0.0872	0.0187	0.1123	0.0019
2	rs62123775	23370706	0.99	0.165875049708709	0.95	0.0943132253134139	0.0140089201318376	0.0466813831772201	0.0226	0.0175	0.0186	0.0026	0.1476	0.0029	0.0025	0.0598	0.0017	0.0996	0.152	0.0297	0.004	0.1042	0.0201	0.0048	0.0024	0.0027	0.0016	0.0363	0.0193	0.0237	0.0872	0.0187	0.1123	0.0019
2	rs62123776	23377292	0.99	0.165875049708709	0.95	0.0943132253134139	0.0100934578583936	0.0498008885775442	0.0226	0.0175	0.0185	0.0026	0.1475	0.0028	0.0024	0.0599	0.0017	0.0995	0.1519	0.0298	0.0039	0.1051	0.0201	0.0046	0.0023	0.0026	0.0016	0.0362	0.0193	0.0237	0.0869	0.0187	0.1123	0.0018
2	rs75963244	23378633	0.99	0.165875049708709	0.95	0.0943132253134139	0.0099847159103082	0.0506558270656353	0.0226	0.0175	0.0185	0.0026	0.1475	0.0028	0.0024	0.0599	0.0017	0.0994	0.1519	0.0298	0.0039	0.1051	0.0202	0.0046	0.0023	0.0026	0.0016	0.0362	0.0193	0.0237	0.0869	0.0187	0.1123	0.0018
2	rs72800666	23386733	0.99	0.165875049708709	0.95	0.0943132253134139	0.00919958837665258	0.0439386527055919	0.0227	0.0174	0.0185	0.0026	0.1475	0.0028	0.0024	0.0602	0.0017	0.0993	0.1519	0.0297	0.0039	0.1054	0.0202	0.0046	0.0023	0.0026	0.0016	0.0361	0.0194	0.0237	0.0867	0.0188	0.1122	0.0018
2	rs28579153	23387214	0.99	0.165875049708709	0.95	0.0943132253134139	0.00915604752482897	0.042907804515862	0.0227	0.0174	0.0185	0.0026	0.1475	0.0028	0.0024	0.0603	0.0017	0.0992	0.1519	0.0297	0.0039	0.1055	0.0202	0.0046	0.0023	0.0025	0.0016	0.0361	0.0194	0.0237	0.0867	0.0188	0.1122	0.0018
2	rs77248260	23404988	0.99	0.165875049708709	0.95	0.0943132253134139	0.00905506119035767	0.0438810977199951	0.0227	0.0174	0.0185	0.0026	0.1475	0.0028	0.0024	0.0605	0.0017	0.0991	0.1519	0.0297	0.0039	0.1057	0.0201	0.0045	0.0024	0.0025	0.0016	0.0361	0.0194	0.0236	0.0866	0.0188	0.1122	0.0018
2	rs1562755	23409862	0.99	0.165875049708709	0.94	0.110289943288055	0.00924815136963388	0.0399914064391814	0.0227	0.0174	0.0185	0.0026	0.1475	0.0028	0.0024	0.0606	0.0017	0.099	0.152	0.0297	0.004	0.1058	0.0201	0.0045	0.0023	0.0025	0.0016	0.0361	0.0194	0.0236	0.0865	0.0188	0.1122	0.0018
2	rs12987046	23410675	0.99	0.165875049708709	0.94	0.110289943288055	0.00937532627740587	0.0416627261370091	0.0227	0.0174	0.0185	0.0026	0.1475	0.0028	0.0024	0.0606	0.0017	0.099	0.152	0.0297	0.004	0.1058	0.0201	0.0045	0.0024	0.0025	0.0016	0.0361	0.0194	0.0236	0.0865	0.0188	0.1122	0.0018
2	rs896020	23412941	0.99	0.165875049708709	0.94	0.110289943288055	0.00932136056447182	0.0395509206262521	0.0227	0.0174	0.0185	0.0026	0.1475	0.0028	0.0024	0.0606	0.0017	0.099	0.1519	0.0297	0.004	0.1058	0.0201	0.0045	0.0024	0.0025	0.0016	0.0361	0.0194	0.0236	0.0865	0.0187	0.1122	0.0018
2	rs1449984	23414651	0.99	0.165875049708709	0.94	0.110289943288055	0.00933115493030721	0.0387853668883745	0.0227	0.0174	0.0185	0.0026	0.1475	0.0029	0.0025	0.0606	0.0017	0.099	0.1519	0.0297	0.004	0.1058	0.0201	0.0045	0.0024	0.0025	0.0016	0.0361	0.0194	0.0236	0.0865	0.0187	0.1122	0.0017
2	rs7598963	23417976	0.99	0.165875049708709	0.94	0.110289943288055	0.00976989302803288	0.0331093022106909	0.0227	0.0174	0.0186	0.0026	0.1474	0.0029	0.0025	0.0605	0.0017	0.099	0.1519	0.0297	0.004	0.1059	0.0201	0.0045	0.0024	0.0025	0.0016	0.0361	0.0193	0.0236	0.0865	0.0187	0.1122	0.0017
2	rs72802167	23426728	0.99	0.165875049708709	0.94	0.110289943288055	0.00973949209223342	0.0370076710181459	0.0227	0.0174	0.0185	0.0026	0.1474	0.0029	0.0025	0.0606	0.0018	0.099	0.1519	0.0297	0.004	0.1059	0.0201	0.0045	0.0024	0.0025	0.0016	0.0361	0.0193	0.0236	0.0863	0.0187	0.1122	0.0017
2	rs987192	23432588	0.99	0.165875049708709	0.94	0.110289943288055	0.00945919376676349	0.0362121591486329	0.0228	0.0174	0.0186	0.0026	0.1473	0.0029	0.0025	0.0604	0.0018	0.099	0.152	0.0297	0.0039	0.106	0.0201	0.0045	0.0024	0.0025	0.0016	0.0362	0.0194	0.0236	0.0862	0.0188	0.1123	0.0017
2	rs115387316	23436378	0.99	0.165875049708709	0.94	0.110289943288055	0.00918021751257826	0.0413820422838874	0.0228	0.0174	0.0186	0.0026	0.1473	0.0029	0.0025	0.0603	0.0018	0.0989	0.152	0.0296	0.0039	0.1059	0.0202	0.0045	0.0025	0.0025	0.0016	0.0363	0.0194	0.0235	0.0861	0.0188	0.1123	0.0017
2	rs11677047	23445415	0.99	0.165875049708709	0.94	0.110289943288055	0.00808676821996411	0.0371143329247355	0.0231	0.0175	0.0189	0.0027	0.1478	0.0028	0.0025	0.0591	0.0019	0.0985	0.1518	0.0295	0.0037	0.1058	0.0204	0.0044	0.0028	0.0025	0.0016	0.0372	0.0197	0.0233	0.0854	0.0188	0.1124	0.0018
2	rs62125255	23445465	0.99	0.165875049708709	0.94	0.110289943288055	0.00805606153208028	0.0343351618345971	0.0231	0.0175	0.0189	0.0027	0.1478	0.0028	0.0025	0.0591	0.0019	0.0985	0.1517	0.0295	0.0037	0.1059	0.0204	0.0044	0.0028	0.0025	0.0016	0.0373	0.0196	0.0234	0.0853	0.0189	0.1125	0.0018
2	rs2197956	23446935	0.99	0.165875049708709	0.94	0.110289943288055	0.00802981254261485	0.0434791527632045	0.023	0.0174	0.0191	0.0026	0.148	0.0026	0.0023	0.0593	0.0019	0.0985	0.151	0.0295	0.0036	0.1061	0.0204	0.0042	0.0027	0.0026	0.0016	0.0385	0.0197	0.0238	0.0844	0.0188	0.1127	0.0018
2	rs112647379	23456054	0.99	0.165875049708709	0.94	0.110289943288055	0.00188512708944924	0.0504109108230299	0.0227	0.0172	0.0195	0.0025	0.1504	0.0021	0.0019	0.0587	0.0012	0.0996	0.1511	0.0291	0.0023	0.1059	0.0203	0.0037	0.0025	0.0023	0.0014	0.0418	0.0196	0.0253	0.0838	0.018	0.1114	0.0016
2	rs73920121	23458879	0.99	0.165875049708709	0.94	0.110289943288055	0.00199064941503637	0.0542649254622272	0.0226	0.0172	0.0195	0.0024	0.1506	0.0021	0.0019	0.0587	0.0012	0.0996	0.1511	0.0291	0.0022	0.1059	0.0203	0.0036	0.0025	0.0023	0.0014	0.0421	0.0196	0.0254	0.0837	0.0179	0.1113	0.0016
2	rs115180836	23462594	0.99	0.165875049708709	0.94	0.110289943288055	0.0019819199385779	0.0550885801248002	0.0226	0.0172	0.0195	0.0024	0.1507	0.0021	0.0019	0.0587	0.0011	0.0997	0.1511	0.029	0.0021	0.1058	0.0203	0.0036	0.0025	0.0023	0.0014	0.0422	0.0196	0.0255	0.0837	0.0179	0.1112	0.0016
2	rs7570968	23468850	0.99	0.165875049708709	0.94	0.110289943288055	0.00174582065782205	0.0546444086596844	0.0226	0.0172	0.0196	0.0024	0.1508	0.002	0.0019	0.0587	0.0011	0.0997	0.1512	0.029	0.0021	0.1058	0.0203	0.0036	0.0025	0.0023	0.0014	0.0424	0.0196	0.0255	0.0836	0.0179	0.1112	0.0016
2	rs72788445	23471687	0.99	0.165875049708709	0.94	0.110289943288055	0.00181371662111523	0.055789691174824	0.0227	0.0172	0.0196	0.0024	0.1508	0.002	0.0019	0.0587	0.0011	0.0997	0.1511	0.029	0.002	0.1058	0.0203	0.0036	0.0025	0.0023	0.0014	0.0424	0.0196	0.0255	0.0836	0.0179	0.1112	0.0016
2	rs116527149	23476137	0.99	0.165875049708709	0.93	0.128223312274834	0.00193161149738642	0.0577211380326175	0.0227	0.0172	0.0196	0.0024	0.1509	0.002	0.0018	0.0588	0.0011	0.0997	0.1511	0.029	0.002	0.1058	0.0203	0.0036	0.0025	0.0023	0.0014	0.0424	0.0196	0.0255	0.0836	0.0178	0.1111	0.0016
2	rs76432556	23487068	0.99	0.165875049708709	0.92	0.14824156235026	0.00225277534200707	0.0664803359567681	0.0229	0.0172	0.0196	0.0024	0.1509	0.002	0.0018	0.0589	0.0011	0.0997	0.151	0.029	0.002	0.1057	0.0203	0.0036	0.0025	0.0023	0.0014	0.0426	0.0195	0.0255	0.0836	0.0178	0.1111	0.0016
2	rs75730563	23494526	0.99	0.165875049708709	0.92	0.14824156235026	0.00249791013812118	0.0698895715461525	0.0231	0.0172	0.0197	0.0023	0.1509	0.0019	0.0017	0.059	0.0011	0.0997	0.1509	0.029	0.002	0.1057	0.0203	0.0036	0.0024	0.0023	0.0014	0.0427	0.0195	0.0255	0.0837	0.0177	0.111	0.0016
2	rs2723097	23494585	0.99	0.165875049708709	0.91	0.170469891558667	0.00250316230933077	0.0696788039230055	0.0231	0.0172	0.0197	0.0023	0.1509	0.0019	0.0017	0.059	0.0011	0.0997	0.1509	0.029	0.002	0.1057	0.0203	0.0036	0.0024	0.0023	0.0014	0.0427	0.0195	0.0255	0.0837	0.0177	0.111	0.0016
2	rs17045054	23506300	0.99	0.165875049708709	0.91	0.170469891558667	0.00291707901766767	0.0844483802963628	0.023	0.0172	0.0197	0.0023	0.1509	0.0019	0.0017	0.0589	0.0011	0.0998	0.1508	0.0289	0.002	0.1057	0.0203	0.0035	0.0024	0.0023	0.0014	0.0428	0.0194	0.0256	0.0837	0.0177	0.1111	0.0016
2	rs751029	23508866	0.99	0.165875049708709	0.91	0.170469891558667	0.00291114364358756	0.0798664920361935	0.023	0.0172	0.0197	0.0023	0.1509	0.0019	0.0017	0.0589	0.0011	0.0998	0.1507	0.0289	0.002	0.1056	0.0203	0.0035	0.0024	0.0023	0.0014	0.0429	0.0194	0.0256	0.0838	0.0177	0.1111	0.0016
2	rs72771466	23511424	0.99	0.165875049708709	0.91	0.170469891558667	0.00293892461062944	0.0803870185287636	0.023	0.0172	0.0197	0.0023	0.151	0.0019	0.0017	0.0589	0.0011	0.0998	0.1507	0.0289	0.002	0.1056	0.0203	0.0035	0.0024	0.0023	0.0014	0.0429	0.0194	0.0256	0.0838	0.0177	0.1111	0.0016
2	rs7564283	23520000	0.99	0.165875049708709	0.91	0.170469891558667	0.00326733464883198	0.0855144735683938	0.0228	0.0172	0.0197	0.0024	0.1512	0.0019	0.0018	0.0589	0.0011	0.0995	0.1503	0.0289	0.002	0.1056	0.0206	0.0035	0.0025	0.0023	0.0013	0.043	0.0194	0.0258	0.0839	0.0177	0.111	0.0016
2	rs114760264	23536304	1	0.145626599290586	0.91	0.170469891558667	0.00315407886218143	0.0874315386263172	0.0226	0.0169	0.0205	0.0024	0.1518	0.0019	0.0021	0.0576	0.001	0.0991	0.1476	0.0294	0.0022	0.1064	0.0207	0.0032	0.0027	0.0025	0.0014	0.0439	0.0195	0.0261	0.0843	0.0183	0.11	0.0018
2	rs1002158	23538843	0.99	0.165875049708709	0.91	0.170469891558667	0.00528134685481247	0.132756080473804	0.0225	0.0168	0.0211	0.0024	0.1522	0.0019	0.0023	0.0567	9e-04	0.0989	0.1447	0.0299	0.0024	0.1075	0.0202	0.0029	0.0029	0.0027	0.0015	0.0446	0.0196	0.0268	0.0846	0.0188	0.1091	0.0019
2	rs78945335	23539749	0.99	0.165875049708709	0.91	0.170469891558667	0.00479405095688783	0.13113168761125	0.0224	0.0168	0.0212	0.0024	0.1521	0.0019	0.0024	0.0567	9e-04	0.0989	0.1447	0.0299	0.0024	0.1074	0.0202	0.0029	0.0029	0.0027	0.0015	0.0446	0.0196	0.0268	0.0847	0.0188	0.1091	0.0018
2	rs13024346	23544311	0.99	0.165875049708709	0.91	0.170469891558667	0.00359842208574558	0.118667049711848	0.0224	0.0168	0.0214	0.0024	0.1523	0.0019	0.0024	0.057	8e-04	0.0983	0.1447	0.0299	0.0024	0.1074	0.02	0.0029	0.0029	0.0027	0.0014	0.0445	0.0197	0.0269	0.0843	0.0189	0.1094	0.0018
2	rs145125745	23546573	0.99	0.165875049708709	0.91	0.170469891558667	0.00345342333410537	0.128083639446041	0.0224	0.0168	0.0214	0.0024	0.1523	0.0019	0.0024	0.0571	8e-04	0.0981	0.1446	0.0299	0.0024	0.1076	0.02	0.0029	0.0029	0.0027	0.0013	0.0446	0.0197	0.027	0.0843	0.0189	0.1094	0.0018
2	rs2577720	23548614	0.99	0.165875049708709	0.91	0.170469891558667	0.00319857446853758	0.132937024043414	0.0224	0.0168	0.0214	0.0024	0.1523	0.0019	0.0024	0.0571	8e-04	0.0981	0.1446	0.0299	0.0024	0.1077	0.0199	0.0029	0.0028	0.0027	0.0013	0.0446	0.0197	0.027	0.0843	0.0189	0.1095	0.0018
2	rs77193987	23550347	0.99	0.165875049708709	0.91	0.170469891558667	0.00351498790250446	0.151575649842152	0.0224	0.0168	0.0214	0.0024	0.1522	0.0019	0.0024	0.0572	8e-04	0.0981	0.1446	0.0299	0.0024	0.1077	0.0199	0.0029	0.0028	0.0027	0.0013	0.0445	0.0198	0.027	0.0843	0.0189	0.1094	0.0018
2	rs115409144	23552507	0.99	0.165875049708709	0.91	0.170469891558667	0.00364308401430676	0.138131894503639	0.0224	0.0168	0.0214	0.0024	0.1521	0.0019	0.0024	0.0572	8e-04	0.0982	0.1445	0.03	0.0024	0.1077	0.0199	0.0029	0.0028	0.0027	0.0013	0.0445	0.0199	0.027	0.0843	0.0188	0.1094	0.0018
2	rs116321647	23557572	0.99	0.165875049708709	0.91	0.170469891558667	0.0035357013905625	0.129245929711277	0.0224	0.0168	0.0214	0.0024	0.1519	0.0019	0.0024	0.0571	8e-04	0.0982	0.1444	0.0301	0.0024	0.1077	0.0198	0.0029	0.0028	0.0028	0.0013	0.0446	0.0201	0.0271	0.0843	0.0188	0.1093	0.0018
2	rs78750325	23560781	0.99	0.165875049708709	0.91	0.170469891558667	0.00351728464545519	0.128530212661988	0.0224	0.0168	0.0214	0.0024	0.1518	0.0019	0.0024	0.0571	8e-04	0.0983	0.1443	0.0302	0.0025	0.1077	0.0198	0.0029	0.0028	0.0028	0.0013	0.0446	0.0202	0.0271	0.0843	0.0188	0.1093	0.0018
2	rs6745559	23571601	0.99	0.165875049708709	0.91	0.170469891558667	0.00388790687769037	0.151290994582661	0.0224	0.0167	0.0215	0.0024	0.151	0.0019	0.0024	0.0571	8e-04	0.0985	0.1438	0.0309	0.0025	0.1075	0.0198	0.0029	0.0029	0.0029	0.0012	0.0448	0.0208	0.0271	0.0845	0.0186	0.1092	0.0017
2	rs17045194	23572563	0.99	0.165875049708709	0.91	0.170469891558667	0.00403425394652732	0.151670577547215	0.0224	0.0167	0.0215	0.0024	0.1509	0.0019	0.0024	0.0571	8e-04	0.0986	0.1437	0.0309	0.0025	0.1075	0.0198	0.0029	0.0029	0.0029	0.0012	0.0448	0.0208	0.0271	0.0845	0.0186	0.1092	0.0017
2	rs4665591	23580144	1	0.145626599290586	0.91	0.170469891558667	0.0038606300381892	0.150154294629113	0.0224	0.0167	0.0215	0.0024	0.1504	0.002	0.0024	0.0571	8e-04	0.0988	0.1435	0.0313	0.0025	0.1076	0.0198	0.0028	0.0028	0.0029	0.0012	0.0448	0.0209	0.0272	0.0845	0.0186	0.1092	0.0017
2	rs6746023	23580771	1	0.145626599290586	0.91	0.170469891558667	0.00467216032553351	0.151575649842152	0.0224	0.0166	0.0215	0.0024	0.1504	0.002	0.0024	0.0571	8e-04	0.0988	0.1435	0.0314	0.0025	0.1076	0.0198	0.0028	0.0029	0.0029	0.0012	0.0448	0.0209	0.0272	0.0845	0.0186	0.109	0.0017
2	rs2723127	23583834	1	0.145626599290586	0.91	0.170469891558667	0.00282712265713286	0.185341543807636	0.0221	0.0163	0.022	0.0025	0.1504	0.0026	0.0025	0.0571	7e-04	0.0983	0.1436	0.0329	0.0024	0.1079	0.02	0.0027	0.003	0.003	0.0011	0.0444	0.022	0.0271	0.0834	0.0189	0.1072	0.0016
2	rs17045229	23584207	1	0.145626599290586	0.91	0.170469891558667	0.00238626371339268	0.148455028124597	0.0218	0.0162	0.022	0.0025	0.1506	0.0027	0.0025	0.0569	7e-04	0.0987	0.1436	0.0332	0.0024	0.1081	0.02	0.0027	0.003	0.003	0.001	0.0442	0.0221	0.0272	0.083	0.019	0.1067	0.0015
2	rs875077	23584565	1	0.145626599290586	0.91	0.170469891558667	0.00182320007883465	0.13859106180516	0.0215	0.0162	0.022	0.0026	0.1506	0.0027	0.0025	0.0568	7e-04	0.099	0.1435	0.0331	0.0024	0.1092	0.02	0.0027	0.0031	0.003	9e-04	0.0441	0.0223	0.027	0.0828	0.0188	0.1067	0.0014
2	rs12465302	23585867	1	0.145626599290586	0.91	0.170469891558667	0.0016125103264053	0.141542879010678	0.0214	0.0162	0.022	0.0026	0.1507	0.0027	0.0025	0.0568	7e-04	0.0989	0.1433	0.0331	0.0023	0.1093	0.0201	0.0026	0.0031	0.003	9e-04	0.0441	0.0223	0.027	0.0828	0.0188	0.1068	0.0013
2	rs116442105	23585982	1	0.145626599290586	0.91	0.170469891558667	0.00161496998572456	0.141542879010678	0.0214	0.0162	0.022	0.0026	0.1507	0.0027	0.0025	0.0568	7e-04	0.0989	0.1433	0.0331	0.0023	0.1093	0.0201	0.0026	0.0031	0.003	9e-04	0.0441	0.0223	0.027	0.0828	0.0188	0.1068	0.0013
2	rs13023745	23592318	1	0.145626599290586	0.91	0.170469891558667	0.00151658842958033	0.149398206452259	0.0214	0.0161	0.022	0.0026	0.1508	0.0027	0.0025	0.0568	7e-04	0.099	0.1433	0.0332	0.0023	0.1093	0.0201	0.0026	0.0031	0.003	9e-04	0.0441	0.0223	0.027	0.0828	0.0188	0.1068	0.0013
2	rs2577700	23593454	1	0.145626599290586	0.91	0.170469891558667	0.00150609398934377	0.147420018860271	0.0214	0.0161	0.022	0.0026	0.1508	0.0028	0.0025	0.0568	7e-04	0.099	0.1432	0.0332	0.0023	0.1093	0.0201	0.0026	0.0031	0.003	9e-04	0.0441	0.0223	0.027	0.0828	0.0188	0.1069	0.0013
2	rs13427429	23594564	1	0.145626599290586	0.91	0.170469891558667	0.00150609398934377	0.147702035241836	0.0214	0.0161	0.022	0.0026	0.1508	0.0028	0.0025	0.0568	7e-04	0.099	0.1432	0.0332	0.0023	0.1093	0.0201	0.0026	0.0031	0.003	9e-04	0.0441	0.0223	0.027	0.0828	0.0188	0.1068	0.0013
2	rs115284190	23597441	1	0.145626599290586	0.91	0.170469891558667	0.00147382161309969	0.152050501280167	0.0214	0.0161	0.022	0.0026	0.1508	0.0028	0.0025	0.0568	7e-04	0.099	0.1431	0.0332	0.0023	0.1094	0.0201	0.0026	0.0031	0.003	9e-04	0.0441	0.0224	0.027	0.0828	0.0188	0.1068	0.0013
2	rs2577756	23601556	1	0.145626599290586	0.91	0.170469891558667	0.00144436035981889	0.156828124956511	0.0214	0.0161	0.0221	0.0026	0.1508	0.0028	0.0025	0.0568	7e-04	0.0989	0.143	0.0332	0.0023	0.1094	0.0201	0.0026	0.0031	0.003	8e-04	0.0441	0.0224	0.027	0.0828	0.0189	0.1068	0.0013
2	rs13397583	23606030	1	0.145626599290586	0.91	0.170469891558667	0.00183408737992601	0.178762325085799	0.0211	0.0161	0.0223	0.0026	0.1509	0.0028	0.0026	0.0565	8e-04	0.0991	0.1427	0.0332	0.0023	0.1094	0.0202	0.0026	0.0031	0.0031	8e-04	0.0442	0.0224	0.0269	0.0829	0.019	0.1066	0.0013
2	rs12997821	23606177	1	0.145626599290586	0.91	0.170469891558667	0.00193873461760822	0.182193574875921	0.0211	0.0161	0.0223	0.0026	0.1509	0.0028	0.0026	0.0565	8e-04	0.0991	0.1427	0.0332	0.0023	0.1094	0.0202	0.0026	0.0031	0.0031	8e-04	0.0442	0.0224	0.0269	0.0829	0.019	0.1066	0.0013
2	rs79382761	23612151	1.01	0.127260826833158	0.91	0.170469891558667	0.00312678144143024	0.21170551676307	0.021	0.016	0.0224	0.0027	0.1507	0.0028	0.0027	0.0565	9e-04	0.0993	0.1426	0.0331	0.0024	0.1094	0.0203	0.0025	0.0031	0.0031	8e-04	0.0443	0.0229	0.0267	0.0825	0.0191	0.1062	0.0012
2	rs1561321	23614954	1.01	0.127260826833158	0.91	0.170469891558667	0.00252425951347241	0.18057607191165	0.0209	0.0159	0.0225	0.0028	0.1507	0.003	0.0027	0.0566	9e-04	0.0993	0.1425	0.0332	0.0025	0.1093	0.0204	0.0025	0.0032	0.0032	8e-04	0.0444	0.0232	0.0267	0.0814	0.0195	0.1059	0.0012
2	rs114217920	23617885	1.01	0.127260826833158	0.91	0.170469891558667	0.00352648350090165	0.180878975749788	0.0209	0.0159	0.0225	0.0028	0.1506	0.003	0.0027	0.0565	9e-04	0.0994	0.1424	0.0331	0.0025	0.1092	0.0205	0.0025	0.0032	0.0032	8e-04	0.0444	0.0232	0.0267	0.0816	0.0195	0.1059	0.0012
2	rs1370692	23620014	1.01	0.127260826833158	0.91	0.170469891558667	0.00357043846465992	0.182396111102832	0.0209	0.0159	0.0225	0.0028	0.1506	0.003	0.0027	0.0565	9e-04	0.0994	0.1423	0.0331	0.0025	0.1092	0.0205	0.0025	0.0031	0.0032	8e-04	0.0444	0.0231	0.0267	0.0816	0.0195	0.1058	0.0012
2	rs7606048	23634211	1.01	0.127260826833158	0.9	0.195029827813683	0.00531303722881732	0.196762943231007	0.0207	0.0159	0.0224	0.0028	0.1507	0.0031	0.0028	0.0566	0.001	0.0996	0.1418	0.033	0.0026	0.1089	0.0209	0.0025	0.0032	0.0033	8e-04	0.0445	0.0227	0.0264	0.0825	0.0195	0.1058	0.0012
2	rs115533319	23636021	1.01	0.127260826833158	0.9	0.195029827813683	0.00728853165178329	0.218235188306108	0.0207	0.0158	0.0223	0.0028	0.1509	0.0032	0.0028	0.0567	0.0011	0.0996	0.1416	0.0328	0.0027	0.109	0.0208	0.0025	0.0032	0.0033	8e-04	0.0446	0.0227	0.0261	0.0825	0.0195	0.1058	0.0013
2	rs747344	23651300	1.01	0.127260826833158	0.9	0.195029827813683	0.00438077013146566	0.20124914548629	0.0206	0.0158	0.0217	0.0028	0.152	0.0034	0.003	0.0569	0.0014	0.0995	0.1405	0.0326	0.003	0.1101	0.0205	0.0025	0.0033	0.0035	0.0011	0.0448	0.0228	0.0248	0.0824	0.0193	0.1052	0.0015
2	rs115166193	23659795	1.01	0.127260826833158	0.9	0.195029827813683	0.00598549075584551	0.218450379223358	0.0206	0.0158	0.0217	0.0028	0.1522	0.0034	0.003	0.0568	0.0014	0.0996	0.14	0.0326	0.003	0.1102	0.0206	0.0025	0.0033	0.0035	0.0011	0.0448	0.0227	0.0248	0.0824	0.0193	0.1052	0.0016
2	rs72776756	23670522	1.01	0.127260826833158	0.9	0.195029827813683	0.00593685941378802	0.215444059008505	0.0206	0.0158	0.0217	0.0028	0.1522	0.0034	0.003	0.0568	0.0014	0.0996	0.14	0.0326	0.003	0.1102	0.0206	0.0025	0.0033	0.0035	0.0011	0.0448	0.0227	0.0248	0.0824	0.0193	0.1052	0.0016
2	rs56312321	23671307	1.01	0.127260826833158	0.9	0.195029827813683	0.00593685941378802	0.215015704964201	0.0206	0.0158	0.0217	0.0028	0.1522	0.0034	0.003	0.0568	0.0014	0.0996	0.14	0.0326	0.003	0.1102	0.0206	0.0025	0.0033	0.0035	0.0011	0.0448	0.0227	0.0248	0.0824	0.0193	0.1052	0.0016
2	rs11889528	23672941	1.01	0.127260826833158	0.9	0.195029827813683	0.00594032288677331	0.216087116348396	0.0206	0.0158	0.0217	0.0028	0.1522	0.0034	0.003	0.0568	0.0014	0.0996	0.14	0.0326	0.003	0.1102	0.0206	0.0025	0.0033	0.0035	0.0011	0.0448	0.0227	0.0248	0.0824	0.0193	0.1052	0.0016
2	rs725507	23674539	1.01	0.127260826833158	0.9	0.195029827813683	0.00651497232758229	0.217267691610937	0.0206	0.0158	0.0217	0.0028	0.1522	0.0034	0.003	0.0568	0.0014	0.0995	0.1399	0.0326	0.003	0.1103	0.0206	0.0025	0.0033	0.0035	0.0012	0.0448	0.0227	0.0248	0.0824	0.0193	0.1052	0.0016
2	rs6544858	23676071	1.01	0.127260826833158	0.9	0.195029827813683	0.00733733735731701	0.223202115815338	0.0206	0.0158	0.0216	0.0028	0.1523	0.0034	0.003	0.0568	0.0014	0.0995	0.1398	0.0326	0.003	0.1103	0.0205	0.0025	0.0033	0.0035	0.0012	0.0449	0.0227	0.0247	0.0824	0.0193	0.1053	0.0016
2	rs76013013	23688405	1.01	0.127260826833158	0.9	0.195029827813683	0.00856277586000919	0.257485285814988	0.0206	0.0158	0.0216	0.0029	0.1524	0.0035	0.003	0.0568	0.0015	0.0993	0.139	0.0326	0.0032	0.1109	0.0204	0.0025	0.0033	0.0036	0.0012	0.0451	0.0227	0.0246	0.0822	0.0193	0.105	0.0017
2	rs17045420	23694939	1.02	0.110678017971113	0.89	0.222038712392691	0.00848958964318686	0.269943438854539	0.0206	0.0159	0.0216	0.0029	0.1525	0.0035	0.003	0.0569	0.0015	0.0992	0.1383	0.0326	0.0032	0.1114	0.0205	0.0025	0.0033	0.0036	0.0013	0.0453	0.0227	0.0245	0.0822	0.0192	0.105	0.0017
2	rs62125384	23701569	1.02	0.110678017971113	0.89	0.222038712392691	0.00877586675182723	0.345205609135488	0.0205	0.0158	0.0213	0.0031	0.1531	0.0036	0.0032	0.0576	0.0016	0.0988	0.1365	0.0324	0.0034	0.1129	0.0206	0.0024	0.0034	0.0036	0.0014	0.0461	0.0227	0.0242	0.0814	0.019	0.1042	0.0019
2	rs58912751	23703051	1.02	0.110678017971113	0.89	0.222038712392691	0.0161620994477436	0.390880132815514	0.0204	0.0157	0.0205	0.0031	0.1557	0.0037	0.0034	0.0587	0.0019	0.098	0.1322	0.0321	0.0039	0.1158	0.0213	0.0024	0.0034	0.0037	0.0018	0.048	0.0223	0.0236	0.0793	0.0182	0.1032	0.0022
2	rs56331748	23703915	1.02	0.110678017971113	0.89	0.222038712392691	0.0306310297449569	0.581248037712447	0.0203	0.0157	0.0201	0.0031	0.1568	0.0038	0.0035	0.0594	0.0021	0.0975	0.1299	0.0319	0.0044	0.1181	0.0216	0.0024	0.0034	0.0038	0.0021	0.0491	0.022	0.0231	0.0782	0.0176	0.1023	0.0025
2	rs6712599	23707766	1.01	0.127260826833158	0.89	0.222038712392691	0.0781418643292368	0.882472799745823	0.0201	0.0154	0.0194	0.0031	0.1578	0.0034	0.0036	0.0607	0.0022	0.0981	0.1279	0.0313	0.0047	0.1209	0.0219	0.0021	0.0032	0.0038	0.0023	0.0498	0.022	0.0225	0.0789	0.0166	0.1003	0.0027
2	rs9678885	23707988	1.01	0.127260826833158	0.89	0.222038712392691	0.0804317238633176	0.902342685126956	0.0201	0.0153	0.0194	0.0031	0.1578	0.0034	0.0036	0.0607	0.0022	0.0981	0.1279	0.0313	0.0047	0.1209	0.0219	0.0021	0.0032	0.0038	0.0023	0.0499	0.022	0.0225	0.0789	0.0166	0.1003	0.0027
2	rs62125387	23709618	1.01	0.127260826833158	0.89	0.222038712392691	0.0832449882718762	0.918208152918363	0.0201	0.0152	0.0194	0.003	0.1579	0.0034	0.0035	0.0608	0.0022	0.0981	0.1278	0.0313	0.0047	0.121	0.022	0.0021	0.0032	0.0038	0.0023	0.0499	0.022	0.0224	0.0788	0.0166	0.1002	0.0027
2	rs10169305	23710223	1.01	0.127260826833158	0.89	0.222038712392691	0.0851860126589283	0.944719827424863	0.0201	0.0152	0.0194	0.003	0.158	0.0034	0.0035	0.0608	0.0022	0.0982	0.1278	0.0313	0.0047	0.121	0.022	0.0021	0.0032	0.0038	0.0023	0.05	0.022	0.0224	0.0788	0.0166	0.1002	0.0027
2	rs7601971	23713107	1.01	0.127260826833158	0.89	0.222038712392691	0.0932864945304459	0.818802696579419	0.0199	0.0147	0.0193	0.003	0.1583	0.0033	0.0035	0.0609	0.0022	0.0981	0.1277	0.0313	0.0047	0.1213	0.0222	0.0021	0.0033	0.0038	0.0023	0.0503	0.0221	0.0223	0.0789	0.0165	0.1	0.0027
2	rs78311797	23716595	1.01	0.127260826833158	0.89	0.222038712392691	0.109451538660609	0.847649273747928	0.0179	0.0146	0.0198	0.003	0.1588	0.0039	0.0032	0.0608	0.0022	0.0977	0.1258	0.0322	0.0048	0.1239	0.0222	0.0019	0.0035	0.0037	0.0024	0.0505	0.0222	0.022	0.0792	0.016	0.0997	0.0028
2	rs6742202	23716694	1.01	0.127260826833158	0.89	0.222038712392691	0.102326123477834	0.837598774140102	0.0178	0.0146	0.0198	0.003	0.1587	0.004	0.0032	0.0607	0.0022	0.0977	0.1257	0.0322	0.0048	0.124	0.0222	0.0019	0.0035	0.0037	0.0024	0.0505	0.0223	0.022	0.0792	0.016	0.0997	0.0028
2	rs75094393	23717184	1.01	0.127260826833158	0.89	0.222038712392691	0.113307045675389	0.880131916259749	0.0178	0.0146	0.0198	0.0029	0.1588	0.004	0.0032	0.0608	0.0022	0.0976	0.1257	0.0322	0.0048	0.124	0.0222	0.0019	0.0035	0.0037	0.0024	0.0506	0.0223	0.0219	0.0793	0.016	0.0997	0.0028
2	rs1653752	23720804	1.01	0.127260826833158	0.89	0.222038712392691	0.127034512366602	0.739276874187462	0.0177	0.0146	0.0197	0.0026	0.1592	0.004	0.003	0.0613	0.0022	0.0976	0.1239	0.0322	0.0051	0.1248	0.0219	0.0019	0.0033	0.0036	0.0025	0.0508	0.0224	0.0217	0.0801	0.0157	0.1003	0.0028
2	rs1368082	23721473	1.01	0.127260826833158	0.89	0.222038712392691	0.125547412114533	0.725023221357615	0.0177	0.0146	0.0197	0.0026	0.1592	0.004	0.003	0.0613	0.0022	0.0976	0.1239	0.0322	0.0051	0.1248	0.0218	0.0019	0.0033	0.0036	0.0025	0.0508	0.0224	0.0217	0.0803	0.0157	0.1003	0.0028
2	rs73919714	23722921	1.01	0.127260826833158	0.89	0.222038712392691	0.120570673906671	0.704428228863888	0.0177	0.0146	0.0196	0.0026	0.1593	0.004	0.003	0.0614	0.0022	0.0976	0.1239	0.0322	0.005	0.1248	0.0217	0.0019	0.0033	0.0035	0.0025	0.0507	0.0223	0.0216	0.0807	0.0156	0.1003	0.0028
2	rs1344753	23723720	1.01	0.127260826833158	0.89	0.222038712392691	0.119993229764642	0.670696999153414	0.0177	0.0146	0.0196	0.0026	0.1593	0.004	0.003	0.0614	0.0023	0.0975	0.1238	0.0322	0.005	0.1248	0.0217	0.0019	0.0033	0.0037	0.0025	0.0507	0.0223	0.0216	0.0809	0.0156	0.1003	0.0027
2	rs1545008	23724590	1.01	0.127260826833158	0.89	0.222038712392691	0.121905224938438	0.672021350757585	0.0177	0.0146	0.0196	0.0026	0.1592	0.004	0.003	0.0613	0.0023	0.0974	0.1239	0.0321	0.005	0.1248	0.0217	0.0019	0.0033	0.0039	0.0025	0.0507	0.0223	0.0216	0.0811	0.0156	0.1002	0.0027
2	rs72784266	23730896	1.01	0.127260826833158	0.89	0.222038712392691	0.128021823182868	0.716052655023816	0.0177	0.0145	0.0196	0.0026	0.159	0.004	0.003	0.0614	0.0022	0.0974	0.1241	0.0321	0.005	0.1249	0.0217	0.0019	0.0032	0.0039	0.0025	0.0507	0.0223	0.0215	0.0811	0.0156	0.1002	0.0027
2	rs13009868	23732224	1.01	0.127260826833158	0.89	0.222038712392691	0.127602398140082	0.664671409777477	0.0177	0.0145	0.0196	0.0026	0.1589	0.004	0.003	0.0614	0.0022	0.0974	0.1242	0.0321	0.005	0.1249	0.0217	0.0019	0.0032	0.0039	0.0025	0.0507	0.0223	0.0215	0.0812	0.0156	0.1001	0.0027
2	rs74426073	23732894	1.01	0.127260826833158	0.89	0.222038712392691	0.133181469580871	0.6953671150278	0.0176	0.0145	0.0196	0.0026	0.1588	0.004	0.003	0.0615	0.0022	0.0973	0.1243	0.0321	0.005	0.125	0.0218	0.0019	0.0032	0.0038	0.0025	0.0508	0.0224	0.0215	0.0812	0.0156	0.1	0.0027
2	rs1653772	23734788	1.01	0.127260826833158	0.89	0.222038712392691	0.138150289778924	0.701603093372534	0.0176	0.0145	0.0196	0.0026	0.1586	0.004	0.003	0.0615	0.0022	0.0974	0.1244	0.0321	0.005	0.1251	0.0218	0.0019	0.0032	0.0038	0.0025	0.0508	0.0224	0.0214	0.0812	0.0156	0.1	0.0027
2	rs72613818	23742418	1.01	0.127260826833158	0.89	0.222038712392691	0.149796870964462	0.606413463282001	0.0174	0.0146	0.0195	0.0026	0.1572	0.004	0.003	0.0618	0.0022	0.0975	0.125	0.032	0.0049	0.1263	0.022	0.0019	0.0032	0.0038	0.0024	0.0511	0.0226	0.0211	0.0811	0.0154	0.0996	0.0026
2	rs7602557	23743735	1.01	0.127260826833158	0.89	0.222038712392691	0.124365381547338	0.561415398429351	0.0174	0.0145	0.0196	0.0025	0.1568	0.0041	0.003	0.0621	0.0022	0.0975	0.1251	0.032	0.0049	0.1266	0.022	0.0019	0.0032	0.0038	0.0024	0.0508	0.0227	0.0213	0.0811	0.0154	0.0995	0.0026
2	rs115643426	23743850	1.01	0.127260826833158	0.89	0.222038712392691	0.127752097047658	0.592226481577122	0.0174	0.0145	0.0196	0.0025	0.1572	0.0041	0.003	0.0618	0.0022	0.0978	0.1248	0.032	0.0049	0.1265	0.022	0.0019	0.0032	0.0038	0.0024	0.0508	0.0227	0.0213	0.0811	0.0154	0.0995	0.0026
2	rs13432722	23747218	1.01	0.127260826833158	0.89	0.222038712392691	0.129315274103728	0.552826825909418	0.0173	0.0145	0.0196	0.0025	0.1577	0.0041	0.003	0.0619	0.0022	0.0977	0.1245	0.0314	0.0047	0.1267	0.0221	0.0019	0.0032	0.0038	0.0024	0.0508	0.0228	0.0214	0.0812	0.0153	0.0994	0.0025
2	rs4471847	23748278	1.01	0.127260826833158	0.89	0.222038712392691	0.110928907908136	0.527120038964422	0.0173	0.0146	0.0196	0.0025	0.1582	0.0041	0.003	0.0617	0.0022	0.0976	0.1241	0.031	0.0047	0.127	0.0222	0.0019	0.0032	0.0039	0.0023	0.0509	0.0232	0.0214	0.0813	0.0152	0.0993	0.0025
2	rs13015374	23751828	1.01	0.127260826833158	0.89	0.222038712392691	0.0868725123684755	0.484925220156508	0.0173	0.0146	0.0198	0.0025	0.16	0.0041	0.0029	0.062	0.0021	0.0971	0.1231	0.0294	0.0046	0.1278	0.0224	0.0019	0.0032	0.004	0.0022	0.051	0.0233	0.0216	0.0817	0.015	0.0989	0.0024
2	rs748859	23754825	1.01	0.127260826833158	0.89	0.222038712392691	0.0798273574542592	0.570177790333128	0.0173	0.0146	0.0199	0.0025	0.1614	0.0041	0.0029	0.0622	0.002	0.097	0.1224	0.0281	0.0044	0.1283	0.0227	0.0019	0.0032	0.004	0.0021	0.051	0.0234	0.0217	0.0821	0.0149	0.0987	0.0023
2	rs934372	23756833	1	0.145626599290586	0.89	0.222038712392691	0.106238997019908	0.452580736339843	0.0168	0.0145	0.0197	0.0024	0.1656	0.004	0.0028	0.0619	0.0018	0.0979	0.1191	0.0273	0.0039	0.1288	0.0226	0.002	0.0032	0.0039	0.0023	0.0509	0.0235	0.023	0.0825	0.0145	0.0987	0.0019
2	rs1709317	23759508	0.99	0.165875049708709	0.89	0.222038712392691	0.104482780888598	0.48275096000509	0.0164	0.0139	0.0194	0.0021	0.171	0.0037	0.0025	0.0623	0.0012	0.0981	0.1149	0.0294	0.0033	0.1307	0.0213	0.0018	0.003	0.0035	0.0018	0.051	0.0244	0.0232	0.0822	0.014	0.0989	0.0013
2	rs4665606	23761413	0.99	0.165875049708709	0.89	0.222038712392691	0.102639982597364	0.449511970866798	0.0162	0.0138	0.0194	0.002	0.1711	0.0037	0.0025	0.0623	0.0012	0.0983	0.1149	0.0294	0.0032	0.1307	0.0213	0.0018	0.003	0.0035	0.0018	0.051	0.0245	0.0233	0.0823	0.014	0.099	0.0013
2	rs934375	23766505	0.99	0.165875049708709	0.89	0.222038712392691	0.124453798109328	0.468141202009075	0.0161	0.0135	0.0193	0.002	0.1715	0.0036	0.0025	0.063	0.0011	0.0987	0.114	0.0295	0.0031	0.1309	0.0214	0.0017	0.0029	0.0036	0.0017	0.0511	0.0244	0.0232	0.0822	0.014	0.0995	0.0011
2	rs74718322	23766603	0.99	0.165875049708709	0.89	0.222038712392691	0.124807846560205	0.467332980120543	0.0161	0.0135	0.0193	0.002	0.1715	0.0036	0.0024	0.063	0.0011	0.0987	0.114	0.0295	0.0031	0.1309	0.0214	0.0017	0.0029	0.0036	0.0017	0.0511	0.0244	0.0232	0.0822	0.014	0.0995	0.0011
2	rs1653786	23770589	0.99	0.165875049708709	0.89	0.222038712392691	0.125636338435919	0.412345501795286	0.016	0.0134	0.0192	0.002	0.1715	0.0036	0.0024	0.0631	0.001	0.0988	0.1138	0.0296	0.0031	0.1311	0.0215	0.0017	0.0029	0.0036	0.0017	0.0511	0.0244	0.0233	0.0823	0.014	0.0995	0.0011
2	rs1709307	23771262	0.99	0.165875049708709	0.89	0.222038712392691	0.133335089702887	0.425426289504591	0.016	0.0133	0.0191	0.002	0.1718	0.0036	0.0024	0.0633	0.001	0.0987	0.1137	0.0296	0.0031	0.1313	0.0215	0.0017	0.0029	0.0036	0.0017	0.0511	0.0244	0.0232	0.0826	0.014	0.0992	0.0011
2	rs17498513	23771672	0.99	0.165875049708709	0.89	0.222038712392691	0.135683260340486	0.432799447041781	0.016	0.0132	0.0189	0.002	0.1724	0.0036	0.0024	0.0634	0.001	0.0985	0.1134	0.0296	0.0031	0.1314	0.0213	0.0017	0.0029	0.0035	0.0017	0.051	0.0244	0.0233	0.0828	0.0142	0.0991	0.0011
2	rs79086805	23775932	0.98	0.188103243221556	0.89	0.222038712392691	0.176553441803443	0.471107793464998	0.0159	0.0121	0.019	0.002	0.174	0.0035	0.0024	0.0643	9e-04	0.0977	0.1121	0.0296	0.0032	0.1323	0.0211	0.0017	0.0029	0.0035	0.0017	0.0512	0.0243	0.0235	0.0831	0.0153	0.0977	0.001
2	rs62125428	23775933	0.98	0.188103243221556	0.89	0.222038712392691	0.178226915206754	0.471242754429821	0.0159	0.0122	0.019	0.002	0.1741	0.0035	0.0024	0.0643	9e-04	0.0977	0.1121	0.0296	0.0032	0.1322	0.0211	0.0017	0.0029	0.0035	0.0017	0.0512	0.0243	0.0235	0.0831	0.0154	0.0977	0.001
2	rs2879582	23780170	0.98	0.188103243221556	0.89	0.222038712392691	0.186431654923517	0.471107793464998	0.0159	0.0121	0.019	0.0019	0.1743	0.0035	0.0024	0.0644	9e-04	0.0976	0.112	0.0296	0.0032	0.1324	0.021	0.0017	0.0029	0.0035	0.0017	0.0511	0.0242	0.0236	0.0832	0.0154	0.0975	0.001
2	rs115637942	23784138	0.98	0.188103243221556	0.89	0.222038712392691	0.192324418804413	0.486965872930003	0.0159	0.012	0.019	0.0019	0.1751	0.0035	0.0023	0.0645	8e-04	0.0975	0.112	0.0296	0.0032	0.1324	0.0209	0.0017	0.0028	0.0035	0.0017	0.0509	0.0243	0.0238	0.0836	0.0154	0.0967	0.001
2	rs78983208	23790221	0.98	0.188103243221556	0.89	0.222038712392691	0.194772346728434	0.498570944996863	0.016	0.012	0.019	0.0019	0.1753	0.0035	0.0023	0.0646	8e-04	0.0975	0.1119	0.0296	0.0032	0.1323	0.0208	0.0017	0.0028	0.0035	0.0017	0.0509	0.0244	0.0238	0.0837	0.0154	0.0965	0.001
2	rs113391295	23792917	0.98	0.188103243221556	0.89	0.222038712392691	0.194964335465279	0.498434009009678	0.016	0.012	0.019	0.0019	0.1754	0.0035	0.0023	0.0646	8e-04	0.0974	0.1119	0.0296	0.0032	0.1324	0.0208	0.0017	0.0028	0.0035	0.0017	0.0508	0.0244	0.0238	0.0837	0.0154	0.0963	0.001
2	rs2077184	23799265	0.98	0.188103243221556	0.89	0.222038712392691	0.194964335465279	0.514796160428951	0.016	0.012	0.019	0.0018	0.1757	0.0032	0.0023	0.0648	8e-04	0.0975	0.1119	0.0296	0.0032	0.1325	0.0208	0.0017	0.0028	0.0034	0.0017	0.0507	0.0244	0.0239	0.0838	0.0154	0.096	0.001
2	rs4665614	23802390	0.98	0.188103243221556	0.89	0.222038712392691	0.194158707689713	0.51521037583854	0.016	0.012	0.019	0.0018	0.1759	0.0032	0.0022	0.0648	9e-04	0.0975	0.1118	0.0296	0.0032	0.1326	0.0208	0.0017	0.0028	0.0035	0.0017	0.0507	0.0245	0.0239	0.0838	0.0154	0.0958	0.001
2	rs72780365	23810785	0.98	0.188103243221556	0.89	0.222038712392691	0.200774150565532	0.509969872476726	0.016	0.012	0.0189	0.0018	0.1762	0.0032	0.0022	0.0649	9e-04	0.0973	0.1117	0.0294	0.0032	0.1326	0.0207	0.0017	0.0027	0.0035	0.0018	0.0508	0.0244	0.0239	0.0838	0.0154	0.0958	0.001
2	rs80068094	23811995	0.98	0.188103243221556	0.89	0.222038712392691	0.201243128399195	0.51438202906353	0.016	0.012	0.0189	0.0018	0.1762	0.0032	0.0022	0.0649	9e-04	0.0973	0.1117	0.0294	0.0032	0.1327	0.0207	0.0017	0.0027	0.0035	0.0018	0.0508	0.0244	0.0239	0.0838	0.0154	0.0957	0.0011
2	rs76777644	23812444	0.98	0.188103243221556	0.89	0.222038712392691	0.201321351746418	0.5164535257549	0.016	0.012	0.0189	0.0018	0.1762	0.0032	0.0022	0.0649	9e-04	0.0973	0.1117	0.0294	0.0032	0.1327	0.0207	0.0017	0.0027	0.0035	0.0018	0.0508	0.0244	0.0239	0.0838	0.0154	0.0957	0.0011
2	rs62125441	23813836	0.98	0.188103243221556	0.89	0.222038712392691	0.203479252964495	0.519495509115706	0.016	0.012	0.0189	0.0018	0.1763	0.0032	0.0022	0.0649	0.001	0.0973	0.1117	0.0294	0.0032	0.1327	0.0207	0.0017	0.0027	0.0035	0.0018	0.0508	0.0244	0.0239	0.0839	0.0154	0.0957	0.0011
2	rs13034826	23814122	0.98	0.188103243221556	0.89	0.222038712392691	0.204148879309043	0.516591700114848	0.016	0.012	0.0189	0.0018	0.1763	0.0032	0.0022	0.0649	0.001	0.0973	0.1117	0.0294	0.0032	0.1327	0.0207	0.0017	0.0027	0.0035	0.0018	0.0508	0.0244	0.0239	0.0839	0.0154	0.0957	0.0011
2	rs114803616	23814658	0.98	0.188103243221556	0.89	0.222038712392691	0.202300598973999	0.516177204974942	0.016	0.012	0.0189	0.0018	0.1763	0.0032	0.0022	0.0649	0.001	0.0973	0.1117	0.0294	0.0032	0.1327	0.0207	0.0017	0.0027	0.0035	0.0018	0.0508	0.0244	0.0239	0.0839	0.0154	0.0957	0.0011
2	rs815352	23820044	0.98	0.188103243221556	0.89	0.222038712392691	0.198904449745448	0.51396798180011	0.016	0.012	0.0189	0.0018	0.1764	0.0032	0.0022	0.0649	0.001	0.0973	0.1117	0.0293	0.0032	0.1327	0.0207	0.0017	0.0027	0.0035	0.0018	0.0508	0.0244	0.0239	0.0839	0.0154	0.0956	0.0011
2	rs116038375	23824918	0.98	0.188103243221556	0.89	0.222038712392691	0.194158707689713	0.522264840801192	0.016	0.0121	0.0188	0.0018	0.1765	0.0032	0.0022	0.0649	0.001	0.0972	0.1117	0.0292	0.0032	0.1326	0.0206	0.0017	0.0027	0.0035	0.0018	0.0509	0.0244	0.024	0.0838	0.0154	0.0955	0.0011
2	rs116509483	23829477	0.98	0.188103243221556	0.89	0.222038712392691	0.192248205875249	0.499255768826546	0.0161	0.0121	0.0188	0.0018	0.1766	0.0032	0.0022	0.0649	0.0011	0.097	0.1118	0.0291	0.0033	0.1326	0.0206	0.0018	0.0028	0.0035	0.0019	0.0509	0.0244	0.0241	0.0837	0.0154	0.0954	0.0011
2	rs6712940	23834096	0.98	0.188103243221556	0.89	0.222038712392691	0.193469684205641	0.495287134900879	0.0161	0.0121	0.0188	0.0018	0.1767	0.0032	0.0022	0.0649	0.0011	0.097	0.1118	0.0291	0.0033	0.1326	0.0206	0.0018	0.0028	0.0035	0.0019	0.0509	0.0244	0.0241	0.0837	0.0154	0.0954	0.0011
2	rs669531	23839819	0.98	0.188103243221556	0.89	0.222038712392691	0.190083394453065	0.511072010681904	0.016	0.0122	0.0188	0.0018	0.1768	0.0032	0.0022	0.065	0.0011	0.097	0.1118	0.0291	0.0033	0.1325	0.0206	0.0018	0.0028	0.0035	0.0019	0.0509	0.0244	0.0241	0.0836	0.0154	0.0953	0.0011
2	rs11903148	23855977	0.98	0.188103243221556	0.89	0.222038712392691	0.194465389127592	0.478410021180755	0.0159	0.0122	0.0189	0.0018	0.1777	0.0033	0.0022	0.0652	0.0012	0.0967	0.1115	0.0293	0.0034	0.1322	0.0209	0.0019	0.0029	0.0035	0.0019	0.0507	0.0242	0.024	0.0836	0.0153	0.0948	0.0011
2	rs77231357	23856483	0.98	0.188103243221556	0.89	0.222038712392691	0.173916459238441	0.460477868587336	0.0158	0.0122	0.0189	0.0018	0.1788	0.0034	0.0023	0.0654	0.0012	0.0966	0.1114	0.0294	0.0034	0.1314	0.021	0.002	0.0029	0.0035	0.0018	0.0506	0.0244	0.024	0.0831	0.0152	0.0946	0.0011
2	rs72780399	23857184	0.98	0.188103243221556	0.89	0.222038712392691	0.146328337827065	0.43504443791788	0.0158	0.0122	0.0189	0.0019	0.1798	0.0035	0.0024	0.0654	0.0013	0.0962	0.1113	0.0296	0.0033	0.1304	0.0211	0.0022	0.0031	0.0034	0.0017	0.0504	0.0248	0.0241	0.0826	0.0151	0.0946	0.0011
2	rs528065	23859449	0.97	0.212405230483542	0.89	0.222038712392691	0.122605072544055	0.381031769424645	0.0161	0.0124	0.0185	0.0019	0.1835	0.0037	0.0027	0.0657	0.0014	0.0949	0.111	0.03	0.0029	0.1291	0.0211	0.0026	0.0033	0.0033	0.0013	0.0502	0.0259	0.0238	0.0801	0.0146	0.0954	0.001
2	rs7422570	23860176	0.97	0.212405230483542	0.89	0.222038712392691	0.123835684625654	0.384988280351675	0.0161	0.0123	0.0184	0.0019	0.1837	0.0037	0.0027	0.0657	0.0014	0.0948	0.111	0.03	0.0029	0.1291	0.0211	0.0026	0.0033	0.0032	0.0013	0.0502	0.0259	0.0238	0.0802	0.0146	0.0955	0.001
2	rs71437496	23863144	0.97	0.212405230483542	0.89	0.222038712392691	0.116677418713677	0.390751785231909	0.0161	0.0123	0.0183	0.0019	0.1838	0.0037	0.0027	0.0658	0.0014	0.0948	0.111	0.0301	0.0029	0.129	0.021	0.0026	0.0033	0.0032	0.0012	0.0501	0.0259	0.0239	0.0802	0.0145	0.0955	0.001
2	rs671119	23866985	0.97	0.212405230483542	0.89	0.222038712392691	0.118128225712375	0.39512213763821	0.0161	0.0122	0.0182	0.0019	0.1848	0.0036	0.0028	0.0661	0.0013	0.0953	0.1106	0.0307	0.0027	0.1286	0.0208	0.0027	0.0032	0.0032	9e-04	0.0496	0.0258	0.0241	0.0802	0.0143	0.0958	9e-04
2	rs3731619	23868651	0.97	0.212405230483542	0.89	0.222038712392691	0.0965519489237404	0.409872733343736	0.0161	0.012	0.018	0.0019	0.1857	0.0035	0.0029	0.0668	0.0012	0.0959	0.11	0.0318	0.0026	0.1276	0.0206	0.0028	0.0033	0.0029	8e-04	0.0488	0.026	0.0245	0.08	0.014	0.0957	8e-04
2	rs535200	23869647	0.97	0.212405230483542	0.89	0.222038712392691	0.0930893661385214	0.482072020876729	0.0162	0.0119	0.0178	0.002	0.1861	0.0033	0.003	0.0675	0.0011	0.0961	0.1097	0.0327	0.0025	0.125	0.0205	0.0029	0.0033	0.0028	7e-04	0.0482	0.0266	0.0248	0.0808	0.0136	0.0965	8e-04
2	rs10207235	23870398	0.97	0.212405230483542	0.89	0.222038712392691	0.0975631425009672	0.54777346065855	0.0163	0.0119	0.0177	0.002	0.1862	0.0032	0.003	0.068	0.001	0.0962	0.1096	0.0334	0.0024	0.1234	0.0204	0.003	0.0033	0.0027	7e-04	0.0475	0.027	0.025	0.0815	0.0133	0.0972	7e-04
2	rs7581165	23872765	0.97	0.212405230483542	0.89	0.222038712392691	0.0926958981741935	0.567630466983224	0.0164	0.0119	0.0175	0.002	0.1862	0.0031	0.003	0.069	9e-04	0.0961	0.1102	0.034	0.0022	0.1226	0.02	0.003	0.0033	0.0024	6e-04	0.0465	0.0275	0.0251	0.0818	0.0128	0.0979	7e-04
2	rs115334626	23876114	0.96	0.238871757466757	0.89	0.222038712392691	0.0956224778389534	0.652950219178338	0.0164	0.012	0.017	0.002	0.1859	0.003	0.003	0.0697	8e-04	0.0956	0.1105	0.0343	0.002	0.1221	0.0195	0.0031	0.0032	0.0022	5e-04	0.0463	0.0272	0.0253	0.0832	0.0122	0.0988	6e-04
2	rs114533658	23878075	0.96	0.238871757466757	0.89	0.222038712392691	0.101232333497966	0.682046736944518	0.0164	0.012	0.0169	0.002	0.1858	0.003	0.003	0.0699	8e-04	0.0955	0.1106	0.0344	0.0019	0.1218	0.0194	0.0031	0.0031	0.0022	4e-04	0.0462	0.0272	0.0254	0.0838	0.0121	0.0991	6e-04
2	rs3795933	23878191	0.96	0.238871757466757	0.88	0.251609301083599	0.103927797180835	0.68914369692904	0.0164	0.012	0.0169	0.002	0.1858	0.003	0.003	0.0699	8e-04	0.0955	0.1106	0.0344	0.0019	0.1218	0.0194	0.0031	0.0031	0.0022	4e-04	0.0462	0.0272	0.0254	0.0838	0.0121	0.0991	6e-04
2	rs113222761	23880037	0.96	0.238871757466757	0.88	0.251609301083599	0.106319257352102	0.701157252079902	0.0164	0.012	0.0168	0.002	0.1862	0.003	0.0029	0.0699	8e-04	0.0954	0.1106	0.0344	0.0019	0.1216	0.0196	0.0031	0.0032	0.0021	4e-04	0.0462	0.0272	0.0254	0.0838	0.012	0.0992	6e-04
2	rs56406848	23888143	0.96	0.238871757466757	0.88	0.251609301083599	0.126200426766486	0.709490064949739	0.0164	0.012	0.0165	0.002	0.1871	0.0029	0.0029	0.0699	7e-04	0.095	0.1105	0.0344	0.0019	0.1212	0.0201	0.0029	0.0033	0.0021	4e-04	0.0462	0.0273	0.0254	0.0837	0.0118	0.0995	6e-04
2	rs72794276	23892323	0.96	0.238871757466757	0.88	0.251609301083599	0.134629713022208	0.717097942419076	0.0164	0.012	0.0164	0.0021	0.1874	0.0029	0.0029	0.07	7e-04	0.0949	0.1104	0.0344	0.0019	0.1211	0.0202	0.0029	0.0033	0.002	3e-04	0.0462	0.0274	0.0254	0.0837	0.0117	0.0994	6e-04
2	rs4665630	23898317	0.96	0.238871757466757	0.88	0.251609301083599	0.140326884084068	0.726670505542486	0.0164	0.012	0.0164	0.0021	0.1876	0.003	0.0028	0.07	7e-04	0.0948	0.1104	0.0344	0.0018	0.121	0.0202	0.0029	0.0034	0.002	3e-04	0.0462	0.0274	0.0254	0.0836	0.0117	0.0994	6e-04
2	rs6713865	23899807	0.96	0.238871757466757	0.88	0.251609301083599	0.142236149132915	0.732967718605253	0.0164	0.012	0.0164	0.0021	0.1876	0.003	0.0028	0.07	7e-04	0.0948	0.1104	0.0344	0.0018	0.121	0.0202	0.0029	0.0034	0.002	3e-04	0.0462	0.0274	0.0254	0.0836	0.0117	0.0994	6e-04
2	rs77669541	23902314	0.96	0.238871757466757	0.88	0.251609301083599	0.143646083152042	0.724873509272312	0.0164	0.012	0.0163	0.0021	0.1877	0.0029	0.0028	0.07	7e-04	0.0948	0.1104	0.0344	0.0018	0.1209	0.0202	0.0029	0.0034	0.002	3e-04	0.0462	0.0274	0.0254	0.0836	0.0117	0.0994	5e-04
2	rs75100976	23906213	0.96	0.238871757466757	0.88	0.251609301083599	0.147598884956736	0.739276874187462	0.0164	0.012	0.0163	0.0021	0.1878	0.0029	0.0028	0.07	8e-04	0.0949	0.1105	0.0344	0.0018	0.1209	0.0203	0.0029	0.0033	0.002	3e-04	0.0462	0.0274	0.0254	0.0836	0.0116	0.0994	5e-04
2	rs2712080	23921302	0.96	0.238871757466757	0.88	0.251609301083599	0.169206602560607	0.76569140931625	0.0165	0.0119	0.0161	0.0021	0.1882	0.0029	0.0026	0.0701	8e-04	0.0951	0.1105	0.0345	0.0017	0.1208	0.0203	0.0029	0.0033	0.002	3e-04	0.0463	0.0274	0.0252	0.0837	0.0114	0.0995	5e-04
2	rs11678258	23925595	0.96	0.238871757466757	0.88	0.251609301083599	0.17205208636646	0.770998379858489	0.0165	0.0119	0.0161	0.0021	0.1883	0.0029	0.0026	0.0701	8e-04	0.0951	0.1106	0.0345	0.0017	0.1208	0.0203	0.0029	0.0033	0.002	3e-04	0.0463	0.0274	0.0252	0.0837	0.0114	0.0995	5e-04
2	rs72796138	23926233	0.96	0.238871757466757	0.88	0.251609301083599	0.172624496778014	0.77616128270556	0.0165	0.0119	0.0161	0.0021	0.1883	0.0029	0.0026	0.0701	8e-04	0.0951	0.1106	0.0345	0.0017	0.1208	0.0203	0.0029	0.0033	0.002	3e-04	0.0463	0.0274	0.0252	0.0837	0.0114	0.0995	5e-04
2	rs3795948	23926659	0.96	0.238871757466757	0.88	0.251609301083599	0.171409445021082	0.775857377184999	0.0165	0.0119	0.0161	0.0021	0.1883	0.0029	0.0026	0.0701	8e-04	0.0952	0.1106	0.0345	0.0017	0.1208	0.0203	0.0029	0.0033	0.002	3e-04	0.0463	0.0273	0.0252	0.0837	0.0114	0.0995	5e-04
2	rs79631236	23931840	0.96	0.238871757466757	0.88	0.251609301083599	0.173485183673127	0.787271281379808	0.0164	0.0119	0.0161	0.0021	0.1884	0.0029	0.0026	0.0701	7e-04	0.0953	0.1107	0.0346	0.0017	0.1208	0.0204	0.0029	0.0033	0.002	3e-04	0.0462	0.0273	0.0251	0.0837	0.0113	0.0996	5e-04
2	rs79737942	23932556	0.96	0.238871757466757	0.88	0.251609301083599	0.175033464126504	0.79535855223964	0.0164	0.0119	0.0161	0.0021	0.1885	0.0029	0.0025	0.0701	7e-04	0.0953	0.1107	0.0346	0.0017	0.1207	0.0204	0.0029	0.0033	0.002	3e-04	0.0462	0.0273	0.0251	0.0837	0.0113	0.0995	5e-04
2	rs6715244	23933841	0.96	0.238871757466757	0.88	0.251609301083599	0.174744807755131	0.777073152886442	0.0164	0.0119	0.0161	0.0021	0.1885	0.0029	0.0025	0.0701	7e-04	0.0953	0.1107	0.0346	0.0017	0.1207	0.0204	0.0029	0.0033	0.0019	3e-04	0.0462	0.0273	0.0251	0.0837	0.0113	0.0995	5e-04
2	rs74881064	23943916	0.96	0.238871757466757	0.88	0.251609301083599	0.179689533766796	0.782396975534964	0.0164	0.0119	0.0161	0.002	0.1885	0.0029	0.0025	0.0701	7e-04	0.0954	0.1107	0.0346	0.0017	0.1207	0.0205	0.0029	0.0033	0.0019	3e-04	0.0462	0.0273	0.025	0.0838	0.0112	0.0995	5e-04
2	rs918814	23948466	0.96	0.238871757466757	0.88	0.251609301083599	0.18167502450842	0.787118861259379	0.0164	0.0119	0.0161	0.002	0.1885	0.0029	0.0025	0.0701	7e-04	0.0954	0.1107	0.0346	0.0017	0.1207	0.0205	0.0029	0.0033	0.0019	3e-04	0.0462	0.0273	0.025	0.0838	0.0112	0.0995	5e-04
2	rs75553249	23948840	0.96	0.238871757466757	0.88	0.251609301083599	0.18130639135285	0.784376380046717	0.0164	0.0119	0.0161	0.002	0.1885	0.0029	0.0025	0.0701	7e-04	0.0954	0.1107	0.0346	0.0017	0.1207	0.0205	0.0029	0.0033	0.0019	3e-04	0.0462	0.0273	0.025	0.0838	0.0112	0.0995	5e-04
2	rs72798054	23969293	0.95	0.267590046340022	0.88	0.251609301083599	0.201947759497452	0.834819979077033	0.0163	0.0119	0.016	0.002	0.1886	0.0028	0.0025	0.07	7e-04	0.0953	0.1104	0.0347	0.0016	0.1205	0.0206	0.0029	0.0033	0.0019	2e-04	0.0461	0.0273	0.0251	0.0846	0.0112	0.0997	5e-04
2	rs6751857	23973799	0.95	0.267590046340022	0.88	0.251609301083599	0.203991208079459	0.834665658080697	0.0163	0.0119	0.016	0.002	0.1886	0.0028	0.0025	0.07	7e-04	0.0953	0.1104	0.0347	0.0016	0.1205	0.0206	0.0028	0.0033	0.0019	2e-04	0.046	0.0273	0.0251	0.0847	0.0112	0.0997	5e-04
2	rs12467281	23978230	0.95	0.267590046340022	0.88	0.251609301083599	0.206442862623634	0.831888899614679	0.0163	0.0119	0.016	0.002	0.1886	0.0028	0.0025	0.07	7e-04	0.0953	0.1104	0.0347	0.0016	0.1205	0.0206	0.0028	0.0033	0.0019	2e-04	0.046	0.0273	0.025	0.0847	0.0112	0.0998	5e-04
2	rs72780106	23984834	0.95	0.267590046340022	0.88	0.251609301083599	0.20715773654102	0.839606877856974	0.0163	0.0119	0.016	0.002	0.1886	0.0028	0.0025	0.07	7e-04	0.0953	0.1104	0.0347	0.0016	0.1205	0.0206	0.0028	0.0033	0.0019	2e-04	0.046	0.0273	0.025	0.0847	0.0112	0.0998	5e-04
2	rs78121586	23989711	0.95	0.267590046340022	0.88	0.251609301083599	0.207555492030611	0.845946670345196	0.0163	0.0119	0.016	0.002	0.1886	0.0028	0.0025	0.07	7e-04	0.0953	0.1104	0.0347	0.0016	0.1205	0.0206	0.0028	0.0033	0.0019	2e-04	0.046	0.0273	0.025	0.0847	0.0112	0.0998	5e-04
2	rs11692134	23989829	0.95	0.267590046340022	0.88	0.251609301083599	0.208911083744885	0.845946670345196	0.0163	0.0119	0.016	0.002	0.1886	0.0028	0.0025	0.07	7e-04	0.0953	0.1104	0.0347	0.0016	0.1205	0.0207	0.0028	0.0033	0.0019	2e-04	0.046	0.0273	0.025	0.0847	0.0112	0.0998	5e-04
2	rs78787842	23990868	0.95	0.267590046340022	0.88	0.251609301083599	0.209390717007367	0.843162126177741	0.0163	0.0119	0.016	0.002	0.1886	0.0028	0.0025	0.07	7e-04	0.0953	0.1104	0.0347	0.0016	0.1205	0.0207	0.0028	0.0033	0.0019	2e-04	0.046	0.0273	0.025	0.0848	0.0112	0.0997	5e-04
2	rs80020296	24042016	0.95	0.267590046340022	0.88	0.251609301083599	0.208392181136501	0.848887976469038	0.0163	0.0119	0.016	0.002	0.1886	0.0028	0.0025	0.07	7e-04	0.0953	0.1104	0.0347	0.0016	0.1205	0.0207	0.0028	0.0033	0.0019	2e-04	0.046	0.0273	0.0249	0.0849	0.0112	0.0997	5e-04
2	rs62125899	24042689	0.95	0.267590046340022	0.88	0.251609301083599	0.208432070870994	0.849197710718333	0.0163	0.0119	0.016	0.002	0.1886	0.0028	0.0025	0.07	7e-04	0.0953	0.1104	0.0347	0.0016	0.1205	0.0207	0.0028	0.0033	0.0019	2e-04	0.046	0.0273	0.0249	0.0849	0.0112	0.0997	5e-04
2	rs72782138	24048162	0.95	0.267590046340022	0.88	0.251609301083599	0.208551765925686	0.85260633064038	0.0163	0.0119	0.016	0.002	0.1886	0.0028	0.0025	0.07	7e-04	0.0953	0.1104	0.0347	0.0016	0.1205	0.0207	0.0028	0.0033	0.0019	2e-04	0.046	0.0273	0.0249	0.0849	0.0112	0.0997	5e-04
2	rs13020533	24052668	0.95	0.267590046340022	0.88	0.251609301083599	0.208272537784572	0.853071361285864	0.0163	0.0119	0.016	0.002	0.1886	0.0028	0.0025	0.07	7e-04	0.0953	0.1104	0.0347	0.0016	0.1205	0.0207	0.0028	0.0033	0.0019	2e-04	0.046	0.0273	0.0249	0.0849	0.0112	0.0997	5e-04
2	rs17761971	24056668	0.95	0.267590046340022	0.88	0.251609301083599	0.207993520767264	0.851211553578613	0.0163	0.0119	0.016	0.002	0.1886	0.0028	0.0025	0.07	7e-04	0.0953	0.1104	0.0347	0.0016	0.1205	0.0207	0.0028	0.0033	0.0019	2e-04	0.046	0.0273	0.0249	0.0849	0.0112	0.0997	5e-04
2	rs72786275	24062554	0.95	0.267590046340022	0.88	0.251609301083599	0.207475906459273	0.849507468377924	0.0163	0.0119	0.016	0.002	0.1886	0.0028	0.0025	0.07	7e-04	0.0953	0.1104	0.0347	0.0016	0.1205	0.0207	0.0028	0.0033	0.0019	2e-04	0.046	0.0273	0.0249	0.0849	0.0112	0.0997	5e-04
2	rs114006888	24063317	0.95	0.267590046340022	0.88	0.251609301083599	0.20731678702635	0.849042840666859	0.0163	0.0119	0.016	0.002	0.1886	0.0028	0.0025	0.07	7e-04	0.0953	0.1104	0.0347	0.0016	0.1205	0.0207	0.0028	0.0033	0.0019	2e-04	0.046	0.0273	0.0249	0.0849	0.0112	0.0997	5e-04
2	rs77400814	24073810	0.95	0.267590046340022	0.88	0.251609301083599	0.206641298651142	0.846101423117738	0.0163	0.0119	0.016	0.002	0.1886	0.0028	0.0024	0.07	7e-04	0.0953	0.1105	0.0347	0.0017	0.1205	0.0207	0.0028	0.0033	0.0019	2e-04	0.046	0.0273	0.0249	0.0849	0.0112	0.0997	5e-04
2	rs2675357	24074843	0.95	0.267590046340022	0.88	0.251609301083599	0.206680998785595	0.8443994659431	0.0163	0.0119	0.016	0.002	0.1886	0.0028	0.0024	0.07	7e-04	0.0953	0.1105	0.0347	0.0017	0.1205	0.0207	0.0028	0.0033	0.0019	2e-04	0.046	0.0273	0.0249	0.0849	0.0112	0.0997	5e-04
2	rs78938579	24081877	0.95	0.267590046340022	0.88	0.251609301083599	0.206482541209758	0.847804091077543	0.0163	0.0119	0.016	0.002	0.1886	0.0028	0.0024	0.07	7e-04	0.0953	0.1105	0.0347	0.0017	0.1205	0.0207	0.0028	0.0033	0.0019	3e-04	0.046	0.0273	0.0249	0.0849	0.0112	0.0997	5e-04
2	rs17762609	24114729	0.95	0.267590046340022	0.88	0.251609301083599	0.202261377339727	0.806219923748871	0.0163	0.0119	0.016	0.002	0.1887	0.0028	0.0025	0.07	8e-04	0.0954	0.1106	0.0347	0.0017	0.1206	0.0207	0.0028	0.0033	0.0019	3e-04	0.046	0.0274	0.025	0.084	0.0111	0.0998	5e-04
2	rs78708878	24121376	0.95	0.267590046340022	0.88	0.251609301083599	0.200617962624286	0.801473787100054	0.0163	0.0119	0.016	0.002	0.1888	0.0028	0.0025	0.0701	8e-04	0.0955	0.1107	0.0347	0.0017	0.1206	0.0207	0.0028	0.0033	0.0019	3e-04	0.046	0.0275	0.025	0.0836	0.0111	0.0998	5e-04
2	rs113057593	24134499	0.95	0.267590046340022	0.88	0.251609301083599	0.200969482526601	0.800096991335639	0.0163	0.0119	0.016	0.002	0.1888	0.0028	0.0025	0.0701	8e-04	0.0955	0.1107	0.0347	0.0017	0.1206	0.0207	0.0028	0.0033	0.0019	3e-04	0.046	0.0275	0.025	0.0835	0.0111	0.0998	5e-04
2	rs12478037	24141469	0.95	0.267590046340022	0.88	0.251609301083599	0.202575271146984	0.797344910422434	0.0163	0.0119	0.016	0.002	0.1888	0.0028	0.0025	0.0701	8e-04	0.0954	0.1107	0.0347	0.0017	0.1206	0.0207	0.0028	0.0033	0.0019	3e-04	0.046	0.0275	0.025	0.0835	0.0111	0.0998	5e-04
2	rs111615599	24143500	0.95	0.267590046340022	0.88	0.251609301083599	0.202457528630237	0.795969626999015	0.0163	0.0119	0.016	0.002	0.1888	0.0028	0.0025	0.0701	8e-04	0.0954	0.1107	0.0347	0.0017	0.1206	0.0207	0.0028	0.0033	0.0019	3e-04	0.046	0.0275	0.025	0.0835	0.0111	0.0998	5e-04
2	rs77498254	24148020	0.95	0.267590046340022	0.89	0.222038712392691	0.202104533922358	0.794900311788101	0.0163	0.0119	0.016	0.002	0.1888	0.0028	0.0025	0.0701	8e-04	0.0953	0.1107	0.0347	0.0017	0.1206	0.0207	0.0028	0.0033	0.0019	3e-04	0.046	0.0275	0.025	0.0835	0.0111	0.0998	5e-04
2	rs72796378	24167385	0.95	0.267590046340022	0.89	0.222038712392691	0.205294058452158	0.811585585120243	0.0163	0.0119	0.016	0.002	0.1888	0.0029	0.0025	0.0706	7e-04	0.095	0.1106	0.0349	0.0017	0.1206	0.0206	0.0028	0.0033	0.0019	3e-04	0.0461	0.0275	0.025	0.0835	0.0111	0.0998	5e-04
2	rs72798418	24188922	0.95	0.267590046340022	0.88	0.251609301083599	0.201634417629839	0.809591746603002	0.0163	0.0119	0.016	0.002	0.1888	0.0029	0.0025	0.0706	7e-04	0.095	0.1105	0.035	0.0017	0.1206	0.0206	0.0028	0.0033	0.0019	3e-04	0.0461	0.0275	0.025	0.0835	0.0111	0.0998	5e-04
2	rs11691864	24190632	0.95	0.267590046340022	0.88	0.251609301083599	0.201634417629839	0.810665223171858	0.0163	0.0119	0.016	0.002	0.1888	0.0029	0.0025	0.0706	7e-04	0.095	0.1105	0.035	0.0017	0.1206	0.0206	0.0028	0.0033	0.0019	3e-04	0.0461	0.0275	0.025	0.0835	0.0111	0.0998	5e-04
2	rs114733210	24197547	0.95	0.267590046340022	0.88	0.251609301083599	0.201360469888637	0.814040961036297	0.0162	0.0119	0.016	0.002	0.1887	0.0029	0.0025	0.0706	7e-04	0.095	0.1106	0.035	0.0017	0.1206	0.0206	0.0028	0.0033	0.0019	3e-04	0.0461	0.0275	0.025	0.0835	0.0111	0.0998	5e-04
2	rs72781632	24198342	0.95	0.267590046340022	0.88	0.251609301083599	0.200500866951862	0.810818601505906	0.0162	0.0119	0.016	0.002	0.1887	0.0029	0.0025	0.0706	7e-04	0.095	0.1106	0.035	0.0017	0.1205	0.0206	0.0028	0.0033	0.0019	3e-04	0.0461	0.0275	0.025	0.0835	0.0111	0.0998	5e-04
2	rs75789949	24199157	0.95	0.267590046340022	0.88	0.251609301083599	0.200188801588714	0.810818601505906	0.0162	0.0119	0.016	0.002	0.1887	0.0029	0.0025	0.0706	7e-04	0.095	0.1106	0.035	0.0017	0.1206	0.0206	0.0028	0.0033	0.0019	3e-04	0.0461	0.0275	0.025	0.0835	0.0111	0.0998	5e-04
2	rs115920087	24217009	0.95	0.267590046340022	0.88	0.251609301083599	0.197083330792765	0.798414924471285	0.0162	0.0119	0.016	0.002	0.1887	0.0029	0.0025	0.0706	7e-04	0.095	0.1106	0.035	0.0017	0.1206	0.0206	0.0028	0.0033	0.0019	3e-04	0.0461	0.0275	0.025	0.0835	0.011	0.0998	5e-04
2	rs72781657	24218644	0.95	0.267590046340022	0.89	0.222038712392691	0.195156432074411	0.800096991335639	0.0162	0.0119	0.016	0.002	0.1887	0.0029	0.0025	0.0706	7e-04	0.0949	0.1105	0.035	0.0017	0.1206	0.0206	0.0028	0.0033	0.0019	3e-04	0.0461	0.0275	0.025	0.0835	0.011	0.0998	5e-04
2	rs115165955	24242812	0.95	0.267590046340022	0.89	0.222038712392691	0.212765516984936	0.838525466762543	0.0162	0.0118	0.0159	0.0021	0.1885	0.0029	0.0025	0.0707	7e-04	0.0944	0.1102	0.0356	0.0017	0.121	0.0205	0.0029	0.0034	0.0018	3e-04	0.0461	0.0277	0.0251	0.0836	0.011	0.0996	5e-04
2	rs115334231	24244603	0.95	0.267590046340022	0.89	0.222038712392691	0.216089269187668	0.8443994659431	0.0161	0.0118	0.0159	0.0021	0.1884	0.0029	0.0025	0.0707	7e-04	0.0943	0.1102	0.0357	0.0017	0.1211	0.0205	0.0029	0.0034	0.0018	3e-04	0.0461	0.0277	0.0251	0.0837	0.011	0.0995	6e-04
2	rs7561273	24247514	0.95	0.267590046340022	0.88	0.251609301083599	0.217475897354202	0.848578265638694	0.0161	0.0118	0.016	0.0021	0.1883	0.0029	0.0025	0.0707	7e-04	0.0943	0.1101	0.0357	0.0017	0.1213	0.0204	0.0029	0.0034	0.0018	3e-04	0.0461	0.0278	0.0252	0.0837	0.0109	0.0994	6e-04
2	rs3731620	24262060	0.95	0.267590046340022	0.89	0.222038712392691	0.297506059197779	1.03752064310971	0.0158	0.0118	0.0163	0.0022	0.1874	0.0029	0.0023	0.0715	6e-04	0.095	0.1091	0.035	0.0018	0.1213	0.0197	0.0031	0.0038	0.0016	5e-04	0.0463	0.0298	0.0248	0.0844	0.0103	0.0986	6e-04
2	rs10207949	24269628	0.95	0.267590046340022	0.89	0.222038712392691	0.303991281633881	1.04655254827046	0.0157	0.0118	0.0163	0.0022	0.1875	0.0029	0.0023	0.0715	7e-04	0.0951	0.109	0.0349	0.0018	0.1213	0.0197	0.0031	0.0038	0.0016	5e-04	0.0463	0.0298	0.0248	0.0844	0.0103	0.0986	6e-04
2	rs72781697	24270053	0.95	0.267590046340022	0.89	0.222038712392691	0.304334663283618	1.04752112965696	0.0157	0.0118	0.0163	0.0022	0.1875	0.0029	0.0023	0.0715	7e-04	0.0951	0.109	0.0349	0.0018	0.1213	0.0197	0.0031	0.0038	0.0016	5e-04	0.0463	0.0298	0.0248	0.0844	0.0103	0.0986	6e-04
2	rs61188932	24270648	0.95	0.267590046340022	0.89	0.222038712392691	0.304580061537553	1.04671396674769	0.0157	0.0118	0.0163	0.0022	0.1875	0.0029	0.0023	0.0715	7e-04	0.0951	0.109	0.0349	0.0018	0.1213	0.0197	0.0031	0.0038	0.0016	5e-04	0.0463	0.0298	0.0248	0.0844	0.0103	0.0986	6e-04
2	rs10185680	24275306	0.95	0.267590046340022	0.89	0.222038712392691	0.306842636411971	1.05155870425389	0.0157	0.0118	0.0164	0.0022	0.1875	0.0029	0.0023	0.0715	7e-04	0.0951	0.109	0.035	0.0018	0.1214	0.0198	0.0031	0.0038	0.0016	5e-04	0.0463	0.0298	0.0248	0.0843	0.0103	0.0985	6e-04
2	rs74326069	24278544	0.95	0.267590046340022	0.89	0.222038712392691	0.30047127390394	1.06223192105032	0.0157	0.0119	0.0164	0.0022	0.1875	0.0029	0.0023	0.0714	7e-04	0.0952	0.1089	0.0349	0.0018	0.1214	0.0197	0.0031	0.0038	0.0016	5e-04	0.0463	0.0299	0.0248	0.0843	0.0104	0.0985	6e-04
2	rs61742149	24290671	0.95	0.267590046340022	0.89	0.222038712392691	0.288513426910686	1.06142263543199	0.0157	0.0119	0.0164	0.0023	0.1874	0.0029	0.0023	0.0713	7e-04	0.0952	0.1089	0.0349	0.0018	0.1213	0.0197	0.0031	0.0038	0.0016	6e-04	0.0463	0.03	0.0248	0.0842	0.0104	0.0985	6e-04
2	rs80094387	24291513	0.95	0.267590046340022	0.89	0.222038712392691	0.287607975132586	1.05802490152444	0.0157	0.0119	0.0165	0.0023	0.1874	0.0029	0.0023	0.0713	6e-04	0.0952	0.109	0.0349	0.0018	0.1213	0.0197	0.0031	0.0038	0.0016	6e-04	0.0463	0.03	0.0248	0.0842	0.0104	0.0985	6e-04
2	rs72783614	24296356	0.95	0.267590046340022	0.89	0.222038712392691	0.288608826123576	1.06239379206197	0.0157	0.0119	0.0165	0.0023	0.1874	0.0029	0.0023	0.0713	6e-04	0.0952	0.109	0.0349	0.0019	0.1213	0.0197	0.0031	0.0038	0.0016	6e-04	0.0463	0.0301	0.0248	0.0842	0.0104	0.0985	6e-04
2	rs114341989	24298486	0.95	0.267590046340022	0.89	0.222038712392691	0.289468177430216	1.06611810098791	0.0157	0.0119	0.0165	0.0023	0.1874	0.0029	0.0023	0.0713	6e-04	0.0952	0.109	0.0349	0.0019	0.1213	0.0197	0.0031	0.0038	0.0016	6e-04	0.0463	0.0301	0.0248	0.0842	0.0104	0.0985	6e-04
2	rs10209238	24300563	0.95	0.267590046340022	0.87	0.283849475516541	0.290137505363482	1.06838626622431	0.0157	0.0119	0.0165	0.0023	0.1874	0.0029	0.0023	0.0713	6e-04	0.0952	0.109	0.0349	0.0019	0.1213	0.0197	0.0031	0.0038	0.0016	6e-04	0.0463	0.0301	0.0248	0.0842	0.0104	0.0985	6e-04
2	rs2303287	24302246	0.95	0.267590046340022	0.86	0.318862054747229	0.29028104017216	1.07097955879912	0.0157	0.0119	0.0165	0.0023	0.1875	0.0029	0.0023	0.0713	6e-04	0.0952	0.109	0.0349	0.0019	0.1213	0.0197	0.0031	0.0038	0.0016	6e-04	0.0463	0.0301	0.0248	0.0842	0.0104	0.0985	6e-04
2	rs62127988	24310007	0.95	0.267590046340022	0.86	0.318862054747229	0.285564414520738	1.06093711964051	0.0157	0.0119	0.0165	0.0023	0.1876	0.0029	0.0023	0.0716	6e-04	0.0952	0.1093	0.0349	0.0019	0.1215	0.0196	0.0031	0.0038	0.0016	6e-04	0.0463	0.0301	0.0248	0.0838	0.0104	0.0981	6e-04
2	rs72783627	24315685	0.95	0.267590046340022	0.86	0.318862054747229	0.282820340821742	1.06692805638382	0.0157	0.0119	0.0165	0.0023	0.1876	0.0029	0.0023	0.0718	6e-04	0.0952	0.1095	0.0349	0.0019	0.1217	0.0196	0.0031	0.0038	0.0016	6e-04	0.0463	0.03	0.0248	0.0834	0.0104	0.0978	6e-04
2	rs75354157	24336922	0.95	0.267590046340022	0.85	0.356744695657816	0.279105576958202	1.07746792126309	0.0156	0.0119	0.0165	0.0023	0.1875	0.0029	0.0023	0.0718	6e-04	0.0952	0.1095	0.0349	0.0019	0.1216	0.0196	0.0031	0.0038	0.0016	6e-04	0.0464	0.03	0.0248	0.0834	0.0105	0.0978	7e-04
2	rs10865262	24337594	0.95	0.267590046340022	0.85	0.356744695657816	0.279293032311762	1.0768187561033	0.0156	0.0119	0.0165	0.0023	0.1875	0.0029	0.0023	0.0718	6e-04	0.0952	0.1095	0.0349	0.0019	0.1216	0.0196	0.0031	0.0038	0.0016	6e-04	0.0464	0.03	0.0248	0.0834	0.0105	0.0978	7e-04
2	rs10167888	24337707	0.95	0.267590046340022	0.85	0.356744695657816	0.279105576958202	1.07487169859908	0.0156	0.0119	0.0165	0.0023	0.1875	0.0029	0.0023	0.0718	6e-04	0.0952	0.1095	0.0349	0.0019	0.1216	0.0196	0.0031	0.0038	0.0016	6e-04	0.0464	0.03	0.0248	0.0834	0.0105	0.0978	7e-04
2	rs12329297	24358001	0.95	0.267590046340022	0.85	0.356744695657816	0.267890552572249	1.05980441170135	0.0156	0.0119	0.0165	0.0023	0.1875	0.0029	0.0023	0.0719	6e-04	0.0953	0.1095	0.0349	0.0019	0.1216	0.0196	0.0031	0.0038	0.0016	5e-04	0.0464	0.03	0.0248	0.0834	0.0105	0.0978	7e-04
2	rs75208176	24362528	0.95	0.267590046340022	0.85	0.356744695657816	0.261470732624074	1.04042213850343	0.0156	0.0119	0.0164	0.0023	0.1875	0.0029	0.0023	0.0719	6e-04	0.0953	0.1095	0.0349	0.0019	0.1215	0.0196	0.0031	0.0038	0.0016	5e-04	0.0464	0.03	0.0248	0.0834	0.0105	0.0978	7e-04
2	rs72797829	24365234	0.95	0.267590046340022	0.85	0.356744695657816	0.25656584036027	1.05333616427478	0.0156	0.0119	0.0164	0.0024	0.1876	0.0029	0.0023	0.0718	7e-04	0.0952	0.1096	0.0346	0.0019	0.1216	0.0196	0.0032	0.0038	0.0016	6e-04	0.0463	0.0302	0.0247	0.0834	0.0105	0.0978	7e-04
2	rs115900043	24365915	0.95	0.267590046340022	0.85	0.356744695657816	0.258404865182824	1.06401275656756	0.0156	0.012	0.0164	0.0025	0.1877	0.003	0.0023	0.0717	7e-04	0.0952	0.1096	0.0342	0.002	0.1217	0.0196	0.0033	0.0038	0.0016	6e-04	0.0461	0.0303	0.0246	0.0834	0.0105	0.0978	8e-04
2	rs4665253	24382546	0.94	0.298643641979994	0.85	0.356744695657816	0.261651690488499	1.0052261811878	0.0157	0.0121	0.0163	0.0028	0.1884	0.0032	0.0023	0.0712	8e-04	0.095	0.1097	0.033	0.002	0.1221	0.0197	0.0035	0.0038	0.0015	7e-04	0.0455	0.0307	0.0243	0.0835	0.0104	0.0978	9e-04
2	rs10211356	24386212	0.94	0.298643641979994	0.85	0.356744695657816	0.259259523409384	1.00058300233131	0.0157	0.0121	0.0163	0.0028	0.1884	0.0032	0.0023	0.0712	8e-04	0.095	0.1098	0.033	0.002	0.1221	0.0197	0.0036	0.0038	0.0015	7e-04	0.0455	0.0307	0.0243	0.0835	0.0104	0.0978	9e-04
2	rs72789913	24389278	0.94	0.298643641979994	0.85	0.356744695657816	0.261515965709781	1.00426518395086	0.0157	0.012	0.0163	0.0028	0.1884	0.0032	0.0023	0.0712	7e-04	0.095	0.1098	0.033	0.002	0.1221	0.0197	0.0036	0.0038	0.0015	7e-04	0.0454	0.0307	0.0243	0.0835	0.0104	0.0979	9e-04
2	rs6727138	24391720	0.94	0.298643641979994	0.85	0.356744695657816	0.262466843005446	1.00602714728287	0.0157	0.012	0.0163	0.0028	0.1884	0.0032	0.0023	0.0712	7e-04	0.095	0.1098	0.033	0.002	0.1221	0.0197	0.0036	0.0038	0.0015	7e-04	0.0454	0.0307	0.0243	0.0835	0.0104	0.098	9e-04
2	rs72853540	24394525	0.94	0.298643641979994	0.85	0.356744695657816	0.261154220131208	1.0021836306579	0.0157	0.012	0.0163	0.0029	0.1884	0.0032	0.0023	0.0712	7e-04	0.095	0.1098	0.033	0.002	0.1221	0.0197	0.0036	0.0038	0.0015	7e-04	0.0454	0.0307	0.0243	0.0835	0.0104	0.098	9e-04
2	rs77746337	24396159	0.94	0.298643641979994	0.85	0.356744695657816	0.260431545798739	1.00714870588574	0.0157	0.012	0.0163	0.0029	0.1884	0.0032	0.0023	0.0712	7e-04	0.095	0.1097	0.033	0.002	0.122	0.0197	0.0036	0.0038	0.0015	7e-04	0.0453	0.0307	0.0242	0.0835	0.0104	0.098	9e-04
2	rs115212978	24400744	0.94	0.298643641979994	0.85	0.356744695657816	0.262149675513832	0.983487343978629	0.0157	0.0121	0.0163	0.0029	0.1885	0.0033	0.0023	0.0711	8e-04	0.0949	0.1097	0.0331	0.0021	0.122	0.0197	0.0036	0.0038	0.0015	7e-04	0.0453	0.0306	0.0242	0.0835	0.0104	0.098	9e-04
2	rs62139962	24401591	0.94	0.298643641979994	0.85	0.356744695657816	0.261425503792067	0.981733090858469	0.0157	0.0121	0.0163	0.0029	0.1885	0.0033	0.0023	0.0711	8e-04	0.0949	0.1097	0.0331	0.0021	0.122	0.0197	0.0036	0.0038	0.0015	7e-04	0.0453	0.0306	0.0242	0.0835	0.0105	0.098	9e-04
2	rs2288073	24413298	0.94	0.298643641979994	0.85	0.356744695657816	0.251667263850432	0.930971810795408	0.0158	0.0121	0.0163	0.0029	0.1885	0.0034	0.0023	0.0707	8e-04	0.0948	0.1096	0.0333	0.0021	0.1217	0.0197	0.0037	0.0038	0.0015	8e-04	0.0451	0.0307	0.0242	0.0834	0.0105	0.0979	0.001
2	rs12472142	24429513	0.94	0.298643641979994	0.85	0.356744695657816	0.271893829052115	0.94741087635764	0.0158	0.0121	0.0164	0.003	0.1886	0.0033	0.0023	0.0706	8e-04	0.0948	0.1096	0.0336	0.0021	0.1213	0.0196	0.0037	0.0039	0.0014	8e-04	0.0449	0.0309	0.0242	0.0836	0.0105	0.0981	0.001
2	rs116344507	24429518	0.94	0.298643641979994	0.85	0.356744695657816	0.270924581630825	0.943928630668963	0.0158	0.0121	0.0164	0.003	0.1887	0.0033	0.0023	0.0706	8e-04	0.0948	0.1096	0.0336	0.0021	0.1213	0.0197	0.0037	0.0038	0.0014	8e-04	0.0449	0.0309	0.0242	0.0836	0.0105	0.0981	0.001
2	rs59595124	24430319	0.94	0.298643641979994	0.85	0.356744695657816	0.268486702625452	0.97233434341329	0.0157	0.0121	0.0164	0.0029	0.1889	0.0033	0.0022	0.0706	8e-04	0.0948	0.1098	0.0337	0.002	0.1208	0.0196	0.0036	0.0038	0.0014	7e-04	0.0449	0.0309	0.0242	0.0839	0.0105	0.0984	9e-04
2	rs2303291	24431184	0.94	0.298643641979994	0.85	0.356744695657816	0.270740175076947	0.977111165711405	0.0157	0.0121	0.0163	0.0029	0.189	0.0032	0.0022	0.0706	7e-04	0.0949	0.1101	0.0338	0.002	0.1208	0.0196	0.0035	0.0037	0.0014	6e-04	0.0449	0.031	0.0242	0.0841	0.0104	0.0984	8e-04
2	rs2303292	24432138	0.94	0.298643641979994	0.85	0.356744695657816	0.275929190600305	0.988913421216458	0.0157	0.0121	0.0163	0.0028	0.189	0.0032	0.0022	0.0707	7e-04	0.0949	0.1102	0.0339	0.0019	0.1207	0.0196	0.0034	0.0037	0.0013	6e-04	0.0449	0.031	0.0242	0.0841	0.0104	0.0985	8e-04
2	rs74588987	24432347	0.94	0.298643641979994	0.85	0.356744695657816	0.27583606368182	0.990829888317765	0.0157	0.0121	0.0163	0.0028	0.1891	0.0032	0.0022	0.0707	7e-04	0.0949	0.1102	0.0339	0.0019	0.1207	0.0196	0.0034	0.0037	0.0013	6e-04	0.0449	0.031	0.0242	0.0841	0.0104	0.0985	8e-04
2	rs2303296	24432839	0.94	0.298643641979994	0.85	0.356744695657816	0.275231151476777	0.989392470584787	0.0157	0.0121	0.0162	0.0028	0.1891	0.0032	0.0022	0.0707	7e-04	0.0949	0.1103	0.0339	0.0019	0.1207	0.0196	0.0034	0.0037	0.0013	6e-04	0.0449	0.031	0.0242	0.0841	0.0104	0.0985	7e-04
2	rs2303297	24432937	0.94	0.298643641979994	0.85	0.356744695657816	0.275091657966183	0.987795814305642	0.0157	0.0121	0.0162	0.0028	0.1891	0.0032	0.0022	0.0707	7e-04	0.0949	0.1103	0.0339	0.0019	0.1207	0.0196	0.0034	0.0037	0.0013	6e-04	0.0449	0.031	0.0242	0.0842	0.0104	0.0985	7e-04
2	rs75327036	24434452	0.94	0.298643641979994	0.85	0.356744695657816	0.269543186537901	0.98795545743245	0.0156	0.012	0.0162	0.0028	0.1891	0.0032	0.0022	0.0707	7e-04	0.095	0.1105	0.034	0.0019	0.1207	0.0195	0.0034	0.0037	0.0013	5e-04	0.0449	0.031	0.0242	0.0842	0.0104	0.0984	7e-04
2	rs41281481	24435599	0.94	0.298643641979994	0.85	0.356744695657816	0.270463692468333	0.988594079956425	0.0156	0.012	0.0162	0.0028	0.1891	0.0032	0.0021	0.0707	6e-04	0.095	0.1105	0.034	0.0019	0.1207	0.0195	0.0034	0.0036	0.0013	5e-04	0.0449	0.031	0.0242	0.0843	0.0104	0.0984	7e-04
2	rs3731625	24439048	0.94	0.298643641979994	0.85	0.356744695657816	0.271755250666639	0.988594079956425	0.0156	0.012	0.0162	0.0027	0.1892	0.0032	0.0021	0.0707	6e-04	0.095	0.1105	0.0341	0.0018	0.1207	0.0195	0.0033	0.0036	0.0013	5e-04	0.0449	0.0311	0.0243	0.0843	0.0104	0.0984	7e-04
2	rs41281483	24448498	0.94	0.298643641979994	0.85	0.356744695657816	0.279011874651189	1.0212686931503	0.0156	0.012	0.0162	0.0026	0.1893	0.0031	0.0021	0.0707	5e-04	0.0951	0.1106	0.0342	0.0017	0.1206	0.0196	0.0033	0.0036	0.0012	4e-04	0.0448	0.0311	0.0243	0.0846	0.0104	0.0984	5e-04
2	rs62139989	24451510	0.94	0.298643641979994	0.85	0.356744695657816	0.280654106468206	1.02802099472667	0.0156	0.012	0.0162	0.0026	0.1893	0.0031	0.0021	0.0707	5e-04	0.0951	0.1106	0.0342	0.0017	0.1206	0.0196	0.0033	0.0035	0.0012	4e-04	0.0448	0.0311	0.0243	0.0846	0.0104	0.0984	5e-04
2	rs17046192	24461334	0.94	0.298643641979994	0.85	0.356744695657816	0.287798470119097	1.0362315830687	0.0156	0.012	0.0162	0.0026	0.1893	0.0031	0.0021	0.0707	5e-04	0.0951	0.1106	0.0343	0.0017	0.1206	0.0196	0.0033	0.0035	0.0012	4e-04	0.0448	0.0311	0.0243	0.0846	0.0104	0.0984	5e-04
2	rs78744340	24474853	0.94	0.298643641979994	0.85	0.356744695657816	0.288036683688192	1.04074462163015	0.0156	0.012	0.0162	0.0026	0.1893	0.0031	0.0021	0.0707	5e-04	0.0951	0.1106	0.0343	0.0017	0.1206	0.0196	0.0032	0.0035	0.0012	4e-04	0.0448	0.0311	0.0243	0.0847	0.0104	0.0984	5e-04
2	rs41281489	24484531	0.94	0.298643641979994	0.85	0.356744695657816	0.287750840049848	1.03864881990436	0.0156	0.012	0.0162	0.0026	0.1893	0.0031	0.0021	0.0707	5e-04	0.0951	0.1106	0.0343	0.0017	0.1206	0.0196	0.0032	0.0035	0.0012	4e-04	0.0448	0.0311	0.0243	0.0847	0.0104	0.0984	5e-04
2	rs115721921	24491736	0.94	0.298643641979994	0.85	0.356744695657816	0.287560361923909	1.04026090403957	0.0156	0.012	0.0162	0.0026	0.1893	0.0031	0.0021	0.0707	5e-04	0.0951	0.1106	0.0343	0.0017	0.1206	0.0196	0.0032	0.0035	0.0012	4e-04	0.0448	0.0311	0.0243	0.0847	0.0104	0.0984	5e-04
2	rs78711174	24496531	0.94	0.298643641979994	0.85	0.356744695657816	0.286466421706209	1.04590692140304	0.0156	0.012	0.0162	0.0026	0.1893	0.0031	0.0021	0.0707	5e-04	0.0951	0.1106	0.0343	0.0017	0.1206	0.0196	0.0032	0.0035	0.0012	4e-04	0.0448	0.0311	0.0243	0.0847	0.0104	0.0984	6e-04
2	rs79979418	24496925	0.94	0.298643641979994	0.86	0.318862054747229	0.287941385616284	1.04622972542688	0.0156	0.012	0.0162	0.0026	0.1893	0.0031	0.0021	0.0707	5e-04	0.0951	0.1106	0.0343	0.0017	0.1206	0.0196	0.0032	0.0035	0.0012	4e-04	0.0448	0.0312	0.0243	0.0847	0.0104	0.0984	6e-04
2	rs2891383	24498083	0.94	0.298643641979994	0.86	0.318862054747229	0.288799675112944	1.04235732103827	0.0156	0.012	0.0162	0.0026	0.1894	0.0031	0.0021	0.0707	5e-04	0.0951	0.1106	0.0343	0.0017	0.1206	0.0196	0.0032	0.0035	0.0012	4e-04	0.0448	0.0311	0.0243	0.0847	0.0104	0.0983	6e-04
2	rs10495747	24514996	0.94	0.298643641979994	0.86	0.318862054747229	0.285659290940731	1.0285036263335	0.0156	0.0121	0.0162	0.0026	0.1893	0.0031	0.0021	0.0707	5e-04	0.0951	0.1106	0.0343	0.0017	0.1206	0.0196	0.0032	0.0035	0.0012	4e-04	0.0448	0.0311	0.0243	0.0847	0.0103	0.0983	6e-04
2	rs59956591	24515146	0.94	0.298643641979994	0.86	0.318862054747229	0.285611850621548	1.02834274433786	0.0156	0.0121	0.0162	0.0026	0.1893	0.0031	0.0021	0.0707	5e-04	0.0951	0.1106	0.0343	0.0017	0.1206	0.0196	0.0032	0.0035	0.0012	4e-04	0.0448	0.0311	0.0243	0.0847	0.0103	0.0983	6e-04
2	rs6707600	24521766	0.94	0.298643641979994	0.86	0.318862054747229	0.28452188770013	1.01709296170486	0.0156	0.0121	0.0162	0.0026	0.1893	0.0031	0.0021	0.0707	5e-04	0.0951	0.1106	0.0343	0.0017	0.1206	0.0196	0.0032	0.0035	0.0012	4e-04	0.0448	0.0311	0.0244	0.0847	0.0103	0.0982	6e-04
2	rs7603997	24524958	0.94	0.298643641979994	0.86	0.318862054747229	0.283906809138491	1.01677188720909	0.0156	0.0121	0.0162	0.0026	0.1893	0.0031	0.0021	0.0707	5e-04	0.0951	0.1106	0.0344	0.0017	0.1205	0.0196	0.0032	0.0036	0.0012	4e-04	0.0448	0.0311	0.0245	0.0847	0.0103	0.0982	6e-04
2	rs78745279	24535302	0.94	0.298643641979994	0.86	0.318862054747229	0.283339677460698	1.01516680595698	0.0156	0.0121	0.0162	0.0026	0.1892	0.0031	0.0021	0.0707	5e-04	0.0951	0.1107	0.0344	0.0017	0.1205	0.0196	0.0032	0.0035	0.0012	4e-04	0.0448	0.0311	0.0244	0.0848	0.0103	0.0982	6e-04
2	rs72793219	24540632	0.94	0.298643641979994	0.86	0.318862054747229	0.283481403389576	1.00394489085892	0.0156	0.0121	0.0162	0.0026	0.1892	0.0031	0.0021	0.0708	5e-04	0.0951	0.1107	0.0344	0.0017	0.1205	0.0196	0.0032	0.0035	0.0012	4e-04	0.0448	0.0311	0.0244	0.0848	0.0102	0.0982	6e-04
2	rs76065296	24562997	0.94	0.298643641979994	0.86	0.318862054747229	0.275463725342813	0.983487343978629	0.0156	0.0121	0.0162	0.0026	0.1891	0.0031	0.0021	0.0708	5e-04	0.095	0.1107	0.0344	0.0017	0.1206	0.0196	0.0032	0.0035	0.0012	4e-04	0.0447	0.0311	0.0244	0.0848	0.0102	0.0983	6e-04
2	rs77524462	24564977	0.94	0.298643641979994	0.86	0.318862054747229	0.275556784526221	0.9836468517121	0.0156	0.0121	0.0162	0.0026	0.1891	0.0031	0.0021	0.0708	5e-04	0.095	0.1107	0.0344	0.0017	0.1206	0.0196	0.0032	0.0035	0.0012	4e-04	0.0447	0.0311	0.0244	0.0848	0.0102	0.0983	6e-04
2	rs17789849	24571489	0.94	0.298643641979994	0.86	0.318862054747229	0.270694084040051	0.996103871362348	0.0157	0.0121	0.0163	0.0026	0.1888	0.0031	0.0021	0.0707	5e-04	0.0952	0.1107	0.0344	0.0017	0.1206	0.0197	0.0032	0.0035	0.0013	5e-04	0.0447	0.0311	0.0244	0.0848	0.0103	0.0982	6e-04
2	rs17733411	24572546	0.94	0.298643641979994	0.86	0.318862054747229	0.270832369872761	0.996263773488399	0.0157	0.0121	0.0163	0.0026	0.1888	0.0031	0.0021	0.0707	5e-04	0.0952	0.1107	0.0344	0.0017	0.1206	0.0197	0.0032	0.0035	0.0013	5e-04	0.0447	0.0311	0.0244	0.0848	0.0103	0.0982	6e-04
2	rs2702036	24572655	0.94	0.298643641979994	0.85	0.356744695657816	0.270832369872761	0.996263773488399	0.0157	0.0121	0.0163	0.0026	0.1888	0.0031	0.0021	0.0707	5e-04	0.0952	0.1107	0.0344	0.0017	0.1206	0.0197	0.0032	0.0035	0.0013	5e-04	0.0447	0.0311	0.0244	0.0848	0.0103	0.0982	6e-04
2	rs7557772	24584658	0.94	0.298643641979994	0.85	0.356744695657816	0.269267365643292	0.991468870345892	0.0157	0.0121	0.0163	0.0026	0.1888	0.0031	0.0021	0.0707	5e-04	0.0951	0.1107	0.0344	0.0017	0.1207	0.0197	0.0032	0.0035	0.0013	5e-04	0.0447	0.0311	0.0244	0.0848	0.0103	0.0982	6e-04
2	rs35678205	24587718	0.94	0.298643641979994	0.85	0.356744695657816	0.269911185303624	0.993226481915625	0.0157	0.0121	0.0163	0.0026	0.1888	0.0031	0.0021	0.0707	5e-04	0.0951	0.1107	0.0344	0.0017	0.1207	0.0197	0.0032	0.0035	0.0013	5e-04	0.0447	0.0311	0.0244	0.0848	0.0103	0.0982	6e-04
2	rs79471827	24595176	0.94	0.298643641979994	0.85	0.356744695657816	0.264601791328324	0.966767172949843	0.0158	0.0126	0.0164	0.0024	0.1879	0.003	0.002	0.0708	7e-04	0.0954	0.1104	0.0348	0.0019	0.121	0.0198	0.0031	0.0035	0.0013	5e-04	0.0443	0.0314	0.0243	0.0847	0.0104	0.0979	6e-04
2	rs116286226	24603038	0.94	0.298643641979994	0.85	0.356744695657816	0.263328776463727	0.944086859526392	0.0158	0.0128	0.0165	0.0023	0.1872	0.003	0.002	0.0709	7e-04	0.0956	0.1102	0.035	0.002	0.1212	0.0198	0.003	0.0034	0.0013	5e-04	0.0441	0.0315	0.0243	0.0846	0.0104	0.0978	7e-04
2	rs76728956	24623233	0.94	0.298643641979994	0.85	0.356744695657816	0.263328776463727	0.932076490250348	0.0159	0.0133	0.0166	0.0022	0.1861	0.0029	0.0019	0.0709	8e-04	0.0957	0.1101	0.0353	0.0021	0.1216	0.0198	0.0028	0.0033	0.0013	5e-04	0.0438	0.0317	0.0243	0.0846	0.0104	0.0977	7e-04
2	rs76614804	24626991	0.94	0.298643641979994	0.85	0.356744695657816	0.268578481680748	0.932550004098004	0.016	0.0134	0.0167	0.0021	0.1858	0.0029	0.0019	0.0709	9e-04	0.0956	0.1102	0.0353	0.0021	0.1219	0.0198	0.0028	0.0033	0.0013	5e-04	0.0438	0.0318	0.024	0.0848	0.0104	0.0978	7e-04
2	rs10460551	24627074	0.94	0.298643641979994	0.85	0.356744695657816	0.270970693870535	0.932865706576176	0.016	0.0134	0.0167	0.0021	0.1858	0.0029	0.0019	0.0709	9e-04	0.0956	0.1102	0.0353	0.0021	0.1219	0.0198	0.0028	0.0033	0.0013	5e-04	0.0438	0.0318	0.024	0.0848	0.0104	0.0978	7e-04
2	rs79565325	24629542	0.94	0.298643641979994	0.85	0.356744695657816	0.262240273534203	0.864092326886807	0.0161	0.0137	0.0164	0.002	0.185	0.0028	0.0019	0.0712	9e-04	0.095	0.1115	0.0358	0.0022	0.1224	0.0196	0.0026	0.0033	0.0013	5e-04	0.0431	0.0323	0.0236	0.0839	0.0105	0.0983	7e-04
2	rs79907239	24632868	0.93	0.332112317682009	0.85	0.356744695657816	0.237710656140723	0.772667917896171	0.0162	0.014	0.0163	0.002	0.184	0.0027	0.0019	0.0712	0.001	0.0949	0.1129	0.0364	0.0022	0.1225	0.0193	0.0025	0.0032	0.0013	5e-04	0.0429	0.0326	0.0237	0.0824	0.0106	0.0988	8e-04
2	rs2584940	24641639	0.93	0.332112317682009	0.85	0.356744695657816	0.230010538258891	0.735820387082667	0.0163	0.014	0.0163	0.002	0.1839	0.0027	0.0019	0.0712	0.001	0.095	0.1131	0.0365	0.0022	0.1224	0.0191	0.0024	0.0032	0.0013	5e-04	0.0428	0.0324	0.0238	0.0823	0.0106	0.0988	8e-04
2	rs78359320	24646299	0.93	0.332112317682009	0.85	0.356744695657816	0.227614733445414	0.730417402394329	0.0163	0.014	0.0163	0.002	0.1839	0.0027	0.0019	0.0712	0.001	0.095	0.1131	0.0365	0.0022	0.1224	0.0191	0.0024	0.0032	0.0013	5e-04	0.0428	0.0324	0.0238	0.0823	0.0106	0.0988	8e-04
2	rs34261751	24654451	0.93	0.332112317682009	0.85	0.356744695657816	0.246338459556362	0.779201744822708	0.0163	0.0143	0.0168	0.002	0.1833	0.0024	0.0018	0.0729	0.001	0.0955	0.1133	0.0372	0.0021	0.1211	0.0188	0.0025	0.0033	0.0012	5e-04	0.0425	0.0326	0.0238	0.0815	0.0107	0.0981	8e-04
2	rs2005249	24657825	0.93	0.332112317682009	0.85	0.356744695657816	0.279152434454256	0.808212004609157	0.0163	0.0143	0.0169	0.002	0.1828	0.0024	0.0018	0.073	0.001	0.0958	0.1134	0.0374	0.0021	0.1209	0.0187	0.0026	0.0033	0.0012	5e-04	0.0425	0.0334	0.0238	0.0815	0.0107	0.0974	9e-04
2	rs35646139	24659254	0.93	0.332112317682009	0.85	0.356744695657816	0.317886338440811	0.848578265638694	0.0163	0.0143	0.0169	0.002	0.1826	0.0024	0.0018	0.073	0.0011	0.0959	0.1133	0.0375	0.0021	0.1207	0.0186	0.0026	0.0033	0.0012	5e-04	0.0425	0.0339	0.0238	0.0817	0.0106	0.0971	9e-04
2	rs80325320	24664065	0.93	0.332112317682009	0.85	0.356744695657816	0.373757744457535	0.911761014656723	0.0164	0.0144	0.0168	0.0019	0.1826	0.0023	0.0016	0.0731	0.0011	0.0958	0.1136	0.0372	0.0021	0.1203	0.0184	0.0027	0.0032	0.0012	5e-04	0.0423	0.0346	0.0241	0.0824	0.0104	0.0966	9e-04
2	rs35913872	24664295	0.93	0.332112317682009	0.85	0.356744695657816	0.376602274804938	0.913804242023349	0.0163	0.0144	0.0168	0.0019	0.1826	0.0023	0.0016	0.0731	0.0011	0.0957	0.1137	0.0372	0.0021	0.1203	0.0184	0.0027	0.0032	0.0012	5e-04	0.0423	0.0346	0.0241	0.0825	0.0104	0.0967	9e-04
2	rs74536442	24665113	0.93	0.332112317682009	0.85	0.356744695657816	0.384813668434297	0.91506206888433	0.0163	0.0144	0.0168	0.0019	0.1826	0.0023	0.0016	0.0731	0.0011	0.0957	0.1137	0.0373	0.0021	0.1203	0.0183	0.0027	0.0032	0.0012	5e-04	0.0423	0.0346	0.0241	0.0825	0.0103	0.0967	9e-04
2	rs2584922	24665131	0.93	0.332112317682009	0.84	0.397589870063919	0.386644451694905	0.91600566675137	0.0163	0.0144	0.0168	0.0019	0.1826	0.0023	0.0016	0.0731	0.0011	0.0956	0.1137	0.0373	0.0021	0.1203	0.0183	0.0027	0.0032	0.0012	5e-04	0.0423	0.0346	0.0241	0.0825	0.0103	0.0967	9e-04
2	rs2119999	24668649	0.93	0.332112317682009	0.84	0.397589870063919	0.345919127911674	0.865802403287811	0.0164	0.0144	0.0166	0.0019	0.1823	0.0022	0.0016	0.073	0.0011	0.096	0.1142	0.0376	0.0021	0.1201	0.0183	0.0027	0.0032	0.0012	5e-04	0.0421	0.0348	0.0244	0.0816	0.0103	0.0969	9e-04
2	rs62140797	24674401	0.93	0.332112317682009	0.84	0.397589870063919	0.301788730214409	0.753138180812192	0.0166	0.0147	0.0165	0.002	0.1814	0.0022	0.0016	0.0728	0.001	0.0966	0.1155	0.0382	0.002	0.1197	0.0183	0.0027	0.0032	0.0012	6e-04	0.0416	0.0351	0.0245	0.0797	0.0102	0.0978	9e-04
2	rs72803233	24674550	0.93	0.332112317682009	0.84	0.397589870063919	0.303795155699017	0.752987212576221	0.0167	0.0147	0.0165	0.002	0.1814	0.0022	0.0016	0.0729	9e-04	0.0966	0.1155	0.0382	0.002	0.1197	0.0183	0.0027	0.0032	0.0012	6e-04	0.0416	0.0351	0.0245	0.0796	0.0102	0.0979	9e-04
2	rs10188595	24677703	0.93	0.332112317682009	0.84	0.397589870063919	0.304383734558376	0.721581577076883	0.0166	0.0147	0.0164	0.002	0.1811	0.0022	0.0017	0.073	9e-04	0.097	0.1155	0.0384	0.002	0.1195	0.0184	0.0027	0.0032	0.0013	6e-04	0.0416	0.0352	0.0242	0.0789	0.0103	0.0981	0.001
2	rs114581102	24678978	0.93	0.332112317682009	0.84	0.397589870063919	0.291766452039459	0.727719207490346	0.0166	0.0147	0.0164	0.002	0.1811	0.0022	0.0016	0.073	9e-04	0.0969	0.1156	0.0384	0.002	0.1196	0.0184	0.0027	0.0032	0.0013	5e-04	0.0416	0.0352	0.0242	0.0789	0.0104	0.0981	0.001
2	rs1031092	24680249	0.93	0.332112317682009	0.84	0.397589870063919	0.288608826123576	0.728468484852876	0.0166	0.0147	0.0165	0.002	0.1811	0.0022	0.0016	0.073	9e-04	0.0969	0.1157	0.0384	0.002	0.1195	0.0184	0.0027	0.0032	0.0013	5e-04	0.0416	0.0352	0.0242	0.0789	0.0104	0.0982	0.001
2	rs6756785	24686441	0.93	0.332112317682009	0.84	0.397589870063919	0.260566964268959	0.690772419754148	0.0167	0.0146	0.0166	0.002	0.1791	0.0022	0.0017	0.0726	8e-04	0.0971	0.1156	0.0386	0.0021	0.1198	0.0184	0.0027	0.0032	0.0014	6e-04	0.0411	0.0352	0.0243	0.079	0.0104	0.0996	0.0011
2	rs12987839	24688055	0.9	0.447749409690379	0.84	0.397589870063919	0.311692416627431	0.512864267370056	0.0182	0.0153	0.0167	0.0025	0.1744	0.0021	0.0021	0.0718	0.0015	0.0971	0.1155	0.0386	0.0019	0.1211	0.0169	0.0027	0.003	0.0019	7e-04	0.0394	0.0345	0.023	0.0803	0.0107	0.1032	0.0015
2	rs17734019	24690025	0.9	0.447749409690379	0.84	0.397589870063919	0.298476539853316	0.489962811840807	0.0181	0.0155	0.0168	0.0025	0.174	0.0021	0.0022	0.0715	0.0016	0.098	0.1159	0.0384	0.0018	0.1211	0.0165	0.0029	0.0027	0.0019	7e-04	0.0392	0.0343	0.0227	0.0806	0.0106	0.1035	0.0015
2	rs2165738	24692809	0.9	0.447749409690379	0.84	0.397589870063919	0.295618453933684	0.504605596877098	0.018	0.0155	0.0168	0.0025	0.1739	0.002	0.0022	0.0715	0.0016	0.098	0.1159	0.0382	0.0018	0.1212	0.0164	0.0029	0.0027	0.0019	7e-04	0.0397	0.0341	0.0226	0.0807	0.0106	0.1036	0.0016
2	rs79480871	24694472	0.89	0.491600132839596	0.84	0.397589870063919	0.275975760409226	0.51507229470067	0.0181	0.0155	0.0168	0.0025	0.1738	0.002	0.0022	0.0713	0.0016	0.0981	0.116	0.0379	0.0018	0.1211	0.0163	0.0029	0.0027	0.0019	7e-04	0.0401	0.0338	0.0226	0.0809	0.0106	0.104	0.0015
2	rs13030741	24704760	0.89	0.491600132839596	0.84	0.397589870063919	0.227112130695896	0.50873068719222	0.0181	0.0155	0.0169	0.0025	0.1738	0.0019	0.0022	0.071	0.0015	0.0986	0.1165	0.0375	0.0017	0.1212	0.016	0.0028	0.0026	0.0019	7e-04	0.041	0.0329	0.0225	0.081	0.0106	0.1041	0.0015
2	rs77568423	24711256	0.89	0.491600132839596	0.84	0.397589870063919	0.225024608825048	0.509694432018193	0.0181	0.0155	0.0169	0.0025	0.1738	0.0019	0.0022	0.071	0.0015	0.0986	0.1166	0.0374	0.0017	0.1212	0.016	0.0028	0.0026	0.0019	7e-04	0.0411	0.0329	0.0225	0.081	0.0106	0.1041	0.0015
2	rs55807698	24712627	0.89	0.491600132839596	0.84	0.397589870063919	0.2259835353307	0.513278090078321	0.0181	0.0155	0.0169	0.0025	0.1738	0.0019	0.0022	0.071	0.0015	0.0986	0.1166	0.0374	0.0017	0.1212	0.016	0.0028	0.0026	0.0019	7e-04	0.0411	0.0329	0.0225	0.081	0.0106	0.1042	0.0015
2	rs72803265	24724907	0.89	0.491600132839596	0.84	0.397589870063919	0.222823561103479	0.515762793686857	0.0181	0.0155	0.0169	0.0025	0.1738	0.0019	0.0022	0.071	0.0015	0.0988	0.1167	0.0374	0.0016	0.1211	0.016	0.0028	0.0025	0.0019	7e-04	0.0411	0.0327	0.0225	0.081	0.0106	0.1042	0.0015
2	rs62140840	24729639	0.89	0.491600132839596	0.84	0.397589870063919	0.226275833515789	0.515348466308232	0.0185	0.0155	0.0169	0.0025	0.1738	0.0019	0.0022	0.0711	0.0015	0.0988	0.1168	0.0374	0.0016	0.1208	0.016	0.0028	0.0025	0.0019	7e-04	0.0411	0.0326	0.0225	0.081	0.0107	0.1043	0.0014
2	rs13026410	24736304	0.89	0.491600132839596	0.84	0.397589870063919	0.226986576617726	0.518665431578416	0.0185	0.0155	0.0169	0.0025	0.1738	0.0019	0.0022	0.0711	0.0015	0.0988	0.1168	0.0374	0.0016	0.1208	0.016	0.0028	0.0025	0.0019	7e-04	0.0412	0.0326	0.0225	0.081	0.0107	0.1043	0.0014
2	rs17046375	24751739	0.89	0.491600132839596	0.85	0.356744695657816	0.227782405086979	0.520741250724845	0.0185	0.0154	0.0169	0.0025	0.1739	0.0019	0.0022	0.0711	0.0015	0.0988	0.1168	0.0374	0.0016	0.1208	0.016	0.0028	0.0025	0.0019	7e-04	0.0412	0.0326	0.0225	0.081	0.0107	0.1043	0.0014
2	rs116708799	24763007	0.89	0.491600132839596	0.85	0.356744695657816	0.227782405086979	0.517006279048997	0.0185	0.0154	0.0169	0.0025	0.1739	0.0019	0.0022	0.0711	0.0015	0.0988	0.1168	0.0374	0.0016	0.1208	0.016	0.0028	0.0025	0.0019	7e-04	0.0412	0.0325	0.0225	0.0809	0.0108	0.1043	0.0014
2	rs12474894	24799847	0.89	0.491600132839596	0.85	0.356744695657816	0.231869466577999	0.538259584883026	0.0186	0.0154	0.0169	0.0025	0.1739	0.0019	0.0023	0.071	0.0015	0.0988	0.1168	0.0373	0.0016	0.1208	0.016	0.0028	0.0026	0.0019	7e-04	0.0412	0.0325	0.0225	0.0809	0.0108	0.1044	0.0014
2	rs111231066	24801608	0.89	0.491600132839596	0.85	0.356744695657816	0.2314885555718	0.538957726935026	0.0186	0.0154	0.0169	0.0025	0.1739	0.0019	0.0023	0.071	0.0015	0.0988	0.1168	0.0374	0.0016	0.1208	0.016	0.0028	0.0026	0.0019	7e-04	0.0412	0.0325	0.0225	0.0809	0.0108	0.1044	0.0014
2	rs116111570	24804233	0.89	0.491600132839596	0.85	0.356744695657816	0.230854476036216	0.539935502754206	0.0186	0.0154	0.0169	0.0025	0.1739	0.0019	0.0023	0.071	0.0015	0.0988	0.1168	0.0373	0.0016	0.1208	0.0159	0.0028	0.0026	0.0019	7e-04	0.0412	0.0325	0.0225	0.0809	0.0108	0.1044	0.0014
2	rs56135437	24815709	0.89	0.491600132839596	0.85	0.356744695657816	0.232165970890978	0.529621368450013	0.0186	0.0154	0.0169	0.0025	0.1739	0.0019	0.0023	0.071	0.0015	0.0988	0.1169	0.0373	0.0016	0.1208	0.0159	0.0028	0.0026	0.0019	7e-04	0.0412	0.0324	0.0225	0.0809	0.0108	0.1044	0.0014
2	rs4665705	24822475	0.89	0.491600132839596	0.85	0.356744695657816	0.234162227446173	0.532961065409892	0.0186	0.0154	0.0169	0.0025	0.1739	0.0019	0.0023	0.071	0.0015	0.0988	0.1169	0.0374	0.0016	0.1208	0.0159	0.0028	0.0026	0.0019	7e-04	0.0412	0.0324	0.0225	0.0809	0.0108	0.1045	0.0014
2	rs76623725	24823962	0.89	0.491600132839596	0.85	0.356744695657816	0.233864312370734	0.532682557534753	0.0186	0.0154	0.0169	0.0025	0.1739	0.0019	0.0023	0.071	0.0015	0.0988	0.1169	0.0374	0.0016	0.1208	0.0159	0.0028	0.0026	0.0019	7e-04	0.0412	0.0324	0.0225	0.0809	0.0108	0.1045	0.0014
2	rs12614609	24842317	0.89	0.491600132839596	0.85	0.356744695657816	0.230179188510995	0.551141102077706	0.0186	0.0154	0.0169	0.0026	0.1739	0.002	0.0023	0.0709	0.0015	0.0988	0.1169	0.0374	0.0016	0.1207	0.0159	0.0028	0.0026	0.0019	7e-04	0.0412	0.0323	0.0224	0.0808	0.0109	0.1045	0.0014
2	rs13026288	24846981	0.89	0.491600132839596	0.85	0.356744695657816	0.227405240494929	0.550439091075101	0.0186	0.0154	0.0169	0.0026	0.1739	0.0019	0.0023	0.0709	0.0015	0.0988	0.117	0.0374	0.0016	0.1207	0.0159	0.0028	0.0026	0.0019	7e-04	0.0412	0.0323	0.0224	0.0808	0.0109	0.1045	0.0014
2	rs116084364	24855602	0.89	0.491600132839596	0.85	0.356744695657816	0.21931878746795	0.523234979390646	0.0186	0.0154	0.0169	0.0026	0.1739	0.0019	0.0023	0.0709	0.0015	0.0988	0.117	0.0374	0.0016	0.1207	0.0159	0.0028	0.0026	0.0019	7e-04	0.0412	0.0323	0.0224	0.0808	0.0109	0.1045	0.0014
2	rs7561414	24879449	0.89	0.491600132839596	0.85	0.356744695657816	0.211999510017349	0.537980390952681	0.0187	0.0154	0.0168	0.0025	0.174	0.0019	0.0023	0.0709	0.0014	0.0989	0.117	0.0374	0.0016	0.1209	0.016	0.0028	0.0025	0.0017	7e-04	0.0411	0.0321	0.0225	0.0809	0.011	0.1046	0.0014
2	rs17046446	24881666	0.89	0.491600132839596	0.85	0.356744695657816	0.21264446517458	0.537561667490423	0.0187	0.0154	0.0168	0.0025	0.174	0.0019	0.0023	0.0709	0.0014	0.0989	0.117	0.0374	0.0015	0.1209	0.0161	0.0028	0.0025	0.0017	7e-04	0.0411	0.032	0.0225	0.0809	0.011	0.1046	0.0014
2	rs55857736	24916987	0.89	0.491600132839596	0.85	0.356744695657816	0.209790885269387	0.530594905762855	0.0187	0.0154	0.0169	0.0025	0.1741	0.0019	0.0022	0.0708	0.0014	0.099	0.1169	0.0374	0.0015	0.1209	0.0162	0.0028	0.0025	0.0017	7e-04	0.0411	0.0319	0.0225	0.0808	0.011	0.1046	0.0013
2	rs12986721	24921802	0.89	0.491600132839596	0.85	0.356744695657816	0.224358869777374	0.547212681962653	0.0187	0.0154	0.0169	0.0025	0.1741	0.0019	0.0022	0.0708	0.0014	0.099	0.1169	0.0374	0.0015	0.1209	0.0162	0.0028	0.0025	0.0017	7e-04	0.0411	0.0319	0.0225	0.0809	0.0111	0.1046	0.0014
2	rs17792419	24925206	0.89	0.491600132839596	0.85	0.356744695657816	0.219811695805525	0.54385099057193	0.0188	0.0154	0.0169	0.0025	0.1741	0.0019	0.0022	0.0708	0.0014	0.0991	0.1169	0.0375	0.0015	0.1209	0.0162	0.0028	0.0025	0.0017	7e-04	0.0411	0.0318	0.0225	0.0808	0.0111	0.1046	0.0013
2	rs55781300	24925731	0.89	0.491600132839596	0.85	0.356744695657816	0.219647324218262	0.544270922024959	0.0188	0.0154	0.0169	0.0025	0.1741	0.0019	0.0022	0.0708	0.0014	0.0991	0.1169	0.0375	0.0015	0.1209	0.0162	0.0028	0.0024	0.0017	7e-04	0.0411	0.0318	0.0225	0.0808	0.0111	0.1046	0.0013
2	rs55893108	24931522	0.89	0.491600132839596	0.85	0.356744695657816	0.220593400428625	0.529065261858907	0.0188	0.0154	0.0168	0.0025	0.1741	0.0019	0.0022	0.0708	0.0014	0.099	0.1169	0.0375	0.0015	0.1209	0.0162	0.0028	0.0025	0.0017	7e-04	0.0411	0.0318	0.0225	0.0808	0.0111	0.1046	0.0014
2	rs55852859	24934433	0.89	0.491600132839596	0.85	0.356744695657816	0.218703522950262	0.524760394299697	0.0188	0.0154	0.0168	0.0025	0.1741	0.0019	0.0022	0.0708	0.0014	0.099	0.1169	0.0375	0.0015	0.1209	0.0162	0.0028	0.0025	0.0017	7e-04	0.0411	0.0318	0.0225	0.0808	0.0111	0.1046	0.0014
2	rs1439963	24949012	0.89	0.491600132839596	0.85	0.356744695657816	0.210391945347553	0.51908042862208	0.0188	0.0154	0.0169	0.0025	0.174	0.0019	0.0022	0.0708	0.0014	0.0992	0.1169	0.0376	0.0015	0.121	0.0163	0.0029	0.0025	0.0017	7e-04	0.041	0.0316	0.0226	0.0807	0.0111	0.1045	0.0013
2	rs72797924	24949668	0.89	0.491600132839596	0.85	0.356744695657816	0.20875134385273	0.519218779517228	0.0188	0.0154	0.0169	0.0025	0.174	0.0019	0.0022	0.0708	0.0014	0.0992	0.1169	0.0376	0.0015	0.121	0.0163	0.0029	0.0025	0.0017	7e-04	0.041	0.0316	0.0226	0.0807	0.0111	0.1045	0.0013
2	rs12999951	24963011	0.89	0.491600132839596	0.85	0.356744695657816	0.206641298651142	0.527258924046138	0.0188	0.0154	0.0169	0.0025	0.174	0.0019	0.0022	0.0708	0.0014	0.0992	0.1169	0.0376	0.0015	0.1211	0.0163	0.0029	0.0025	0.0017	7e-04	0.0409	0.0315	0.0226	0.0806	0.0111	0.1045	0.0013
2	rs6761875	24972217	0.89	0.491600132839596	0.85	0.356744695657816	0.20847196491404	0.531847251604536	0.0189	0.0154	0.0169	0.0025	0.1741	0.0019	0.0022	0.0709	0.0014	0.0992	0.1169	0.0377	0.0015	0.1211	0.0163	0.0029	0.0025	0.0017	7e-04	0.0409	0.0315	0.0226	0.0806	0.0112	0.1045	0.0013
2	rs1804645	24974958	0.89	0.491600132839596	0.85	0.356744695657816	0.208272537784572	0.532682557534753	0.0189	0.0154	0.0169	0.0025	0.1741	0.0019	0.0022	0.0709	0.0014	0.0992	0.117	0.0377	0.0015	0.1211	0.0163	0.0029	0.0025	0.0017	7e-04	0.0409	0.0315	0.0226	0.0806	0.0112	0.1045	0.0013
2	rs12612839	24985719	0.89	0.491600132839596	0.85	0.356744695657816	0.208312414593265	0.537422110993314	0.0189	0.0154	0.0169	0.0025	0.1741	0.0019	0.0022	0.0709	0.0014	0.0993	0.117	0.0377	0.0015	0.121	0.0163	0.0029	0.0025	0.0017	7e-04	0.0409	0.0315	0.0226	0.0806	0.0111	0.1045	0.0013
2	rs55952685	24994668	0.89	0.491600132839596	0.84	0.397589870063919	0.205729385059978	0.537422110993314	0.0189	0.0154	0.0169	0.0025	0.1741	0.0019	0.0022	0.0709	0.0014	0.0993	0.1171	0.0377	0.0015	0.121	0.0162	0.0029	0.0025	0.0018	7e-04	0.0409	0.0315	0.0226	0.0806	0.0111	0.1046	0.0013
2	rs55774447	24995047	0.89	0.491600132839596	0.84	0.397589870063919	0.205650195975533	0.53770123298404	0.0189	0.0154	0.0169	0.0025	0.1741	0.0019	0.0022	0.0709	0.0014	0.0993	0.1171	0.0377	0.0015	0.121	0.0162	0.0029	0.0025	0.0018	7e-04	0.0409	0.0315	0.0226	0.0806	0.0111	0.1046	0.0013
2	rs62140560	25008278	0.89	0.491600132839596	0.84	0.397589870063919	0.204503891766944	0.547352863354376	0.0189	0.0154	0.0169	0.0025	0.1741	0.0019	0.0022	0.0709	0.0014	0.0993	0.1172	0.0377	0.0015	0.1208	0.0162	0.0029	0.0024	0.0017	7e-04	0.0409	0.0315	0.0226	0.0806	0.0111	0.1046	0.0013
2	rs6747447	25014288	0.89	0.491600132839596	0.84	0.397589870063919	0.183413382703717	0.505979680037413	0.0189	0.0154	0.0169	0.0026	0.1742	0.0019	0.0023	0.0711	0.0014	0.0992	0.1175	0.0379	0.0014	0.1214	0.0157	0.003	0.0024	0.0017	8e-04	0.0406	0.0309	0.0228	0.0804	0.0112	0.1042	0.0012
2	rs56336001	25014607	0.89	0.491600132839596	0.84	0.397589870063919	0.186543986692467	0.515762793686857	0.0189	0.0154	0.0169	0.0026	0.1742	0.0019	0.0023	0.0711	0.0014	0.0992	0.1175	0.0379	0.0014	0.1214	0.0157	0.003	0.0024	0.0017	8e-04	0.0406	0.0309	0.0228	0.0804	0.0112	0.1042	0.0012
2	rs6545729	25014764	0.89	0.491600132839596	0.84	0.397589870063919	0.188647977371912	0.526981163033203	0.0189	0.0154	0.0169	0.0026	0.1742	0.0019	0.0023	0.0711	0.0014	0.0992	0.1175	0.0379	0.0014	0.1214	0.0157	0.003	0.0024	0.0017	8e-04	0.0406	0.0309	0.0228	0.0804	0.0112	0.1042	0.0012
2	rs1550116	25022598	0.89	0.491600132839596	0.82	0.488512084344485	0.169596219325132	0.537980390952681	0.0188	0.0153	0.0169	0.0026	0.1742	0.0019	0.0023	0.0711	0.0013	0.0993	0.1174	0.0378	0.0014	0.122	0.0157	0.0029	0.0024	0.0017	7e-04	0.0406	0.0309	0.0228	0.0804	0.0112	0.1042	0.0012
2	rs4665724	25029841	0.89	0.491600132839596	0.82	0.488512084344485	0.160080857280547	0.546792190944235	0.0188	0.0153	0.0169	0.0026	0.1743	0.0019	0.0023	0.0711	0.0012	0.0994	0.1174	0.0378	0.0013	0.1224	0.0157	0.0029	0.0024	0.0016	7e-04	0.0406	0.0308	0.0228	0.0804	0.0112	0.1042	0.0011
2	rs76114856	25030301	0.89	0.491600132839596	0.82	0.488512084344485	0.159943825955486	0.548474633143333	0.0188	0.0153	0.0169	0.0026	0.1743	0.0019	0.0023	0.0711	0.0012	0.0994	0.1174	0.0378	0.0013	0.1224	0.0157	0.0029	0.0024	0.0016	7e-04	0.0406	0.0308	0.0228	0.0804	0.0112	0.1042	0.0011
2	rs77872657	25035709	0.89	0.491600132839596	0.8	0.592267592767429	0.154619773588765	0.54231192807685	0.0188	0.0152	0.0169	0.0026	0.1743	0.002	0.0023	0.0711	0.0011	0.0994	0.1174	0.0378	0.0013	0.1225	0.0157	0.0029	0.0024	0.0016	7e-04	0.0406	0.0308	0.0228	0.0804	0.0112	0.1042	0.0011
2	rs115777501	25041186	0.89	0.491600132839596	0.8	0.592267592767429	0.142172258425838	0.549456645860073	0.0187	0.0152	0.0169	0.0026	0.1743	0.002	0.0023	0.0711	0.001	0.0994	0.1174	0.0378	0.0013	0.1231	0.0157	0.0029	0.0024	0.0016	7e-04	0.0406	0.0308	0.0228	0.0804	0.0112	0.1042	0.001
2	rs4665273	25046355	0.89	0.491600132839596	0.8	0.592267592767429	0.132384365006797	0.55676509211572	0.0185	0.015	0.0169	0.0026	0.1743	0.002	0.0023	0.071	8e-04	0.0995	0.1173	0.0378	0.0012	0.1241	0.0157	0.0029	0.0024	0.0015	6e-04	0.0405	0.0309	0.0228	0.0803	0.0111	0.1041	9e-04
2	rs934610	25047910	0.89	0.491600132839596	0.8	0.592267592767429	0.130161754750698	0.555639173350872	0.0185	0.015	0.0169	0.0026	0.1743	0.002	0.0023	0.071	8e-04	0.0994	0.1173	0.0377	0.0012	0.1241	0.0158	0.0028	0.0024	0.0015	6e-04	0.0405	0.0309	0.0228	0.0803	0.0111	0.1043	9e-04
2	rs114992737	25048167	0.89	0.491600132839596	0.8	0.592267592767429	0.128442082436539	0.546511907915759	0.0185	0.015	0.0169	0.0026	0.1743	0.002	0.0023	0.071	8e-04	0.0994	0.1173	0.0377	0.0012	0.1242	0.0158	0.0028	0.0024	0.0015	6e-04	0.0405	0.0309	0.0228	0.0803	0.0111	0.1043	9e-04
2	rs2278484	25057094	0.89	0.491600132839596	0.8	0.592267592767429	0.121759730714265	0.556624321713013	0.0183	0.0149	0.0169	0.0026	0.1744	0.0018	0.0022	0.0711	6e-04	0.0991	0.1178	0.0377	0.0011	0.1248	0.0159	0.0026	0.0024	0.0015	6e-04	0.0404	0.031	0.0229	0.0804	0.0112	0.1042	7e-04
2	rs34842915	25062591	0.89	0.491600132839596	0.8	0.592267592767429	0.118099672891006	0.556624321713013	0.0182	0.0149	0.017	0.0025	0.1744	0.0017	0.0022	0.0713	6e-04	0.0988	0.1183	0.0377	0.0011	0.1248	0.016	0.0024	0.0023	0.0015	5e-04	0.0403	0.031	0.0229	0.0805	0.0113	0.1042	6e-04
2	rs2241759	25064193	0.89	0.491600132839596	0.8	0.592267592767429	0.118213909537086	0.5619797142205	0.0182	0.0149	0.017	0.0025	0.1743	0.0017	0.0022	0.0713	6e-04	0.0988	0.1185	0.0377	0.0011	0.1248	0.0161	0.0023	0.0023	0.0015	5e-04	0.0403	0.031	0.0229	0.0805	0.0113	0.1041	6e-04
2	rs76087690	25065799	0.89	0.491600132839596	0.8	0.592267592767429	0.111975878492236	0.544830955218576	0.0182	0.0149	0.017	0.0025	0.1742	0.0017	0.0022	0.0714	6e-04	0.0988	0.1183	0.0378	0.0011	0.1249	0.0161	0.0022	0.0023	0.0014	5e-04	0.0402	0.031	0.023	0.0806	0.0113	0.1041	6e-04
2	rs56207248	25065986	0.89	0.491600132839596	0.8	0.592267592767429	0.11183777249577	0.545671271727352	0.0182	0.015	0.017	0.0025	0.1742	0.0017	0.0022	0.0714	6e-04	0.0988	0.1183	0.0378	0.0011	0.125	0.0161	0.0022	0.0023	0.0014	5e-04	0.0402	0.031	0.023	0.0806	0.0113	0.1042	6e-04
2	rs112313955	25070842	0.89	0.491600132839596	0.8	0.592267592767429	0.108040445019331	0.576132290499847	0.018	0.015	0.017	0.0025	0.1743	0.0017	0.0022	0.0714	6e-04	0.0986	0.1184	0.0378	0.0011	0.1249	0.0161	0.0022	0.0023	0.0014	5e-04	0.0401	0.0309	0.0231	0.0807	0.0114	0.1041	6e-04
2	rs11678026	25074086	0.89	0.491600132839596	0.8	0.592267592767429	0.103664165458214	0.577126162637676	0.0179	0.015	0.017	0.0026	0.174	0.0017	0.0022	0.0716	6e-04	0.0983	0.1188	0.0379	0.0012	0.1249	0.0161	0.0022	0.0023	0.0014	4e-04	0.0398	0.0309	0.0234	0.0809	0.0115	0.1039	6e-04
2	rs71439148	25077569	0.89	0.491600132839596	0.8	0.592267592767429	0.0939042165235746	0.574003962003608	0.0177	0.0151	0.0168	0.0025	0.1742	0.0017	0.0021	0.0721	5e-04	0.0972	0.1192	0.0382	0.0014	0.1245	0.0162	0.0021	0.0021	0.0014	4e-04	0.039	0.0307	0.024	0.0813	0.0115	0.1042	6e-04
2	rs7576788	25083310	0.89	0.491600132839596	0.8	0.592267592767429	0.100972988061145	0.606700891195859	0.0177	0.0152	0.0168	0.0025	0.1742	0.0016	0.0021	0.0722	5e-04	0.0971	0.1192	0.0382	0.0014	0.1245	0.0163	0.002	0.0021	0.0014	4e-04	0.0389	0.0307	0.0241	0.0814	0.0115	0.1042	6e-04
2	rs77966954	25093755	0.88	0.538208189821859	0.8	0.592267592767429	0.0932371877750506	0.591512100163175	0.0177	0.0152	0.0167	0.0025	0.1743	0.0016	0.0021	0.0719	5e-04	0.0971	0.1195	0.0382	0.0014	0.1241	0.0165	0.002	0.0021	0.0014	4e-04	0.0388	0.0306	0.0242	0.0814	0.0116	0.1043	6e-04
2	rs1865687	25112885	0.89	0.491600132839596	0.8	0.592267592767429	0.0833597266380203	0.582955709758999	0.0177	0.0152	0.0164	0.0025	0.1743	0.0016	0.0022	0.072	5e-04	0.0969	0.1201	0.0382	0.0016	0.1239	0.0169	0.002	0.0021	0.0013	4e-04	0.0387	0.0305	0.0243	0.0812	0.0117	0.1044	6e-04
2	rs6545808	25124388	0.88	0.538208189821859	0.8	0.592267592767429	0.0827870443784986	0.587515390318562	0.0177	0.0152	0.0163	0.0025	0.1743	0.0016	0.0022	0.072	5e-04	0.0969	0.1201	0.0382	0.0016	0.1239	0.0169	0.002	0.0021	0.0013	3e-04	0.0387	0.0304	0.0243	0.0812	0.0117	0.1044	6e-04
2	rs11683266	25126467	0.88	0.538208189821859	0.8	0.592267592767429	0.0856990991584789	0.595515291962389	0.0177	0.0152	0.0163	0.0025	0.1742	0.0016	0.0022	0.072	5e-04	0.0968	0.1201	0.0383	0.0017	0.124	0.0169	0.002	0.0021	0.0013	3e-04	0.0387	0.0304	0.0244	0.0811	0.0117	0.1044	6e-04
2	rs115580702	25126911	0.88	0.538208189821859	0.8	0.592267592767429	0.0858159835823502	0.582813357641291	0.0177	0.0152	0.0163	0.0025	0.1742	0.0016	0.0022	0.072	5e-04	0.0968	0.1201	0.0384	0.0017	0.124	0.0169	0.002	0.0021	0.0013	3e-04	0.0386	0.0304	0.0244	0.0811	0.0117	0.1044	6e-04
2	rs36029941	25127801	0.88	0.538208189821859	0.8	0.592267592767429	0.0864724122261341	0.580679082288715	0.0177	0.0152	0.0163	0.0025	0.1742	0.0016	0.0022	0.072	5e-04	0.0968	0.1201	0.0384	0.0017	0.124	0.0169	0.002	0.0021	0.0013	3e-04	0.0386	0.0304	0.0244	0.0811	0.0117	0.1044	6e-04
2	rs6545814	25131316	0.88	0.538208189821859	0.8	0.592267592767429	0.0862845362431465	0.580536864442504	0.0177	0.0152	0.0163	0.0025	0.1742	0.0016	0.0022	0.072	5e-04	0.0968	0.1201	0.0384	0.0017	0.124	0.0169	0.002	0.0021	0.0013	3e-04	0.0386	0.0304	0.0244	0.0811	0.0117	0.1044	6e-04
2	rs11677299	25133884	0.88	0.538208189821859	0.79	0.649136622646432	0.0833826864308406	0.583098070253111	0.0177	0.0152	0.0163	0.0025	0.1742	0.0016	0.0022	0.072	5e-04	0.0968	0.1202	0.0383	0.0017	0.124	0.0169	0.002	0.0021	0.0013	3e-04	0.0386	0.0304	0.0245	0.0811	0.0117	0.1044	6e-04
2	rs61732745	25141434	0.89	0.491600132839596	0.78	0.709419594942363	0.0824446458680706	0.635895261287696	0.0177	0.0152	0.0162	0.0025	0.1741	0.0016	0.0021	0.072	5e-04	0.0967	0.1204	0.0382	0.0018	0.1239	0.0168	0.002	0.0021	0.0013	4e-04	0.0383	0.0304	0.0246	0.0813	0.0119	0.1047	6e-04
2	rs11676272	25141538	0.89	0.491600132839596	0.78	0.709419594942363	0.0825130529601634	0.636331255207247	0.0177	0.0152	0.0162	0.0025	0.1741	0.0016	0.0021	0.072	5e-04	0.0967	0.1204	0.0382	0.0018	0.1239	0.0169	0.002	0.0021	0.0013	4e-04	0.0383	0.0304	0.0246	0.0813	0.0119	0.1047	6e-04
2	rs77917279	25157762	0.89	0.491600132839596	0.78	0.709419594942363	0.0788930423661574	0.662470040749054	0.0176	0.0149	0.0159	0.0023	0.1739	0.0014	0.002	0.0721	5e-04	0.0954	0.1211	0.0379	0.0018	0.1249	0.0169	0.0019	0.002	0.0013	3e-04	0.038	0.0303	0.0254	0.0813	0.0119	0.1052	6e-04
2	rs713586	25158008	0.89	0.491600132839596	0.78	0.709419594942363	0.0790704623239666	0.668785100625451	0.0176	0.0149	0.0159	0.0023	0.1739	0.0014	0.002	0.0721	5e-04	0.0954	0.1211	0.0379	0.0018	0.1249	0.0169	0.0019	0.002	0.0013	3e-04	0.038	0.0303	0.0254	0.0813	0.0119	0.1052	6e-04
2	rs17046742	25165825	0.88	0.538208189821859	0.78	0.709419594942363	0.0694449326640147	0.630668781164366	0.0175	0.015	0.0157	0.0022	0.1735	0.0013	0.0019	0.0724	5e-04	0.0944	0.1219	0.0377	0.0019	0.1257	0.0169	0.0017	0.0019	0.0013	3e-04	0.0373	0.0302	0.026	0.0816	0.0119	0.1056	5e-04
2	rs77331528	25168756	0.88	0.538208189821859	0.78	0.709419594942363	0.0699152703974206	0.635459337038587	0.0175	0.015	0.0157	0.0021	0.1735	0.0013	0.0019	0.0724	5e-04	0.0944	0.1219	0.0377	0.0019	0.1257	0.0169	0.0017	0.0019	0.0013	3e-04	0.0373	0.0302	0.026	0.0816	0.0119	0.1056	5e-04
2	rs74654316	25169312	0.88	0.538208189821859	0.78	0.709419594942363	0.0699152703974206	0.635749945461327	0.0175	0.015	0.0157	0.0021	0.1735	0.0013	0.0019	0.0724	5e-04	0.0944	0.1219	0.0377	0.0019	0.1257	0.0169	0.0017	0.0019	0.0013	3e-04	0.0373	0.0302	0.026	0.0816	0.0119	0.1056	5e-04
2	rs4665736	25187599	0.88	0.538208189821859	0.78	0.709419594942363	0.0719843262283667	0.638657730954377	0.0175	0.015	0.0157	0.0021	0.1733	0.0013	0.0019	0.0724	5e-04	0.0947	0.1219	0.0377	0.0019	0.1257	0.0169	0.0017	0.0019	0.0013	3e-04	0.0371	0.0302	0.026	0.0816	0.0119	0.1057	5e-04
2	rs116789887	25191843	0.88	0.538208189821859	0.78	0.709419594942363	0.0715881831203257	0.639530668595776	0.0175	0.015	0.0157	0.0022	0.1733	0.0013	0.0019	0.0724	5e-04	0.0947	0.122	0.0377	0.002	0.1258	0.0169	0.0017	0.0019	0.0013	3e-04	0.037	0.0302	0.026	0.0817	0.0119	0.1057	5e-04
2	rs56784950	25192908	0.88	0.538208189821859	0.78	0.709419594942363	0.0716089973526232	0.646232374718404	0.0175	0.015	0.0157	0.0021	0.1734	0.0013	0.0019	0.0724	5e-04	0.0947	0.122	0.0377	0.002	0.1258	0.0168	0.0017	0.0019	0.0013	3e-04	0.037	0.0302	0.026	0.0817	0.0119	0.1057	5e-04
2	rs7593864	25194741	0.89	0.491600132839596	0.78	0.709419594942363	0.0739438718856776	0.652073068846654	0.0175	0.015	0.0157	0.0021	0.1736	0.0012	0.0019	0.0724	5e-04	0.0947	0.1222	0.0377	0.0019	0.126	0.0169	0.0017	0.0019	0.0013	3e-04	0.037	0.0302	0.0256	0.0818	0.0119	0.1056	5e-04
2	rs72805445	25198566	0.89	0.491600132839596	0.78	0.709419594942363	0.0749043134603323	0.663497137935561	0.0175	0.015	0.0157	0.0021	0.1736	0.0012	0.0019	0.0723	4e-04	0.0947	0.1223	0.0377	0.0019	0.126	0.0169	0.0017	0.0019	0.0013	3e-04	0.0369	0.0302	0.0257	0.0818	0.0119	0.1057	5e-04
2	rs963948	25208286	0.89	0.491600132839596	0.78	0.709419594942363	0.0754844320576057	0.66129666258724	0.0175	0.015	0.0157	0.0021	0.1736	0.0012	0.0019	0.0722	4e-04	0.0947	0.1225	0.0376	0.0019	0.1261	0.0169	0.0017	0.0019	0.0013	3e-04	0.0368	0.0302	0.0256	0.0819	0.0118	0.1057	4e-04
2	rs6744149	25236694	0.88	0.538208189821859	0.78	0.709419594942363	0.0769583084765638	0.645940659488987	0.0175	0.015	0.0157	0.0022	0.1736	0.0012	0.0019	0.072	4e-04	0.0945	0.1227	0.0375	0.002	0.1263	0.0169	0.0017	0.0018	0.0012	3e-04	0.0367	0.0302	0.0255	0.0819	0.0117	0.1061	5e-04
2	rs12466350	25239969	0.88	0.538208189821859	0.78	0.709419594942363	0.0766098584776325	0.618368732683002	0.0175	0.015	0.0157	0.0022	0.1735	0.0012	0.0019	0.0719	4e-04	0.0945	0.1229	0.0374	0.002	0.1264	0.0168	0.0017	0.0018	0.0012	3e-04	0.0366	0.0302	0.0255	0.082	0.0117	0.1064	5e-04
2	rs79283404	25250451	0.89	0.491600132839596	0.78	0.709419594942363	0.0718799403229598	0.589370196983675	0.0175	0.015	0.0157	0.0021	0.1736	0.0012	0.0019	0.072	4e-04	0.0946	0.1229	0.0374	0.002	0.1264	0.0168	0.0017	0.0018	0.0012	3e-04	0.0361	0.0302	0.0255	0.0821	0.0116	0.1066	5e-04
2	rs10169985	25256520	0.89	0.491600132839596	0.78	0.709419594942363	0.0737315291351712	0.611736099676105	0.0175	0.0151	0.0157	0.0021	0.1736	0.0012	0.0019	0.072	4e-04	0.0946	0.123	0.0374	0.002	0.1264	0.0169	0.0017	0.0018	0.0012	3e-04	0.0357	0.0302	0.0255	0.0821	0.0116	0.1067	5e-04
2	rs72807652	25262220	0.89	0.491600132839596	0.78	0.709419594942363	0.07589439896947	0.622558822696957	0.0175	0.0151	0.0157	0.0021	0.1736	0.0012	0.0019	0.072	4e-04	0.0947	0.123	0.0374	0.002	0.1264	0.0169	0.0017	0.0018	0.0012	3e-04	0.0354	0.0303	0.0255	0.0822	0.0116	0.1068	5e-04
2	rs6733301	25276284	0.89	0.491600132839596	0.78	0.709419594942363	0.0783843866350518	0.598665178690233	0.0175	0.0151	0.0157	0.002	0.1737	0.0012	0.0019	0.072	4e-04	0.0948	0.1231	0.0375	0.0021	0.1264	0.0169	0.0016	0.0017	0.0012	3e-04	0.0347	0.0303	0.0255	0.0823	0.0116	0.107	5e-04
2	rs76056058	25279476	0.89	0.491600132839596	0.78	0.709419594942363	0.0785831738101512	0.602392874208329	0.0175	0.0151	0.0157	0.002	0.1737	0.0012	0.0019	0.072	4e-04	0.0949	0.1231	0.0375	0.0021	0.1264	0.0169	0.0016	0.0017	0.0013	3e-04	0.0344	0.0303	0.0256	0.0823	0.0115	0.1071	5e-04
2	rs77191780	25301557	0.89	0.491600132839596	0.78	0.709419594942363	0.0944747915805051	0.531290562561361	0.0175	0.0153	0.0157	0.0018	0.1736	0.0011	0.0018	0.0722	5e-04	0.0953	0.1232	0.0375	0.0022	0.1262	0.0169	0.0016	0.0017	0.0014	3e-04	0.0321	0.0308	0.0261	0.0825	0.0114	0.1079	5e-04
2	rs478222	25301755	0.89	0.491600132839596	0.78	0.709419594942363	0.0964260145097491	0.548895442733835	0.0175	0.0153	0.0157	0.0018	0.1736	0.0011	0.0018	0.0722	5e-04	0.0953	0.1232	0.0375	0.0022	0.1262	0.0169	0.0016	0.0017	0.0014	3e-04	0.0321	0.0308	0.0261	0.0825	0.0114	0.1079	5e-04
2	rs67101835	25302201	0.89	0.491600132839596	0.78	0.709419594942363	0.0959986095130086	0.541333086962644	0.0175	0.0153	0.0157	0.0018	0.1736	0.0011	0.0018	0.0722	5e-04	0.0953	0.1232	0.0375	0.0022	0.1262	0.0169	0.0016	0.0017	0.0014	4e-04	0.0321	0.0308	0.0261	0.0825	0.0114	0.1079	5e-04
2	rs76358544	25313791	0.89	0.491600132839596	0.78	0.709419594942363	0.095397244288798	0.545811355570386	0.0175	0.0153	0.0156	0.0018	0.1733	0.0011	0.0018	0.0723	5e-04	0.0953	0.1233	0.0376	0.0022	0.1262	0.0169	0.0016	0.0017	0.0014	4e-04	0.032	0.0309	0.0263	0.0824	0.0114	0.1079	5e-04
2	rs55780490	25320147	0.89	0.491600132839596	0.78	0.709419594942363	0.0967536587388282	0.555639173350872	0.0175	0.0153	0.0156	0.0018	0.1732	0.0011	0.0018	0.0723	5e-04	0.0953	0.1233	0.0376	0.0022	0.1262	0.0169	0.0016	0.0017	0.0014	4e-04	0.032	0.0309	0.0263	0.0824	0.0114	0.1079	5e-04
2	rs72850899	25321422	0.89	0.491600132839596	0.77	0.773176121721263	0.0968798616220483	0.558595900600393	0.0175	0.0153	0.0156	0.0018	0.1732	0.0011	0.0018	0.0723	5e-04	0.0953	0.1233	0.0376	0.0022	0.1262	0.0169	0.0016	0.0017	0.0014	4e-04	0.032	0.0309	0.0263	0.0824	0.0114	0.1079	5e-04
2	rs547534	25321732	0.89	0.491600132839596	0.77	0.773176121721263	0.0969051145929193	0.558736792973736	0.0175	0.0153	0.0156	0.0018	0.1732	0.0011	0.0018	0.0723	5e-04	0.0953	0.1233	0.0376	0.0022	0.1262	0.0169	0.0016	0.0017	0.0014	4e-04	0.032	0.0309	0.0263	0.0824	0.0114	0.1079	5e-04
2	rs12613265	25329898	0.89	0.491600132839596	0.78	0.709419594942363	0.0957728191250501	0.556905871243205	0.0175	0.0153	0.0156	0.0018	0.1731	0.0011	0.0018	0.0723	5e-04	0.0953	0.1233	0.0376	0.0022	0.1262	0.0169	0.0016	0.0016	0.0014	4e-04	0.032	0.0309	0.0263	0.0824	0.0114	0.1079	5e-04
2	rs2304572	25353279	0.89	0.491600132839596	0.78	0.709419594942363	0.0982749144392843	0.528787263283856	0.0175	0.0153	0.0157	0.0018	0.1733	0.0011	0.0018	0.0725	6e-04	0.0949	0.1234	0.0381	0.0023	0.1252	0.017	0.0015	0.0017	0.0015	5e-04	0.0319	0.0309	0.0267	0.0818	0.0113	0.108	6e-04
2	rs3731631	25359422	0.89	0.491600132839596	0.78	0.709419594942363	0.0999140132728872	0.533378895195939	0.0175	0.0153	0.0157	0.0018	0.1733	0.0011	0.0018	0.0725	6e-04	0.0949	0.1234	0.0381	0.0023	0.1252	0.017	0.0015	0.0017	0.0015	5e-04	0.0319	0.0309	0.0268	0.0818	0.0113	0.108	6e-04
2	rs13408745	25362684	0.89	0.491600132839596	0.78	0.709419594942363	0.098427859117452	0.516177204974942	0.0175	0.0153	0.0157	0.0018	0.1734	0.0011	0.0018	0.0725	6e-04	0.0949	0.1234	0.0381	0.0023	0.1252	0.017	0.0015	0.0017	0.0015	5e-04	0.0319	0.0309	0.0268	0.0817	0.0113	0.108	6e-04
2	rs6742181	25366249	0.89	0.491600132839596	0.78	0.709419594942363	0.098223965997167	0.514796160428951	0.0175	0.0153	0.0157	0.0018	0.1735	0.0011	0.0018	0.0725	6e-04	0.0949	0.1234	0.0381	0.0023	0.1251	0.017	0.0015	0.0017	0.0015	5e-04	0.0319	0.0308	0.0268	0.0817	0.0113	0.108	6e-04
2	rs13428823	25373298	0.89	0.491600132839596	0.78	0.709419594942363	0.096980898296594	0.513691997043079	0.0175	0.0153	0.0157	0.0018	0.1737	0.0011	0.0019	0.0724	6e-04	0.0949	0.1235	0.0381	0.0023	0.1251	0.017	0.0015	0.0017	0.0015	5e-04	0.0318	0.0308	0.0268	0.0816	0.0113	0.108	6e-04
2	rs45516700	25373365	0.89	0.491600132839596	0.78	0.709419594942363	0.0967032065026974	0.511072010681904	0.0175	0.0153	0.0157	0.0018	0.1737	0.0011	0.0019	0.0724	6e-04	0.0949	0.1235	0.0381	0.0023	0.1251	0.017	0.0015	0.0017	0.0015	5e-04	0.0318	0.0308	0.0268	0.0816	0.0113	0.108	6e-04
2	rs28932474	25383068	0.89	0.491600132839596	0.78	0.709419594942363	0.0881750105051441	0.468410690243539	0.0175	0.0153	0.0157	0.0018	0.1737	0.0012	0.002	0.0723	7e-04	0.0949	0.1237	0.0381	0.0023	0.1247	0.017	0.0015	0.0017	0.0016	5e-04	0.0317	0.0309	0.0269	0.0814	0.0113	0.1077	7e-04
2	rs6713532	25384833	0.89	0.491600132839596	0.78	0.709419594942363	0.0909868274939778	0.460880375432079	0.0175	0.0154	0.0157	0.0018	0.1737	0.0012	0.002	0.0723	7e-04	0.0949	0.1237	0.0381	0.0023	0.1246	0.017	0.0015	0.0017	0.0016	5e-04	0.0317	0.0311	0.0269	0.0814	0.0113	0.1076	7e-04
2	rs7565877	25386064	0.89	0.491600132839596	0.78	0.709419594942363	0.0905505978450878	0.473538627921663	0.0175	0.0154	0.0157	0.0018	0.1737	0.0012	0.002	0.0722	7e-04	0.0949	0.1237	0.0381	0.0023	0.1246	0.017	0.0015	0.0017	0.0016	5e-04	0.0317	0.0311	0.0269	0.0814	0.0113	0.1076	7e-04
2	rs7591899	25389159	0.89	0.491600132839596	0.78	0.709419594942363	0.0897783517967597	0.447380437998086	0.0175	0.0154	0.0157	0.0018	0.1737	0.0013	0.002	0.0721	7e-04	0.0948	0.1238	0.0381	0.0024	0.1246	0.0171	0.0015	0.0017	0.0016	6e-04	0.0316	0.0312	0.027	0.0813	0.0113	0.1074	7e-04
2	rs934778	25389224	0.89	0.491600132839596	0.8	0.592267592767429	0.089922828966783	0.448978836297276	0.0175	0.0154	0.0157	0.0018	0.1737	0.0013	0.002	0.0721	7e-04	0.0948	0.1238	0.0381	0.0024	0.1246	0.0171	0.0015	0.0017	0.0016	6e-04	0.0316	0.0312	0.027	0.0813	0.0113	0.1074	7e-04
2	rs77496905	25394290	0.89	0.491600132839596	0.81	0.53874877155386	0.0859329694809709	0.410783281547667	0.0174	0.0154	0.0155	0.0019	0.1735	0.0013	0.0021	0.072	8e-04	0.0948	0.1239	0.0381	0.0024	0.1247	0.0171	0.0016	0.0017	0.0016	6e-04	0.0315	0.0313	0.0271	0.0813	0.0113	0.1073	7e-04
2	rs2384090	25406190	0.89	0.491600132839596	0.81	0.53874877155386	0.0872265179050008	0.391393639915272	0.0174	0.0154	0.0152	0.0019	0.1733	0.0014	0.0023	0.0719	8e-04	0.0947	0.1242	0.0382	0.0024	0.1248	0.0171	0.0016	0.0017	0.0016	7e-04	0.0312	0.0314	0.0272	0.0811	0.0114	0.107	8e-04
2	rs75153038	25425031	0.89	0.491600132839596	0.81	0.53874877155386	0.0843737820307543	0.385371772584028	0.0173	0.0153	0.0154	0.0019	0.1726	0.0018	0.0024	0.0724	8e-04	0.0952	0.1244	0.0383	0.0026	0.1252	0.017	0.0017	0.0017	0.0016	7e-04	0.0307	0.0313	0.0271	0.0804	0.0115	0.1068	7e-04
2	rs66707897	25438335	0.89	0.491600132839596	0.81	0.53874877155386	0.0880560924913025	0.393063826291004	0.0173	0.0153	0.0154	0.0019	0.1725	0.0018	0.0024	0.0724	8e-04	0.0953	0.1245	0.0383	0.0026	0.1252	0.017	0.0017	0.0017	0.0016	7e-04	0.0306	0.0313	0.0271	0.0803	0.0115	0.1068	7e-04
2	rs75781902	25453050	0.89	0.491600132839596	0.81	0.53874877155386	0.0853723624312012	0.37100101106643	0.0173	0.0153	0.0155	0.0019	0.1724	0.0019	0.0025	0.0725	8e-04	0.0953	0.1245	0.0383	0.0026	0.1253	0.0169	0.0017	0.0017	0.0016	8e-04	0.0305	0.0312	0.0272	0.0802	0.0116	0.1067	7e-04
2	rs2304429	25458546	0.88	0.538208189821859	0.81	0.53874877155386	0.0920098583727754	0.345329538580049	0.0171	0.0153	0.0158	0.0019	0.1721	0.002	0.0026	0.0726	9e-04	0.0956	0.1247	0.0384	0.0027	0.1252	0.0168	0.0018	0.0018	0.0016	9e-04	0.0299	0.0311	0.0275	0.08	0.0114	0.1063	8e-04
2	rs79501006	25462988	0.88	0.538208189821859	0.81	0.53874877155386	0.0849766793108499	0.323110535645805	0.0169	0.0154	0.0166	0.0019	0.1714	0.0021	0.0027	0.0723	0.001	0.0956	0.1245	0.0386	0.0028	0.1256	0.0167	0.0019	0.0019	0.0016	9e-04	0.0298	0.031	0.0275	0.0798	0.0117	0.1057	0.001
2	rs2289195	25463483	0.88	0.538208189821859	0.81	0.53874877155386	0.0827641895691975	0.311984515203109	0.017	0.0154	0.0167	0.0019	0.1713	0.0021	0.0027	0.0723	0.001	0.0956	0.1246	0.0386	0.0028	0.1253	0.0166	0.0018	0.0019	0.0017	9e-04	0.0298	0.031	0.0275	0.0798	0.0118	0.1056	0.001
2	rs2276599	25469913	0.88	0.538208189821859	0.81	0.53874877155386	0.0800732276302045	0.317291270484632	0.0171	0.0154	0.0169	0.0019	0.1713	0.0021	0.0027	0.0723	0.0011	0.0955	0.1246	0.0385	0.0028	0.1252	0.0167	0.0019	0.0019	0.0017	9e-04	0.0297	0.031	0.0276	0.0798	0.0119	0.1054	0.0011
2	rs72810052	25478461	0.88	0.538208189821859	0.81	0.53874877155386	0.0734772397943387	0.282348958124428	0.017	0.0154	0.0168	0.0019	0.1712	0.0022	0.0027	0.0723	0.0011	0.0955	0.1246	0.0385	0.0029	0.1251	0.0166	0.0019	0.0019	0.0017	0.001	0.0296	0.0309	0.0276	0.0797	0.012	0.1054	0.0011
2	rs72810054	25483565	0.88	0.538208189821859	0.81	0.53874877155386	0.0680261831434473	0.281765454544118	0.0169	0.0154	0.0168	0.002	0.1712	0.0022	0.0028	0.0722	0.0011	0.0955	0.1248	0.0385	0.0029	0.1249	0.0167	0.002	0.0019	0.0017	0.001	0.0295	0.0309	0.0276	0.0795	0.0121	0.1055	0.0011
2	rs12991495	25486770	0.88	0.538208189821859	0.81	0.53874877155386	0.0636717977621171	0.260781864474684	0.0166	0.0156	0.0166	0.0021	0.1711	0.0026	0.0032	0.0718	0.0012	0.0954	0.1256	0.0382	0.0031	0.1239	0.0169	0.0023	0.0021	0.0019	0.0011	0.0289	0.0307	0.0277	0.0789	0.0125	0.1054	0.0012
2	rs6546044	25487656	0.87	0.587631181685492	0.81	0.53874877155386	0.0557168305741581	0.167522000082148	0.0152	0.0154	0.0172	0.0023	0.1708	0.0032	0.0037	0.0707	0.0014	0.0952	0.1273	0.038	0.0034	0.122	0.0172	0.0028	0.0027	0.0022	0.0013	0.0274	0.0301	0.0279	0.0787	0.0136	0.1058	0.0013
2	rs6546045	25487658	0.87	0.587631181685492	0.81	0.53874877155386	0.0573380274017898	0.169591640529067	0.0152	0.0154	0.0172	0.0023	0.1707	0.0032	0.0037	0.0707	0.0014	0.0952	0.1273	0.038	0.0034	0.122	0.0172	0.0028	0.0027	0.0022	0.0013	0.0274	0.0301	0.0279	0.0788	0.0136	0.1059	0.0013
2	rs77318651	25488193	0.86	0.639923359357885	0.81	0.53874877155386	0.0497999575847439	0.16722706395609	0.0147	0.0153	0.0177	0.0024	0.1706	0.0035	0.0039	0.0703	0.0015	0.0941	0.1293	0.0379	0.0035	0.121	0.0174	0.003	0.0028	0.0024	0.0014	0.0265	0.0295	0.0282	0.078	0.0142	0.1061	0.0012
2	rs7586294	25491016	0.86	0.639923359357885	0.81	0.53874877155386	0.059247264484967	0.105597853567557	0.014	0.0151	0.0184	0.0025	0.1698	0.0038	0.0042	0.0697	0.0016	0.093	0.1319	0.0376	0.0037	0.1195	0.0176	0.0032	0.0031	0.0026	0.0016	0.0255	0.0287	0.0286	0.0769	0.0149	0.1077	0.0012
2	rs13428812	25492467	0.86	0.639923359357885	0.81	0.53874877155386	0.0609731002146114	0.111805161728862	0.014	0.0151	0.0184	0.0025	0.17	0.0038	0.0042	0.0696	0.0016	0.093	0.132	0.0376	0.0037	0.1195	0.0177	0.0032	0.0031	0.0026	0.0016	0.0255	0.0287	0.0286	0.0769	0.0149	0.1076	0.0012
2	rs72810063	25496829	0.86	0.639923359357885	0.81	0.53874877155386	0.054403892043909	0.1161617008798	0.014	0.0151	0.0184	0.0025	0.1705	0.0038	0.0042	0.0691	0.0016	0.093	0.1323	0.0376	0.0037	0.1195	0.0176	0.0032	0.0031	0.0026	0.0016	0.0254	0.0287	0.0287	0.0769	0.0149	0.1073	0.0012
2	rs55896493	25498565	0.86	0.639923359357885	0.81	0.53874877155386	0.0524142307659137	0.112484340870142	0.014	0.0151	0.0184	0.0025	0.1705	0.0038	0.0042	0.0691	0.0016	0.093	0.1323	0.0376	0.0037	0.1195	0.0176	0.0032	0.0031	0.0026	0.0016	0.0254	0.0287	0.0287	0.0769	0.0149	0.1074	0.0012
2	rs79333016	25502892	0.86	0.639923359357885	0.81	0.53874877155386	0.0512208339048671	0.100503156051282	0.0139	0.0151	0.0185	0.0025	0.1704	0.0037	0.0042	0.0691	0.0016	0.0931	0.1324	0.0376	0.0037	0.1194	0.0176	0.0032	0.0031	0.0026	0.0016	0.0254	0.0286	0.0287	0.077	0.0149	0.1074	0.0013
2	rs76240476	25503528	0.86	0.639923359357885	0.81	0.53874877155386	0.0516054060659365	0.0960662935999257	0.0139	0.0151	0.0185	0.0025	0.1703	0.0037	0.0042	0.0692	0.0016	0.0931	0.1325	0.0376	0.0037	0.1194	0.0176	0.0032	0.0031	0.0026	0.0016	0.0254	0.0286	0.0287	0.077	0.0149	0.1074	0.0013
2	rs75090134	25504038	0.86	0.639923359357885	0.81	0.53874877155386	0.052448115230594	0.0992853330339098	0.0139	0.0151	0.0185	0.0025	0.1704	0.0037	0.0042	0.0692	0.0016	0.0931	0.1325	0.0376	0.0037	0.1193	0.0176	0.0032	0.0031	0.0026	0.0016	0.0254	0.0286	0.0287	0.077	0.0149	0.1074	0.0013
2	rs75576812	25507794	0.86	0.639923359357885	0.81	0.53874877155386	0.0576804335396312	0.0889774124480261	0.0139	0.0151	0.0185	0.0025	0.1702	0.0037	0.0042	0.0692	0.0016	0.0931	0.1326	0.0376	0.0038	0.1193	0.0176	0.0031	0.0031	0.0026	0.0016	0.0253	0.0286	0.0287	0.0771	0.0149	0.1075	0.0013
2	rs114331677	25521709	0.85	0.695135765909148	0.81	0.53874877155386	0.0687129024867339	0.0875085750450613	0.0137	0.0149	0.0189	0.0025	0.1682	0.0037	0.0042	0.0689	0.0017	0.0927	0.1348	0.0375	0.004	0.1183	0.0178	0.0031	0.0031	0.0028	0.0017	0.025	0.0282	0.029	0.0775	0.015	0.1079	0.0013
2	rs7581217	25524944	0.85	0.695135765909148	0.81	0.53874877155386	0.0876525331945912	0.101236627245305	0.0136	0.0149	0.019	0.0025	0.1681	0.0037	0.0043	0.0689	0.0017	0.0927	0.1351	0.0375	0.004	0.1182	0.0178	0.0031	0.0031	0.0028	0.0017	0.0249	0.0282	0.029	0.0775	0.0151	0.108	0.0013
2	rs4563176	25526721	0.85	0.695135765909148	0.81	0.53874877155386	0.0857224679263214	0.105100556467389	0.0137	0.0149	0.019	0.0025	0.168	0.0037	0.0043	0.0688	0.0017	0.0927	0.1352	0.0375	0.004	0.1181	0.0178	0.0031	0.0031	0.0028	0.0017	0.0249	0.0282	0.0291	0.0775	0.0151	0.1079	0.0013
2	rs72810074	25526766	0.85	0.695135765909148	0.8	0.592267592767429	0.0874630302285203	0.105183376293743	0.0137	0.0149	0.019	0.0025	0.168	0.0037	0.0043	0.0688	0.0017	0.0927	0.1352	0.0375	0.004	0.1181	0.0178	0.0031	0.0031	0.0028	0.0017	0.0249	0.0282	0.0291	0.0775	0.0151	0.1079	0.0013
2	rs749130	25530028	0.85	0.695135765909148	0.8	0.592267592767429	0.0970820010860345	0.112569348639354	0.0137	0.015	0.019	0.0026	0.1679	0.0037	0.0043	0.0689	0.0018	0.0926	0.1355	0.0374	0.004	0.1179	0.0178	0.0031	0.0032	0.0028	0.0017	0.0249	0.0281	0.0292	0.0776	0.0151	0.1079	0.0013
2	rs72810082	25538811	0.85	0.695135765909148	0.8	0.592267592767429	0.0756137403373977	0.100340444929132	0.0136	0.0149	0.0191	0.0025	0.168	0.0035	0.004	0.0685	0.0018	0.0928	0.136	0.0372	0.004	0.1179	0.0178	0.003	0.0031	0.0027	0.0017	0.0247	0.0279	0.0295	0.0779	0.0151	0.108	0.0013
2	rs76201988	25549080	0.85	0.695135765909148	0.8	0.592267592767429	0.073265766727941	0.100503156051282	0.0136	0.0149	0.0188	0.0024	0.168	0.0033	0.0038	0.0685	0.0018	0.0929	0.1365	0.0373	0.0041	0.1176	0.0178	0.0029	0.003	0.0026	0.0017	0.0246	0.0279	0.0298	0.0783	0.015	0.1083	0.0013
2	rs55799006	25558812	0.85	0.695135765909148	0.8	0.592267592767429	0.100843471124643	0.118320283111515	0.0135	0.0148	0.0185	0.0024	0.168	0.0031	0.0036	0.0684	0.0018	0.093	0.1373	0.0372	0.0042	0.1173	0.0177	0.0027	0.0028	0.0023	0.0018	0.0244	0.0278	0.0301	0.0788	0.015	0.1086	0.0013
2	rs73920682	25578778	0.85	0.695135765909148	0.8	0.592267592767429	0.0978423803494685	0.119883745808456	0.0134	0.0148	0.0185	0.0024	0.1676	0.0031	0.0036	0.0684	0.0018	0.0927	0.1385	0.037	0.0045	0.1176	0.0177	0.0027	0.0029	0.0021	0.0018	0.0243	0.0275	0.0301	0.0789	0.0148	0.1084	0.0014
2	rs76852169	25583450	0.85	0.695135765909148	0.8	0.592267592767429	0.100947076366463	0.134296993550187	0.0134	0.0148	0.0185	0.0024	0.1675	0.0031	0.0037	0.0684	0.0018	0.0926	0.1388	0.037	0.0046	0.1176	0.0177	0.0027	0.003	0.0021	0.0018	0.0243	0.0274	0.0302	0.079	0.0148	0.1082	0.0014
2	rs10196664	25589466	0.85	0.695135765909148	0.8	0.592267592767429	0.0959233089172042	0.144423980149105	0.0133	0.0149	0.0185	0.0025	0.1675	0.0031	0.0037	0.0685	0.0017	0.0923	0.1393	0.0368	0.0046	0.1178	0.0177	0.0027	0.003	0.0021	0.0018	0.0243	0.0273	0.0301	0.079	0.0147	0.108	0.0014
2	rs1865691	25592368	0.85	0.695135765909148	0.8	0.592267592767429	0.0819213969292205	0.114103670437991	0.0133	0.0149	0.0185	0.0025	0.1675	0.0031	0.0038	0.0686	0.0016	0.092	0.1399	0.0367	0.0048	0.1179	0.0178	0.0028	0.0031	0.002	0.0018	0.0243	0.0271	0.0302	0.0788	0.0147	0.1076	0.0014
2	rs62131104	25592436	0.85	0.695135765909148	0.8	0.592267592767429	0.0800284878519312	0.115559999216445	0.0133	0.0149	0.0185	0.0025	0.1675	0.0031	0.0038	0.0685	0.0016	0.092	0.1399	0.0367	0.0048	0.118	0.0178	0.0028	0.0031	0.002	0.0018	0.0243	0.0271	0.0302	0.0788	0.0147	0.1076	0.0014
2	rs732076	25596509	0.85	0.695135765909148	0.8	0.592267592767429	0.0757000253093135	0.0617346638076259	0.0133	0.0151	0.0187	0.0026	0.1674	0.0032	0.0042	0.0683	0.0015	0.0906	0.1419	0.036	0.0051	0.1181	0.018	0.003	0.0035	0.002	0.0018	0.0245	0.0267	0.0304	0.0782	0.0147	0.1064	0.0014
2	rs730072	25597681	0.85	0.695135765909148	0.82	0.488512084344485	0.0915705312229318	0.080312573535994	0.0133	0.0151	0.0186	0.0026	0.1675	0.0032	0.0042	0.0682	0.0016	0.0906	0.1421	0.0359	0.0052	0.1181	0.0179	0.003	0.0035	0.0021	0.0018	0.0245	0.0267	0.0304	0.0783	0.0147	0.1064	0.0014
2	rs72613821	25601674	0.85	0.695135765909148	0.82	0.488512084344485	0.0799837641243017	0.0739440968086657	0.0132	0.0149	0.0185	0.0026	0.1673	0.0032	0.0042	0.0685	0.0016	0.0904	0.1424	0.0358	0.0052	0.1183	0.018	0.0029	0.0035	0.0021	0.0018	0.0245	0.0267	0.0304	0.0786	0.0147	0.1061	0.0014
2	rs116454302	25603164	0.85	0.695135765909148	0.82	0.488512084344485	0.0808587735563549	0.0924162006216931	0.0131	0.0149	0.0185	0.0025	0.167	0.0031	0.0041	0.0686	0.0015	0.0903	0.1426	0.0358	0.0052	0.1184	0.018	0.0029	0.0035	0.0022	0.0018	0.0245	0.0266	0.0305	0.0787	0.0147	0.106	0.0014
2	rs78181937	25605740	0.85	0.695135765909148	0.82	0.488512084344485	0.0829471410490531	0.0932049453446459	0.013	0.0149	0.0184	0.0025	0.1666	0.0031	0.0041	0.069	0.0015	0.09	0.1431	0.0358	0.0053	0.1186	0.0181	0.0029	0.0035	0.0023	0.0018	0.0245	0.0265	0.0306	0.079	0.0147	0.1058	0.0014
2	rs55904893	25607186	0.85	0.695135765909148	0.82	0.488512084344485	0.0838427309888813	0.0992853330339098	0.013	0.015	0.0184	0.0025	0.1663	0.003	0.0041	0.0692	0.0015	0.0898	0.1433	0.0358	0.0053	0.1187	0.0181	0.0029	0.0035	0.0023	0.0018	0.0244	0.0265	0.0306	0.0791	0.0147	0.1056	0.0014
2	rs7571570	25621530	0.85	0.695135765909148	0.82	0.488512084344485	0.0924505145644384	0.11112755530908	0.013	0.0151	0.0183	0.0024	0.1659	0.003	0.0041	0.0696	0.0015	0.0894	0.1437	0.0357	0.0053	0.1189	0.0182	0.0028	0.0034	0.0023	0.0018	0.0245	0.0263	0.0307	0.0791	0.0147	0.1055	0.0014
2	rs114723832	25623108	0.85	0.695135765909148	0.82	0.488512084344485	0.0842350406148106	0.0973489153999478	0.013	0.0151	0.0183	0.0024	0.1658	0.003	0.0041	0.0696	0.0015	0.0894	0.1438	0.0357	0.0053	0.1189	0.0182	0.0028	0.0034	0.0023	0.0018	0.0245	0.0262	0.0307	0.0791	0.0147	0.1054	0.0014
2	rs34736805	25650873	0.85	0.695135765909148	0.82	0.488512084344485	0.120252870057023	0.0994473743104156	0.0128	0.0156	0.0184	0.0023	0.1646	0.0028	0.004	0.0702	0.0015	0.0891	0.1443	0.0355	0.0057	0.1198	0.018	0.0027	0.0034	0.0023	0.0018	0.0246	0.0253	0.0314	0.0791	0.0145	0.1054	0.0013
2	rs2292225	25655446	0.84	0.753316385445839	0.82	0.488512084344485	0.124483278789438	0.10131825227347	0.0128	0.0157	0.0184	0.0022	0.1646	0.0028	0.004	0.0703	0.0015	0.0892	0.1445	0.0355	0.0057	0.1201	0.018	0.0027	0.0034	0.0023	0.0017	0.0247	0.0251	0.0314	0.079	0.0145	0.1054	0.0013
2	rs7589394	25661744	0.84	0.753316385445839	0.83	0.441484906400802	0.125606692079122	0.0916301132588253	0.0126	0.0157	0.0184	0.0024	0.1643	0.0029	0.0041	0.0702	0.0014	0.089	0.1446	0.0353	0.0058	0.1202	0.0178	0.0028	0.0034	0.0023	0.0016	0.0247	0.0252	0.0315	0.0791	0.0144	0.1057	0.0013
2	rs6546181	25668692	0.84	0.753316385445839	0.83	0.441484906400802	0.117046188983006	0.0800894066322641	0.0126	0.0157	0.0184	0.0024	0.1642	0.0029	0.0041	0.0701	0.0014	0.089	0.1447	0.0353	0.0058	0.1203	0.0178	0.0028	0.0034	0.0023	0.0016	0.0247	0.0252	0.0316	0.0791	0.0144	0.1058	0.0013
2	rs72797620	25680187	0.84	0.753316385445839	0.83	0.441484906400802	0.0704700484679694	0.0550250321670733	0.0126	0.0159	0.0179	0.0024	0.1643	0.0028	0.0041	0.07	0.0014	0.0889	0.145	0.0346	0.0055	0.1212	0.0175	0.0028	0.0034	0.0023	0.0016	0.025	0.0248	0.0323	0.0787	0.0142	0.1059	0.0013
2	rs2384235	25684118	0.84	0.753316385445839	0.83	0.441484906400802	0.0673239672215597	0.0468589406005095	0.0126	0.0159	0.0177	0.0024	0.1641	0.0028	0.0041	0.07	0.0015	0.089	0.1451	0.0345	0.0054	0.1215	0.0174	0.0028	0.0034	0.0023	0.0016	0.0251	0.0246	0.0327	0.0786	0.0141	0.1059	0.0014
2	rs79765644	25691325	0.84	0.753316385445839	0.84	0.397589870063919	0.0687737117499539	0.0538236392758575	0.0126	0.0159	0.0177	0.0024	0.1641	0.0028	0.0041	0.07	0.0015	0.089	0.1451	0.0344	0.0054	0.1215	0.0173	0.0028	0.0034	0.0023	0.0016	0.0252	0.0246	0.0327	0.0786	0.0141	0.106	0.0014
2	rs78853597	25691492	0.84	0.753316385445839	0.84	0.397589870063919	0.0674239921617702	0.0546444086596844	0.0126	0.0159	0.0177	0.0024	0.1642	0.0028	0.0041	0.07	0.0015	0.0889	0.1451	0.0344	0.0054	0.1216	0.0173	0.0028	0.0034	0.0023	0.0016	0.0252	0.0246	0.0327	0.0785	0.0141	0.106	0.0014
2	rs78469182	25696673	0.84	0.753316385445839	0.84	0.397589870063919	0.0657170744761982	0.0493152094981263	0.0126	0.0159	0.0177	0.0024	0.1642	0.0028	0.0041	0.07	0.0015	0.0889	0.1452	0.0344	0.0054	0.1216	0.0173	0.0028	0.0034	0.0023	0.0016	0.0252	0.0246	0.0327	0.0786	0.0141	0.1059	0.0014
2	rs34311155	25702055	0.84	0.753316385445839	0.84	0.397589870063919	0.0619145575249607	0.0477511778391918	0.0126	0.0159	0.0177	0.0024	0.1642	0.0028	0.0041	0.0698	0.0015	0.0889	0.1454	0.0344	0.0054	0.1217	0.0173	0.0028	0.0034	0.0023	0.0016	0.0252	0.0246	0.0327	0.0786	0.0141	0.1057	0.0014
2	rs6751254	25705428	0.84	0.753316385445839	0.84	0.397589870063919	0.0571942617705704	0.0500445081939425	0.0125	0.0159	0.0177	0.0024	0.1643	0.0029	0.0041	0.0698	0.0015	0.0888	0.1456	0.0343	0.0054	0.1219	0.0172	0.0028	0.0034	0.0023	0.0015	0.0253	0.0246	0.0327	0.0786	0.0141	0.1056	0.0014
2	rs116431033	25720503	0.85	0.695135765909148	0.85	0.356744695657816	0.0501773240104593	0.0632101872033475	0.0122	0.0156	0.0177	0.0025	0.1635	0.0028	0.0042	0.0694	0.0014	0.0885	0.1474	0.0339	0.0053	0.1233	0.017	0.0027	0.0034	0.0022	0.0015	0.0254	0.0243	0.0328	0.0785	0.0141	0.1055	0.0014
2	rs111381744	25720513	0.85	0.695135765909148	0.85	0.356744695657816	0.0503419956855529	0.0634800449719103	0.0122	0.0156	0.0177	0.0025	0.1635	0.0028	0.0042	0.0694	0.0014	0.0885	0.1474	0.0339	0.0053	0.1233	0.017	0.0027	0.0034	0.0022	0.0015	0.0254	0.0243	0.0328	0.0785	0.0141	0.1055	0.0014
2	rs72797640	25722384	0.85	0.695135765909148	0.85	0.356744695657816	0.0463023435208114	0.0589589199772186	0.0121	0.0156	0.0177	0.0025	0.1632	0.0028	0.0042	0.0694	0.0014	0.0885	0.1478	0.0338	0.0053	0.1235	0.0169	0.0027	0.0034	0.0022	0.0014	0.0254	0.0243	0.0329	0.0785	0.0141	0.1056	0.0014
2	rs17802973	25723726	0.85	0.695135765909148	0.85	0.356744695657816	0.0451133123174053	0.0583060569503148	0.0121	0.0155	0.0178	0.0025	0.163	0.0028	0.0042	0.0694	0.0014	0.0885	0.1481	0.0336	0.0053	0.1236	0.0169	0.0026	0.0034	0.0022	0.0014	0.0254	0.0242	0.0329	0.0785	0.0141	0.1057	0.0014
2	rs9309386	25727910	0.85	0.695135765909148	0.85	0.356744695657816	0.0476553014722804	0.0696788039230055	0.012	0.0154	0.0178	0.0025	0.1627	0.0027	0.0042	0.0694	0.0014	0.0884	0.1487	0.0335	0.0052	0.1237	0.0167	0.0026	0.0034	0.0022	0.0014	0.0255	0.0242	0.0329	0.0784	0.014	0.1058	0.0014
2	rs61712781	25779495	0.86	0.639923359357885	0.85	0.356744695657816	0.0395493253274179	0.04949709514237	0.0119	0.0155	0.0175	0.0024	0.1631	0.0027	0.004	0.0682	0.0014	0.0897	0.1492	0.0334	0.0052	0.1241	0.0162	0.0026	0.0034	0.002	0.0011	0.0254	0.0251	0.0328	0.0795	0.0138	0.105	0.0014
2	rs79211636	25782369	0.86	0.639923359357885	0.85	0.356744695657816	0.0390341477505628	0.0516406600843847	0.0119	0.0155	0.0175	0.0024	0.1632	0.0027	0.004	0.0682	0.0014	0.0897	0.1492	0.0334	0.0052	0.1241	0.0162	0.0026	0.0034	0.002	0.0011	0.0254	0.0251	0.0327	0.0795	0.0138	0.105	0.0014
2	rs80258673	25792285	0.86	0.639923359357885	0.85	0.356744695657816	0.0282633652115392	0.0585015898902488	0.0119	0.0154	0.0169	0.0024	0.1637	0.0027	0.0036	0.0663	0.0013	0.0896	0.1504	0.0333	0.0052	0.1253	0.0158	0.0025	0.0032	0.0019	0.0013	0.0256	0.025	0.0328	0.0802	0.0137	0.1049	0.0014
2	rs79700183	25798580	0.86	0.639923359357885	0.85	0.356744695657816	0.028086774520011	0.0607370992376817	0.0119	0.0153	0.0169	0.0024	0.1637	0.0027	0.0036	0.0663	0.0013	0.0895	0.1505	0.0332	0.0052	0.1254	0.0158	0.0025	0.0032	0.0019	0.0013	0.0256	0.0249	0.0328	0.0803	0.0137	0.1049	0.0014
2	rs17803855	25843142	0.86	0.639923359357885	0.85	0.356744695657816	0.0312322130151661	0.0814321838693286	0.0119	0.0149	0.0167	0.0023	0.1626	0.0026	0.0029	0.0678	0.0013	0.0882	0.1525	0.0327	0.0053	0.1258	0.0157	0.0024	0.003	0.0016	0.0013	0.0262	0.0244	0.0336	0.0814	0.0136	0.1044	0.0013
2	rs764956	25843252	0.86	0.639923359357885	0.85	0.356744695657816	0.0312440831074626	0.081581939666704	0.0119	0.0149	0.0167	0.0023	0.1626	0.0026	0.0029	0.0678	0.0013	0.0882	0.1525	0.0327	0.0053	0.1258	0.0157	0.0024	0.003	0.0016	0.0013	0.0262	0.0244	0.0336	0.0814	0.0136	0.1044	0.0013
2	rs113055282	25854150	0.86	0.639923359357885	0.85	0.356744695657816	0.0326303721323579	0.0818067822017122	0.0119	0.0149	0.0166	0.0023	0.1628	0.0025	0.0028	0.068	0.0013	0.0882	0.1526	0.0326	0.0053	0.1258	0.0156	0.0023	0.003	0.0016	0.0013	0.0262	0.0243	0.0336	0.0815	0.0135	0.1044	0.0013
2	rs858652	25864231	0.86	0.639923359357885	0.85	0.356744695657816	0.0339457819427789	0.0852855725396139	0.0119	0.0149	0.0166	0.0023	0.1629	0.0025	0.0028	0.068	0.0013	0.0882	0.1526	0.0326	0.0054	0.1258	0.0156	0.0023	0.0029	0.0016	0.0013	0.0263	0.0242	0.0337	0.0815	0.0135	0.1043	0.0013
2	rs78008211	25871847	0.86	0.639923359357885	0.85	0.356744695657816	0.0361581830674801	0.0894432810971409	0.0119	0.0149	0.0166	0.0023	0.163	0.0025	0.0027	0.0681	0.0013	0.0882	0.1526	0.0326	0.0054	0.1258	0.0156	0.0023	0.0029	0.0016	0.0013	0.0263	0.0242	0.0337	0.0815	0.0135	0.1044	0.0013
2	rs704789	25874261	0.86	0.639923359357885	0.85	0.356744695657816	0.0375703871275341	0.0883577645998958	0.0119	0.0149	0.0166	0.0022	0.163	0.0025	0.0027	0.0681	0.0013	0.0883	0.1527	0.0325	0.0054	0.1257	0.0156	0.0023	0.0029	0.0016	0.0013	0.0263	0.0242	0.0337	0.0816	0.0134	0.1043	0.0013
2	rs115257843	25875950	0.86	0.639923359357885	0.85	0.356744695657816	0.0372607778454149	0.0883577645998958	0.0119	0.0149	0.0166	0.0022	0.163	0.0025	0.0027	0.0681	0.0013	0.0883	0.1527	0.0325	0.0054	0.1257	0.0156	0.0023	0.0029	0.0016	0.0013	0.0263	0.0242	0.0337	0.0816	0.0134	0.1043	0.0013
2	rs114831265	25877698	0.86	0.639923359357885	0.85	0.356744695657816	0.0371669005534139	0.0871236644848596	0.0119	0.0149	0.0166	0.0022	0.163	0.0025	0.0027	0.0681	0.0013	0.0883	0.1527	0.0325	0.0054	0.1257	0.0156	0.0023	0.0029	0.0016	0.0013	0.0263	0.0242	0.0337	0.0816	0.0134	0.1043	0.0013
2	rs11684087	25887288	0.86	0.639923359357885	0.84	0.397589870063919	0.036633598800131	0.0839173532368919	0.0119	0.0149	0.0166	0.0022	0.163	0.0025	0.0027	0.0681	0.0013	0.0882	0.1528	0.0325	0.0054	0.1257	0.0156	0.0023	0.0029	0.0015	0.0013	0.0263	0.0242	0.0337	0.0816	0.0134	0.1044	0.0013
2	rs11684202	25887558	0.86	0.639923359357885	0.84	0.397589870063919	0.0361187593509271	0.0835388748898197	0.0119	0.0149	0.0166	0.0022	0.163	0.0025	0.0027	0.0681	0.0013	0.0882	0.1528	0.0325	0.0054	0.1257	0.0156	0.0023	0.0029	0.0015	0.0013	0.0263	0.0242	0.0337	0.0816	0.0134	0.1044	0.0013
2	rs114416276	25889076	0.87	0.587631181685492	0.84	0.397589870063919	0.034693747854546	0.0821820760467997	0.0119	0.0149	0.0166	0.0022	0.163	0.0025	0.0027	0.0681	0.0013	0.0882	0.1528	0.0325	0.0054	0.1257	0.0156	0.0023	0.0029	0.0015	0.0013	0.0263	0.0242	0.0337	0.0816	0.0134	0.1044	0.0013
2	rs115340142	25897558	0.88	0.538208189821859	0.84	0.397589870063919	0.0645820510867486	0.196659018326756	0.0119	0.0143	0.0164	0.0018	0.1641	0.0018	0.0019	0.0694	0.0012	0.0875	0.155	0.0327	0.0053	0.125	0.0149	0.0015	0.0021	0.0015	0.0012	0.0268	0.025	0.033	0.0832	0.0129	0.1046	0.0014
2	rs34551855	25907381	0.88	0.538208189821859	0.84	0.397589870063919	0.137335409335837	0.403125993137984	0.0119	0.0138	0.0163	0.0014	0.1654	0.0014	0.0012	0.0705	0.0012	0.0868	0.1564	0.0326	0.0053	0.1242	0.0142	8e-04	0.0015	0.0014	0.0011	0.0271	0.0259	0.032	0.0848	0.0125	0.105	0.0014
2	rs79333284	25911296	0.88	0.538208189821859	0.84	0.397589870063919	0.139757111759992	0.428582044452639	0.0119	0.0138	0.0162	0.0014	0.1656	0.0014	0.0012	0.0706	0.0012	0.0868	0.1564	0.0326	0.0053	0.1242	0.0142	8e-04	0.0015	0.0014	0.0011	0.0272	0.0259	0.0319	0.0848	0.0125	0.105	0.0014
2	rs112171331	25917523	0.88	0.538208189821859	0.84	0.397589870063919	0.129586992904653	0.437424868728634	0.0119	0.0138	0.0161	0.0014	0.1658	0.0013	0.0012	0.0707	0.0012	0.0867	0.1564	0.0326	0.0053	0.1241	0.0143	7e-04	0.0014	0.0014	0.0011	0.0272	0.026	0.0318	0.0849	0.0125	0.105	0.0014
2	rs13026781	25920359	0.88	0.538208189821859	0.84	0.397589870063919	0.120166285192868	0.40532828509247	0.0119	0.0138	0.0161	0.0014	0.1658	0.0013	0.0012	0.0707	0.0012	0.0867	0.1564	0.0326	0.0053	0.1242	0.0143	7e-04	0.0014	0.0015	0.0011	0.0272	0.026	0.0318	0.0849	0.0125	0.105	0.0014
2	rs7582059	25921816	0.88	0.538208189821859	0.84	0.397589870063919	0.113140119648758	0.404161956150176	0.0119	0.0138	0.0161	0.0014	0.1658	0.0013	0.0012	0.0707	0.0012	0.0867	0.1563	0.0326	0.0053	0.1241	0.0142	7e-04	0.0014	0.0017	0.001	0.0274	0.026	0.0318	0.0849	0.0125	0.1049	0.0014
2	rs28407131	25924840	0.88	0.538208189821859	0.84	0.397589870063919	0.111754959341543	0.393706729342661	0.0119	0.0138	0.0161	0.0014	0.1659	0.0013	0.0012	0.0708	0.0012	0.0867	0.1563	0.0326	0.0053	0.1241	0.0142	7e-04	0.0014	0.0017	0.001	0.0274	0.026	0.0317	0.085	0.0125	0.1048	0.0014
2	rs12713640	25925157	0.88	0.538208189821859	0.84	0.397589870063919	0.112086438962791	0.394221260866929	0.0119	0.0138	0.0161	0.0014	0.1659	0.0013	0.0012	0.0708	0.0012	0.0867	0.1563	0.0326	0.0053	0.1241	0.0142	7e-04	0.0014	0.0017	0.001	0.0274	0.026	0.0317	0.085	0.0125	0.1048	0.0014
2	rs6721446	25943974	0.88	0.538208189821859	0.84	0.397589870063919	0.141375071029346	0.453515801679758	0.0105	0.0138	0.0165	0.0014	0.1664	0.0013	0.0011	0.0708	0.0012	0.0865	0.1564	0.0333	0.0052	0.1237	0.0143	6e-04	0.0014	0.0017	0.001	0.0276	0.026	0.0317	0.0852	0.0125	0.1047	0.0014
2	rs79722717	25957467	0.88	0.538208189821859	0.84	0.397589870063919	0.13630530185783	0.463700501400909	0.0104	0.0138	0.0166	0.0014	0.1668	0.0014	0.0011	0.0709	0.0011	0.0871	0.1561	0.0335	0.0052	0.1235	0.0143	7e-04	0.0015	0.0016	9e-04	0.0277	0.0261	0.0316	0.0848	0.0124	0.1044	0.0013
2	rs78630253	25960035	0.88	0.538208189821859	0.84	0.397589870063919	0.131376808941707	0.468949788004581	0.0104	0.0139	0.0166	0.0014	0.1669	0.0014	0.0012	0.071	0.0011	0.0874	0.1559	0.0336	0.0051	0.1235	0.0143	7e-04	0.0015	0.0016	9e-04	0.0277	0.0261	0.0316	0.0846	0.0124	0.1043	0.0013
2	rs75370813	25969168	0.88	0.538208189821859	0.84	0.397589870063919	0.118642899356728	0.48275096000509	0.0103	0.0139	0.0166	0.0014	0.1673	0.0014	0.0013	0.0711	0.001	0.0881	0.1557	0.0338	0.0051	0.1233	0.0143	7e-04	0.0015	0.0015	9e-04	0.0278	0.0261	0.0316	0.0842	0.0123	0.1041	0.0012
2	rs6729339	25972179	0.88	0.538208189821859	0.84	0.397589870063919	0.116507457700594	0.470163348564579	0.0103	0.0139	0.0166	0.0014	0.1674	0.0014	0.0013	0.0711	0.001	0.0881	0.1556	0.0338	0.005	0.1233	0.0143	8e-04	0.0015	0.0015	8e-04	0.0278	0.0261	0.0316	0.0842	0.0123	0.104	0.0012
2	rs33994557	25973060	0.88	0.538208189821859	0.84	0.397589870063919	0.116564094486184	0.470702970948581	0.0103	0.0139	0.0166	0.0014	0.1674	0.0014	0.0013	0.0711	0.001	0.0881	0.1556	0.0338	0.005	0.1233	0.0143	8e-04	0.0015	0.0015	8e-04	0.0278	0.0261	0.0316	0.0842	0.0123	0.104	0.0012
2	rs35914997	25976197	0.88	0.538208189821859	0.84	0.397589870063919	0.116507457700594	0.470568050243746	0.0103	0.0139	0.0166	0.0014	0.1674	0.0014	0.0013	0.0711	0.001	0.0881	0.1556	0.0338	0.005	0.1233	0.0143	8e-04	0.0015	0.0015	8e-04	0.0278	0.0261	0.0316	0.0842	0.0123	0.104	0.0012
2	rs72799666	25992902	0.88	0.538208189821859	0.84	0.397589870063919	0.114143949292543	0.46396931963904	0.0104	0.0139	0.0166	0.0014	0.1674	0.0014	0.0013	0.0711	0.001	0.0881	0.1556	0.0338	0.0051	0.1233	0.0143	8e-04	0.0016	0.0015	8e-04	0.0279	0.0261	0.0316	0.0842	0.0123	0.104	0.0012
2	rs11685550	26013180	0.88	0.538208189821859	0.84	0.397589870063919	0.110161336951123	0.446714884562489	0.0105	0.0139	0.0166	0.0014	0.1673	0.0014	0.0013	0.0711	0.001	0.0881	0.1556	0.0338	0.0051	0.1232	0.0144	8e-04	0.0016	0.0015	8e-04	0.0279	0.0261	0.0316	0.0842	0.0123	0.1039	0.0013
2	rs182335933	26018735	0.88	0.538208189821859	0.84	0.397589870063919	0.109751491833966	0.461551425041483	0.0105	0.0139	0.0167	0.0013	0.1674	0.0014	0.0012	0.0711	9e-04	0.0882	0.1556	0.0338	0.005	0.1232	0.0144	8e-04	0.0016	0.0015	8e-04	0.0279	0.0261	0.0316	0.0842	0.0123	0.104	0.0012
2	rs34816614	26022277	0.88	0.538208189821859	0.84	0.397589870063919	0.109806083305641	0.459136845881945	0.0105	0.0139	0.0167	0.0013	0.1672	0.0014	0.0012	0.0711	9e-04	0.0882	0.1555	0.0338	0.005	0.1231	0.0143	8e-04	0.0016	0.0015	8e-04	0.0279	0.026	0.0316	0.0842	0.0123	0.1044	0.0012
2	rs13405775	26026986	0.88	0.538208189821859	0.84	0.397589870063919	0.108853154501721	0.460880375432079	0.0105	0.0139	0.0167	0.0013	0.1672	0.0014	0.0012	0.071	9e-04	0.0882	0.1555	0.0338	0.005	0.1232	0.0144	7e-04	0.0016	0.0015	8e-04	0.0279	0.026	0.0316	0.0842	0.0123	0.1044	0.0012
2	rs115641595	26039269	0.88	0.538208189821859	0.84	0.397589870063919	0.108853154501721	0.464910504297414	0.0105	0.0139	0.0167	0.0013	0.1673	0.0014	0.0012	0.071	9e-04	0.0883	0.1555	0.0338	0.005	0.1232	0.0144	7e-04	0.0016	0.0015	8e-04	0.0279	0.0261	0.0316	0.0842	0.0123	0.1045	0.0012
2	rs115348265	26040878	0.88	0.538208189821859	0.84	0.397589870063919	0.108853154501721	0.466255918222562	0.0105	0.0139	0.0167	0.0013	0.1673	0.0014	0.0012	0.071	9e-04	0.0883	0.1555	0.0338	0.005	0.1232	0.0144	7e-04	0.0016	0.0015	8e-04	0.0279	0.0261	0.0316	0.0842	0.0123	0.1045	0.0012
2	rs62127718	26046472	0.88	0.538208189821859	0.84	0.397589870063919	0.108798856549966	0.470972842561593	0.0105	0.0139	0.0168	0.0013	0.1673	0.0013	0.0012	0.0709	9e-04	0.0883	0.1555	0.0338	0.005	0.1231	0.0143	7e-04	0.0016	0.0015	8e-04	0.0279	0.026	0.0317	0.0842	0.0123	0.1045	0.0012
2	rs111302783	26062268	0.88	0.538208189821859	0.84	0.397589870063919	0.109806083305641	0.489281274638219	0.0105	0.0138	0.0168	0.0013	0.1674	0.0013	0.0012	0.0709	9e-04	0.0884	0.1555	0.0338	0.005	0.1231	0.0143	7e-04	0.0016	0.0015	8e-04	0.0279	0.026	0.0317	0.0842	0.0123	0.1045	0.0012
2	rs115954912	26073307	0.88	0.538208189821859	0.84	0.397589870063919	0.11054471099297	0.49638112222445	0.0105	0.0138	0.0169	0.0012	0.1675	0.0013	0.0012	0.0709	9e-04	0.0884	0.1555	0.0338	0.005	0.1231	0.0143	7e-04	0.0016	0.0015	8e-04	0.0279	0.0259	0.0318	0.0842	0.0123	0.1045	0.0012
2	rs34579290	26080394	0.88	0.538208189821859	0.84	0.397589870063919	0.110901437975591	0.510107606827484	0.0105	0.0138	0.0169	0.0012	0.1675	0.0013	0.0012	0.0709	9e-04	0.0884	0.1555	0.0338	0.005	0.123	0.0143	7e-04	0.0016	0.0015	8e-04	0.0279	0.0259	0.0318	0.0841	0.0123	0.1045	0.0012
2	rs115900393	26099522	0.88	0.538208189821859	0.85	0.356744695657816	0.116564094486184	0.535329844498325	0.0105	0.0138	0.0172	0.0012	0.1676	0.0013	0.0011	0.0709	9e-04	0.0884	0.1555	0.0338	0.0049	0.1228	0.0143	7e-04	0.0015	0.0014	8e-04	0.0279	0.0259	0.0318	0.0842	0.0123	0.1044	0.0012
2	rs11895615	26113120	0.89	0.491600132839596	0.84	0.397589870063919	0.119618799069619	0.550158348349194	0.0105	0.0138	0.0184	0.0011	0.168	0.0011	0.0011	0.0711	9e-04	0.0884	0.1553	0.0339	0.005	0.1218	0.0145	8e-04	0.0014	0.0014	9e-04	0.0279	0.0258	0.0316	0.0844	0.0125	0.1037	0.0012
2	rs78404020	26113913	0.89	0.491600132839596	0.84	0.397589870063919	0.118528409059281	0.544690933577275	0.0105	0.0137	0.0184	0.0011	0.1679	0.0011	0.0011	0.0711	9e-04	0.0884	0.1553	0.0339	0.0049	0.1218	0.0145	8e-04	0.0014	0.0014	8e-04	0.0279	0.0258	0.0316	0.0844	0.0125	0.1037	0.0012
2	rs78910913	26116307	0.89	0.491600132839596	0.84	0.397589870063919	0.118499797055289	0.546371779702618	0.0105	0.0137	0.0184	0.0011	0.1679	0.0011	0.0011	0.0711	9e-04	0.0884	0.1553	0.0339	0.0049	0.1218	0.0145	8e-04	0.0014	0.0014	9e-04	0.0279	0.0258	0.0316	0.0844	0.0125	0.1037	0.0012
2	rs62127749	26129355	0.89	0.491600132839596	0.84	0.397589870063919	0.116026726648564	0.547493053602256	0.0105	0.0137	0.0184	0.0011	0.1679	0.0011	0.0011	0.071	9e-04	0.0884	0.1553	0.0339	0.0049	0.1218	0.0146	7e-04	0.0014	0.0015	9e-04	0.028	0.0258	0.0316	0.0844	0.0125	0.1037	0.0012
2	rs75581534	26129493	0.89	0.491600132839596	0.84	0.397589870063919	0.116252801097961	0.547913677463002	0.0105	0.0137	0.0185	0.0011	0.1679	0.0011	0.0011	0.071	9e-04	0.0884	0.1553	0.0339	0.0049	0.1218	0.0146	7e-04	0.0014	0.0015	9e-04	0.028	0.0258	0.0316	0.0844	0.0125	0.1037	0.0012
2	rs62127750	26130680	0.89	0.491600132839596	0.84	0.397589870063919	0.116196257166488	0.548895442733835	0.0105	0.0137	0.0185	0.0011	0.1679	0.0011	0.0011	0.071	9e-04	0.0884	0.1553	0.0339	0.0049	0.1218	0.0146	7e-04	0.0014	0.0015	9e-04	0.028	0.0258	0.0316	0.0844	0.0125	0.1037	0.0013
2	rs12713700	26135996	0.89	0.491600132839596	0.84	0.397589870063919	0.115125128736227	0.557750729119888	0.0105	0.0137	0.0185	0.0011	0.1678	0.0011	0.0011	0.071	9e-04	0.0885	0.1552	0.0339	0.0049	0.1218	0.0146	7e-04	0.0014	0.0015	9e-04	0.0281	0.0257	0.0316	0.0844	0.0125	0.1037	0.0013
2	rs12713701	26136031	0.89	0.491600132839596	0.84	0.397589870063919	0.114591847899918	0.557891569266549	0.0105	0.0137	0.0185	0.0011	0.1677	0.0011	0.0011	0.071	9e-04	0.0885	0.1552	0.0339	0.0049	0.1218	0.0146	7e-04	0.0014	0.0015	9e-04	0.0281	0.0257	0.0316	0.0844	0.0125	0.1037	0.0013
2	rs114846670	26145549	0.89	0.491600132839596	0.84	0.397589870063919	0.118585645751516	0.581248037712447	0.0105	0.0137	0.0185	0.0011	0.1677	0.0011	0.0011	0.071	9e-04	0.0885	0.1552	0.0339	0.0049	0.1218	0.0146	7e-04	0.0014	0.0015	9e-04	0.0281	0.0257	0.0316	0.0843	0.0125	0.1036	0.0013
2	rs76826407	26150909	0.89	0.491600132839596	0.84	0.397589870063919	0.126378878746846	0.580536864442504	0.0105	0.0137	0.0185	0.0011	0.1676	0.0011	0.0011	0.0711	9e-04	0.0884	0.1552	0.0339	0.0049	0.1219	0.0146	7e-04	0.0014	0.0015	9e-04	0.0281	0.0257	0.0316	0.0842	0.0125	0.1036	0.0013
2	rs6731972	26151206	0.89	0.491600132839596	0.84	0.397589870063919	0.126944986573997	0.572160956092374	0.0105	0.0137	0.0185	0.0011	0.1675	0.0011	0.0011	0.0711	9e-04	0.0884	0.1552	0.0339	0.0049	0.1219	0.0146	7e-04	0.0014	0.0015	9e-04	0.0281	0.0257	0.0316	0.0842	0.0125	0.1036	0.0013
2	rs67517986	26173387	0.9	0.447749409690379	0.84	0.397589870063919	0.229673443728414	0.749516766081793	0.0108	0.0142	0.0216	8e-04	0.1663	7e-04	8e-04	0.0731	8e-04	0.0873	0.1607	0.0343	0.0049	0.1216	0.0155	9e-04	0.001	0.0012	6e-04	0.0287	0.0255	0.0292	0.0807	0.0122	0.1017	9e-04
2	rs11126303	26173503	0.9	0.447749409690379	0.84	0.397589870063919	0.227070275042592	0.748612007959076	0.0108	0.0142	0.0217	8e-04	0.1664	7e-04	8e-04	0.0731	8e-04	0.0873	0.1607	0.0343	0.0049	0.1216	0.0156	9e-04	0.001	0.0012	6e-04	0.0288	0.0256	0.0292	0.0807	0.0122	0.1017	9e-04
2	rs34960191	26178889	0.9	0.447749409690379	0.84	0.397589870063919	0.22610878021273	0.755856735399758	0.0108	0.0142	0.0217	8e-04	0.1663	7e-04	8e-04	0.0731	8e-04	0.0875	0.1607	0.0343	0.0048	0.1216	0.0156	9e-04	0.001	0.0012	6e-04	0.0288	0.0256	0.0291	0.0806	0.0122	0.1017	9e-04
2	rs12994424	26183142	0.9	0.447749409690379	0.84	0.397589870063919	0.22811795444238	0.771301874276191	0.0108	0.0142	0.0218	8e-04	0.1662	7e-04	8e-04	0.0731	7e-04	0.0875	0.1607	0.0344	0.0048	0.1217	0.0156	9e-04	0.001	0.0012	6e-04	0.0289	0.0255	0.0291	0.0806	0.0122	0.1017	8e-04
2	rs76213485	26187817	0.9	0.447749409690379	0.84	0.397589870063919	0.218867498865914	0.837907647954728	0.0107	0.0142	0.0218	8e-04	0.1661	7e-04	8e-04	0.0732	7e-04	0.0875	0.1608	0.0345	0.0047	0.1216	0.0157	9e-04	0.001	0.0012	6e-04	0.029	0.0255	0.0291	0.0805	0.0122	0.1016	9e-04
2	rs7586869	26190923	0.9	0.447749409690379	0.84	0.397589870063919	0.210031192997709	0.787728579616103	0.0107	0.0142	0.0218	8e-04	0.1661	7e-04	8e-04	0.0732	7e-04	0.0875	0.1609	0.0347	0.0047	0.1216	0.0157	9e-04	0.001	0.0011	6e-04	0.029	0.0256	0.0292	0.0806	0.0122	0.1014	8e-04
2	rs34980937	26193198	0.9	0.447749409690379	0.84	0.397589870063919	0.215845086457604	0.792152052080661	0.0107	0.0141	0.0218	7e-04	0.1661	7e-04	8e-04	0.0733	7e-04	0.0875	0.1609	0.0347	0.0047	0.1216	0.0157	9e-04	0.001	0.0011	6e-04	0.029	0.0256	0.0292	0.0806	0.0122	0.1014	8e-04
2	rs62129488	26196510	0.9	0.447749409690379	0.84	0.397589870063919	0.2153571857779	0.785747364473876	0.0107	0.0142	0.0218	7e-04	0.1661	7e-04	8e-04	0.0734	7e-04	0.0875	0.1609	0.0346	0.0047	0.1216	0.0157	9e-04	0.001	0.0011	6e-04	0.029	0.0257	0.0292	0.0805	0.0122	0.1014	8e-04
2	rs77451757	26200554	0.9	0.447749409690379	0.84	0.397589870063919	0.218334828765106	0.814501518209793	0.0106	0.0141	0.0219	7e-04	0.1663	7e-04	8e-04	0.0734	7e-04	0.0875	0.1609	0.0345	0.0046	0.1215	0.0158	0.001	0.001	0.0011	5e-04	0.0291	0.0259	0.0292	0.0803	0.0123	0.1012	8e-04
2	rs6706373	26202280	0.9	0.447749409690379	0.84	0.397589870063919	0.203557967866189	0.768419719116726	0.0106	0.0141	0.022	6e-04	0.1664	7e-04	8e-04	0.0734	6e-04	0.0876	0.161	0.0344	0.0046	0.1212	0.0159	0.0011	0.001	0.0011	5e-04	0.0292	0.0262	0.0292	0.08	0.0124	0.101	7e-04
2	rs80296895	26203407	0.9	0.447749409690379	0.84	0.397589870063919	0.213937682216412	0.772667917896171	0.0105	0.0141	0.022	6e-04	0.167	7e-04	8e-04	0.0734	6e-04	0.0877	0.161	0.0345	0.0046	0.1208	0.0159	0.0011	0.001	0.0011	5e-04	0.0291	0.0261	0.0292	0.0799	0.0124	0.1008	7e-04
2	rs77301527	26207320	0.91	0.406594937265203	0.84	0.397589870063919	0.201477850189514	0.767510049386105	0.0105	0.0141	0.022	6e-04	0.1692	7e-04	7e-04	0.0733	6e-04	0.0881	0.1611	0.0347	0.0046	0.1196	0.016	0.0012	0.0011	0.0011	5e-04	0.0291	0.0258	0.0291	0.0795	0.0123	0.1002	7e-04
2	rs12713741	26207421	0.91	0.406594937265203	0.84	0.397589870063919	0.196118533149896	0.775705434031466	0.0105	0.0141	0.022	6e-04	0.1693	7e-04	8e-04	0.0733	6e-04	0.0881	0.1611	0.0347	0.0046	0.1196	0.016	0.0012	0.0011	0.0011	5e-04	0.0291	0.0258	0.0291	0.0794	0.0123	0.1002	7e-04
2	rs35466723	26214857	0.91	0.406594937265203	0.84	0.397589870063919	0.0926958981741935	0.668638083173446	0.0107	0.0141	0.0215	6e-04	0.1698	8e-04	7e-04	0.0714	5e-04	0.0907	0.1606	0.0346	0.0041	0.1206	0.0161	0.0015	0.0013	0.001	5e-04	0.0289	0.0257	0.0294	0.0783	0.0135	0.0986	7e-04
2	rs7596494	26216120	0.91	0.406594937265203	0.84	0.397589870063919	0.0871320269268026	0.67835701055769	0.0107	0.0141	0.0215	6e-04	0.1697	8e-04	7e-04	0.0713	5e-04	0.091	0.1604	0.0346	0.0041	0.1206	0.0161	0.0016	0.0013	0.001	5e-04	0.0289	0.0257	0.0294	0.0784	0.0135	0.0987	6e-04
2	rs4665803	26220636	0.91	0.406594937265203	0.84	0.397589870063919	0.087889778428759	0.673199052256492	0.0107	0.0141	0.0215	6e-04	0.1698	8e-04	7e-04	0.0714	5e-04	0.0911	0.1602	0.0346	0.0041	0.1205	0.0161	0.0016	0.0014	0.001	5e-04	0.0289	0.0257	0.0294	0.0785	0.0135	0.0985	6e-04
2	rs12990137	26223547	0.91	0.406594937265203	0.84	0.397589870063919	0.0792703661145363	0.668491073109832	0.0107	0.0141	0.0214	6e-04	0.1697	8e-04	8e-04	0.0714	5e-04	0.0913	0.1602	0.0346	0.004	0.1205	0.0161	0.0016	0.0014	0.001	5e-04	0.029	0.0257	0.0294	0.0787	0.0135	0.0984	6e-04
2	rs13020237	26241772	0.91	0.406594937265203	0.84	0.397589870063919	0.052617758026813	0.654559034165071	0.0107	0.0143	0.0203	7e-04	0.1699	8e-04	8e-04	0.0719	4e-04	0.0923	0.1594	0.0344	0.0037	0.1211	0.0163	0.0016	0.0014	9e-04	4e-04	0.0292	0.0257	0.0287	0.0802	0.0134	0.0977	5e-04
2	rs79620621	26248175	0.91	0.406594937265203	0.84	0.397589870063919	0.0560704837899139	0.673493551075702	0.0106	0.0143	0.0196	7e-04	0.1706	8e-04	8e-04	0.0718	3e-04	0.0931	0.1587	0.0343	0.0036	0.1207	0.0163	0.0017	0.0015	9e-04	4e-04	0.0295	0.026	0.0284	0.081	0.0128	0.098	3e-04
2	rs62129526	26249664	0.91	0.406594937265203	0.84	0.397589870063919	0.0609731002146114	0.689439763777944	0.0106	0.0143	0.0194	6e-04	0.172	8e-04	8e-04	0.0717	3e-04	0.0931	0.1586	0.0342	0.0036	0.1203	0.0161	0.0017	0.0015	9e-04	4e-04	0.0295	0.026	0.0283	0.0811	0.0123	0.098	3e-04
2	rs79943431	26254615	0.92	0.368072033098782	0.84	0.397589870063919	0.0688142707673526	0.677767076489315	0.0105	0.0143	0.0194	6e-04	0.1737	8e-04	8e-04	0.0716	3e-04	0.0929	0.1586	0.034	0.0036	0.1199	0.016	0.0017	0.0015	9e-04	4e-04	0.0295	0.0261	0.0282	0.081	0.0118	0.0979	3e-04
2	rs76768371	26267711	0.92	0.368072033098782	0.84	0.397589870063919	0.0637875273987699	0.667609167969651	0.0105	0.0143	0.0194	6e-04	0.1742	8e-04	8e-04	0.0715	3e-04	0.0929	0.1586	0.034	0.0036	0.1198	0.016	0.0017	0.0015	9e-04	4e-04	0.0295	0.0261	0.0281	0.081	0.0117	0.0979	3e-04
2	rs11677219	26281239	0.92	0.368072033098782	0.84	0.397589870063919	0.061990285978119	0.672021350757585	0.0104	0.0143	0.0194	6e-04	0.1742	8e-04	8e-04	0.0715	3e-04	0.093	0.1586	0.0341	0.0035	0.1198	0.0161	0.0017	0.0015	9e-04	4e-04	0.0295	0.0261	0.0283	0.081	0.0117	0.0978	3e-04
2	rs3955310	26290828	0.91	0.406594937265203	0.84	0.397589870063919	0.0630569067518778	0.675555864038388	0.0105	0.0143	0.0194	6e-04	0.1741	8e-04	8e-04	0.0718	3e-04	0.0931	0.1585	0.034	0.0035	0.1198	0.016	0.0017	0.0015	9e-04	4e-04	0.0295	0.0261	0.0286	0.0808	0.0116	0.0978	3e-04
2	rs74838594	26293175	0.91	0.406594937265203	0.84	0.397589870063919	0.0629803214871687	0.675408508357941	0.0105	0.0143	0.0194	6e-04	0.1741	8e-04	8e-04	0.0717	3e-04	0.0931	0.1585	0.034	0.0035	0.1198	0.016	0.0017	0.0015	9e-04	4e-04	0.0295	0.0261	0.0286	0.0808	0.0116	0.0978	3e-04
2	rs80150595	26303082	0.91	0.406594937265203	0.84	0.397589870063919	0.0629803214871687	0.677029823050431	0.0105	0.0143	0.0194	6e-04	0.1741	8e-04	8e-04	0.0717	3e-04	0.0931	0.1585	0.034	0.0035	0.1198	0.016	0.0017	0.0015	9e-04	4e-04	0.0295	0.0261	0.0287	0.0808	0.0116	0.0978	3e-04
2	rs77925577	26304651	0.91	0.406594937265203	0.84	0.397589870063919	0.0629994620553717	0.677029823050431	0.0104	0.0143	0.0194	6e-04	0.1741	8e-04	8e-04	0.0717	3e-04	0.0931	0.1585	0.034	0.0035	0.1198	0.016	0.0017	0.0015	9e-04	4e-04	0.0295	0.0261	0.0287	0.0808	0.0116	0.0978	3e-04
2	rs114599333	26307817	0.91	0.406594937265203	0.84	0.397589870063919	0.0616122543489839	0.673199052256492	0.0104	0.0143	0.0194	6e-04	0.1741	8e-04	8e-04	0.0717	3e-04	0.0931	0.1585	0.034	0.0035	0.1197	0.016	0.0017	0.0015	9e-04	4e-04	0.0295	0.026	0.0287	0.0808	0.0116	0.0978	3e-04
2	rs116034480	26311926	0.91	0.406594937265203	0.84	0.397589870063919	0.0619524141155398	0.675997974977906	0.0104	0.0143	0.0194	7e-04	0.1737	8e-04	9e-04	0.0717	3e-04	0.0931	0.1584	0.0341	0.0035	0.1197	0.0161	0.0017	0.0015	9e-04	4e-04	0.0295	0.026	0.0288	0.0807	0.0117	0.0977	3e-04
2	rs6546768	26328800	0.91	0.406594937265203	0.84	0.397589870063919	0.0588803962230065	0.671874171145147	0.0103	0.0143	0.0194	8e-04	0.1737	8e-04	9e-04	0.0716	3e-04	0.0932	0.1583	0.0342	0.0035	0.1196	0.0161	0.0017	0.0016	9e-04	4e-04	0.0296	0.0261	0.0288	0.0807	0.0117	0.0978	4e-04
2	rs34792425	26341570	0.91	0.406594937265203	0.84	0.397589870063919	0.0597079766107545	0.679094592132985	0.0103	0.0143	0.0194	8e-04	0.1737	8e-04	9e-04	0.0716	3e-04	0.0931	0.1583	0.0342	0.0035	0.1196	0.0161	0.0017	0.0015	9e-04	4e-04	0.0296	0.0261	0.0288	0.0808	0.0117	0.0978	4e-04
2	rs12104760	26351644	0.91	0.406594937265203	0.84	0.397589870063919	0.0599484820717615	0.680570301208445	0.0103	0.0143	0.0193	7e-04	0.1737	8e-04	9e-04	0.0716	3e-04	0.0931	0.1583	0.0342	0.0035	0.1196	0.0161	0.0017	0.0015	9e-04	4e-04	0.0296	0.0261	0.0288	0.0808	0.0117	0.0978	4e-04
2	rs2289021	26362515	0.91	0.406594937265203	0.84	0.397589870063919	0.0531801894335886	0.662176651461429	0.0104	0.0144	0.0192	8e-04	0.1733	9e-04	0.001	0.0715	3e-04	0.0934	0.1581	0.0339	0.0035	0.119	0.0175	0.0018	0.0015	9e-04	3e-04	0.0296	0.0262	0.0287	0.0806	0.0119	0.0974	4e-04
2	rs11886930	26378661	0.91	0.406594937265203	0.84	0.397589870063919	0.0529069947332992	0.659390942408062	0.0103	0.0144	0.0191	8e-04	0.1735	9e-04	0.001	0.0715	3e-04	0.0936	0.1579	0.0339	0.0035	0.119	0.0176	0.0018	0.0015	9e-04	3e-04	0.0298	0.0263	0.0287	0.0806	0.012	0.0966	4e-04
2	rs7557753	26380618	0.91	0.406594937265203	0.84	0.397589870063919	0.0516221704782474	0.656607935514291	0.0103	0.0144	0.0191	8e-04	0.1735	9e-04	0.001	0.0715	3e-04	0.0936	0.1579	0.0339	0.0035	0.119	0.0176	0.0018	0.0015	9e-04	3e-04	0.0298	0.0263	0.0287	0.0806	0.012	0.0965	4e-04
2	rs4665830	26399214	0.91	0.406594937265203	0.84	0.397589870063919	0.0401397732201267	0.663056908744624	0.0103	0.0145	0.0188	9e-04	0.1731	0.0011	0.0012	0.0713	3e-04	0.0939	0.1563	0.0339	0.0034	0.1203	0.0178	0.002	0.0013	9e-04	3e-04	0.03	0.0266	0.0282	0.081	0.0121	0.0966	5e-04
2	rs4665831	26399745	0.91	0.406594937265203	0.84	0.397589870063919	0.0400550546804804	0.665111884349685	0.0103	0.0145	0.0188	9e-04	0.1731	0.0011	0.0012	0.0712	3e-04	0.0939	0.1563	0.0339	0.0034	0.1203	0.0178	0.002	0.0013	9e-04	3e-04	0.03	0.0266	0.0282	0.081	0.0121	0.0965	5e-04
2	rs892447	26409950	0.91	0.406594937265203	0.84	0.397589870063919	0.0373817182106435	0.649151202791446	0.0103	0.0145	0.0188	9e-04	0.1733	0.0011	0.0012	0.0711	3e-04	0.0938	0.1562	0.0339	0.0034	0.1203	0.0178	0.002	0.0013	9e-04	3e-04	0.0301	0.0266	0.0282	0.0811	0.0122	0.0965	5e-04
2	rs61688728	26426039	0.92	0.368072033098782	0.84	0.397589870063919	0.0348729018974782	0.647837353449546	0.0103	0.0145	0.0188	9e-04	0.1734	0.0011	0.0013	0.071	3e-04	0.0939	0.1563	0.0339	0.0033	0.1204	0.0179	0.002	0.0013	8e-04	3e-04	0.0301	0.0264	0.0281	0.081	0.0122	0.0965	5e-04
2	rs4665837	26434022	0.92	0.368072033098782	0.84	0.397589870063919	0.0332835367515101	0.652073068846654	0.0103	0.0145	0.0188	9e-04	0.1734	0.0011	0.0013	0.071	3e-04	0.094	0.1563	0.0339	0.0033	0.1204	0.018	0.002	0.0013	8e-04	3e-04	0.0301	0.0263	0.028	0.081	0.0122	0.0965	5e-04
2	rs113877517	26437255	0.92	0.368072033098782	0.84	0.397589870063919	0.0337448986219799	0.653681385534859	0.0103	0.0145	0.0188	9e-04	0.1734	0.0011	0.0012	0.071	3e-04	0.094	0.1563	0.034	0.0032	0.1204	0.018	0.002	0.0013	9e-04	3e-04	0.0301	0.0263	0.0281	0.081	0.0121	0.0964	5e-04
2	rs1107238	26458244	0.92	0.368072033098782	0.84	0.397589870063919	0.0337448986219799	0.657047177575588	0.0103	0.0145	0.0188	9e-04	0.1734	0.0011	0.0012	0.071	3e-04	0.0939	0.1563	0.034	0.0032	0.1204	0.018	0.002	0.0013	9e-04	3e-04	0.0301	0.0263	0.0281	0.081	0.0121	0.0964	5e-04
2	rs76482695	26474819	0.92	0.368072033098782	0.84	0.397589870063919	0.0339332023555443	0.658658309756123	0.0103	0.0145	0.0188	9e-04	0.1734	0.0011	0.0012	0.071	3e-04	0.0939	0.1563	0.034	0.0032	0.1204	0.018	0.002	0.0013	9e-04	3e-04	0.0301	0.0263	0.0281	0.081	0.0121	0.0964	5e-04
2	rs62130490	26492367	0.92	0.368072033098782	0.84	0.397589870063919	0.0344262199965435	0.654997960245977	0.0103	0.0145	0.0188	9e-04	0.1734	0.0011	0.0012	0.071	3e-04	0.0939	0.1563	0.034	0.0032	0.1205	0.018	0.002	0.0013	9e-04	3e-04	0.0301	0.0263	0.0281	0.081	0.0121	0.0964	5e-04
2	rs1056471	26512957	0.92	0.368072033098782	0.84	0.397589870063919	0.0353106688919788	0.643170888784072	0.0103	0.0145	0.0188	9e-04	0.1736	0.0011	0.0012	0.0708	3e-04	0.0938	0.1563	0.0341	0.0032	0.1205	0.0181	0.002	0.0013	9e-04	3e-04	0.0302	0.0263	0.028	0.081	0.0121	0.0963	5e-04
2	rs10167407	26525547	0.92	0.368072033098782	0.84	0.397589870063919	0.0315777332789886	0.62039070338382	0.0103	0.0146	0.0187	9e-04	0.1742	0.0011	0.0013	0.0702	4e-04	0.0935	0.1563	0.0341	0.0032	0.1207	0.0182	0.0021	0.0013	9e-04	3e-04	0.0302	0.0264	0.0278	0.0812	0.0119	0.0962	5e-04
2	rs116556242	26525592	0.92	0.368072033098782	0.84	0.397589870063919	0.0314463596813397	0.619957293136555	0.0103	0.0146	0.0187	9e-04	0.1742	0.0011	0.0013	0.0702	4e-04	0.0935	0.1563	0.0341	0.0032	0.1207	0.0182	0.0021	0.0013	9e-04	3e-04	0.0302	0.0264	0.0278	0.0812	0.0119	0.0962	5e-04
2	rs11902679	26527798	0.92	0.368072033098782	0.84	0.397589870063919	0.0314821507282797	0.586089572346961	0.0103	0.0147	0.019	9e-04	0.1746	0.0011	0.0013	0.0698	4e-04	0.0934	0.1563	0.0341	0.0033	0.1208	0.0183	0.0021	0.0013	9e-04	3e-04	0.0303	0.0264	0.0277	0.081	0.0118	0.0958	5e-04
2	rs72851588	26532443	0.92	0.368072033098782	0.84	0.397589870063919	0.0321191815642227	0.569611478878233	0.0103	0.0148	0.0191	0.001	0.1748	0.0012	0.0013	0.0696	4e-04	0.0933	0.1563	0.0341	0.0033	0.1208	0.0184	0.0022	0.0013	9e-04	3e-04	0.0303	0.0265	0.0276	0.0808	0.0118	0.0956	5e-04
2	rs115282281	26534041	0.92	0.368072033098782	0.82	0.488512084344485	0.033035995813318	0.571169164224025	0.0103	0.0148	0.0192	0.001	0.1748	0.0012	0.0013	0.0696	5e-04	0.0933	0.1563	0.034	0.0033	0.1209	0.0184	0.0022	0.0013	9e-04	3e-04	0.0303	0.0265	0.0274	0.0807	0.0117	0.0955	6e-04
2	rs77088392	26534112	0.92	0.368072033098782	0.82	0.488512084344485	0.0327529183380116	0.569186835064225	0.0103	0.0148	0.0192	0.001	0.1748	0.0012	0.0013	0.0696	5e-04	0.0933	0.1563	0.034	0.0033	0.121	0.0184	0.0022	0.0013	9e-04	3e-04	0.0303	0.0265	0.0274	0.0807	0.0117	0.0955	6e-04
2	rs114354727	26534250	0.92	0.368072033098782	0.82	0.488512084344485	0.0323497343448929	0.567630466983224	0.0103	0.0148	0.0192	0.001	0.1748	0.0012	0.0013	0.0695	5e-04	0.0933	0.1563	0.034	0.0033	0.121	0.0184	0.0022	0.0013	9e-04	3e-04	0.0303	0.0265	0.0274	0.0807	0.0117	0.0955	6e-04
2	rs7568529	26534801	0.92	0.368072033098782	0.82	0.488512084344485	0.0300726895018029	0.554935758119956	0.0103	0.0149	0.0192	0.001	0.1749	0.0012	0.0013	0.0695	5e-04	0.0933	0.1563	0.034	0.0033	0.121	0.0184	0.0022	0.0013	9e-04	3e-04	0.0303	0.0265	0.0274	0.0807	0.0117	0.0955	6e-04
2	rs111756480	26534813	0.92	0.368072033098782	0.82	0.488512084344485	0.0301305128786028	0.555217097975813	0.0103	0.0149	0.0193	0.001	0.1749	0.0012	0.0013	0.0695	5e-04	0.0933	0.1563	0.034	0.0033	0.121	0.0184	0.0022	0.0013	9e-04	3e-04	0.0303	0.0265	0.0274	0.0807	0.0117	0.0955	6e-04
2	rs79413730	26534872	0.92	0.368072033098782	0.82	0.488512084344485	0.0304557714712313	0.566781976218896	0.0103	0.0149	0.0193	0.001	0.1749	0.0012	0.0013	0.0695	4e-04	0.0933	0.1563	0.034	0.0032	0.121	0.0184	0.0022	0.0013	9e-04	3e-04	0.0303	0.0265	0.0274	0.0807	0.0117	0.0955	5e-04
2	rs10865402	26535383	0.92	0.368072033098782	0.82	0.488512084344485	0.0300264871155753	0.567064772139373	0.0103	0.0149	0.0193	0.001	0.1749	0.0012	0.0013	0.0695	4e-04	0.0933	0.1563	0.034	0.0032	0.121	0.0184	0.0022	0.0013	0.001	3e-04	0.0303	0.0265	0.0274	0.0808	0.0117	0.0954	5e-04
2	rs112243485	26536118	0.92	0.368072033098782	0.82	0.488512084344485	0.028042749221233	0.559723283014218	0.0103	0.0149	0.0193	0.001	0.175	0.0012	0.0013	0.0695	4e-04	0.0932	0.1562	0.034	0.0032	0.1211	0.0185	0.0022	0.0014	0.001	4e-04	0.0304	0.0263	0.0274	0.0808	0.0117	0.0954	5e-04
2	rs2052937	26536694	0.92	0.368072033098782	0.82	0.488512084344485	0.026521907270497	0.552967360007762	0.0103	0.0149	0.0193	0.001	0.175	0.0012	0.0013	0.0694	4e-04	0.0932	0.1561	0.034	0.0032	0.1211	0.0185	0.0022	0.0014	0.001	4e-04	0.0305	0.0263	0.0274	0.0808	0.0117	0.0953	5e-04
2	rs74987785	26536727	0.92	0.368072033098782	0.82	0.488512084344485	0.0265959943924131	0.552967360007762	0.0103	0.0149	0.0193	0.001	0.175	0.0012	0.0013	0.0694	4e-04	0.0932	0.1561	0.034	0.0032	0.1211	0.0185	0.0022	0.0014	0.001	4e-04	0.0305	0.0263	0.0274	0.0808	0.0117	0.0953	5e-04
2	rs112077139	26536967	0.92	0.368072033098782	0.82	0.488512084344485	0.0262690086969852	0.554795101316123	0.0103	0.0149	0.0193	0.001	0.175	0.0012	0.0013	0.0694	4e-04	0.0932	0.1562	0.034	0.0032	0.1211	0.0185	0.0022	0.0014	0.001	4e-04	0.0305	0.0263	0.0274	0.0808	0.0118	0.0953	5e-04
2	rs149482937	26537324	0.92	0.368072033098782	0.82	0.488512084344485	0.0270436101283208	0.555639173350872	0.0103	0.0149	0.0193	0.001	0.175	0.0012	0.0014	0.0694	4e-04	0.0932	0.1562	0.034	0.0032	0.121	0.0185	0.0022	0.0014	0.001	4e-04	0.0305	0.0263	0.0274	0.0808	0.0118	0.0953	5e-04
2	rs10187359	26537499	0.92	0.368072033098782	0.82	0.488512084344485	0.0271617214335942	0.548895442733835	0.0103	0.0149	0.0192	0.001	0.1751	0.0012	0.0014	0.0694	4e-04	0.0931	0.1562	0.034	0.0032	0.121	0.0185	0.0022	0.0014	0.001	4e-04	0.0305	0.0263	0.0274	0.0808	0.0118	0.0953	5e-04
2	rs79281801	26538638	0.92	0.368072033098782	0.82	0.488512084344485	0.0271939970658416	0.549737300390044	0.0102	0.0149	0.0192	0.001	0.1752	0.0012	0.0014	0.0694	4e-04	0.0931	0.1563	0.034	0.0032	0.121	0.0186	0.0022	0.0014	0.001	4e-04	0.0305	0.0263	0.0273	0.0808	0.0118	0.0952	5e-04
2	rs75819301	26539806	0.92	0.368072033098782	0.82	0.488512084344485	0.0268191386215109	0.544690933577275	0.0102	0.0149	0.0192	0.001	0.1753	0.0012	0.0014	0.0694	4e-04	0.093	0.1563	0.034	0.0032	0.121	0.0186	0.0022	0.0014	0.001	4e-04	0.0304	0.0262	0.0273	0.0808	0.0118	0.0952	5e-04
2	rs113834655	26546834	0.92	0.368072033098782	0.82	0.488512084344485	0.0224339801411519	0.523234979390646	0.0101	0.0149	0.0191	0.0011	0.1762	0.0013	0.0015	0.0693	4e-04	0.0923	0.1564	0.0339	0.0031	0.1205	0.0191	0.0024	0.0014	0.001	4e-04	0.0304	0.0261	0.0272	0.0809	0.012	0.0949	5e-04
2	rs13034283	26561317	0.92	0.368072033098782	0.82	0.488512084344485	0.0227924499126096	0.516729883785269	0.01	0.0149	0.019	0.0012	0.1773	0.0013	0.0016	0.0691	4e-04	0.092	0.1565	0.0339	0.003	0.1201	0.0195	0.0025	0.0015	0.001	4e-04	0.0304	0.026	0.0271	0.0808	0.0121	0.0943	5e-04
2	rs72811767	26563331	0.92	0.368072033098782	0.82	0.488512084344485	0.0226599062465266	0.51438202906353	0.01	0.0149	0.0189	0.0012	0.1774	0.0013	0.0016	0.0691	4e-04	0.0919	0.1565	0.0339	0.003	0.12	0.0195	0.0025	0.0015	0.001	4e-04	0.0304	0.026	0.0271	0.0808	0.0121	0.0943	5e-04
2	rs72811769	26569583	0.92	0.368072033098782	0.82	0.488512084344485	0.0232318761258186	0.528370333868474	0.01	0.0149	0.0189	0.0012	0.1774	0.0013	0.0017	0.0691	4e-04	0.0919	0.1565	0.0339	0.003	0.12	0.0195	0.0025	0.0015	0.0011	4e-04	0.0304	0.0259	0.0271	0.0808	0.0121	0.0943	5e-04
2	rs13020831	26581838	0.92	0.368072033098782	0.82	0.488512084344485	0.0209422872038321	0.501174549437047	0.01	0.0149	0.0189	0.0012	0.1777	0.0013	0.0017	0.0691	4e-04	0.0919	0.1567	0.0339	0.003	0.1197	0.0196	0.0025	0.0015	0.0011	4e-04	0.0304	0.0259	0.027	0.0808	0.0122	0.0941	5e-04
2	rs78726396	26582605	0.92	0.368072033098782	0.82	0.488512084344485	0.0208709731106737	0.498023258645714	0.01	0.0149	0.0189	0.0012	0.1778	0.0014	0.0017	0.0691	4e-04	0.0918	0.1567	0.0339	0.003	0.1197	0.0196	0.0026	0.0015	0.0011	4e-04	0.0304	0.0259	0.027	0.0808	0.0121	0.0942	5e-04
2	rs17529423	26583506	0.92	0.368072033098782	0.82	0.488512084344485	0.020481883486852	0.49460370636102	0.01	0.0149	0.0189	0.0012	0.1779	0.0014	0.0017	0.0691	4e-04	0.0918	0.1567	0.0339	0.003	0.1196	0.0197	0.0026	0.0015	0.0011	4e-04	0.0304	0.0259	0.027	0.0807	0.0121	0.0942	5e-04
2	rs11903683	26586209	0.92	0.368072033098782	0.82	0.488512084344485	0.0207111591430107	0.490780977802195	0.01	0.0149	0.0189	0.0012	0.178	0.0014	0.0017	0.0691	4e-04	0.0918	0.1568	0.0339	0.003	0.1195	0.0197	0.0026	0.0015	0.0011	4e-04	0.0304	0.0258	0.0269	0.0807	0.0121	0.0942	5e-04
2	rs6748996	26590084	0.92	0.368072033098782	0.82	0.488512084344485	0.0196256887397979	0.485061195004079	0.01	0.0149	0.0184	0.0012	0.1781	0.0014	0.0018	0.0691	4e-04	0.0918	0.1567	0.0339	0.003	0.1197	0.0198	0.0026	0.0015	0.0011	4e-04	0.0304	0.0258	0.0269	0.0808	0.0122	0.0941	6e-04
2	rs62128670	26597059	0.92	0.368072033098782	0.82	0.488512084344485	0.0194136558452564	0.484517354557188	0.01	0.0149	0.0182	0.0012	0.1781	0.0014	0.0018	0.0691	4e-04	0.0918	0.1567	0.0339	0.003	0.1197	0.0198	0.0026	0.0016	0.0011	4e-04	0.0304	0.0258	0.0269	0.0808	0.0122	0.0941	6e-04
2	rs11126455	26611667	0.92	0.368072033098782	0.82	0.488512084344485	0.0180157763854573	0.469893597831811	0.01	0.0149	0.0176	0.0012	0.1783	0.0015	0.0019	0.0692	4e-04	0.0917	0.1566	0.0339	0.003	0.1199	0.0198	0.0027	0.0016	0.0011	4e-04	0.0304	0.0258	0.0269	0.0808	0.0122	0.0941	6e-04
2	rs718928	26616468	0.92	0.368072033098782	0.82	0.488512084344485	0.0178801516005574	0.467871754230935	0.01	0.0149	0.0176	0.0012	0.1784	0.0015	0.0019	0.0692	4e-04	0.0917	0.1566	0.0339	0.003	0.1199	0.0198	0.0027	0.0016	0.0011	4e-04	0.0304	0.0258	0.0269	0.0808	0.0121	0.0941	6e-04
2	rs12615858	26627147	0.92	0.368072033098782	0.82	0.488512084344485	0.0174855819029614	0.456993348180748	0.0101	0.0149	0.0176	0.0012	0.1784	0.0015	0.0019	0.0692	4e-04	0.0917	0.1565	0.0339	0.003	0.12	0.0198	0.0027	0.0016	0.0011	4e-04	0.0304	0.0258	0.0269	0.0808	0.0121	0.0941	6e-04
2	rs9678192	26636315	0.92	0.368072033098782	0.82	0.488512084344485	0.0175639809594735	0.448046253849475	0.01	0.015	0.0174	0.0012	0.1793	0.0016	0.002	0.069	4e-04	0.0912	0.1565	0.0336	0.003	0.1197	0.0202	0.0028	0.0016	0.001	5e-04	0.0307	0.0256	0.0269	0.0808	0.0122	0.0939	6e-04
2	rs6710942	26636390	0.92	0.368072033098782	0.82	0.488512084344485	0.0174777561136937	0.446581805393163	0.01	0.015	0.0174	0.0012	0.1793	0.0016	0.002	0.069	4e-04	0.0912	0.1565	0.0336	0.003	0.1197	0.0202	0.0028	0.0016	0.001	5e-04	0.0306	0.0256	0.0269	0.0808	0.0122	0.094	6e-04
2	rs7606105	26638065	0.92	0.368072033098782	0.82	0.488512084344485	0.0185903446726745	0.445517550678856	0.01	0.015	0.0174	0.0012	0.1792	0.0016	0.002	0.0689	4e-04	0.0912	0.1566	0.0336	0.003	0.1197	0.0202	0.0028	0.0016	0.001	5e-04	0.0306	0.0256	0.0269	0.0807	0.0122	0.0939	6e-04
2	rs116560070	26640623	0.92	0.368072033098782	0.82	0.488512084344485	0.0187710610545158	0.441797975992036	0.01	0.015	0.0174	0.0012	0.1792	0.0017	0.0021	0.0689	4e-04	0.0912	0.1566	0.0336	0.003	0.1197	0.0202	0.0028	0.0016	0.001	5e-04	0.0307	0.0256	0.0269	0.0807	0.0122	0.0939	6e-04
2	rs116152511	26645292	0.93	0.332112317682009	0.83	0.441484906400802	0.0187051985169416	0.43583752910305	0.01	0.015	0.0174	0.0012	0.1792	0.0017	0.0021	0.0689	4e-04	0.0912	0.1567	0.0335	0.003	0.1197	0.0202	0.0028	0.0016	0.001	5e-04	0.0307	0.0256	0.0269	0.0806	0.0122	0.0939	6e-04
2	Affx-19845027	26647277	0.93	0.332112317682009	0.83	0.441484906400802	0.0188288292767526	0.433327400364691	0.01	0.015	0.0174	0.0012	0.1792	0.0017	0.0021	0.0689	4e-04	0.0912	0.1567	0.0335	0.0031	0.1197	0.0202	0.0028	0.0016	0.001	5e-04	0.0307	0.0256	0.0269	0.0806	0.0122	0.0938	6e-04
2	rs113860244	26653010	0.93	0.332112317682009	0.83	0.441484906400802	0.0192368396101144	0.430952969911439	0.01	0.015	0.0174	0.0012	0.1792	0.0017	0.0021	0.0688	4e-04	0.0911	0.1567	0.0335	0.0031	0.1197	0.0203	0.0028	0.0016	0.001	5e-04	0.0307	0.0256	0.0269	0.0805	0.0122	0.0938	6e-04
2	rs34456384	26655910	0.92	0.368072033098782	0.83	0.441484906400802	0.0193208910614128	0.429371962541054	0.01	0.015	0.0174	0.0012	0.1792	0.0017	0.0022	0.0688	4e-04	0.0911	0.1567	0.0335	0.0031	0.1197	0.0203	0.0028	0.0016	0.001	5e-04	0.0307	0.0257	0.0269	0.0805	0.0121	0.0938	6e-04
2	rs34273039	26658196	0.92	0.368072033098782	0.83	0.441484906400802	0.0195746481019607	0.430294027265082	0.01	0.015	0.0174	0.0012	0.1793	0.0017	0.0022	0.0688	4e-04	0.0911	0.1567	0.0335	0.0031	0.1197	0.0203	0.0028	0.0016	0.001	5e-04	0.0307	0.0257	0.027	0.0805	0.0121	0.0937	6e-04
2	rs79555884	26666134	0.93	0.332112317682009	0.83	0.441484906400802	0.0202283287072557	0.425557653857515	0.01	0.015	0.0174	0.0012	0.1793	0.0017	0.0022	0.0688	4e-04	0.0911	0.1567	0.0334	0.0031	0.1197	0.0204	0.0029	0.0016	0.001	5e-04	0.0308	0.0257	0.027	0.0805	0.0121	0.0937	6e-04
2	rs3795958	26667130	0.93	0.332112317682009	0.82	0.488512084344485	0.0204117085941484	0.425689029137624	0.01	0.015	0.0174	0.0012	0.1793	0.0017	0.0022	0.0688	4e-04	0.0911	0.1566	0.0334	0.0031	0.1197	0.0204	0.0029	0.0016	0.001	5e-04	0.0308	0.0257	0.027	0.0805	0.0121	0.0937	6e-04
2	rs72813847	26674162	0.93	0.332112317682009	0.82	0.488512084344485	0.022697719134738	0.419264540475035	0.01	0.015	0.0174	0.0012	0.1789	0.0017	0.0022	0.0686	4e-04	0.0912	0.1566	0.0332	0.0031	0.1199	0.0205	0.003	0.0015	0.001	6e-04	0.0308	0.0257	0.027	0.0805	0.0121	0.0935	6e-04
2	rs12623642	26676395	0.93	0.332112317682009	0.82	0.488512084344485	0.0227261085738496	0.409352667664287	0.01	0.015	0.0174	0.0012	0.1787	0.0018	0.0022	0.0686	4e-04	0.0912	0.1566	0.0332	0.0031	0.12	0.0206	0.003	0.0016	0.001	6e-04	0.0308	0.0257	0.027	0.0805	0.012	0.0934	6e-04
2	rs79520243	26677295	0.93	0.332112317682009	0.82	0.488512084344485	0.0196086644612341	0.372013357969827	0.0101	0.015	0.0174	0.0013	0.1779	0.0019	0.0023	0.0684	5e-04	0.0913	0.1566	0.033	0.0032	0.1205	0.0209	0.0032	0.0016	0.001	7e-04	0.0308	0.0257	0.0269	0.0805	0.0121	0.0931	7e-04
2	rs3172008	26678040	0.93	0.332112317682009	0.82	0.488512084344485	0.0167535199688653	0.337547162062978	0.0101	0.015	0.0174	0.0014	0.1772	0.002	0.0024	0.068	5e-04	0.0914	0.1565	0.0327	0.0033	0.1211	0.0212	0.0033	0.0016	0.0011	7e-04	0.0309	0.0256	0.027	0.0804	0.0122	0.0927	7e-04
2	rs35313480	26679362	0.93	0.332112317682009	0.82	0.488512084344485	0.0162286894580443	0.287617046972119	0.0103	0.015	0.0172	0.0015	0.1758	0.0021	0.0025	0.0674	5e-04	0.0912	0.1567	0.0324	0.0034	0.1226	0.0217	0.0036	0.0016	0.0012	8e-04	0.031	0.0254	0.0273	0.08	0.0124	0.0919	9e-04
2	rs1054737	26679394	0.93	0.332112317682009	0.82	0.488512084344485	0.0187051985169416	0.289850242052787	0.0103	0.015	0.0172	0.0015	0.1757	0.0021	0.0025	0.0674	5e-04	0.0912	0.1567	0.0325	0.0034	0.1223	0.0219	0.0036	0.0016	0.0011	9e-04	0.031	0.0254	0.0273	0.08	0.0124	0.0919	9e-04
2	rs4416176	26682646	0.93	0.332112317682009	0.82	0.488512084344485	0.0220147473875301	0.256578203829785	0.0104	0.0149	0.0172	0.0016	0.1756	0.0022	0.0026	0.0669	5e-04	0.091	0.1572	0.0323	0.0034	0.1222	0.0222	0.0039	0.0017	0.0012	9e-04	0.031	0.0256	0.0273	0.0797	0.0125	0.0914	0.001
2	rs45442103	26683777	0.93	0.332112317682009	0.82	0.488512084344485	0.0218486462751226	0.250931850883349	0.0104	0.015	0.0171	0.0016	0.1755	0.0022	0.0026	0.0668	5e-04	0.0911	0.1573	0.0322	0.0034	0.1222	0.0223	0.0039	0.0017	0.0012	9e-04	0.031	0.0257	0.0273	0.0797	0.0125	0.0911	0.0011
2	rs17005371	26687761	0.93	0.332112317682009	0.82	0.488512084344485	0.0211033881777414	0.23467504402318	0.0105	0.015	0.0171	0.0016	0.1751	0.0023	0.0027	0.0666	5e-04	0.0912	0.1575	0.032	0.0034	0.1224	0.0225	0.0039	0.0018	0.0013	0.001	0.031	0.0258	0.0274	0.0796	0.0126	0.0906	0.0012
2	rs74479487	26692968	0.93	0.332112317682009	0.82	0.488512084344485	0.0200461464579912	0.233024680425355	0.0105	0.015	0.017	0.0016	0.175	0.0023	0.0027	0.0665	5e-04	0.0914	0.1577	0.0319	0.0034	0.1224	0.0225	0.0038	0.0018	0.0013	0.001	0.0309	0.0258	0.0275	0.0796	0.0127	0.0904	0.0012
2	rs41288773	26695500	0.93	0.332112317682009	0.82	0.488512084344485	0.0199511942391094	0.230282445948901	0.0105	0.015	0.017	0.0016	0.1749	0.0023	0.0027	0.0665	5e-04	0.0914	0.1577	0.0319	0.0034	0.1224	0.0226	0.0038	0.0018	0.0013	0.001	0.0309	0.0259	0.0275	0.0796	0.0127	0.0903	0.0012
2	rs80356574	26697422	0.93	0.332112317682009	0.82	0.488512084344485	0.0201327508069984	0.22875138966079	0.0105	0.015	0.017	0.0016	0.1748	0.0023	0.0027	0.0665	5e-04	0.0914	0.1578	0.0318	0.0034	0.1224	0.0226	0.0038	0.0018	0.0013	0.001	0.0309	0.0259	0.0275	0.0796	0.0127	0.0902	0.0012
2	rs80356570	26700099	0.93	0.332112317682009	0.82	0.488512084344485	0.0191446906450916	0.223852665860229	0.0106	0.015	0.017	0.0016	0.1747	0.0023	0.0027	0.0664	5e-04	0.0915	0.1579	0.0317	0.0035	0.1225	0.0227	0.0038	0.0018	0.0013	0.001	0.0308	0.0259	0.0275	0.0796	0.0127	0.09	0.0012
2	rs80356569	26700373	0.93	0.332112317682009	0.81	0.53874877155386	0.0187958030252824	0.223202115815338	0.0106	0.015	0.017	0.0016	0.1746	0.0023	0.0027	0.0664	5e-04	0.0915	0.1579	0.0317	0.0035	0.1225	0.0227	0.0038	0.0018	0.0013	0.001	0.0308	0.0259	0.0275	0.0797	0.0127	0.09	0.0012
2	rs4665855	26700700	0.93	0.332112317682009	0.81	0.53874877155386	0.0183702944994085	0.224069653087461	0.0106	0.015	0.017	0.0016	0.1746	0.0023	0.0027	0.0664	5e-04	0.0916	0.158	0.0317	0.0035	0.1225	0.0227	0.0038	0.0018	0.0014	0.001	0.0308	0.0259	0.0275	0.0797	0.0127	0.09	0.0012
2	rs13004993	26702412	0.93	0.332112317682009	0.81	0.53874877155386	0.0173140062951478	0.222119240298046	0.0106	0.015	0.0171	0.0016	0.1744	0.0023	0.0027	0.0664	5e-04	0.0917	0.1581	0.0316	0.0034	0.1225	0.0227	0.0038	0.0019	0.0014	0.001	0.0307	0.026	0.0275	0.0797	0.0127	0.0899	0.0012
2	rs55676840	26703734	0.93	0.332112317682009	0.81	0.53874877155386	0.0164745802895302	0.229407151379004	0.0106	0.015	0.0171	0.0016	0.1744	0.0023	0.0027	0.0664	5e-04	0.0918	0.1581	0.0316	0.0034	0.1224	0.0227	0.0038	0.0019	0.0014	0.001	0.0307	0.026	0.0275	0.0797	0.0128	0.0899	0.0012
2	rs77783582	26708957	0.93	0.332112317682009	0.81	0.53874877155386	0.0127319191153301	0.242426021465358	0.0105	0.0148	0.0172	0.0016	0.1743	0.0023	0.0027	0.0661	5e-04	0.0923	0.1583	0.0314	0.0032	0.1226	0.0228	0.0037	0.0019	0.0014	9e-04	0.0305	0.0261	0.0275	0.0797	0.0129	0.09	0.0011
2	rs41288777	26712437	0.93	0.332112317682009	0.81	0.53874877155386	0.0111857066020311	0.248796669956362	0.0105	0.0148	0.0172	0.0016	0.1742	0.0024	0.0027	0.066	5e-04	0.0925	0.1583	0.0313	0.0031	0.1226	0.0228	0.0037	0.0019	0.0014	9e-04	0.0303	0.0261	0.0275	0.0797	0.0129	0.0903	0.0011
2	rs7587790	26713723	0.93	0.332112317682009	0.81	0.53874877155386	0.0111352287694375	0.247675215918046	0.0105	0.0148	0.0173	0.0016	0.1742	0.0024	0.0027	0.066	5e-04	0.0926	0.1584	0.0313	0.0031	0.1224	0.0228	0.0037	0.0019	0.0014	9e-04	0.0303	0.0261	0.0275	0.0798	0.0129	0.0903	0.0011
2	rs116683155	26721872	0.93	0.332112317682009	0.81	0.53874877155386	0.00752675473343233	0.253185634953753	0.0107	0.0147	0.0184	0.0017	0.1738	0.0024	0.0027	0.0649	5e-04	0.0934	0.1589	0.031	0.0029	0.1226	0.023	0.0036	0.0019	0.0014	8e-04	0.03	0.0262	0.0268	0.0799	0.0131	0.0899	0.001
2	rs4665859	26722989	0.93	0.332112317682009	0.81	0.53874877155386	0.00757260090238471	0.253637154796602	0.0107	0.0147	0.0184	0.0017	0.1738	0.0024	0.0027	0.0649	5e-04	0.0934	0.1589	0.031	0.0029	0.1226	0.023	0.0036	0.0019	0.0014	8e-04	0.03	0.0262	0.0268	0.08	0.0131	0.0899	0.001
2	rs79154370	26731100	0.93	0.332112317682009	0.81	0.53874877155386	0.00750598609073272	0.279318783831548	0.0107	0.0145	0.0185	0.0017	0.1736	0.0024	0.0026	0.0649	4e-04	0.0937	0.1588	0.0309	0.0028	0.1229	0.0231	0.0035	0.0019	0.0014	8e-04	0.0301	0.0265	0.0267	0.0799	0.0133	0.0896	8e-04
2	rs116219951	26732343	0.93	0.332112317682009	0.81	0.53874877155386	0.00766493543523433	0.283633965185847	0.0106	0.0145	0.0185	0.0017	0.1735	0.0024	0.0026	0.065	4e-04	0.0937	0.1588	0.0309	0.0028	0.123	0.0232	0.0035	0.0019	0.0013	8e-04	0.0301	0.0266	0.0267	0.0799	0.0133	0.0896	8e-04
2	rs13014684	26734592	0.93	0.332112317682009	0.81	0.53874877155386	0.00715560152952388	0.255106344637183	0.0106	0.0145	0.0184	0.0017	0.1731	0.0025	0.0036	0.0648	4e-04	0.0937	0.1586	0.0305	0.0028	0.1228	0.0231	0.0035	0.003	0.0013	8e-04	0.0302	0.0267	0.0266	0.0796	0.0134	0.0895	8e-04
2	rs11126533	26739780	0.94	0.298643641979994	0.81	0.53874877155386	0.0094344680169533	0.297173804336051	0.0105	0.014	0.0187	0.0017	0.1727	0.0025	0.0036	0.0656	4e-04	0.0944	0.1582	0.0307	0.0027	0.1225	0.0241	0.0033	0.0031	0.0014	7e-04	0.0297	0.0267	0.0274	0.0784	0.0141	0.0887	6e-04
2	rs79258844	26741040	0.93	0.332112317682009	0.81	0.53874877155386	0.0118225040909062	0.309341129294488	0.0105	0.0138	0.0189	0.0017	0.1726	0.0024	0.0037	0.0654	4e-04	0.0949	0.1585	0.0305	0.0027	0.1223	0.0249	0.0033	0.0032	0.0014	6e-04	0.0295	0.0263	0.0282	0.0774	0.0143	0.0886	5e-04
2	rs17320550	26744437	0.93	0.332112317682009	0.81	0.53874877155386	0.0174542941327211	0.32590994164905	0.0106	0.0136	0.0192	0.0017	0.1721	0.0024	0.0038	0.0653	4e-04	0.0949	0.1586	0.0304	0.0027	0.1219	0.0258	0.0032	0.0032	0.0014	4e-04	0.0293	0.026	0.0288	0.0768	0.0148	0.0887	4e-04
2	rs74623441	26744502	0.93	0.332112317682009	0.81	0.53874877155386	0.0175325905246297	0.325666233661888	0.0106	0.0136	0.0192	0.0017	0.1721	0.0024	0.0038	0.0652	4e-04	0.0949	0.1586	0.0304	0.0027	0.1219	0.0258	0.0032	0.0032	0.0014	4e-04	0.0293	0.026	0.0288	0.0768	0.0148	0.0887	4e-04
2	rs34547318	26746394	0.93	0.332112317682009	0.81	0.53874877155386	0.0183702944994085	0.328349957995155	0.0106	0.0136	0.0191	0.0017	0.1722	0.0024	0.0038	0.0652	4e-04	0.095	0.1587	0.0304	0.0027	0.1218	0.0259	0.0032	0.0032	0.0014	4e-04	0.0293	0.026	0.0288	0.0767	0.0148	0.0887	4e-04
2	rs4438438	26749597	0.93	0.332112317682009	0.81	0.53874877155386	0.020782077809218	0.336070644071642	0.0105	0.0136	0.0191	0.0018	0.1723	0.0024	0.0038	0.0652	4e-04	0.0952	0.159	0.0303	0.0026	0.1219	0.026	0.0032	0.0032	0.0013	4e-04	0.0292	0.0259	0.0288	0.0767	0.0147	0.0883	4e-04
2	rs4665869	26754345	0.93	0.332112317682009	0.81	0.53874877155386	0.0157740296471614	0.318985330996762	0.0106	0.0137	0.0192	0.0019	0.1722	0.0023	0.0038	0.065	4e-04	0.0953	0.1591	0.0299	0.0027	0.1219	0.0263	0.0032	0.0031	0.0014	4e-04	0.0292	0.0258	0.0291	0.0761	0.0148	0.0884	6e-04
2	rs111654833	26758205	0.93	0.332112317682009	0.81	0.53874877155386	0.0159123507664611	0.307063607039334	0.0106	0.0138	0.0195	0.0019	0.1728	0.0023	0.0037	0.0649	5e-04	0.0949	0.1589	0.0299	0.0026	0.122	0.0266	0.0032	0.0031	0.0014	4e-04	0.029	0.0259	0.0292	0.0752	0.0149	0.0883	6e-04
2	rs13017387	26760031	0.93	0.332112317682009	0.81	0.53874877155386	0.0159708577068258	0.311022509625061	0.0106	0.0139	0.0195	0.0019	0.173	0.0023	0.0037	0.0648	5e-04	0.0946	0.1592	0.0299	0.0026	0.1221	0.0268	0.0032	0.003	0.0015	4e-04	0.0287	0.0259	0.0293	0.0746	0.0151	0.0883	7e-04
2	rs11126562	26764099	0.93	0.332112317682009	0.8	0.592267592767429	0.0144323393604128	0.305508201234763	0.0106	0.0139	0.0196	0.0018	0.1733	0.0023	0.0036	0.0646	5e-04	0.0947	0.1592	0.0299	0.0027	0.1222	0.0267	0.0031	0.003	0.0015	4e-04	0.0287	0.0259	0.0294	0.0741	0.0152	0.0885	8e-04
2	rs114693974	26772152	0.93	0.332112317682009	0.8	0.592267592767429	0.0140755061446808	0.290674320126259	0.0106	0.0139	0.0196	0.0018	0.1733	0.0023	0.0036	0.0644	5e-04	0.0947	0.1593	0.0299	0.0027	0.1222	0.0267	0.0031	0.003	0.0016	4e-04	0.0287	0.0258	0.0294	0.0739	0.0152	0.0886	8e-04
2	rs6547102	26773867	0.93	0.332112317682009	0.8	0.592267592767429	0.0139823512990294	0.291263381897018	0.0106	0.0139	0.0196	0.0019	0.1734	0.0023	0.0036	0.0643	5e-04	0.0947	0.1594	0.0299	0.0027	0.1222	0.0267	0.0032	0.003	0.0016	4e-04	0.0287	0.0258	0.0294	0.0738	0.0153	0.0885	8e-04
2	rs4665879	26777597	0.92	0.368072033098782	0.8	0.592267592767429	0.00827289139725093	0.247675215918046	0.0104	0.0141	0.02	0.002	0.1753	0.0025	0.0036	0.0633	6e-04	0.0945	0.16	0.0293	0.0027	0.1231	0.0264	0.0032	0.0029	0.0021	5e-04	0.0283	0.0251	0.0292	0.0704	0.0155	0.0899	0.0011
2	rs73923724	26779179	0.92	0.368072033098782	0.8	0.592267592767429	0.00967386923562179	0.237433968677813	0.0104	0.0142	0.0203	0.0021	0.1767	0.0026	0.0036	0.0629	6e-04	0.0944	0.1598	0.0293	0.0028	0.1233	0.0262	0.0032	0.0029	0.0022	6e-04	0.0282	0.0248	0.0292	0.0694	0.0156	0.0898	0.0012
2	rs7556908	26781765	0.92	0.368072033098782	0.8	0.592267592767429	0.0110514799723688	0.235446497019271	0.0104	0.0142	0.0205	0.0022	0.1771	0.0026	0.0036	0.0626	6e-04	0.0942	0.1595	0.029	0.0028	0.1236	0.0265	0.0032	0.0029	0.0023	6e-04	0.0282	0.0246	0.0292	0.0692	0.0155	0.0899	0.0013
2	rs62127743	26782473	0.92	0.368072033098782	0.8	0.592267592767429	0.0125655950366616	0.234454778689623	0.0104	0.0141	0.0206	0.0022	0.1771	0.0026	0.0035	0.0626	6e-04	0.094	0.1594	0.0289	0.0028	0.1236	0.0266	0.0033	0.0029	0.0023	6e-04	0.0282	0.0246	0.0292	0.0692	0.0155	0.09	0.0013
2	rs73923726	26786288	0.92	0.368072033098782	0.8	0.592267592767429	0.00617596731864711	0.205241821329961	0.0104	0.0141	0.0208	0.0022	0.1768	0.0026	0.0035	0.0626	9e-04	0.0936	0.159	0.0285	0.0028	0.1239	0.0268	0.0033	0.0028	0.0025	9e-04	0.0281	0.0246	0.0293	0.0691	0.0157	0.0902	0.0014
2	rs751652	26792134	0.92	0.368072033098782	0.8	0.592267592767429	0.00763546317041797	0.215658341327121	0.0104	0.0141	0.0209	0.0022	0.1769	0.0026	0.0034	0.0625	9e-04	0.0936	0.159	0.0283	0.0029	0.124	0.0271	0.0032	0.0027	0.0025	9e-04	0.0279	0.0245	0.0296	0.0689	0.0157	0.0903	0.0014
2	rs34052649	26797982	0.92	0.368072033098782	0.8	0.592267592767429	0.00853069794388322	0.229079194451356	0.0104	0.0141	0.0202	0.0022	0.1773	0.0026	0.0034	0.0625	0.001	0.0935	0.1592	0.0284	0.0029	0.1248	0.0272	0.0033	0.0027	0.0025	9e-04	0.0276	0.024	0.0298	0.0686	0.0154	0.0905	0.0014
2	rs13002673	26798893	0.92	0.368072033098782	0.8	0.592267592767429	0.00885563107419199	0.227005672416154	0.0104	0.0141	0.0202	0.0022	0.1773	0.0026	0.0034	0.0625	0.001	0.0936	0.1591	0.0284	0.0029	0.1248	0.0273	0.0033	0.0026	0.0025	9e-04	0.0275	0.024	0.0298	0.0687	0.0152	0.0904	0.0014
2	rs2241948	26803936	0.92	0.368072033098782	0.8	0.592267592767429	0.00756842424136445	0.215444059008505	0.0104	0.0142	0.0198	0.0021	0.1776	0.0028	0.0034	0.0633	0.0011	0.0927	0.159	0.0284	0.003	0.125	0.027	0.0032	0.0026	0.0026	9e-04	0.0273	0.0238	0.0299	0.0686	0.0152	0.0907	0.0015
2	rs935172	26804247	0.92	0.368072033098782	0.8	0.592267592767429	0.00719568490743059	0.206191285363233	0.0104	0.0143	0.0198	0.0021	0.1779	0.0028	0.0032	0.0635	0.0012	0.0927	0.1591	0.0284	0.003	0.1248	0.027	0.003	0.0025	0.0026	0.001	0.0273	0.0237	0.0301	0.0685	0.0151	0.0907	0.0015
2	rs2305000	26806803	0.92	0.368072033098782	0.8	0.592267592767429	0.0125105160018658	0.192414099329676	0.0102	0.0147	0.0203	0.0019	0.179	0.0028	0.0033	0.0643	0.0013	0.0912	0.16	0.0281	0.0031	0.1256	0.0266	0.0029	0.0022	0.0026	9e-04	0.0273	0.0231	0.0299	0.0679	0.0146	0.0908	0.0015
2	rs7586119	26813226	0.92	0.368072033098782	0.8	0.592267592767429	0.0252439316008572	0.173060705414726	0.0101	0.0151	0.0207	0.0017	0.18	0.0027	0.0034	0.0654	0.0014	0.0897	0.1608	0.0278	0.0031	0.1264	0.0261	0.0028	0.002	0.0027	9e-04	0.0272	0.0224	0.0298	0.0674	0.0141	0.0908	0.0014
2	rs55752248	26813268	0.92	0.368072033098782	0.8	0.592267592767429	0.0252439316008572	0.172961250104907	0.0101	0.0151	0.0207	0.0017	0.18	0.0027	0.0034	0.0654	0.0014	0.0897	0.1608	0.0278	0.0031	0.1264	0.0261	0.0028	0.002	0.0027	9e-04	0.0272	0.0224	0.0298	0.0674	0.0141	0.0908	0.0014
2	rs35698865	26815601	0.92	0.368072033098782	0.8	0.592267592767429	0.0260282627141175	0.174255717762222	0.0101	0.0152	0.0207	0.0017	0.1801	0.0027	0.0034	0.0654	0.0014	0.0897	0.1608	0.0278	0.0031	0.1264	0.0261	0.0028	0.002	0.0027	9e-04	0.0272	0.0224	0.0298	0.0674	0.0141	0.0908	0.0014
2	rs11885535	26824439	0.92	0.368072033098782	0.8	0.592267592767429	0.030420804681142	0.167915531392717	0.0101	0.0153	0.0208	0.0017	0.1801	0.0027	0.0034	0.0657	0.0014	0.0892	0.1611	0.0276	0.0032	0.1266	0.026	0.0028	0.0019	0.0028	9e-04	0.0272	0.0223	0.0298	0.0673	0.014	0.0908	0.0014
2	rs72817146	26829844	0.92	0.368072033098782	0.8	0.592267592767429	0.0331843653779512	0.168309385924453	0.0101	0.0153	0.0209	0.0017	0.1802	0.0027	0.0034	0.0658	0.0014	0.0891	0.1614	0.0275	0.0032	0.1266	0.0259	0.0028	0.0019	0.0028	9e-04	0.0272	0.0222	0.0297	0.0672	0.014	0.0908	0.0015
2	rs11685352	26830665	0.92	0.368072033098782	0.8	0.592267592767429	0.0337699635512445	0.170679278220969	0.0101	0.0153	0.0209	0.0017	0.1803	0.0027	0.0034	0.0658	0.0015	0.089	0.1614	0.0275	0.0033	0.1266	0.0259	0.0028	0.0019	0.0028	9e-04	0.0272	0.0222	0.0297	0.0671	0.014	0.0909	0.0015
2	rs62129476	26831288	0.92	0.368072033098782	0.8	0.592267592767429	0.035117068040517	0.173160180601383	0.0101	0.0153	0.0209	0.0016	0.1803	0.0027	0.0034	0.0658	0.0015	0.0889	0.1614	0.0275	0.0033	0.1266	0.0259	0.0028	0.0019	0.0028	9e-04	0.0272	0.0222	0.0297	0.0671	0.0141	0.0909	0.0015
2	rs62129477	26832419	0.92	0.368072033098782	0.8	0.592267592767429	0.0387714033826267	0.17276239914048	0.0101	0.0152	0.0209	0.0016	0.1804	0.0027	0.0034	0.066	0.0015	0.0888	0.1615	0.0274	0.0033	0.1266	0.026	0.0028	0.0018	0.0028	9e-04	0.0271	0.0221	0.0298	0.0668	0.0141	0.091	0.0015
2	rs1662975	26838158	0.92	0.368072033098782	0.8	0.592267592767429	0.0416133731119141	0.169098063038906	0.0101	0.0151	0.0211	0.0016	0.1807	0.0027	0.0035	0.0662	0.0015	0.0884	0.1615	0.0271	0.0033	0.1265	0.0258	0.0028	0.0018	0.0028	0.001	0.0271	0.0221	0.0299	0.0668	0.0141	0.0912	0.0015
2	rs72493380	26839818	0.92	0.368072033098782	0.8	0.592267592767429	0.0419037483813502	0.167620352585726	0.0101	0.0152	0.0211	0.0016	0.1808	0.0027	0.0035	0.0662	0.0015	0.0884	0.1615	0.0271	0.0033	0.1265	0.0258	0.0028	0.0018	0.0028	0.001	0.0271	0.0221	0.0299	0.0668	0.0141	0.0912	0.0015
2	rs1615551	26846282	0.92	0.368072033098782	0.8	0.592267592767429	0.0434062653983133	0.169591640529067	0.0101	0.0152	0.0211	0.0016	0.1809	0.0027	0.0035	0.0662	0.0015	0.0883	0.1615	0.027	0.0033	0.1264	0.0258	0.0028	0.0018	0.0028	0.001	0.0271	0.0221	0.0299	0.0668	0.0141	0.0913	0.0015
2	rs77876435	26856276	0.93	0.332112317682009	0.8	0.592267592767429	0.078362319165209	0.144984041816676	0.0102	0.0152	0.0212	0.0016	0.1812	0.0027	0.0035	0.066	0.0017	0.0876	0.162	0.0264	0.0034	0.1261	0.0256	0.0029	0.0019	0.0029	0.0013	0.0269	0.0221	0.0299	0.0666	0.0141	0.0921	0.001
2	rs1275925	26858830	0.93	0.332112317682009	0.8	0.592267592767429	0.0828099032233418	0.145170903389879	0.0102	0.0152	0.0212	0.0016	0.1812	0.0027	0.0035	0.066	0.0017	0.0875	0.162	0.0264	0.0034	0.1261	0.0256	0.0029	0.0019	0.0029	0.0013	0.0268	0.0221	0.0299	0.0667	0.0141	0.0921	0.001
2	rs11694917	26864607	0.93	0.332112317682009	0.8	0.592267592767429	0.0836355108507981	0.143399242274283	0.0102	0.0152	0.0212	0.0016	0.1814	0.0027	0.0035	0.066	0.0017	0.0873	0.1622	0.0262	0.0034	0.126	0.0256	0.0029	0.0019	0.0029	0.0013	0.0269	0.0221	0.03	0.0667	0.0142	0.0921	0.001
2	rs111631153	26870920	0.93	0.332112317682009	0.8	0.592267592767429	0.085605664666523	0.13951106584179	0.0102	0.0152	0.0213	0.0016	0.1815	0.0027	0.0035	0.066	0.0017	0.0871	0.1623	0.026	0.0034	0.1258	0.0256	0.0029	0.0019	0.0029	0.0013	0.0268	0.022	0.03	0.0668	0.0142	0.0922	0.001
2	rs1731252	26876180	0.93	0.332112317682009	0.8	0.592267592767429	0.0916436601590365	0.130681780387496	0.0101	0.0152	0.0213	0.0017	0.1817	0.0027	0.0036	0.0661	0.0018	0.0864	0.1627	0.0255	0.0034	0.1254	0.0254	0.0029	0.0019	0.003	0.0013	0.0269	0.022	0.0301	0.0671	0.0142	0.0925	0.0011
2	rs72800426	26882025	0.93	0.332112317682009	0.8	0.592267592767429	0.0933358177261733	0.121367439556563	0.0103	0.0152	0.0208	0.0016	0.1821	0.0027	0.0036	0.0662	0.0018	0.0858	0.1631	0.0247	0.0035	0.1259	0.0251	0.0028	0.0019	0.0031	0.0013	0.027	0.0219	0.0299	0.0675	0.014	0.0933	0.0011
2	rs114629103	26882544	0.93	0.332112317682009	0.8	0.592267592767429	0.0933358177261733	0.121192531147954	0.0103	0.0152	0.0208	0.0016	0.1821	0.0027	0.0036	0.0662	0.0018	0.0858	0.1631	0.0247	0.0035	0.1259	0.0251	0.0028	0.0019	0.0031	0.0013	0.027	0.0219	0.0299	0.0675	0.014	0.0933	0.0011
2	rs12995720	26885676	0.93	0.332112317682009	0.8	0.592267592767429	0.0936568193165007	0.120406618012422	0.0103	0.0152	0.0207	0.0016	0.1821	0.0027	0.0036	0.0662	0.0018	0.0857	0.1631	0.0246	0.0035	0.126	0.0251	0.0028	0.0019	0.0031	0.0013	0.027	0.0219	0.0299	0.0675	0.0139	0.0933	0.0011
2	rs2586885	26889576	0.93	0.332112317682009	0.8	0.592267592767429	0.0935085783966169	0.118580322134213	0.0103	0.0152	0.0207	0.0016	0.1822	0.0027	0.0036	0.0662	0.0018	0.0856	0.1632	0.0245	0.0035	0.1261	0.025	0.0028	0.0019	0.0031	0.0013	0.027	0.0219	0.0299	0.0676	0.0139	0.0934	0.0011
2	rs1275964	26892931	0.93	0.332112317682009	0.81	0.53874877155386	0.0933604854895467	0.116678387763124	0.0103	0.0152	0.0207	0.0016	0.1822	0.0027	0.0036	0.0663	0.0018	0.0855	0.1632	0.0244	0.0035	0.126	0.025	0.0028	0.0019	0.0031	0.0013	0.027	0.0218	0.0299	0.0676	0.0139	0.0935	0.0011
2	rs62129547	26894217	0.93	0.332112317682009	0.81	0.53874877155386	0.0689766629451975	0.120493846665472	0.0106	0.015	0.021	0.0018	0.1823	0.003	0.0037	0.0666	0.0018	0.0851	0.1626	0.0246	0.0035	0.1263	0.0244	0.003	0.0022	0.0029	0.0013	0.0271	0.0212	0.0297	0.0671	0.0135	0.0949	0.001
2	rs17005562	26894433	0.93	0.332112317682009	0.81	0.53874877155386	0.0655008134841467	0.123826082368354	0.0107	0.0149	0.0209	0.0019	0.1827	0.003	0.0037	0.0667	0.0018	0.085	0.1625	0.0244	0.0035	0.1263	0.0243	0.003	0.0023	0.0029	0.0013	0.0272	0.0211	0.0296	0.067	0.0135	0.0952	0.001
2	rs79843355	26894985	0.93	0.332112317682009	0.81	0.53874877155386	0.049505965734464	0.136483516162505	0.011	0.0148	0.0209	0.002	0.1835	0.0032	0.0037	0.0669	0.0017	0.0848	0.1624	0.0239	0.0034	0.1264	0.0239	0.0032	0.0024	0.0027	0.0012	0.0273	0.0208	0.0292	0.0668	0.0133	0.0959	9e-04
2	rs1838209	26895947	0.93	0.332112317682009	0.81	0.53874877155386	0.0373548191325875	0.14666892629045	0.0113	0.0146	0.0207	0.0023	0.1847	0.0035	0.0038	0.0672	0.0016	0.085	0.162	0.023	0.0034	0.1268	0.0234	0.0035	0.0027	0.0024	0.0011	0.0276	0.0202	0.0287	0.0664	0.013	0.0966	8e-04
2	rs78489206	26897778	0.93	0.332112317682009	0.81	0.53874877155386	0.0368595997173888	0.147138196921556	0.0114	0.0146	0.0207	0.0023	0.1846	0.0035	0.0038	0.0672	0.0016	0.0849	0.1619	0.023	0.0034	0.1268	0.0234	0.0035	0.0027	0.0024	0.0011	0.0277	0.0201	0.0287	0.0664	0.013	0.0967	8e-04
2	rs77906287	26910496	0.93	0.332112317682009	0.81	0.53874877155386	0.0277250265208114	0.152430765349601	0.0117	0.0146	0.0205	0.0023	0.1842	0.0036	0.0037	0.0676	0.0015	0.0845	0.1613	0.0227	0.0033	0.1277	0.0231	0.0036	0.0028	0.0023	0.001	0.0283	0.0197	0.0287	0.0662	0.013	0.0975	7e-04
2	rs1275983	26910556	0.93	0.332112317682009	0.81	0.53874877155386	0.0256546041764494	0.158657391375239	0.0117	0.0146	0.0205	0.0023	0.1843	0.0036	0.0037	0.0676	0.0015	0.0847	0.1615	0.0227	0.0033	0.1278	0.0227	0.0036	0.0028	0.0023	0.001	0.0283	0.0194	0.0285	0.0662	0.013	0.0977	7e-04
2	rs79754477	26910959	0.93	0.332112317682009	0.81	0.53874877155386	0.0246869493048997	0.160881814645972	0.0117	0.0146	0.0205	0.0023	0.1843	0.0036	0.0037	0.0675	0.0015	0.0845	0.1616	0.0226	0.0032	0.1278	0.0227	0.0036	0.0028	0.0023	0.001	0.0283	0.0194	0.0286	0.0662	0.013	0.0978	7e-04
2	rs11694327	26919429	0.93	0.332112317682009	0.82	0.488512084344485	0.0225749929902423	0.169492884817012	0.0118	0.0147	0.0203	0.0023	0.1844	0.0036	0.0037	0.0676	0.0014	0.084	0.1627	0.0226	0.0031	0.1275	0.0226	0.0036	0.0028	0.0023	0.001	0.0282	0.0193	0.0286	0.0661	0.0131	0.0982	7e-04
2	Affx-36290105	26924018	0.93	0.332112317682009	0.82	0.488512084344485	0.0219315834370779	0.172166323934022	0.0118	0.0147	0.0203	0.0023	0.1843	0.0036	0.0037	0.0676	0.0014	0.084	0.1629	0.0226	0.003	0.1274	0.0226	0.0035	0.0028	0.0023	0.001	0.0283	0.0193	0.0286	0.0661	0.0131	0.0983	7e-04
2	rs72800463	26925688	0.93	0.332112317682009	0.82	0.488512084344485	0.0217475861505387	0.173060705414726	0.0118	0.0147	0.0203	0.0023	0.1843	0.0036	0.0037	0.0676	0.0014	0.084	0.163	0.0226	0.003	0.1274	0.0226	0.0035	0.0028	0.0023	0.001	0.0283	0.0193	0.0285	0.0661	0.0131	0.0983	7e-04
2	rs111686382	26926994	0.93	0.332112317682009	0.82	0.488512084344485	0.0216285868202406	0.174554916830278	0.0118	0.0147	0.0203	0.0023	0.1843	0.0036	0.0037	0.0676	0.0014	0.084	0.1631	0.0226	0.003	0.1273	0.0226	0.0035	0.0028	0.0023	0.001	0.0283	0.0193	0.0285	0.0661	0.0131	0.0983	7e-04
2	rs79255123	26928476	0.93	0.332112317682009	0.82	0.488512084344485	0.0215282627855552	0.177255701343504	0.0118	0.0147	0.0203	0.0023	0.1843	0.0036	0.0037	0.0676	0.0014	0.084	0.1632	0.0226	0.003	0.1273	0.0225	0.0035	0.0028	0.0023	0.001	0.0283	0.0193	0.0285	0.0661	0.0131	0.0984	7e-04
2	rs2586886	26932031	0.93	0.332112317682009	0.82	0.488512084344485	0.0209244421786778	0.193343225549976	0.0118	0.0147	0.0202	0.0023	0.1844	0.0036	0.0037	0.0676	0.0014	0.0841	0.1632	0.0226	0.003	0.1274	0.0225	0.0035	0.0027	0.0023	0.001	0.0282	0.0193	0.0284	0.066	0.0131	0.0985	7e-04
2	rs1275922	26932887	0.93	0.332112317682009	0.82	0.488512084344485	0.0191614210568312	0.196866886639905	0.0118	0.0148	0.02	0.0023	0.1845	0.0036	0.0037	0.0675	0.0013	0.0844	0.1635	0.0225	0.0029	0.1275	0.0222	0.0035	0.0027	0.0023	0.001	0.0282	0.0191	0.0282	0.0658	0.0131	0.0989	7e-04
2	rs1662987	26938182	0.93	0.332112317682009	0.82	0.488512084344485	0.00890280829778641	0.524205569219621	0.0129	0.0155	0.0175	0.0022	0.1851	0.0033	0.0031	0.0649	7e-04	0.0885	0.1657	0.0226	0.0026	0.1319	0.0188	0.0034	0.0025	0.0017	6e-04	0.028	0.0179	0.0253	0.0644	0.0121	0.1045	4e-04
2	rs62129550	26938494	0.93	0.332112317682009	0.82	0.488512084344485	0.00898344814496023	0.523789546942381	0.0129	0.0155	0.0175	0.0022	0.1851	0.0033	0.0031	0.0649	7e-04	0.0885	0.1656	0.0226	0.0026	0.132	0.0188	0.0034	0.0024	0.0017	6e-04	0.028	0.0179	0.0253	0.0645	0.0121	0.1046	4e-04
2	rs72800469	26938567	0.93	0.332112317682009	0.82	0.488512084344485	0.00913192591718636	0.523096360519888	0.0129	0.0155	0.0175	0.0022	0.185	0.0033	0.0031	0.0649	7e-04	0.0885	0.1657	0.0226	0.0026	0.132	0.0188	0.0034	0.0024	0.0017	6e-04	0.028	0.0179	0.0253	0.0645	0.0121	0.1046	4e-04
2	rs7584568	26945293	0.93	0.332112317682009	0.82	0.488512084344485	0.00790818107681251	0.5508602712543	0.013	0.0156	0.0172	0.0021	0.185	0.0032	0.003	0.0647	6e-04	0.0888	0.166	0.0226	0.0026	0.1324	0.0187	0.0033	0.0024	0.0016	5e-04	0.0279	0.0178	0.0252	0.0645	0.0121	0.105	3e-04
2	rs35860194	26946788	0.93	0.332112317682009	0.82	0.488512084344485	0.00861336969901841	0.562685303647431	0.013	0.0157	0.0175	0.0021	0.1851	0.0032	0.003	0.0646	6e-04	0.0889	0.166	0.0226	0.0026	0.1325	0.0187	0.0033	0.0024	0.0016	5e-04	0.028	0.0175	0.0251	0.0643	0.012	0.1052	3e-04
2	rs10865438	26948154	0.93	0.332112317682009	0.82	0.488512084344485	0.00941965612077546	0.577694275554877	0.013	0.0157	0.0177	0.0021	0.1853	0.0032	0.003	0.0644	6e-04	0.089	0.1659	0.0227	0.0026	0.1327	0.0188	0.0033	0.0024	0.0016	5e-04	0.028	0.0172	0.0251	0.064	0.012	0.1054	3e-04
2	rs115358438	26955029	0.93	0.332112317682009	0.82	0.488512084344485	0.0109019274344266	0.595801481229939	0.0131	0.0157	0.018	0.0021	0.1856	0.0032	0.003	0.0642	6e-04	0.089	0.1659	0.0227	0.0025	0.1329	0.0188	0.0033	0.0024	0.0016	5e-04	0.028	0.0168	0.0251	0.0638	0.012	0.1056	3e-04
2	rs1275941	26957396	0.93	0.332112317682009	0.82	0.488512084344485	0.0114292563770093	0.600958492832139	0.0131	0.0157	0.0181	0.0021	0.1857	0.0032	0.003	0.0641	6e-04	0.089	0.1659	0.0227	0.0025	0.1329	0.0188	0.0033	0.0024	0.0016	4e-04	0.028	0.0167	0.025	0.0637	0.012	0.1056	3e-04
2	rs77244720	26959567	0.93	0.332112317682009	0.82	0.488512084344485	0.0131200620663282	0.626321099987312	0.0131	0.0157	0.0179	0.0021	0.1855	0.0031	0.0029	0.0642	5e-04	0.0892	0.1662	0.0229	0.0025	0.133	0.0187	0.0031	0.0024	0.0015	4e-04	0.0279	0.0166	0.0247	0.0637	0.0119	0.1061	3e-04
2	rs111430664	26963320	0.93	0.332112317682009	0.82	0.488512084344485	0.0126454731546689	0.658658309756123	0.0132	0.0156	0.0177	0.002	0.1856	0.003	0.0028	0.0641	5e-04	0.0895	0.1665	0.0231	0.0025	0.1331	0.0186	0.0028	0.0024	0.0015	3e-04	0.0279	0.0166	0.0244	0.0638	0.0118	0.1068	3e-04
2	rs75291407	26965682	0.93	0.332112317682009	0.82	0.488512084344485	0.0116883759913511	0.6599771832724	0.0132	0.0156	0.0177	0.002	0.1856	0.003	0.0028	0.064	5e-04	0.0895	0.1666	0.0231	0.0025	0.1331	0.0186	0.0028	0.0024	0.0015	3e-04	0.028	0.0166	0.0244	0.0638	0.0118	0.1068	3e-04
2	rs77121011	26966565	0.93	0.332112317682009	0.82	0.488512084344485	0.0116477818402406	0.6599771832724	0.0132	0.0156	0.0177	0.002	0.1856	0.003	0.0028	0.064	5e-04	0.0895	0.1666	0.0231	0.0025	0.1331	0.0186	0.0028	0.0024	0.0015	3e-04	0.028	0.0166	0.0244	0.0638	0.0118	0.1068	3e-04
2	rs72802712	26967123	0.93	0.332112317682009	0.82	0.488512084344485	0.011630416760125	0.6599771832724	0.0132	0.0156	0.0177	0.002	0.1856	0.003	0.0028	0.064	5e-04	0.0895	0.1666	0.0231	0.0025	0.1331	0.0186	0.0028	0.0024	0.0015	3e-04	0.028	0.0166	0.0244	0.0638	0.0118	0.1068	3e-04
2	rs4665904	26982600	0.93	0.332112317682009	0.82	0.488512084344485	0.011241994641106	0.6599771832724	0.0133	0.0156	0.0178	0.002	0.1855	0.003	0.0028	0.0639	5e-04	0.0896	0.1666	0.0231	0.0025	0.1332	0.0187	0.0028	0.0024	0.0015	3e-04	0.028	0.0166	0.0244	0.0638	0.0118	0.1068	3e-04
2	Affx-19849264	26994767	0.93	0.332112317682009	0.82	0.488512084344485	0.0117348991318045	0.675408508357941	0.0133	0.0155	0.0178	0.0025	0.1855	0.0031	0.0028	0.0637	5e-04	0.0894	0.1666	0.0232	0.0025	0.1332	0.0186	0.0028	0.0024	0.0015	3e-04	0.0279	0.0165	0.0244	0.0638	0.0118	0.1068	3e-04
2	rs4665347	27014522	0.93	0.332112317682009	0.82	0.488512084344485	0.011073766497746	0.681603730012666	0.0133	0.0155	0.0178	0.0024	0.1854	0.0031	0.0027	0.0635	5e-04	0.0894	0.1668	0.0234	0.0025	0.1335	0.0185	0.0028	0.0023	0.0015	3e-04	0.028	0.0165	0.0244	0.0639	0.0117	0.1068	3e-04
2	rs11687642	27016259	0.93	0.332112317682009	0.82	0.488512084344485	0.0109019274344266	0.679242130298441	0.0133	0.0155	0.0178	0.0024	0.1854	0.0031	0.0027	0.0635	5e-04	0.0894	0.1668	0.0233	0.0025	0.1335	0.0185	0.0028	0.0023	0.0015	3e-04	0.028	0.0165	0.0244	0.0638	0.0117	0.1068	3e-04
2	rs6710941	27016988	0.93	0.332112317682009	0.82	0.488512084344485	0.0110292272073448	0.67835701055769	0.0133	0.0155	0.0178	0.0024	0.1854	0.0031	0.0027	0.0635	5e-04	0.0894	0.1668	0.0233	0.0025	0.1335	0.0185	0.0028	0.0023	0.0015	3e-04	0.028	0.0165	0.0244	0.0638	0.0117	0.1068	3e-04
2	rs13019017	27028135	0.93	0.332112317682009	0.82	0.488512084344485	0.0109019274344266	0.692402009564105	0.0134	0.0155	0.018	0.0024	0.1852	0.0031	0.0028	0.0629	4e-04	0.0893	0.1669	0.0236	0.0025	0.1335	0.0182	0.0029	0.0024	0.0015	3e-04	0.0281	0.0166	0.0244	0.0639	0.0116	0.107	3e-04
2	rs11126734	27035978	0.93	0.332112317682009	0.82	0.488512084344485	0.011174474467625	0.698186603456989	0.0134	0.0153	0.0181	0.0024	0.1848	0.0031	0.0028	0.0629	4e-04	0.0892	0.1673	0.0237	0.0024	0.1336	0.0181	0.0028	0.0024	0.0015	3e-04	0.0282	0.0167	0.0244	0.064	0.0116	0.107	2e-04
2	rs7565137	27047301	0.93	0.332112317682009	0.82	0.488512084344485	0.0112758694959862	0.713963098523175	0.0134	0.0152	0.0182	0.0024	0.1848	0.0032	0.0028	0.0628	4e-04	0.0895	0.1671	0.0238	0.0024	0.1336	0.0181	0.0028	0.0024	0.0015	3e-04	0.0281	0.0167	0.0244	0.0639	0.0116	0.1073	2e-04
2	rs4665360	27059011	0.93	0.332112317682009	0.82	0.488512084344485	0.0113950357839829	0.726820299637313	0.0134	0.0152	0.0182	0.0024	0.1848	0.0032	0.0028	0.0627	4e-04	0.0896	0.167	0.0238	0.0024	0.1336	0.0181	0.0028	0.0024	0.0014	2e-04	0.0281	0.0167	0.0244	0.0638	0.0115	0.1074	2e-04
2	rs2196150	27066103	0.93	0.332112317682009	0.82	0.488512084344485	0.0121778328391218	0.734168544820676	0.0134	0.0152	0.0183	0.0023	0.1847	0.0032	0.0028	0.0626	3e-04	0.0896	0.1672	0.0239	0.0024	0.1337	0.018	0.0028	0.0024	0.0014	2e-04	0.0281	0.0168	0.0244	0.0637	0.0115	0.1075	2e-04
2	rs77705864	27068319	0.93	0.332112317682009	0.82	0.488512084344485	0.0123161395439251	0.721880706399198	0.0135	0.0152	0.0184	0.0023	0.1848	0.0032	0.0028	0.0626	3e-04	0.0892	0.1672	0.024	0.0024	0.1335	0.018	0.0027	0.0024	0.0014	2e-04	0.0282	0.0168	0.0244	0.0638	0.0114	0.1078	2e-04
2	rs6717682	27069211	0.93	0.332112317682009	0.82	0.488512084344485	0.012088261092939	0.717994172716585	0.0135	0.0152	0.0184	0.0023	0.1848	0.0032	0.0028	0.0626	3e-04	0.0892	0.1671	0.024	0.0024	0.1335	0.018	0.0027	0.0024	0.0014	2e-04	0.0283	0.0168	0.0244	0.0638	0.0114	0.1078	2e-04
2	rs6723863	27075505	0.93	0.332112317682009	0.82	0.488512084344485	0.0124678016184487	0.71829297141141	0.0135	0.0151	0.0184	0.0023	0.1848	0.0031	0.0027	0.0626	3e-04	0.0892	0.1672	0.024	0.0024	0.1336	0.018	0.0027	0.0024	0.0014	2e-04	0.0283	0.0167	0.0244	0.0637	0.0113	0.1078	2e-04
2	rs7596707	27101281	0.93	0.332112317682009	0.82	0.488512084344485	0.0120585137266874	0.720086343063295	0.0136	0.0151	0.0187	0.0022	0.1846	0.0032	0.0027	0.0624	4e-04	0.0896	0.1672	0.0247	0.0025	0.1338	0.0179	0.0026	0.0025	0.0014	3e-04	0.0284	0.0162	0.0242	0.0633	0.0112	0.1078	3e-04
2	rs502751	27111650	0.93	0.332112317682009	0.82	0.488512084344485	0.0117465515814766	0.722329451906071	0.0137	0.0151	0.0187	0.0023	0.1845	0.0032	0.0027	0.0625	4e-04	0.0897	0.1673	0.0248	0.0026	0.1336	0.0179	0.0026	0.0025	0.0014	3e-04	0.0284	0.0161	0.0242	0.0633	0.0111	0.1078	3e-04
2	rs114988318	27112487	0.93	0.332112317682009	0.82	0.488512084344485	0.0119459733846475	0.721731138302236	0.0137	0.0151	0.0187	0.0023	0.1845	0.0032	0.0027	0.0625	4e-04	0.0897	0.1673	0.0248	0.0026	0.1336	0.0179	0.0026	0.0025	0.0014	3e-04	0.0284	0.0161	0.0242	0.0633	0.0111	0.1078	3e-04
2	rs138449027	27116099	0.93	0.332112317682009	0.82	0.488512084344485	0.0120228892731549	0.723376765006574	0.0137	0.015	0.0187	0.0022	0.1844	0.0032	0.0027	0.0625	4e-04	0.0896	0.1673	0.0248	0.0026	0.1336	0.018	0.0026	0.0025	0.0014	3e-04	0.0284	0.0161	0.0242	0.0633	0.0111	0.1078	3e-04
2	rs62128447	27125195	0.93	0.332112317682009	0.82	0.488512084344485	0.0116593693607411	0.717097942419076	0.0137	0.015	0.0187	0.0022	0.1841	0.0032	0.0027	0.0625	4e-04	0.0895	0.1674	0.0249	0.0026	0.1338	0.018	0.0026	0.0025	0.0014	3e-04	0.0283	0.0161	0.0242	0.0634	0.0111	0.1079	3e-04
2	rs4316900	27140342	0.93	0.332112317682009	0.82	0.488512084344485	0.0102083357833299	0.720086343063295	0.0138	0.0149	0.0186	0.0021	0.1831	0.0034	0.0026	0.0624	4e-04	0.089	0.1679	0.0252	0.0026	0.1346	0.0178	0.0025	0.0025	0.0014	3e-04	0.0283	0.0161	0.0245	0.0635	0.011	0.1079	3e-04
2	rs12474404	27141584	0.93	0.332112317682009	0.82	0.488512084344485	0.0102345816024383	0.722479047475797	0.0138	0.0149	0.0186	0.0021	0.1831	0.0034	0.0026	0.0624	4e-04	0.089	0.1679	0.0252	0.0026	0.1347	0.0178	0.0025	0.0025	0.0014	3e-04	0.0283	0.0161	0.0245	0.0635	0.011	0.1079	3e-04
2	rs1371614	27152874	0.93	0.332112317682009	0.82	0.488512084344485	0.0100986582836639	0.724424414079593	0.0138	0.0149	0.0185	0.0021	0.1829	0.0034	0.0026	0.0623	4e-04	0.0889	0.1679	0.0253	0.0025	0.135	0.0177	0.0025	0.0025	0.0014	3e-04	0.0283	0.0162	0.0245	0.0634	0.011	0.108	3e-04
2	rs6759548	27161060	0.92	0.368072033098782	0.82	0.488512084344485	0.00996410402915052	0.720086343063295	0.0139	0.015	0.0185	0.002	0.183	0.0034	0.0026	0.0623	4e-04	0.0889	0.1679	0.0253	0.0025	0.1351	0.0176	0.0025	0.0025	0.0014	3e-04	0.0283	0.0162	0.0245	0.0634	0.011	0.108	3e-04
2	rs41288789	27167617	0.92	0.368072033098782	0.82	0.488512084344485	0.00973949209223342	0.717546026472427	0.014	0.015	0.0185	0.002	0.1828	0.0034	0.0026	0.0623	4e-04	0.089	0.1679	0.0253	0.0025	0.1352	0.0176	0.0025	0.0025	0.0014	3e-04	0.0283	0.0162	0.0245	0.0634	0.0109	0.1082	3e-04
2	rs72804880	27173314	0.93	0.332112317682009	0.82	0.488512084344485	0.00964871907939737	0.724274729374287	0.014	0.015	0.0185	0.002	0.1824	0.0034	0.0025	0.0623	4e-04	0.0892	0.1679	0.0253	0.0025	0.1355	0.0176	0.0025	0.0024	0.0014	3e-04	0.0282	0.0162	0.0244	0.0633	0.0109	0.1084	3e-04
2	rs115268969	27176094	0.93	0.332112317682009	0.82	0.488512084344485	0.00990758731855145	0.730717337829811	0.014	0.015	0.0185	0.002	0.1823	0.0034	0.0025	0.0623	4e-04	0.0892	0.1679	0.0252	0.0025	0.1355	0.0175	0.0025	0.0024	0.0014	3e-04	0.0281	0.0161	0.0243	0.0633	0.0109	0.1085	3e-04
2	rs62130481	27182314	0.93	0.332112317682009	0.82	0.488512084344485	0.0100882594578877	0.730417402394329	0.014	0.0151	0.0186	0.002	0.1823	0.0034	0.0025	0.0623	4e-04	0.0892	0.1679	0.0252	0.0025	0.1356	0.0175	0.0024	0.0024	0.0014	3e-04	0.0281	0.0161	0.0243	0.0633	0.0109	0.1086	3e-04
2	rs75017471	27187217	0.93	0.332112317682009	0.82	0.488512084344485	0.0101507740037852	0.735820387082667	0.014	0.0151	0.0186	0.002	0.1822	0.0034	0.0025	0.0623	4e-04	0.0893	0.1679	0.0252	0.0025	0.1356	0.0175	0.0024	0.0024	0.0014	3e-04	0.0281	0.0161	0.0243	0.0633	0.0109	0.1086	4e-04
2	rs76471230	27192107	0.93	0.332112317682009	0.83	0.441484906400802	0.0106290081333313	0.740931233259208	0.014	0.0151	0.0186	0.002	0.1821	0.0034	0.0025	0.0623	4e-04	0.0894	0.168	0.0252	0.0025	0.1358	0.0175	0.0024	0.0024	0.0014	3e-04	0.028	0.016	0.0243	0.0633	0.0109	0.1088	4e-04
2	rs72806904	27193078	0.93	0.332112317682009	0.83	0.441484906400802	0.0107593588886272	0.742285402820429	0.014	0.0151	0.0186	0.002	0.1821	0.0034	0.0025	0.0623	4e-04	0.0894	0.168	0.0252	0.0025	0.1358	0.0175	0.0024	0.0023	0.0014	3e-04	0.028	0.016	0.0242	0.0633	0.0109	0.1088	4e-04
2	rs11688708	27199608	0.93	0.332112317682009	0.83	0.441484906400802	0.0105427714470431	0.738224523115063	0.014	0.0151	0.0186	0.002	0.182	0.0034	0.0025	0.0623	4e-04	0.0895	0.168	0.0252	0.0025	0.1358	0.0175	0.0024	0.0023	0.0014	3e-04	0.0279	0.016	0.0242	0.0633	0.0109	0.1088	4e-04
2	rs62130502	27209648	0.93	0.332112317682009	0.83	0.441484906400802	0.0106127983873502	0.73687198445977	0.014	0.0151	0.0186	0.002	0.182	0.0034	0.0025	0.0623	4e-04	0.0895	0.168	0.0252	0.0025	0.1358	0.0175	0.0024	0.0023	0.0014	3e-04	0.0279	0.016	0.0242	0.0633	0.0109	0.1089	4e-04
2	rs116672443	27228772	0.93	0.332112317682009	0.83	0.441484906400802	0.0107702755610601	0.732667579725419	0.014	0.0151	0.0186	0.002	0.1819	0.0034	0.0025	0.0623	4e-04	0.0895	0.168	0.0252	0.0025	0.1358	0.0175	0.0024	0.0023	0.0014	3e-04	0.0279	0.016	0.0242	0.0633	0.0109	0.1089	4e-04
2	rs11677841	27239949	0.93	0.332112317682009	0.83	0.441484906400802	0.0107429995136287	0.729517759160537	0.014	0.0151	0.0186	0.002	0.1819	0.0034	0.0025	0.0624	4e-04	0.0895	0.1679	0.0252	0.0025	0.1358	0.0175	0.0024	0.0023	0.0014	3e-04	0.0279	0.0159	0.0242	0.0633	0.0109	0.1089	4e-04
2	rs1124649	27260469	0.93	0.332112317682009	0.83	0.441484906400802	0.0117058059289632	0.756763393740036	0.014	0.0153	0.0185	0.0019	0.1821	0.0034	0.0024	0.0622	4e-04	0.089	0.1684	0.0254	0.0024	0.1362	0.0174	0.0024	0.0023	0.0014	3e-04	0.0278	0.0158	0.0242	0.0634	0.0106	0.1092	4e-04
2	rs72808941	27274073	0.93	0.332112317682009	0.83	0.441484906400802	0.0122318137310175	0.770846642315905	0.014	0.0154	0.0185	0.0019	0.1821	0.0034	0.0024	0.0622	4e-04	0.089	0.1686	0.0254	0.0024	0.1363	0.0172	0.0023	0.0023	0.0014	3e-04	0.0277	0.0159	0.0242	0.0634	0.0105	0.1093	4e-04
2	rs6721395	27280127	0.93	0.332112317682009	0.83	0.441484906400802	0.0123887641749757	0.766600612695593	0.014	0.0154	0.0185	0.0019	0.1821	0.0034	0.0024	0.0622	4e-04	0.089	0.1687	0.0254	0.0024	0.1363	0.0172	0.0023	0.0023	0.0014	3e-04	0.0277	0.0159	0.0241	0.0634	0.0104	0.1093	4e-04
2	rs11681145	27290525	0.93	0.332112317682009	0.82	0.488512084344485	0.012781514421337	0.769481294644958	0.014	0.0154	0.0184	0.0019	0.182	0.0034	0.0024	0.0622	4e-04	0.089	0.1687	0.0255	0.0024	0.1365	0.0172	0.0023	0.0023	0.0014	3e-04	0.0277	0.0159	0.0241	0.0633	0.0104	0.1094	4e-04
2	rs80197776	27293041	0.93	0.332112317682009	0.83	0.441484906400802	0.0128374813062908	0.767510049386105	0.014	0.0154	0.0184	0.0019	0.182	0.0034	0.0024	0.0622	4e-04	0.089	0.1687	0.0255	0.0024	0.1365	0.0172	0.0023	0.0023	0.0014	3e-04	0.0277	0.0159	0.0241	0.0633	0.0104	0.1094	4e-04
2	rs11126857	27297757	0.93	0.332112317682009	0.83	0.441484906400802	0.0128811373485622	0.764479501541622	0.0139	0.0154	0.0184	0.0019	0.182	0.0034	0.0024	0.0622	4e-04	0.089	0.1687	0.0255	0.0024	0.1365	0.0172	0.0023	0.0023	0.0014	3e-04	0.0277	0.0159	0.0241	0.0633	0.0104	0.1094	4e-04
2	rs36045790	27308159	0.93	0.332112317682009	0.83	0.441484906400802	0.0128686529108481	0.764328042299734	0.0139	0.0154	0.0184	0.0018	0.1819	0.0034	0.0024	0.0622	4e-04	0.089	0.1689	0.0257	0.0024	0.1366	0.0172	0.0024	0.0023	0.0014	3e-04	0.0277	0.0159	0.0241	0.0633	0.0104	0.1092	4e-04
2	rs2304681	27315252	0.93	0.332112317682009	0.83	0.441484906400802	0.0129311654567465	0.763419423387201	0.0138	0.0154	0.0183	0.0018	0.1818	0.0034	0.0024	0.0621	4e-04	0.0891	0.169	0.0258	0.0024	0.1366	0.0172	0.0024	0.0022	0.0014	3e-04	0.0277	0.0159	0.0241	0.0632	0.0104	0.1091	4e-04
2	rs7573066	27323198	0.93	0.332112317682009	0.83	0.441484906400802	0.0139690809187238	0.778897583647716	0.0136	0.0154	0.0183	0.0018	0.1819	0.0034	0.0024	0.0621	4e-04	0.0891	0.169	0.026	0.0024	0.1366	0.0171	0.0024	0.0021	0.0015	3e-04	0.0276	0.0157	0.0241	0.0632	0.0106	0.1093	4e-04
2	rs1131375	27323385	0.93	0.332112317682009	0.83	0.441484906400802	0.0140222185918988	0.781179413861393	0.0136	0.0154	0.0183	0.0018	0.1819	0.0034	0.0024	0.0621	4e-04	0.0891	0.169	0.026	0.0024	0.1366	0.0171	0.0024	0.0021	0.0015	3e-04	0.0276	0.0157	0.0241	0.0632	0.0106	0.1093	4e-04
2	rs76649658	27323963	0.93	0.332112317682009	0.83	0.441484906400802	0.0141490216991439	0.780418644538188	0.0136	0.0154	0.0183	0.0018	0.1819	0.0034	0.0024	0.0621	4e-04	0.0891	0.169	0.026	0.0024	0.1366	0.0171	0.0024	0.0021	0.0015	3e-04	0.0276	0.0157	0.0241	0.0632	0.0106	0.1093	4e-04
2	rs61753362	27324669	0.93	0.332112317682009	0.83	0.441484906400802	0.0142699337353348	0.780266509772765	0.0136	0.0154	0.0183	0.0018	0.1819	0.0034	0.0024	0.0621	4e-04	0.0891	0.1691	0.026	0.0024	0.1366	0.0171	0.0024	0.0021	0.0015	3e-04	0.0276	0.0157	0.0241	0.0632	0.0106	0.1093	4e-04
2	rs116170113	27326067	0.93	0.332112317682009	0.83	0.441484906400802	0.0144051771065471	0.779353834977575	0.0136	0.0154	0.0183	0.0018	0.1819	0.0034	0.0024	0.0621	4e-04	0.0891	0.169	0.026	0.0024	0.1366	0.0171	0.0024	0.0021	0.0015	3e-04	0.0276	0.0157	0.0241	0.0633	0.0106	0.1093	4e-04
2	rs6746337	27341063	0.93	0.332112317682009	0.83	0.441484906400802	0.0153359329033286	0.798720698822564	0.0135	0.0154	0.0182	0.0018	0.1817	0.0033	0.0023	0.0622	4e-04	0.0892	0.1693	0.026	0.0024	0.1371	0.0168	0.0023	0.0021	0.0015	3e-04	0.0276	0.0158	0.0239	0.0633	0.0105	0.1092	4e-04
2	rs116038653	27349220	0.93	0.332112317682009	0.83	0.441484906400802	0.018394650178453	0.776009326743441	0.0131	0.0154	0.0183	0.0017	0.1794	0.0031	0.0022	0.0616	4e-04	0.0887	0.1707	0.0262	0.0027	0.1381	0.0168	0.0021	0.0021	0.0016	4e-04	0.0274	0.0156	0.0239	0.0645	0.0102	0.1099	5e-04
2	rs1866561	27351279	0.93	0.332112317682009	0.83	0.441484906400802	0.0173684641565892	0.775857377184999	0.013	0.0154	0.0183	0.0017	0.1793	0.0031	0.0022	0.0616	5e-04	0.0887	0.1707	0.0262	0.0027	0.1382	0.0168	0.0021	0.0021	0.0016	4e-04	0.0274	0.0156	0.0239	0.0645	0.0102	0.1099	5e-04
2	rs2304678	27353507	0.93	0.332112317682009	0.83	0.441484906400802	0.0169898828224772	0.772364307599014	0.013	0.0155	0.0183	0.0017	0.1791	0.0031	0.0022	0.0616	5e-04	0.0887	0.1708	0.0262	0.0028	0.1382	0.0168	0.0021	0.0021	0.0016	4e-04	0.0274	0.0156	0.0239	0.0645	0.0102	0.1099	5e-04
2	rs11695641	27354419	0.93	0.332112317682009	0.83	0.441484906400802	0.0169286532179842	0.773123381570637	0.013	0.0155	0.0183	0.0017	0.1791	0.0031	0.0022	0.0616	5e-04	0.0887	0.1708	0.0262	0.0028	0.1382	0.0168	0.0021	0.0021	0.0016	4e-04	0.0274	0.0156	0.0239	0.0645	0.0102	0.1099	5e-04
2	rs115573416	27357038	0.93	0.332112317682009	0.83	0.441484906400802	0.0180638229604522	0.765842926999126	0.013	0.0154	0.0183	0.0017	0.179	0.0031	0.0022	0.0616	5e-04	0.0886	0.1708	0.0263	0.0028	0.1384	0.0168	0.0021	0.002	0.0016	4e-04	0.0273	0.0156	0.0239	0.0645	0.0103	0.1098	5e-04
2	rs35803469	27365592	0.93	0.332112317682009	0.83	0.441484906400802	0.01807985926999	0.751930619666809	0.0131	0.0154	0.0184	0.0016	0.1786	0.003	0.0022	0.0616	5e-04	0.0883	0.1711	0.0266	0.0028	0.1392	0.0168	0.0019	0.0019	0.0017	4e-04	0.0272	0.0157	0.024	0.0644	0.0105	0.1094	5e-04
2	rs28489942	27368588	0.93	0.332112317682009	0.83	0.441484906400802	0.0173762540807779	0.751477893174294	0.0131	0.0154	0.0184	0.0016	0.1785	0.003	0.0022	0.0616	5e-04	0.0883	0.1711	0.0267	0.0028	0.1393	0.0168	0.0019	0.0019	0.0017	4e-04	0.0272	0.0157	0.024	0.0644	0.0105	0.1094	5e-04
2	rs7588910	27384579	0.93	0.332112317682009	0.83	0.441484906400802	0.0162286894580443	0.751176108551807	0.0131	0.0153	0.0184	0.0015	0.1783	0.0029	0.0022	0.0614	5e-04	0.0886	0.1711	0.0269	0.0028	0.1396	0.0168	0.0019	0.0019	0.0017	4e-04	0.0272	0.0156	0.024	0.0645	0.0106	0.1089	5e-04
2	rs11883596	27385275	0.93	0.332112317682009	0.83	0.441484906400802	0.0177057471663447	0.744392965187879	0.0131	0.0153	0.0184	0.0015	0.1782	0.0029	0.0022	0.0613	5e-04	0.0886	0.1712	0.027	0.0028	0.1396	0.0168	0.0019	0.0019	0.0017	4e-04	0.0272	0.0155	0.024	0.0646	0.0106	0.1088	5e-04
2	rs1978881	27400850	0.93	0.332112317682009	0.83	0.441484906400802	0.0264374161515087	0.700414324564901	0.0123	0.0147	0.0185	0.0012	0.1765	0.0023	0.0025	0.0603	4e-04	0.0885	0.1701	0.0303	0.0025	0.141	0.0165	0.0019	0.0017	0.0019	3e-04	0.0262	0.0155	0.024	0.0695	0.0114	0.1061	4e-04
2	rs6709602	27405497	0.93	0.332112317682009	0.83	0.441484906400802	0.0269151779487224	0.689291726763625	0.0123	0.0146	0.0188	0.0012	0.1765	0.0023	0.0025	0.0603	4e-04	0.0885	0.1701	0.0303	0.0025	0.1409	0.0165	0.0019	0.0017	0.002	3e-04	0.0262	0.0155	0.024	0.0696	0.0114	0.106	4e-04
2	rs7081	27422605	0.93	0.332112317682009	0.83	0.441484906400802	0.026659614673452	0.708149379061391	0.0123	0.0146	0.0188	0.0012	0.1765	0.0023	0.0025	0.0603	4e-04	0.0886	0.1701	0.0303	0.0025	0.1409	0.0165	0.0019	0.0017	0.002	3e-04	0.0262	0.0154	0.024	0.0697	0.0114	0.106	4e-04
2	Affx-36290529	27423913	0.93	0.332112317682009	0.83	0.441484906400802	0.026723343080135	0.712024014531177	0.0123	0.0146	0.0188	0.0012	0.1765	0.0022	0.0025	0.0603	4e-04	0.0886	0.1701	0.0303	0.0025	0.1409	0.0165	0.0019	0.0017	0.002	3e-04	0.0262	0.0154	0.024	0.0697	0.0114	0.106	4e-04
2	rs1395	27424636	0.93	0.332112317682009	0.83	0.441484906400802	0.0267765327462569	0.715306228859659	0.0123	0.0146	0.0188	0.0012	0.1764	0.0022	0.0025	0.0603	4e-04	0.0886	0.17	0.0303	0.0025	0.141	0.0165	0.0019	0.0017	0.002	3e-04	0.0262	0.0154	0.0241	0.0697	0.0114	0.106	4e-04
2	rs56970590	27430237	0.93	0.332112317682009	0.83	0.441484906400802	0.0266277910228237	0.713813896517217	0.0123	0.0146	0.0188	0.0012	0.1764	0.0022	0.0025	0.0603	4e-04	0.0886	0.17	0.0303	0.0025	0.141	0.0165	0.0019	0.0017	0.002	4e-04	0.0262	0.0154	0.0241	0.0697	0.0114	0.106	4e-04
2	rs11556163	27435165	0.93	0.332112317682009	0.83	0.441484906400802	0.0265007665104762	0.713963098523175	0.0123	0.0146	0.0188	0.0012	0.1764	0.0022	0.0025	0.0603	4e-04	0.0886	0.17	0.0303	0.0025	0.141	0.0165	0.0019	0.0017	0.002	3e-04	0.0262	0.0154	0.0241	0.0697	0.0114	0.106	4e-04
2	rs1275533	27435250	0.93	0.332112317682009	0.83	0.441484906400802	0.0265113353916455	0.713963098523175	0.0123	0.0146	0.0188	0.0012	0.1764	0.0022	0.0025	0.0603	4e-04	0.0886	0.17	0.0303	0.0025	0.141	0.0165	0.0019	0.0017	0.002	3e-04	0.0262	0.0154	0.0241	0.0697	0.0114	0.106	4e-04
2	rs7437	27439751	0.93	0.332112317682009	0.83	0.441484906400802	0.0265113353916455	0.713963098523175	0.0123	0.0146	0.0188	0.0012	0.1764	0.0022	0.0025	0.0603	4e-04	0.0886	0.17	0.0303	0.0025	0.141	0.0165	0.0019	0.0017	0.002	3e-04	0.0262	0.0154	0.0241	0.0697	0.0114	0.106	4e-04
2	rs71441063	27444546	0.93	0.332112317682009	0.83	0.441484906400802	0.026521907270497	0.71336633217318	0.0123	0.0146	0.0188	0.0012	0.1764	0.0022	0.0025	0.0603	4e-04	0.0886	0.17	0.0303	0.0025	0.141	0.0165	0.0019	0.0017	0.002	3e-04	0.0262	0.0154	0.0241	0.0697	0.0114	0.106	4e-04
2	rs11693052	27484620	0.93	0.332112317682009	0.83	0.441484906400802	0.0282633652115392	0.715156964413783	0.0123	0.0146	0.0188	0.0012	0.176	0.0022	0.0025	0.0603	4e-04	0.0888	0.1701	0.0305	0.0025	0.1412	0.0166	0.0019	0.0017	0.002	2e-04	0.0262	0.0154	0.0241	0.0699	0.0114	0.1057	4e-04
2	rs11682713	27491111	0.93	0.332112317682009	0.83	0.441484906400802	0.0282965632466178	0.717097942419076	0.0123	0.0146	0.0188	0.0012	0.176	0.0022	0.0025	0.0603	4e-04	0.0887	0.1701	0.0305	0.0025	0.1412	0.0167	0.0019	0.0017	0.002	2e-04	0.0262	0.0154	0.0241	0.0699	0.0114	0.1057	4e-04
2	rs60631624	27497815	0.93	0.332112317682009	0.83	0.441484906400802	0.0281970518646796	0.716799254285694	0.0121	0.0146	0.0188	0.0012	0.1765	0.0022	0.0025	0.0603	4e-04	0.0883	0.1701	0.0305	0.0025	0.1412	0.0167	0.0019	0.0017	0.002	2e-04	0.0262	0.0155	0.0241	0.0702	0.0115	0.1052	4e-04
2	rs72817538	27498844	0.93	0.332112317682009	0.83	0.441484906400802	0.0281308487423873	0.719338984221647	0.0121	0.0146	0.0188	0.0012	0.1765	0.0022	0.0025	0.0603	4e-04	0.0883	0.1701	0.0306	0.0025	0.1412	0.0167	0.0019	0.0016	0.002	2e-04	0.0262	0.0155	0.0241	0.0702	0.0115	0.1052	4e-04
2	rs33994928	27505758	0.93	0.332112317682009	0.83	0.441484906400802	0.0281308487423873	0.737322770107463	0.0121	0.0146	0.0188	0.0012	0.1765	0.0022	0.0025	0.0603	4e-04	0.0883	0.17	0.0306	0.0024	0.1413	0.0167	0.0019	0.0016	0.0019	2e-04	0.0262	0.0155	0.0241	0.0702	0.0115	0.1053	4e-04
2	rs76362353	27513678	0.93	0.332112317682009	0.83	0.441484906400802	0.0283187105965805	0.737623327531853	0.0121	0.0146	0.0188	0.0012	0.1765	0.0022	0.0025	0.0603	4e-04	0.0883	0.17	0.0306	0.0024	0.1414	0.0166	0.0019	0.0016	0.0019	2e-04	0.0262	0.0155	0.0241	0.0702	0.0115	0.1052	4e-04
2	rs34335422	27513942	0.93	0.332112317682009	0.83	0.441484906400802	0.0282854941700157	0.73672173604622	0.0121	0.0146	0.0188	0.0012	0.1765	0.0022	0.0025	0.0603	4e-04	0.0883	0.17	0.0306	0.0024	0.1414	0.0166	0.0019	0.0016	0.0019	2e-04	0.0262	0.0155	0.0241	0.0702	0.0115	0.1052	4e-04
2	rs74564095	27516290	0.93	0.332112317682009	0.83	0.441484906400802	0.0284963312107705	0.733117798200957	0.0121	0.0146	0.0188	0.0012	0.1765	0.0022	0.0025	0.0603	4e-04	0.0882	0.17	0.0306	0.0024	0.1414	0.0166	0.0019	0.0016	0.0019	2e-04	0.0262	0.0155	0.0241	0.0702	0.0115	0.1053	4e-04
2	rs13404327	27519153	0.93	0.332112317682009	0.83	0.441484906400802	0.0285742874880296	0.722030281366403	0.0121	0.0146	0.0188	0.0012	0.1765	0.0022	0.0025	0.0603	4e-04	0.0882	0.17	0.0307	0.0024	0.1414	0.0166	0.0019	0.0016	0.0019	2e-04	0.0262	0.0155	0.0241	0.0703	0.0115	0.1053	4e-04
2	rs74919537	27519590	0.93	0.332112317682009	0.83	0.441484906400802	0.0286970947456981	0.712769677005339	0.0121	0.0146	0.0188	0.0012	0.1765	0.0022	0.0025	0.0603	4e-04	0.0882	0.17	0.0307	0.0024	0.1414	0.0166	0.0019	0.0016	0.0019	2e-04	0.0262	0.0155	0.0241	0.0703	0.0115	0.1053	4e-04
2	rs76898938	27539201	0.93	0.332112317682009	0.83	0.441484906400802	0.0302463944673456	0.73717250149172	0.0121	0.0146	0.0187	0.0012	0.1765	0.0022	0.0025	0.0604	4e-04	0.0879	0.1698	0.0308	0.0024	0.1414	0.0166	0.0019	0.0017	0.0019	2e-04	0.0262	0.0155	0.0242	0.0703	0.0115	0.1055	4e-04
2	rs1049817	27550967	0.93	0.332112317682009	0.83	0.441484906400802	0.0306193238424434	0.750723481202716	0.0121	0.0145	0.0186	0.0012	0.1763	0.0022	0.0025	0.0605	4e-04	0.0875	0.1696	0.0311	0.0024	0.1414	0.0167	0.0019	0.0017	0.0019	2e-04	0.0261	0.0155	0.0243	0.0703	0.0116	0.1058	4e-04
2	rs73921514	27579172	0.93	0.332112317682009	0.83	0.441484906400802	0.0325936709305195	0.724274729374287	0.0121	0.0145	0.0186	0.0012	0.176	0.0022	0.0026	0.0607	4e-04	0.0871	0.1689	0.0309	0.0024	0.1417	0.0166	0.0019	0.0017	0.0019	2e-04	0.0259	0.0155	0.0243	0.0716	0.0115	0.1062	4e-04
2	rs1058065	27587724	0.93	0.332112317682009	0.83	0.441484906400802	0.0339457819427789	0.71127852609258	0.0121	0.0143	0.0186	0.0012	0.1759	0.0022	0.0026	0.0607	4e-04	0.0868	0.1683	0.0306	0.0024	0.1418	0.0167	0.002	0.0018	0.0019	2e-04	0.0257	0.0155	0.0244	0.0729	0.0115	0.1063	3e-04
2	rs2280737	27589810	0.93	0.332112317682009	0.83	0.441484906400802	0.0341601329060908	0.717097942419076	0.0121	0.0143	0.0186	0.0012	0.1759	0.0022	0.0026	0.0608	4e-04	0.0868	0.1682	0.0306	0.0024	0.1419	0.0167	0.002	0.0018	0.0019	2e-04	0.0257	0.0155	0.0244	0.0732	0.0115	0.1063	3e-04
2	rs78599355	27590038	0.93	0.332112317682009	0.83	0.441484906400802	0.0342233564783728	0.715007706900126	0.0121	0.0142	0.0186	0.0012	0.1758	0.0022	0.0026	0.0608	4e-04	0.0867	0.1682	0.0306	0.0024	0.1419	0.0167	0.002	0.0018	0.0019	2e-04	0.0257	0.0155	0.0244	0.0732	0.0115	0.1063	3e-04
2	rs41288829	27590666	0.93	0.332112317682009	0.83	0.441484906400802	0.0343754257678252	0.715604778542521	0.0121	0.0142	0.0185	0.0012	0.1758	0.0022	0.0026	0.0608	4e-04	0.0867	0.1682	0.0306	0.0024	0.1419	0.0167	0.002	0.0018	0.0019	2e-04	0.0257	0.0155	0.0244	0.0732	0.0115	0.1063	3e-04
2	rs80051818	27591804	0.93	0.332112317682009	0.83	0.441484906400802	0.0347065232728946	0.720833874072208	0.0122	0.0142	0.0185	0.0012	0.1758	0.0022	0.0026	0.0608	4e-04	0.0866	0.1681	0.0306	0.0024	0.142	0.0167	0.002	0.0018	0.0019	2e-04	0.0257	0.0155	0.0244	0.0732	0.0114	0.1064	3e-04
2	rs76476582	27594397	0.93	0.332112317682009	0.83	0.441484906400802	0.0349755642216778	0.716500593820284	0.0122	0.0142	0.0185	0.0012	0.1759	0.0022	0.0026	0.0606	4e-04	0.0867	0.1682	0.0306	0.0024	0.142	0.0167	0.002	0.0018	0.0019	2e-04	0.0257	0.0156	0.0244	0.0733	0.0114	0.1064	3e-04
2	rs114439706	27611454	0.93	0.332112317682009	0.84	0.397589870063919	0.0351944195568397	0.712024014531177	0.0122	0.0142	0.0185	0.0012	0.1759	0.0022	0.0026	0.0606	4e-04	0.0867	0.1682	0.0307	0.0023	0.142	0.0167	0.002	0.0018	0.0018	2e-04	0.0257	0.0156	0.0243	0.0733	0.0114	0.1064	3e-04
2	rs1647280	27612840	0.93	0.332112317682009	0.85	0.356744695657816	0.0352202297069926	0.710533211864037	0.0122	0.0142	0.0185	0.0012	0.1759	0.0022	0.0026	0.0606	4e-04	0.0867	0.1682	0.0307	0.0023	0.142	0.0167	0.002	0.0018	0.0018	2e-04	0.0257	0.0156	0.0243	0.0733	0.0114	0.1064	3e-04
2	rs1424692	27623999	0.93	0.332112317682009	0.84	0.397589870063919	0.035401269421807	0.715903355937632	0.0122	0.0142	0.0185	0.0012	0.1759	0.0022	0.0026	0.0605	4e-04	0.0867	0.1682	0.0307	0.0023	0.142	0.0167	0.002	0.0018	0.0018	2e-04	0.0257	0.0155	0.0243	0.0733	0.0114	0.1064	3e-04
2	rs77005271	27657681	0.93	0.332112317682009	0.84	0.397589870063919	0.0354271849400061	0.72876824348033	0.0122	0.0141	0.0185	0.0012	0.176	0.0023	0.0026	0.0604	4e-04	0.0868	0.1682	0.0308	0.0023	0.1418	0.0167	0.002	0.0018	0.0018	2e-04	0.0256	0.0155	0.0243	0.0736	0.0114	0.1064	3e-04
2	rs11126999	27670307	0.93	0.332112317682009	0.84	0.397589870063919	0.035401269421807	0.730267444865262	0.0122	0.0141	0.0185	0.0012	0.176	0.0023	0.0026	0.0604	4e-04	0.0868	0.1682	0.0308	0.0023	0.1418	0.0167	0.002	0.0018	0.0018	2e-04	0.0256	0.0155	0.0243	0.0736	0.0114	0.1064	3e-04
2	rs61747073	27682309	0.93	0.332112317682009	0.84	0.397589870063919	0.035543967970648	0.730567366716294	0.0122	0.0141	0.0185	0.0012	0.176	0.0023	0.0026	0.0604	4e-04	0.0868	0.1682	0.0308	0.0023	0.1418	0.0167	0.002	0.0018	0.0018	2e-04	0.0256	0.0155	0.0242	0.0736	0.0114	0.1064	3e-04
2	rs780110	27685388	0.93	0.332112317682009	0.84	0.397589870063919	0.0355829550235569	0.730267444865262	0.0122	0.0141	0.0185	0.0012	0.176	0.0023	0.0026	0.0604	4e-04	0.0868	0.1682	0.0308	0.0023	0.1418	0.0166	0.002	0.0018	0.0018	2e-04	0.0256	0.0155	0.0243	0.0736	0.0114	0.1064	3e-04
2	rs6747190	27686911	0.93	0.332112317682009	0.85	0.356744695657816	0.0355829550235569	0.730267444865262	0.0122	0.0141	0.0185	0.0012	0.176	0.0023	0.0026	0.0604	4e-04	0.0868	0.1682	0.0308	0.0023	0.1418	0.0166	0.002	0.0018	0.0018	2e-04	0.0256	0.0155	0.0243	0.0736	0.0114	0.1064	3e-04
2	rs1260328	27711631	0.93	0.332112317682009	0.85	0.356744695657816	0.0337073255775436	0.722329451906071	0.0121	0.0141	0.0186	0.0012	0.1757	0.0023	0.0027	0.0602	4e-04	0.087	0.1678	0.0308	0.0024	0.1418	0.0166	0.002	0.0018	0.0018	2e-04	0.0259	0.0155	0.0242	0.0741	0.0114	0.1061	3e-04
2	rs2303369	27715416	0.93	0.332112317682009	0.85	0.356744695657816	0.034071756779314	0.722778259208203	0.0121	0.0141	0.0186	0.0012	0.1757	0.0023	0.0027	0.0602	4e-04	0.087	0.1678	0.0308	0.0024	0.1418	0.0166	0.002	0.0018	0.0018	2e-04	0.0259	0.0155	0.0242	0.0741	0.0114	0.1061	3e-04
2	rs715325	27725572	0.93	0.332112317682009	0.85	0.356744695657816	0.0383590319460993	0.743941234512503	0.0117	0.014	0.0187	0.0012	0.1757	0.0023	0.0028	0.0601	4e-04	0.0872	0.1676	0.0308	0.0024	0.1419	0.0165	0.0021	0.0019	0.0019	2e-04	0.0259	0.0155	0.0241	0.0742	0.0114	0.1062	3e-04
2	rs1260326	27730940	0.93	0.332112317682009	0.85	0.356744695657816	0.0366468663157355	0.776313245070125	0.0117	0.0139	0.0186	0.0013	0.1756	0.0024	0.0028	0.0599	4e-04	0.0873	0.1673	0.0308	0.0024	0.1418	0.0166	0.0021	0.0019	0.0019	3e-04	0.026	0.0154	0.024	0.0743	0.0115	0.1064	3e-04
2	rs780094	27741237	0.93	0.332112317682009	0.85	0.356744695657816	0.037854623815518	0.793678612483421	0.0117	0.0138	0.0181	0.0014	0.1758	0.0024	0.0029	0.06	4e-04	0.0872	0.1674	0.0307	0.0025	0.1417	0.0167	0.0021	0.0019	0.0019	3e-04	0.0259	0.0154	0.0241	0.0746	0.0114	0.1065	3e-04
2	rs780093	27742603	0.93	0.332112317682009	0.85	0.356744695657816	0.032961985225597	0.770543186569495	0.0117	0.0139	0.0181	0.0014	0.1753	0.0024	0.0029	0.06	4e-04	0.0872	0.1674	0.0307	0.0025	0.1416	0.0167	0.0021	0.0019	0.0019	3e-04	0.0263	0.0154	0.0242	0.0746	0.0115	0.1064	4e-04
2	rs780092	27743154	0.93	0.332112317682009	0.85	0.356744695657816	0.0331596048385736	0.770543186569495	0.0117	0.0139	0.0181	0.0014	0.1753	0.0024	0.0029	0.06	4e-04	0.0872	0.1674	0.0307	0.0025	0.1416	0.0167	0.0021	0.0019	0.0019	3e-04	0.0263	0.0154	0.0241	0.0747	0.0115	0.1064	4e-04
2	rs71441083	27747949	0.93	0.332112317682009	0.85	0.356744695657816	0.0351944195568397	0.767358460413696	0.0117	0.0138	0.0181	0.0014	0.1753	0.0024	0.003	0.06	4e-04	0.0873	0.1674	0.0307	0.0025	0.1416	0.0165	0.0021	0.0019	0.0019	3e-04	0.0263	0.0154	0.0241	0.0747	0.0114	0.1065	4e-04
2	rs1260333	27748624	0.93	0.332112317682009	0.85	0.356744695657816	0.0354271849400061	0.76553989812178	0.0117	0.0138	0.0181	0.0014	0.1753	0.0024	0.003	0.06	4e-04	0.0873	0.1673	0.0307	0.0025	0.1416	0.0165	0.0021	0.0019	0.0019	3e-04	0.0263	0.0154	0.0241	0.0747	0.0114	0.1065	4e-04
2	rs115821450	27749327	0.93	0.332112317682009	0.85	0.356744695657816	0.0358697683614445	0.747255318582958	0.0117	0.0138	0.0181	0.0014	0.1753	0.0024	0.003	0.06	4e-04	0.0873	0.1673	0.0307	0.0025	0.1416	0.0165	0.0021	0.0019	0.0019	3e-04	0.0263	0.0154	0.0241	0.0747	0.0114	0.1065	4e-04
2	rs115960647	27779319	0.93	0.332112317682009	0.85	0.356744695657816	0.0424152397319317	0.765842926999126	0.0117	0.0129	0.0177	0.0015	0.1753	0.0025	0.0032	0.0603	5e-04	0.0884	0.1658	0.0305	0.0025	0.1417	0.0161	0.0021	0.0022	0.0022	2e-04	0.0264	0.0154	0.0237	0.0762	0.0114	0.106	4e-04
2	rs115018606	27799773	0.93	0.332112317682009	0.87	0.283849475516541	0.042488657054334	0.787576140559379	0.0117	0.0129	0.0177	0.0015	0.1753	0.0025	0.0032	0.0603	5e-04	0.0884	0.1658	0.0305	0.0025	0.1417	0.0161	0.0021	0.0022	0.0022	2e-04	0.0264	0.0154	0.0237	0.0762	0.0114	0.106	4e-04
2	rs1919125	27801403	0.93	0.332112317682009	0.87	0.283849475516541	0.0422393924933665	0.791846815259499	0.0117	0.0129	0.0177	0.0015	0.1753	0.0026	0.0032	0.0603	5e-04	0.0884	0.1658	0.0305	0.0025	0.1417	0.0161	0.0021	0.0022	0.0023	2e-04	0.0264	0.0154	0.0237	0.0762	0.0114	0.1059	4e-04
2	rs1919126	27801418	0.93	0.332112317682009	0.87	0.283849475516541	0.0420057068276458	0.793067913101219	0.0117	0.0129	0.0177	0.0015	0.1753	0.0026	0.0032	0.0603	5e-04	0.0884	0.1658	0.0304	0.0025	0.1417	0.0161	0.0021	0.0022	0.0023	2e-04	0.0264	0.0154	0.0237	0.0762	0.0114	0.1059	4e-04
2	rs1919127	27801493	0.93	0.332112317682009	0.86	0.318862054747229	0.0420057068276458	0.792915253921747	0.0117	0.0129	0.0177	0.0015	0.1753	0.0026	0.0032	0.0603	5e-04	0.0884	0.1658	0.0304	0.0025	0.1417	0.0161	0.0021	0.0022	0.0023	2e-04	0.0264	0.0154	0.0237	0.0762	0.0114	0.1059	4e-04
2	rs1919128	27801759	0.93	0.332112317682009	0.86	0.318862054747229	0.0423126014068202	0.793678612483421	0.0117	0.0129	0.0177	0.0015	0.1754	0.0026	0.0032	0.0603	5e-04	0.0884	0.1659	0.0304	0.0025	0.1417	0.0161	0.0021	0.0022	0.0023	2e-04	0.0264	0.0154	0.0237	0.0762	0.0114	0.106	4e-04
2	rs13022873	27815510	0.93	0.332112317682009	0.86	0.318862054747229	0.0428866134338849	0.788033476657395	0.0117	0.0128	0.0177	0.0015	0.1754	0.0026	0.0032	0.0603	5e-04	0.0885	0.1658	0.0304	0.0025	0.1416	0.0161	0.0021	0.0022	0.0023	2e-04	0.0264	0.0154	0.0237	0.0763	0.0114	0.106	4e-04
2	rs62138965	27816593	0.93	0.332112317682009	0.86	0.318862054747229	0.0422393924933665	0.78650924393491	0.0117	0.0128	0.0177	0.0015	0.1754	0.0026	0.0032	0.0603	5e-04	0.0885	0.1658	0.0304	0.0025	0.1416	0.0161	0.0021	0.0022	0.0023	2e-04	0.0264	0.0154	0.0238	0.0763	0.0114	0.106	4e-04
2	rs12987055	27834152	0.93	0.332112317682009	0.86	0.318862054747229	0.0428422707053743	0.784376380046717	0.0117	0.0128	0.0176	0.0015	0.1753	0.0026	0.0033	0.0603	5e-04	0.0886	0.1658	0.0304	0.0025	0.1416	0.0161	0.0021	0.0022	0.0023	2e-04	0.0264	0.0154	0.0238	0.0763	0.0114	0.1059	4e-04
2	rs1881396	27844601	0.93	0.332112317682009	0.86	0.318862054747229	0.0421516563241146	0.819110106044624	0.0117	0.0127	0.0176	0.0016	0.1753	0.0028	0.0033	0.0603	5e-04	0.0884	0.1657	0.0304	0.0025	0.1415	0.016	0.0022	0.0022	0.0023	2e-04	0.0264	0.0154	0.0238	0.0765	0.0114	0.106	4e-04
2	rs3749147	27851918	0.93	0.332112317682009	0.87	0.283849475516541	0.0419328620466149	0.819263819881452	0.0117	0.0127	0.0175	0.0016	0.1753	0.0028	0.0033	0.0602	5e-04	0.0885	0.1657	0.0303	0.0025	0.1414	0.016	0.0022	0.0023	0.0022	2e-04	0.0264	0.0154	0.0238	0.0766	0.0113	0.1061	4e-04
2	rs4666005	27855239	0.93	0.332112317682009	0.86	0.318862054747229	0.04120916961389	0.831888899614679	0.0117	0.0126	0.0175	0.0016	0.1754	0.0028	0.0033	0.0603	5e-04	0.0885	0.1657	0.0303	0.0024	0.1414	0.016	0.0022	0.0023	0.0022	2e-04	0.0263	0.0154	0.0238	0.0768	0.0113	0.1061	4e-04
2	rs7595739	27874563	0.93	0.332112317682009	0.86	0.318862054747229	0.041976558521909	0.840997689749376	0.0117	0.0124	0.0173	0.0019	0.1756	0.0028	0.0033	0.0602	5e-04	0.0885	0.1655	0.0301	0.0024	0.1412	0.016	0.0022	0.0022	0.0022	2e-04	0.0262	0.0155	0.0236	0.0773	0.0113	0.1066	4e-04
2	rs74965659	27876641	0.93	0.332112317682009	0.86	0.318862054747229	0.0418601038540876	0.843162126177741	0.0117	0.0124	0.0173	0.0019	0.1756	0.0028	0.0033	0.0602	5e-04	0.0885	0.1655	0.0301	0.0024	0.1412	0.016	0.0022	0.0022	0.0022	2e-04	0.0262	0.0156	0.0236	0.0773	0.0113	0.1067	4e-04
2	rs6756254	27883958	0.93	0.332112317682009	0.86	0.318862054747229	0.0417729082603475	0.836826693476414	0.0117	0.0124	0.0173	0.0018	0.1756	0.0029	0.0032	0.0602	5e-04	0.0885	0.1654	0.0301	0.0024	0.1412	0.016	0.0022	0.0022	0.0022	2e-04	0.0262	0.0156	0.0236	0.0773	0.0113	0.1067	3e-04
2	rs9678851	27887034	0.93	0.332112317682009	0.86	0.318862054747229	0.0416278590200068	0.840997689749376	0.0117	0.0124	0.0172	0.0018	0.1756	0.0029	0.0032	0.0602	5e-04	0.0885	0.1654	0.03	0.0024	0.1412	0.016	0.0022	0.0022	0.0022	2e-04	0.0262	0.0156	0.0236	0.0773	0.0113	0.1068	3e-04
2	rs77956651	27895867	0.93	0.332112317682009	0.86	0.318862054747229	0.0437051318149966	0.841615982083234	0.0117	0.0124	0.0173	0.0018	0.1756	0.0029	0.0032	0.0602	4e-04	0.0885	0.1654	0.0301	0.0024	0.1413	0.0161	0.0022	0.0022	0.0022	2e-04	0.0261	0.0156	0.0236	0.0773	0.0113	0.1067	4e-04
2	rs72808054	27901555	0.93	0.332112317682009	0.86	0.318862054747229	0.0436901552318172	0.836517902783271	0.0117	0.0124	0.0173	0.0018	0.1756	0.0029	0.0032	0.0602	4e-04	0.0885	0.1654	0.03	0.0024	0.1413	0.0161	0.0022	0.0022	0.0022	2e-04	0.0261	0.0156	0.0236	0.0773	0.0113	0.1067	4e-04
2	rs115778901	27906918	0.93	0.332112317682009	0.86	0.318862054747229	0.0435107093951497	0.826495195219112	0.0117	0.0123	0.0173	0.0018	0.1756	0.0029	0.0032	0.0602	4e-04	0.0885	0.1653	0.03	0.0024	0.1413	0.0161	0.0022	0.0022	0.0022	2e-04	0.0261	0.0156	0.0236	0.0774	0.0113	0.1067	4e-04
2	rs77532628	27907444	0.93	0.332112317682009	0.86	0.318862054747229	0.0434510061226159	0.824185860337714	0.0117	0.0123	0.0173	0.0018	0.1756	0.0029	0.0032	0.0602	4e-04	0.0885	0.1653	0.03	0.0024	0.1413	0.0161	0.0022	0.0022	0.0022	2e-04	0.0261	0.0156	0.0236	0.0774	0.0113	0.1067	4e-04
2	rs13398787	27921759	0.93	0.332112317682009	0.86	0.318862054747229	0.0424005666927701	0.83096374337639	0.0117	0.0123	0.0173	0.0019	0.1755	0.0029	0.0033	0.0602	4e-04	0.0885	0.1653	0.03	0.0024	0.1412	0.0161	0.0022	0.0023	0.0022	2e-04	0.0261	0.0156	0.0236	0.0774	0.0113	0.1066	4e-04
2	rs35315097	27929023	0.93	0.332112317682009	0.86	0.318862054747229	0.0414542561498557	0.81634429590487	0.0118	0.0123	0.0173	0.0019	0.1755	0.0029	0.0033	0.0602	4e-04	0.0885	0.1653	0.03	0.0024	0.1411	0.0161	0.0022	0.0023	0.0022	2e-04	0.0261	0.0156	0.0236	0.0775	0.0113	0.1066	4e-04
2	rs77570516	27933750	0.93	0.332112317682009	0.86	0.318862054747229	0.0411804014206721	0.829730536771185	0.0118	0.0123	0.0173	0.0019	0.1754	0.003	0.0034	0.0603	4e-04	0.0884	0.1653	0.03	0.0024	0.141	0.0161	0.0022	0.0023	0.0022	2e-04	0.0261	0.0156	0.0236	0.0776	0.0113	0.1065	4e-04
2	rs58199976	27934524	0.93	0.332112317682009	0.86	0.318862054747229	0.0412235588801556	0.838988893114934	0.0118	0.0123	0.0173	0.002	0.1754	0.003	0.0034	0.0603	4e-04	0.0884	0.1653	0.03	0.0024	0.141	0.0161	0.0022	0.0023	0.0022	2e-04	0.0261	0.0156	0.0236	0.0776	0.0113	0.1065	4e-04
2	rs78684087	27942658	0.93	0.332112317682009	0.86	0.318862054747229	0.0414831554222053	0.844708859768548	0.0119	0.0123	0.0173	0.002	0.1753	0.003	0.0034	0.0603	4e-04	0.0884	0.1652	0.03	0.0024	0.141	0.0161	0.0023	0.0024	0.0022	2e-04	0.0261	0.0156	0.0236	0.0777	0.0113	0.1064	4e-04
2	rs1881394	27949052	0.93	0.332112317682009	0.86	0.318862054747229	0.0415409954059556	0.855397300395369	0.0119	0.0123	0.0174	0.0021	0.175	0.0031	0.0035	0.0603	4e-04	0.0883	0.1651	0.0301	0.0023	0.141	0.0161	0.0023	0.0024	0.0022	2e-04	0.0261	0.0156	0.0235	0.0779	0.0113	0.1062	4e-04
2	rs62139017	27960776	0.93	0.332112317682009	0.86	0.318862054747229	0.03867491112211	0.766449062589545	0.0123	0.0122	0.0173	0.0022	0.1748	0.0031	0.0035	0.0604	7e-04	0.0885	0.1646	0.0303	0.0024	0.1407	0.0159	0.0023	0.0025	0.0022	2e-04	0.0261	0.0157	0.0233	0.0783	0.0113	0.1056	6e-04
2	rs75429814	27961614	0.93	0.332112317682009	0.86	0.318862054747229	0.0389787314331071	0.774490119528278	0.0124	0.0122	0.0173	0.0022	0.1748	0.0031	0.0035	0.0604	7e-04	0.0885	0.1646	0.0303	0.0024	0.1407	0.0159	0.0023	0.0025	0.0023	2e-04	0.026	0.0158	0.0233	0.0783	0.0113	0.1055	6e-04
2	rs11892435	27984008	0.93	0.332112317682009	0.86	0.318862054747229	0.0443675747175744	0.78620447318396	0.0125	0.0121	0.0173	0.0024	0.1751	0.0031	0.0034	0.0599	8e-04	0.0877	0.1644	0.0305	0.0024	0.1405	0.0158	0.0024	0.0029	0.0023	2e-04	0.026	0.0158	0.0232	0.0786	0.0112	0.1058	6e-04
2	rs13027424	27990955	0.93	0.332112317682009	0.87	0.283849475516541	0.044534248564268	0.791236416953201	0.0125	0.0121	0.0173	0.0024	0.1751	0.0031	0.0034	0.0599	8e-04	0.0877	0.1644	0.0305	0.0024	0.1405	0.0158	0.0024	0.0029	0.0023	2e-04	0.026	0.0158	0.0232	0.0786	0.0112	0.1058	6e-04
2	rs74389081	27993142	0.93	0.332112317682009	0.87	0.283849475516541	0.0445494218554793	0.791389007109775	0.0125	0.0121	0.0173	0.0024	0.1751	0.0031	0.0034	0.0599	8e-04	0.0877	0.1643	0.0305	0.0024	0.1405	0.0158	0.0024	0.003	0.0023	2e-04	0.026	0.0158	0.0232	0.0786	0.0112	0.1057	6e-04
2	rs3736594	27995781	0.93	0.332112317682009	0.87	0.283849475516541	0.0445039125464453	0.796886426463385	0.0126	0.0121	0.0173	0.0024	0.1751	0.0031	0.0034	0.0598	8e-04	0.0877	0.1643	0.0305	0.0024	0.1405	0.0158	0.0024	0.003	0.0023	2e-04	0.026	0.0158	0.0232	0.0786	0.0112	0.1057	6e-04
2	rs78994927	27996264	0.93	0.332112317682009	0.87	0.283849475516541	0.0444432827600725	0.795511311557865	0.0126	0.0121	0.0173	0.0024	0.1751	0.0031	0.0034	0.0598	8e-04	0.0877	0.1643	0.0305	0.0024	0.1405	0.0158	0.0024	0.003	0.0023	2e-04	0.026	0.0158	0.0232	0.0786	0.0112	0.1057	6e-04
2	rs6721067	28015544	0.93	0.332112317682009	0.86	0.318862054747229	0.0451592449840348	0.803616467666041	0.0126	0.012	0.0172	0.0024	0.1751	0.0031	0.0034	0.0597	8e-04	0.0874	0.1644	0.0305	0.0024	0.1407	0.0158	0.0024	0.003	0.0023	2e-04	0.0262	0.0158	0.0231	0.0789	0.0112	0.1056	6e-04
2	rs114308869	28019824	0.93	0.332112317682009	0.85	0.356744695657816	0.0456203228859758	0.793831302989078	0.0126	0.0119	0.0172	0.0024	0.1751	0.0031	0.0034	0.0595	9e-04	0.0871	0.1644	0.0304	0.0024	0.1409	0.0159	0.0025	0.003	0.0023	2e-04	0.0264	0.0157	0.0231	0.0791	0.0111	0.1056	6e-04
2	rs182747580	28020750	0.93	0.332112317682009	0.83	0.441484906400802	0.0455894852061881	0.781027247268018	0.0126	0.0119	0.0172	0.0025	0.1751	0.0031	0.0034	0.0595	9e-04	0.0871	0.1644	0.0304	0.0024	0.141	0.0159	0.0025	0.003	0.0023	2e-04	0.0265	0.0157	0.0231	0.0791	0.0111	0.1055	6e-04
2	rs11127125	28023120	0.93	0.332112317682009	0.83	0.441484906400802	0.0460690638404497	0.787423707813544	0.0126	0.0119	0.0171	0.0025	0.1751	0.0031	0.0034	0.0595	9e-04	0.087	0.1643	0.0304	0.0024	0.141	0.0159	0.0025	0.003	0.0023	2e-04	0.0265	0.0157	0.0231	0.0792	0.0111	0.1055	6e-04
2	rs74994332	28043391	0.93	0.332112317682009	0.83	0.441484906400802	0.0440204499030135	0.735219622650023	0.0126	0.0119	0.0175	0.0026	0.1751	0.003	0.0034	0.0593	9e-04	0.0872	0.164	0.0303	0.0025	0.1408	0.016	0.0024	0.0029	0.0023	3e-04	0.0265	0.0157	0.0231	0.0795	0.0111	0.1055	6e-04
2	rs9679543	28050951	0.93	0.332112317682009	0.83	0.441484906400802	0.0406649282638807	0.70591616269698	0.0126	0.0119	0.0177	0.0027	0.175	0.0029	0.0033	0.0592	9e-04	0.0874	0.164	0.0303	0.0025	0.1406	0.0161	0.0023	0.0029	0.0024	4e-04	0.0264	0.0157	0.0231	0.0796	0.011	0.1054	6e-04
2	rs56172905	28057593	0.93	0.332112317682009	0.83	0.441484906400802	0.0417003404136468	0.704428228863888	0.0125	0.0119	0.0177	0.0026	0.1749	0.0029	0.0033	0.0592	9e-04	0.0874	0.164	0.0303	0.0025	0.1408	0.0161	0.0023	0.0029	0.0024	3e-04	0.0264	0.0157	0.0231	0.0796	0.011	0.1055	6e-04
2	rs56091605	28059434	0.93	0.332112317682009	0.83	0.441484906400802	0.0457901836330573	0.723077498388769	0.0123	0.0119	0.0177	0.0026	0.1747	0.0029	0.0032	0.059	9e-04	0.0875	0.1641	0.0302	0.0026	0.1414	0.0161	0.0023	0.0029	0.0023	3e-04	0.0263	0.0156	0.0232	0.0796	0.0111	0.1056	6e-04
2	rs4233720	28079775	0.93	0.332112317682009	0.83	0.441484906400802	0.0499473940299033	0.711874902915033	0.0122	0.0118	0.0178	0.0026	0.1745	0.0028	0.0031	0.0589	9e-04	0.0876	0.1641	0.0302	0.0026	0.1417	0.016	0.0023	0.0029	0.0023	3e-04	0.0263	0.0156	0.0232	0.0796	0.0111	0.1057	6e-04
2	rs7595986	28085311	0.93	0.332112317682009	0.83	0.441484906400802	0.050507031013448	0.712322258646336	0.0122	0.0118	0.0178	0.0026	0.1745	0.0028	0.0031	0.0589	9e-04	0.0876	0.1642	0.0302	0.0026	0.1418	0.016	0.0023	0.0028	0.0023	3e-04	0.0263	0.0156	0.0232	0.0796	0.0111	0.1057	6e-04
2	rs115570041	28086793	0.93	0.332112317682009	0.82	0.488512084344485	0.050507031013448	0.710980379486175	0.0122	0.0118	0.0178	0.0026	0.1745	0.0028	0.0031	0.0589	9e-04	0.0876	0.1642	0.0302	0.0026	0.1418	0.016	0.0023	0.0028	0.0023	3e-04	0.0263	0.0156	0.0232	0.0796	0.0111	0.1057	6e-04
2	rs77162076	28106866	0.93	0.332112317682009	0.82	0.488512084344485	0.0498654486147287	0.722778259208203	0.0122	0.0118	0.0177	0.0026	0.1745	0.0028	0.0031	0.0589	9e-04	0.0876	0.1642	0.0302	0.0026	0.1418	0.0161	0.0023	0.0028	0.0023	3e-04	0.0263	0.0156	0.0232	0.0796	0.0111	0.1058	6e-04
2	rs17758075	28145159	0.93	0.332112317682009	0.82	0.488512084344485	0.050407966161575	0.750572618647432	0.0122	0.0118	0.0176	0.0026	0.1746	0.0028	0.0031	0.0589	9e-04	0.0876	0.1642	0.0302	0.0026	0.1418	0.0161	0.0023	0.0028	0.0023	3e-04	0.0262	0.0156	0.0232	0.0796	0.0111	0.106	6e-04
2	rs114766381	28152451	0.93	0.332112317682009	0.82	0.488512084344485	0.0501937748221487	0.744844755888054	0.0122	0.0118	0.0176	0.0026	0.1746	0.0028	0.0031	0.0589	9e-04	0.0877	0.1642	0.0302	0.0026	0.1418	0.0161	0.0023	0.0028	0.0023	3e-04	0.0262	0.0156	0.0232	0.0796	0.0111	0.106	6e-04
2	rs6547816	28169597	0.93	0.332112317682009	0.82	0.488512084344485	0.0494733724283404	0.730417402394329	0.0121	0.0118	0.0175	0.0026	0.1744	0.0027	0.0031	0.059	9e-04	0.088	0.1641	0.0301	0.0027	0.1416	0.016	0.0023	0.0028	0.0023	4e-04	0.0262	0.0156	0.0231	0.0797	0.011	0.1061	6e-04
2	rs17758349	28180334	0.93	0.332112317682009	0.82	0.488512084344485	0.0495548828529064	0.736421259430624	0.012	0.0117	0.0175	0.0025	0.1744	0.0027	0.0031	0.059	9e-04	0.088	0.1641	0.0301	0.0027	0.1417	0.0161	0.0023	0.0028	0.0023	4e-04	0.0262	0.0156	0.0231	0.0798	0.011	0.1061	6e-04
2	rs139098834	28180473	0.93	0.332112317682009	0.82	0.488512084344485	0.0495548828529064	0.736120809772558	0.012	0.0117	0.0175	0.0025	0.1744	0.0027	0.0031	0.059	9e-04	0.088	0.1641	0.0301	0.0027	0.1417	0.0161	0.0023	0.0028	0.0023	4e-04	0.0262	0.0156	0.0231	0.0798	0.011	0.1061	6e-04
2	rs1902966	28189280	0.93	0.332112317682009	0.82	0.488512084344485	0.0492781166306027	0.739727982529079	0.012	0.0117	0.0175	0.0024	0.1745	0.0027	0.0031	0.059	9e-04	0.0881	0.1641	0.0301	0.0027	0.1417	0.0161	0.0023	0.0028	0.0023	4e-04	0.0262	0.0156	0.0231	0.0798	0.011	0.1061	6e-04
2	rs115984623	28199175	0.93	0.332112317682009	0.82	0.488512084344485	0.0489700265771862	0.734018417871888	0.012	0.0117	0.0175	0.0024	0.1745	0.0027	0.0031	0.059	9e-04	0.0881	0.1641	0.0301	0.0027	0.1417	0.0161	0.0023	0.0028	0.0023	4e-04	0.0262	0.0156	0.0231	0.0798	0.011	0.1061	6e-04
2	rs62140389	28206268	0.93	0.332112317682009	0.82	0.488512084344485	0.0477347756495035	0.736571494369396	0.0119	0.0118	0.0175	0.0024	0.1745	0.0027	0.0031	0.059	9e-04	0.0881	0.1641	0.0301	0.0027	0.1417	0.0161	0.0023	0.0028	0.0024	4e-04	0.0262	0.0156	0.0231	0.0798	0.011	0.1061	6e-04
2	rs11127131	28224116	0.93	0.332112317682009	0.82	0.488512084344485	0.0483898502417711	0.734018417871888	0.0119	0.0117	0.0175	0.0024	0.1745	0.0027	0.0031	0.059	9e-04	0.0881	0.1642	0.0301	0.0027	0.1417	0.016	0.0023	0.0028	0.0024	4e-04	0.0263	0.0156	0.0231	0.0798	0.011	0.1061	6e-04
2	rs62140395	28244926	0.93	0.332112317682009	0.82	0.488512084344485	0.0489700265771862	0.735970595055926	0.0119	0.0117	0.0175	0.0024	0.1745	0.0027	0.0031	0.059	9e-04	0.0881	0.1642	0.0301	0.0027	0.1417	0.016	0.0023	0.0028	0.0024	4e-04	0.0263	0.0156	0.0231	0.0798	0.011	0.1062	6e-04
2	rs79468673	28254894	0.93	0.332112317682009	0.82	0.488512084344485	0.0490185856555487	0.734919280928591	0.0119	0.0117	0.0175	0.0024	0.1745	0.0027	0.0031	0.059	9e-04	0.088	0.1642	0.0301	0.0027	0.1417	0.016	0.0023	0.0028	0.0024	4e-04	0.0263	0.0156	0.0231	0.0798	0.011	0.1062	6e-04
2	rs115640879	28268742	0.93	0.332112317682009	0.83	0.441484906400802	0.0516724856728915	0.717097942419076	0.0116	0.0117	0.0174	0.0021	0.1747	0.0028	0.0031	0.059	9e-04	0.0881	0.1648	0.0301	0.0026	0.1417	0.016	0.0023	0.0028	0.0023	4e-04	0.0263	0.0156	0.0231	0.0799	0.0108	0.1061	6e-04
2	rs72812595	28270888	0.93	0.332112317682009	0.83	0.441484906400802	0.0530264013743809	0.719338984221647	0.0116	0.0117	0.0174	0.0021	0.1747	0.0028	0.0031	0.059	9e-04	0.0881	0.1648	0.0301	0.0026	0.1417	0.016	0.0023	0.0028	0.0023	4e-04	0.0263	0.0156	0.0231	0.08	0.0108	0.1061	6e-04
2	rs6547820	28281545	0.93	0.332112317682009	0.83	0.441484906400802	0.0731601783221361	0.729068029338685	0.0112	0.0117	0.0174	0.0014	0.1748	0.0028	0.0032	0.059	9e-04	0.0881	0.1661	0.0301	0.0024	0.1417	0.016	0.0023	0.0028	0.0023	4e-04	0.0262	0.0156	0.0231	0.0801	0.0104	0.1061	6e-04
2	rs11682011	28304061	0.94	0.298643641979994	0.83	0.441484906400802	0.0743910797522791	0.718890651628385	0.0112	0.011	0.0174	0.0014	0.1755	0.0025	0.0031	0.0587	8e-04	0.0883	0.1672	0.0301	0.0027	0.1411	0.0158	0.0022	0.0026	0.0024	6e-04	0.0257	0.0156	0.0231	0.0811	0.0103	0.1057	7e-04
2	rs74883596	28313646	0.94	0.298643641979994	0.82	0.488512084344485	0.0757000253093135	0.729967550191212	0.0112	0.011	0.0173	0.0014	0.1755	0.0024	0.0031	0.0586	8e-04	0.0884	0.1671	0.0301	0.0027	0.1411	0.0158	0.0022	0.0025	0.0024	6e-04	0.0257	0.0156	0.0231	0.0814	0.0103	0.1058	7e-04
2	rs13016086	28315770	0.94	0.298643641979994	0.82	0.488512084344485	0.0767839559974739	0.737923911871257	0.0112	0.011	0.0173	0.0014	0.1755	0.0024	0.0031	0.0585	8e-04	0.0883	0.1671	0.0301	0.0028	0.1411	0.0158	0.0022	0.0025	0.0024	6e-04	0.0257	0.0155	0.0231	0.0814	0.0103	0.1057	7e-04
2	rs72814441	28317880	0.94	0.298643641979994	0.82	0.488512084344485	0.0776363344076961	0.717695401645562	0.0112	0.011	0.0173	0.0014	0.1755	0.0024	0.0031	0.0585	8e-04	0.0884	0.1671	0.0301	0.0028	0.1411	0.0158	0.0022	0.0025	0.0024	6e-04	0.0257	0.0156	0.0231	0.0815	0.0103	0.1057	7e-04
2	rs60129738	28328311	0.94	0.298643641979994	0.82	0.488512084344485	0.0822396423421652	0.68633249616507	0.0112	0.0109	0.0174	0.0014	0.1755	0.0024	0.003	0.0582	8e-04	0.0884	0.1672	0.0302	0.0028	0.1409	0.0156	0.0022	0.0025	0.0025	7e-04	0.0257	0.0156	0.0232	0.0819	0.0102	0.1054	8e-04
2	rs4401177	28344285	0.94	0.298643641979994	0.82	0.488512084344485	0.0870848058503607	0.670991247978863	0.0112	0.0109	0.0174	0.0014	0.1756	0.0023	0.003	0.0579	8e-04	0.0885	0.1672	0.0303	0.0029	0.1408	0.0155	0.0023	0.0024	0.0025	7e-04	0.0257	0.0156	0.0233	0.0823	0.0101	0.1051	8e-04
2	rs34967399	28357730	0.94	0.298643641979994	0.82	0.488512084344485	0.0944499386912021	0.660270348584717	0.0112	0.0109	0.0174	0.0014	0.1756	0.0022	0.003	0.0577	8e-04	0.0883	0.1671	0.0304	0.0029	0.1409	0.0154	0.0023	0.0024	0.0026	8e-04	0.0257	0.0157	0.0234	0.0826	0.01	0.1051	8e-04
2	rs72814468	28359016	0.94	0.298643641979994	0.82	0.488512084344485	0.0949477789559068	0.658072338498446	0.0112	0.0109	0.0174	0.0014	0.1756	0.0022	0.003	0.0577	8e-04	0.0883	0.1671	0.0304	0.0029	0.1409	0.0154	0.0023	0.0024	0.0026	8e-04	0.0257	0.0157	0.0234	0.0827	0.01	0.105	8e-04
2	rs72814477	28362739	0.94	0.298643641979994	0.82	0.488512084344485	0.0951723446972951	0.658072338498446	0.0112	0.0109	0.0174	0.0014	0.1756	0.0022	0.003	0.0577	8e-04	0.0883	0.1671	0.0304	0.0029	0.1409	0.0154	0.0023	0.0024	0.0026	8e-04	0.0257	0.0157	0.0234	0.0827	0.01	0.105	8e-04
2	rs6741499	28369436	0.94	0.298643641979994	0.82	0.488512084344485	0.0972084725609871	0.654851644018312	0.0112	0.0109	0.0175	0.0014	0.1757	0.0022	0.003	0.0575	8e-04	0.0883	0.167	0.0305	0.0029	0.1407	0.0154	0.0023	0.0024	0.0026	8e-04	0.0256	0.0158	0.0235	0.0829	0.01	0.105	8e-04
2	rs72814485	28369981	0.94	0.298643641979994	0.82	0.488512084344485	0.0956725751022821	0.649589289338077	0.0112	0.0109	0.0175	0.0014	0.1758	0.0022	0.003	0.0575	8e-04	0.0883	0.1671	0.0305	0.0029	0.1407	0.0155	0.0023	0.0024	0.0026	8e-04	0.0256	0.0158	0.0235	0.083	0.01	0.1046	8e-04
2	rs1387573	28371194	0.94	0.298643641979994	0.82	0.488512084344485	0.0961493221239377	0.652657805502053	0.0112	0.0109	0.0175	0.0014	0.1758	0.0022	0.003	0.0575	8e-04	0.0883	0.1671	0.0305	0.0029	0.1407	0.0155	0.0023	0.0024	0.0026	8e-04	0.0256	0.0158	0.0235	0.083	0.01	0.1046	8e-04
2	rs1038694	28373552	0.94	0.298643641979994	0.82	0.488512084344485	0.0964260145097491	0.653535137165175	0.0112	0.0109	0.0175	0.0014	0.1758	0.0022	0.003	0.0575	8e-04	0.0884	0.1671	0.0305	0.0029	0.1407	0.0155	0.0023	0.0024	0.0026	8e-04	0.0256	0.0158	0.0235	0.0829	0.01	0.1046	8e-04
2	rs79635514	28373578	0.94	0.298643641979994	0.82	0.488512084344485	0.0964511931339931	0.653535137165175	0.0112	0.0109	0.0175	0.0014	0.1758	0.0022	0.003	0.0575	8e-04	0.0884	0.1671	0.0305	0.0029	0.1407	0.0155	0.0023	0.0024	0.0026	8e-04	0.0256	0.0158	0.0235	0.0829	0.01	0.1046	8e-04
2	rs74362503	28374154	0.94	0.298643641979994	0.82	0.488512084344485	0.097107287114931	0.656022384646358	0.0112	0.0109	0.0175	0.0014	0.1758	0.0022	0.003	0.0575	8e-04	0.0884	0.1671	0.0305	0.0029	0.1407	0.0154	0.0023	0.0024	0.0026	8e-04	0.0256	0.0159	0.0235	0.0829	0.01	0.1046	8e-04
2	rs80131430	28383737	0.94	0.298643641979994	0.82	0.488512084344485	0.10701642311765	0.66819707515387	0.0111	0.0109	0.0175	0.0014	0.1759	0.0022	0.003	0.0576	8e-04	0.0883	0.167	0.0304	0.0029	0.1408	0.0154	0.0023	0.0024	0.0026	8e-04	0.0256	0.0159	0.0234	0.083	0.0099	0.1046	8e-04
2	rs12328574	28385147	0.94	0.298643641979994	0.82	0.488512084344485	0.111148818574497	0.674524528023974	0.0111	0.0109	0.0174	0.0014	0.1759	0.0022	0.0031	0.0576	8e-04	0.0883	0.1669	0.0304	0.0029	0.1408	0.0154	0.0023	0.0024	0.0026	8e-04	0.0256	0.0159	0.0234	0.083	0.0099	0.1046	8e-04
2	rs17759655	28387200	0.94	0.298643641979994	0.82	0.488512084344485	0.129677642518308	0.694773865717142	0.011	0.0109	0.0174	0.0014	0.176	0.0022	0.0031	0.0576	8e-04	0.0883	0.1669	0.0303	0.0029	0.1408	0.0153	0.0024	0.0024	0.0026	8e-04	0.0256	0.0159	0.0234	0.083	0.0099	0.1047	8e-04
2	rs66489250	28431037	0.95	0.267590046340022	0.82	0.488512084344485	0.162213658219861	0.756007828703247	0.011	0.0107	0.0175	0.0016	0.1765	0.0022	0.003	0.0564	8e-04	0.0892	0.1665	0.0292	0.0029	0.1408	0.0143	0.0025	0.0024	0.0026	9e-04	0.0253	0.0161	0.0232	0.0852	0.0098	0.1047	8e-04
2	rs11677458	28439845	0.95	0.267590046340022	0.82	0.488512084344485	0.164502263511014	0.774338234074555	0.011	0.0106	0.0175	0.0016	0.1766	0.0022	0.003	0.0563	8e-04	0.0893	0.1665	0.0291	0.0029	0.141	0.0143	0.0025	0.0024	0.0026	9e-04	0.0253	0.0161	0.0232	0.0854	0.0098	0.1045	8e-04
2	rs59496970	28442196	0.95	0.267590046340022	0.82	0.488512084344485	0.158611382491684	0.768722994100177	0.011	0.0107	0.0175	0.0016	0.1766	0.0022	0.0031	0.0563	8e-04	0.0893	0.1665	0.0291	0.0029	0.1411	0.0142	0.0025	0.0024	0.0026	9e-04	0.0253	0.0162	0.0232	0.0854	0.0098	0.1044	8e-04
2	rs114267063	28444712	0.95	0.267590046340022	0.82	0.488512084344485	0.161007621744403	0.790626119158906	0.011	0.0106	0.0175	0.0016	0.1765	0.0022	0.0031	0.0563	8e-04	0.0892	0.1665	0.0291	0.0029	0.1411	0.0142	0.0026	0.0025	0.0026	9e-04	0.0253	0.0161	0.0234	0.0854	0.0098	0.1044	8e-04
2	rs72824240	28445302	0.95	0.267590046340022	0.82	0.488512084344485	0.16004659298723	0.788795829616715	0.011	0.0106	0.0175	0.0016	0.1765	0.0022	0.0031	0.0563	8e-04	0.0892	0.1665	0.0291	0.0029	0.1411	0.0142	0.0026	0.0025	0.0026	9e-04	0.0253	0.0161	0.0234	0.0854	0.0098	0.1044	8e-04
2	rs74579739	28449421	0.95	0.267590046340022	0.82	0.488512084344485	0.158032623963303	0.78529031269248	0.011	0.0106	0.0175	0.0016	0.1765	0.0022	0.0031	0.0563	8e-04	0.0892	0.1665	0.0291	0.0029	0.1411	0.0142	0.0026	0.0025	0.0026	9e-04	0.0253	0.016	0.0234	0.0854	0.0098	0.1044	8e-04
2	rs28997579	28464198	0.95	0.267590046340022	0.82	0.488512084344485	0.153547632948531	0.778289337871084	0.011	0.0106	0.0175	0.0016	0.1764	0.0022	0.0031	0.0563	8e-04	0.0891	0.1664	0.0291	0.0029	0.1411	0.0142	0.0026	0.0025	0.0026	9e-04	0.0253	0.016	0.0235	0.0854	0.0098	0.1043	8e-04
2	rs114295720	28464290	0.95	0.267590046340022	0.82	0.488512084344485	0.153313689430482	0.77661718900165	0.011	0.0106	0.0175	0.0016	0.1764	0.0022	0.0031	0.0563	8e-04	0.0891	0.1664	0.0291	0.0029	0.1411	0.0142	0.0026	0.0025	0.0026	9e-04	0.0253	0.016	0.0235	0.0854	0.0098	0.1043	8e-04
2	rs75687027	28468028	0.95	0.267590046340022	0.82	0.488512084344485	0.150985844960778	0.770391468368164	0.011	0.0106	0.0175	0.0016	0.1764	0.0022	0.0031	0.0563	8e-04	0.0891	0.1664	0.0291	0.0029	0.1412	0.0142	0.0026	0.0025	0.0026	0.001	0.0252	0.016	0.0235	0.0854	0.0098	0.1043	8e-04
2	rs17676954	28468514	0.95	0.267590046340022	0.82	0.488512084344485	0.146230873907002	0.765388393416974	0.011	0.0106	0.0175	0.0016	0.1764	0.0022	0.0031	0.0563	8e-04	0.0891	0.1663	0.0291	0.0029	0.1412	0.0142	0.0026	0.0025	0.0026	0.001	0.0253	0.016	0.0235	0.0853	0.0099	0.1042	8e-04
2	rs11127140	28474423	0.95	0.267590046340022	0.82	0.488512084344485	0.169950869349723	0.782549199341668	0.011	0.0106	0.0175	0.0016	0.1763	0.0022	0.0031	0.0563	9e-04	0.0891	0.1663	0.0292	0.003	0.1418	0.0142	0.0026	0.0025	0.0027	0.001	0.0247	0.016	0.0236	0.0853	0.0099	0.1041	8e-04
2	rs72784767	28484922	0.95	0.267590046340022	0.82	0.488512084344485	0.180754251014494	0.817419654651433	0.011	0.0106	0.0175	0.0016	0.1763	0.0022	0.0031	0.0563	9e-04	0.0891	0.1663	0.0292	0.003	0.1418	0.0142	0.0026	0.0025	0.0027	0.001	0.0246	0.016	0.0236	0.0853	0.01	0.1041	8e-04
2	rs113736842	28531731	0.95	0.267590046340022	0.82	0.488512084344485	0.214951075296947	0.659830611833954	0.0115	0.0119	0.0176	0.0023	0.176	0.0025	0.0032	0.0551	0.0011	0.0899	0.1646	0.0294	0.0029	0.1404	0.0137	0.0036	0.003	0.0029	0.0016	0.0237	0.0158	0.0235	0.0854	0.0104	0.103	0.0011
2	rs1038693	28532309	0.95	0.267590046340022	0.82	0.488512084344485	0.214059147334427	0.654851644018312	0.0115	0.0119	0.0176	0.0023	0.176	0.0025	0.0032	0.0551	0.0011	0.0899	0.1646	0.0294	0.0029	0.1403	0.0137	0.0036	0.003	0.0029	0.0016	0.0237	0.0158	0.0235	0.0854	0.0104	0.103	0.0011
2	rs17739364	28535702	0.95	0.267590046340022	0.82	0.488512084344485	0.224400446246453	0.66702137917035	0.0115	0.0119	0.0176	0.0023	0.1759	0.0025	0.0031	0.0551	0.0011	0.0899	0.1645	0.0294	0.0029	0.1405	0.0137	0.0036	0.0032	0.0029	0.0015	0.0236	0.0157	0.0235	0.0854	0.0105	0.1029	0.0011
2	rs11902458	28539877	0.95	0.267590046340022	0.82	0.488512084344485	0.22427572972845	0.639821709431493	0.0116	0.0119	0.0177	0.0024	0.1756	0.0025	0.003	0.0549	0.0011	0.0899	0.1643	0.0294	0.0029	0.1404	0.0138	0.0036	0.0037	0.0029	0.0016	0.0234	0.0157	0.0237	0.0855	0.0106	0.1028	0.0011
2	rs11694858	28540144	0.95	0.267590046340022	0.82	0.488512084344485	0.233864312370734	0.654559034165071	0.0116	0.0119	0.0177	0.0024	0.1751	0.0026	0.003	0.0549	0.0011	0.0899	0.1642	0.0295	0.0029	0.1407	0.0137	0.0036	0.0038	0.0029	0.0016	0.0233	0.0157	0.0237	0.0854	0.0107	0.1028	0.0011
2	rs2279475	28545109	0.95	0.267590046340022	0.82	0.488512084344485	0.240250976358245	0.746953905112125	0.0116	0.0119	0.0177	0.0024	0.175	0.0026	0.003	0.0548	0.0011	0.0899	0.1644	0.0294	0.0029	0.1405	0.0138	0.0036	0.0036	0.0029	0.0016	0.0233	0.0158	0.0238	0.0854	0.0108	0.1028	0.0011
2	rs112771813	28545188	0.95	0.267590046340022	0.82	0.488512084344485	0.240596573876853	0.749969234599535	0.0116	0.0119	0.0177	0.0024	0.175	0.0026	0.003	0.0548	0.0011	0.0899	0.1644	0.0294	0.0029	0.1405	0.0138	0.0036	0.0036	0.0029	0.0016	0.0233	0.0158	0.0238	0.0854	0.0108	0.1028	0.0011
2	rs79870961	28546682	0.95	0.267590046340022	0.82	0.488512084344485	0.244590626189495	0.770694911219158	0.0116	0.0119	0.0177	0.0024	0.175	0.0026	0.003	0.0548	0.0011	0.0899	0.1644	0.0294	0.0029	0.1405	0.0138	0.0036	0.0036	0.0029	0.0016	0.0233	0.0159	0.0238	0.0854	0.0108	0.1028	0.0011
2	rs2005181	28549757	0.95	0.267590046340022	0.83	0.441484906400802	0.246469822717544	0.756310035017935	0.0116	0.0119	0.0177	0.0024	0.175	0.0026	0.003	0.0547	0.0011	0.0899	0.1644	0.0294	0.0029	0.1405	0.0138	0.0036	0.0036	0.0029	0.0016	0.0233	0.0159	0.0239	0.0854	0.0108	0.1028	0.0011
2	rs55977836	28561758	0.95	0.267590046340022	0.83	0.441484906400802	0.258809511713016	0.848423419008329	0.0116	0.012	0.0178	0.0024	0.175	0.0026	0.003	0.0544	0.0011	0.0898	0.1644	0.0293	0.003	0.1403	0.0138	0.0037	0.0036	0.0029	0.0016	0.0232	0.016	0.024	0.0854	0.0109	0.1027	0.0011
2	rs76162041	28567666	0.95	0.267590046340022	0.83	0.441484906400802	0.320502858776627	0.948994552456967	0.0116	0.0119	0.0179	0.0024	0.175	0.0027	0.003	0.0541	0.0012	0.0896	0.1644	0.0287	0.003	0.1401	0.0142	0.0037	0.0036	0.0029	0.0017	0.0229	0.0161	0.0242	0.0855	0.0111	0.1024	0.0012
2	rs884439	28570538	0.95	0.267590046340022	0.83	0.441484906400802	0.314681468086266	0.893257120147025	0.0117	0.0119	0.018	0.0024	0.175	0.0027	0.003	0.054	0.0012	0.0895	0.1645	0.0285	0.003	0.14	0.0144	0.0037	0.0036	0.0029	0.0017	0.0228	0.0161	0.0243	0.0855	0.0113	0.1024	0.0012
2	rs62141096	28570963	0.95	0.267590046340022	0.84	0.397589870063919	0.32282685136541	0.90657849569505	0.0116	0.0119	0.018	0.0024	0.175	0.0027	0.003	0.054	0.0012	0.0895	0.1644	0.0285	0.003	0.14	0.0145	0.0038	0.0036	0.0029	0.0017	0.0228	0.0161	0.0243	0.0855	0.0112	0.1024	0.0012
2	rs114830597	28582803	0.95	0.267590046340022	0.84	0.397589870063919	0.351768653211146	0.91506206888433	0.0116	0.0118	0.0181	0.0025	0.1751	0.0028	0.0031	0.0537	0.0013	0.0893	0.164	0.0287	0.0031	0.1393	0.0147	0.0038	0.0036	0.0029	0.0017	0.0228	0.0163	0.0244	0.0861	0.0114	0.102	0.0012
2	rs75046904	28582970	0.95	0.267590046340022	0.84	0.397589870063919	0.338146798374584	0.924979540699004	0.0117	0.0118	0.0181	0.0025	0.175	0.0028	0.0031	0.0536	0.0013	0.0893	0.1639	0.0287	0.0031	0.139	0.0147	0.0038	0.0035	0.0029	0.0017	0.0228	0.0163	0.0249	0.0861	0.0114	0.102	0.0012
2	rs7602568	28584315	0.95	0.267590046340022	0.84	0.397589870063919	0.308224191020918	0.927343988597437	0.0117	0.0117	0.0182	0.0026	0.1749	0.0029	0.0031	0.0536	0.0013	0.0891	0.1637	0.0288	0.0032	0.1385	0.0147	0.0038	0.0035	0.0029	0.0017	0.0227	0.0163	0.0249	0.0866	0.0115	0.1019	0.0013
2	rs115444165	28587252	0.95	0.267590046340022	0.84	0.397589870063919	0.326736691977926	0.976951864780699	0.0117	0.0118	0.0182	0.0026	0.1748	0.0029	0.0031	0.0536	0.0013	0.089	0.1638	0.029	0.0032	0.1383	0.0148	0.0039	0.0034	0.0029	0.0017	0.0228	0.0163	0.025	0.0865	0.0117	0.1017	0.0013
2	rs11127147	28588856	0.95	0.267590046340022	0.85	0.356744695657816	0.341578283347102	0.957714076240278	0.0117	0.0118	0.0182	0.0026	0.1747	0.0029	0.0032	0.0536	0.0013	0.0889	0.1639	0.029	0.0032	0.1382	0.0148	0.0039	0.0034	0.0029	0.0017	0.0228	0.0163	0.025	0.0864	0.0117	0.1017	0.0012
2	rs58751392	28591295	0.95	0.267590046340022	0.85	0.356744695657816	0.420752577860702	1.23261095151198	0.0117	0.0118	0.0183	0.0026	0.1746	0.0029	0.0032	0.0536	0.0013	0.0887	0.1639	0.029	0.0032	0.138	0.0148	0.0039	0.0034	0.0029	0.0017	0.0228	0.0164	0.025	0.0864	0.0118	0.1015	0.0012
2	rs12714232	28597305	0.95	0.267590046340022	0.86	0.318862054747229	0.39535854598677	0.987636176182224	0.0118	0.0119	0.0184	0.0027	0.1743	0.003	0.0033	0.0538	0.0014	0.0882	0.1642	0.0291	0.0033	0.1376	0.0149	0.0039	0.0035	0.003	0.0017	0.0229	0.0164	0.025	0.0862	0.012	0.1012	0.0013
2	rs13015562	28599765	0.95	0.267590046340022	0.86	0.318862054747229	0.328573112402416	0.189327999728756	0.0129	0.012	0.0202	0.0035	0.1669	0.0034	0.0063	0.053	0.0023	0.086	0.1578	0.0325	0.0047	0.1314	0.0177	0.0043	0.0043	0.0035	0.0021	0.0233	0.0176	0.028	0.0866	0.0151	0.0968	0.0024
2	rs931948	28600239	0.95	0.267590046340022	0.86	0.318862054747229	0.341891127537429	0.174255717762222	0.0126	0.0122	0.0205	0.004	0.1659	0.0043	0.0073	0.054	0.0025	0.086	0.1529	0.0317	0.005	0.1306	0.0182	0.0052	0.0048	0.0035	0.0022	0.0233	0.0179	0.0282	0.0868	0.0158	0.0968	0.0026
2	rs28704166	28602951	0.93	0.332112317682009	0.86	0.318862054747229	0.923891640176793	0.0496185149648115	0.0131	0.0131	0.0212	0.005	0.1622	0.0051	0.01	0.0568	0.0024	0.0825	0.1461	0.0337	0.0057	0.125	0.0197	0.0057	0.0051	0.0033	0.0023	0.0244	0.0194	0.0279	0.0882	0.0193	0.0944	0.0029
2	rs62143060	28610075	0.93	0.332112317682009	0.86	0.318862054747229	0.966658641213985	0.0413820422838874	0.0132	0.0131	0.0212	0.005	0.1621	0.0051	0.0102	0.0572	0.0024	0.0823	0.1456	0.0339	0.0058	0.1245	0.0197	0.0057	0.0051	0.0033	0.0024	0.0245	0.0195	0.0278	0.0883	0.0195	0.0942	0.0029
2	rs17006817	28610574	0.93	0.332112317682009	0.86	0.318862054747229	0.923974709931826	0.0268760456943843	0.0132	0.0136	0.0209	0.0049	0.1622	0.0051	0.0101	0.0572	0.0024	0.0823	0.1455	0.0339	0.0058	0.1245	0.0197	0.0057	0.0051	0.0033	0.0024	0.0245	0.0195	0.0278	0.0883	0.0195	0.0944	0.0029
2	rs10176110	28610627	0.93	0.332112317682009	0.86	0.318862054747229	0.923808573534495	0.0267383323651783	0.0132	0.0136	0.0209	0.0049	0.1621	0.0051	0.0101	0.0572	0.0024	0.0823	0.1455	0.0339	0.0058	0.1245	0.0197	0.0057	0.0051	0.0033	0.0024	0.0245	0.0195	0.0278	0.0883	0.0195	0.0944	0.0029
2	rs62143061	28617932	0.93	0.332112317682009	0.86	0.318862054747229	1.03516412347174	0.0180187477433924	0.0134	0.0135	0.0207	0.0048	0.1617	0.0051	0.0102	0.0572	0.0024	0.0829	0.1456	0.034	0.0058	0.1246	0.0196	0.0049	0.005	0.0033	0.0024	0.0249	0.0194	0.0279	0.0888	0.0196	0.0945	0.0029
2	rs4617998	28623047	0.93	0.332112317682009	0.87	0.283849475516541	1.04991614588581	0.0142540712059596	0.0134	0.0136	0.0207	0.0048	0.1615	0.0051	0.0102	0.0571	0.0024	0.0832	0.1455	0.0342	0.0058	0.1244	0.0196	0.0049	0.005	0.0033	0.0024	0.025	0.0193	0.0279	0.0887	0.0197	0.0944	0.0029
2	rs11127150	28627629	0.93	0.332112317682009	0.87	0.283849475516541	1.05807001061588	0.0140857206986194	0.0134	0.0136	0.0207	0.0048	0.1615	0.0051	0.0102	0.057	0.0024	0.0832	0.1456	0.0342	0.0058	0.1243	0.0196	0.0049	0.005	0.0033	0.0024	0.025	0.0193	0.0278	0.0888	0.0197	0.0945	0.0029
2	rs10495765	28628696	0.93	0.332112317682009	0.87	0.283849475516541	1.06484025683293	0.0139851904949278	0.0134	0.0136	0.0207	0.0048	0.1614	0.0051	0.0102	0.057	0.0024	0.0831	0.1457	0.0342	0.0058	0.1243	0.0196	0.0049	0.005	0.0033	0.0024	0.0251	0.0193	0.0278	0.0888	0.0197	0.0945	0.0029
2	rs115586255	28630765	0.93	0.332112317682009	0.87	0.283849475516541	1.0688930943965	0.0140857206986194	0.0134	0.0136	0.0207	0.0048	0.1613	0.0051	0.0102	0.057	0.0024	0.083	0.1459	0.0342	0.0058	0.1242	0.0196	0.0049	0.005	0.0033	0.0024	0.0251	0.0193	0.0278	0.0888	0.0197	0.0945	0.0029
2	rs931949	28632191	0.93	0.332112317682009	0.87	0.283849475516541	1.05552468208068	0.0144234210990915	0.0134	0.0136	0.0207	0.0048	0.1613	0.0051	0.0102	0.057	0.0024	0.083	0.1459	0.0342	0.0057	0.1243	0.0196	0.0049	0.005	0.0033	0.0024	0.0251	0.0193	0.0279	0.0888	0.0197	0.0945	0.0029
2	rs6547853	28646801	0.93	0.332112317682009	0.87	0.283849475516541	1.20539026714612	0.014321691290433	0.0133	0.0137	0.0208	0.0047	0.1608	0.0051	0.0103	0.0568	0.0026	0.0818	0.1458	0.0345	0.0058	0.124	0.0198	0.0049	0.005	0.0032	0.0024	0.0257	0.0195	0.0286	0.0888	0.0203	0.0938	0.0029
2	rs10210970	28646847	0.93	0.332112317682009	0.87	0.283849475516541	1.20853542308597	0.0144914406697681	0.0133	0.0137	0.0208	0.0047	0.1608	0.0051	0.0103	0.0567	0.0026	0.0818	0.1458	0.0345	0.0058	0.124	0.0198	0.0049	0.005	0.0032	0.0024	0.0257	0.0195	0.0287	0.0887	0.0203	0.0938	0.0029
2	rs116005600	28649424	0.93	0.332112317682009	0.87	0.283849475516541	1.29264846297966	0.0219632108936365	0.0131	0.0138	0.0212	0.0046	0.1608	0.0051	0.0104	0.0562	0.0026	0.0813	0.1445	0.0349	0.0058	0.1235	0.02	0.0048	0.0051	0.0031	0.0023	0.0261	0.0202	0.0293	0.0889	0.0209	0.0933	0.0028
2	rs4666076	28652529	0.93	0.332112317682009	0.87	0.283849475516541	1.31150605937102	0.027106308487739	0.013	0.0139	0.0212	0.0046	0.1609	0.0051	0.0105	0.0561	0.0026	0.0812	0.1443	0.0349	0.0058	0.1234	0.0201	0.0048	0.0051	0.0031	0.0023	0.0262	0.0203	0.0294	0.0889	0.021	0.0932	0.0028
2	rs78709905	28657698	0.93	0.332112317682009	0.87	0.283849475516541	1.31131506001979	0.0349557516974233	0.013	0.0139	0.0213	0.0046	0.161	0.0051	0.0105	0.0561	0.0026	0.081	0.1441	0.0349	0.0058	0.1232	0.0201	0.0048	0.0051	0.0031	0.0023	0.0263	0.0204	0.0294	0.0891	0.0211	0.0932	0.0028
2	rs12987346	28659489	0.93	0.332112317682009	0.88	0.251609301083599	1.30778347712848	0.0347483228224148	0.013	0.0139	0.0213	0.0046	0.1611	0.0051	0.0105	0.0561	0.0026	0.0809	0.144	0.035	0.0058	0.1232	0.0201	0.0048	0.0051	0.003	0.0023	0.0263	0.0205	0.0295	0.0891	0.0211	0.0932	0.0028
2	rs62139588	28659534	0.93	0.332112317682009	0.88	0.251609301083599	1.30787887776318	0.0350596779307638	0.013	0.0139	0.0213	0.0046	0.1611	0.0051	0.0105	0.0561	0.0026	0.0808	0.144	0.035	0.0058	0.1232	0.0201	0.0048	0.0051	0.003	0.0023	0.0263	0.0205	0.0295	0.0891	0.0211	0.0932	0.0028
2	rs11674085	28659842	0.93	0.332112317682009	0.88	0.251609301083599	1.30644814580622	0.0387309430377295	0.013	0.0139	0.0213	0.0046	0.1611	0.0051	0.0105	0.0561	0.0026	0.0808	0.1441	0.035	0.0057	0.1232	0.0201	0.0048	0.0051	0.003	0.0023	0.0263	0.0205	0.0295	0.0891	0.0211	0.0932	0.0028
2	rs2940801	28668107	0.93	0.332112317682009	0.88	0.251609301083599	1.27455632404058	0.0344898318453624	0.0131	0.0139	0.021	0.0045	0.1608	0.0051	0.0105	0.0556	0.0027	0.0811	0.1442	0.0351	0.0053	0.1224	0.0202	0.005	0.0051	0.0029	0.0023	0.0266	0.0208	0.0301	0.0894	0.021	0.0931	0.0027
2	rs2940797	28670404	0.93	0.332112317682009	0.88	0.251609301083599	1.28667014283616	0.0368479397445032	0.0131	0.0138	0.021	0.0045	0.1608	0.0051	0.0105	0.0556	0.0027	0.0812	0.1442	0.0351	0.0053	0.1223	0.0202	0.005	0.0051	0.0029	0.0022	0.0266	0.0208	0.03	0.0894	0.0211	0.0931	0.0027
2	rs114258757	28670491	0.93	0.332112317682009	0.88	0.251609301083599	1.30092158356178	0.0413260075238987	0.0131	0.0138	0.021	0.0045	0.1608	0.0051	0.0105	0.0556	0.0027	0.0812	0.1442	0.0351	0.0053	0.1223	0.0201	0.005	0.0051	0.0029	0.0022	0.0266	0.0209	0.03	0.0894	0.0211	0.0931	0.0027
2	rs35130773	28671677	0.94	0.298643641979994	0.88	0.251609301083599	1.23381083398564	0.0309644597108265	0.0133	0.0136	0.0208	0.0045	0.1609	0.0051	0.0104	0.0553	0.0028	0.0813	0.1446	0.0345	0.0052	0.122	0.0203	0.0051	0.005	0.0027	0.0021	0.0271	0.0212	0.0311	0.089	0.0212	0.0921	0.0027
2	rs72778719	28672112	0.94	0.298643641979994	0.88	0.251609301083599	1.17210191104647	0.0337707680328617	0.0133	0.0136	0.0208	0.0045	0.161	0.0051	0.0103	0.0552	0.0028	0.0815	0.1448	0.0342	0.0052	0.122	0.0204	0.0052	0.0049	0.0027	0.002	0.0275	0.0214	0.0318	0.0888	0.0213	0.0911	0.0028
2	rs59537171	28673612	0.95	0.267590046340022	0.88	0.251609301083599	1.1965270324756	0.0375423738205009	0.0135	0.0141	0.0206	0.0045	0.1609	0.0052	0.0101	0.0547	0.0029	0.0822	0.1459	0.0334	0.0052	0.1216	0.0207	0.0053	0.0047	0.0024	0.0017	0.0282	0.0224	0.0337	0.0886	0.0212	0.088	0.0028
2	rs12614105	28675125	0.95	0.267590046340022	0.88	0.251609301083599	0.971657738969279	0.0550250321670733	0.0132	0.0145	0.021	0.0045	0.161	0.0049	0.0093	0.0546	0.0028	0.0832	0.1457	0.0334	0.0051	0.1224	0.0215	0.0049	0.0042	0.0023	0.0014	0.0286	0.0226	0.035	0.0895	0.0207	0.0856	0.0028
2	rs112411280	28678625	0.95	0.267590046340022	0.88	0.251609301083599	1.17805228404918	0.141913448067169	0.0132	0.0149	0.0204	0.0045	0.1611	0.0045	0.0092	0.0555	0.0023	0.0853	0.1473	0.0318	0.0054	0.1216	0.0207	0.0043	0.0036	0.0021	0.0012	0.0295	0.0229	0.0357	0.0922	0.0199	0.0825	0.0027
2	rs62139594	28679075	0.95	0.267590046340022	0.88	0.251609301083599	1.14660483015138	0.10017783667289	0.0132	0.0149	0.0204	0.0045	0.1611	0.0045	0.0092	0.0555	0.0023	0.0853	0.1474	0.0318	0.0054	0.1216	0.0207	0.0043	0.0036	0.0021	0.0012	0.0295	0.0229	0.0357	0.0923	0.0199	0.0825	0.0027
2	rs116003305	28679478	0.95	0.267590046340022	0.88	0.251609301083599	1.1488723901634	0.0956668466215838	0.0132	0.0149	0.0204	0.0045	0.1611	0.0045	0.0092	0.0555	0.0023	0.0854	0.1474	0.0318	0.0054	0.1216	0.0207	0.0043	0.0036	0.0021	0.0012	0.0295	0.0229	0.0357	0.0923	0.0199	0.0825	0.0027
2	rs34590437	28688516	0.95	0.267590046340022	0.88	0.251609301083599	1.14026505564553	0.0642246516088573	0.0132	0.0149	0.0203	0.0045	0.1613	0.0045	0.0093	0.0556	0.0023	0.0858	0.1474	0.0317	0.0054	0.1215	0.0208	0.0043	0.0035	0.0021	0.0012	0.0296	0.0229	0.0357	0.0923	0.0198	0.0824	0.0027
2	rs11885668	28688520	0.95	0.267590046340022	0.88	0.251609301083599	1.13791381344345	0.0638180488440038	0.0132	0.0149	0.0203	0.0045	0.1612	0.0045	0.0093	0.0556	0.0023	0.0858	0.1474	0.0317	0.0054	0.1215	0.0207	0.0043	0.0035	0.0021	0.0012	0.0295	0.0229	0.0357	0.0923	0.0198	0.0825	0.0027
2	rs7572896	28688564	0.95	0.267590046340022	0.88	0.251609301083599	1.13691963371015	0.0637503875308753	0.0132	0.0149	0.0202	0.0045	0.1613	0.0045	0.0093	0.0556	0.0023	0.0858	0.1474	0.0317	0.0054	0.1215	0.0207	0.0043	0.0035	0.0021	0.0012	0.0295	0.0229	0.0357	0.0923	0.0198	0.0826	0.0027
2	rs79797929	28703171	0.95	0.267590046340022	0.88	0.251609301083599	1.12717683696114	0.066342698528096	0.0132	0.0148	0.0201	0.0045	0.161	0.0044	0.0093	0.0554	0.0022	0.086	0.1487	0.0315	0.0053	0.1207	0.0207	0.0043	0.0035	0.0021	0.0012	0.0294	0.023	0.0358	0.093	0.0198	0.0821	0.0026
2	rs67196890	28703983	0.95	0.267590046340022	0.88	0.251609301083599	1.11917300103695	0.0571387447713497	0.0132	0.0148	0.0201	0.0045	0.161	0.0044	0.0093	0.0554	0.0022	0.086	0.1488	0.0315	0.0053	0.1205	0.0209	0.0043	0.0035	0.0021	0.0012	0.0294	0.0231	0.0358	0.0931	0.0198	0.082	0.0026
2	rs77008095	28708480	0.95	0.267590046340022	0.88	0.251609301083599	1.12501627549931	0.0548980311015246	0.0132	0.0148	0.0201	0.0044	0.161	0.0044	0.0093	0.0555	0.0022	0.086	0.1489	0.0315	0.0053	0.1204	0.0209	0.0043	0.0035	0.0021	0.0012	0.0294	0.023	0.0358	0.0931	0.0198	0.082	0.0026
2	rs75651974	28727147	0.95	0.267590046340022	0.88	0.251609301083599	1.11746724509305	0.052136168043876	0.0133	0.0148	0.02	0.0044	0.161	0.0044	0.0092	0.0556	0.0022	0.0861	0.149	0.0314	0.0053	0.1203	0.0208	0.0043	0.0034	0.0021	0.0013	0.0294	0.023	0.0358	0.0933	0.0198	0.082	0.0026
2	rs72860565	28727162	0.95	0.267590046340022	0.88	0.251609301083599	1.1131625651545	0.0517024860776062	0.0133	0.0148	0.02	0.0044	0.161	0.0044	0.0092	0.0556	0.0022	0.0861	0.149	0.0314	0.0053	0.1203	0.0209	0.0043	0.0034	0.0021	0.0013	0.0294	0.023	0.0359	0.0932	0.0198	0.082	0.0026
2	rs55961670	28728679	0.95	0.267590046340022	0.88	0.251609301083599	0.14277991241977	0.132665642787072	0.0133	0.0148	0.02	0.0045	0.1611	0.0045	0.0043	0.0556	0.0022	0.0874	0.149	0.0314	0.0053	0.1203	0.0209	0.0043	0.0035	0.0021	0.0013	0.0294	0.023	0.0362	0.094	0.0218	0.0822	0.0026
2	rs6748067	28735509	0.95	0.267590046340022	0.88	0.251609301083599	0.144257484756205	0.141357726716542	0.0133	0.0148	0.02	0.0044	0.161	0.0044	0.0043	0.0558	0.0022	0.0874	0.1491	0.0314	0.0053	0.1203	0.0209	0.0043	0.0035	0.0021	0.0013	0.0294	0.023	0.0362	0.094	0.0218	0.0822	0.0026
2	rs4233725	28737613	0.95	0.267590046340022	0.88	0.251609301083599	0.116790810488244	0.148832041487617	0.0133	0.0148	0.0198	0.0043	0.1601	0.0044	0.0043	0.0576	0.0021	0.0876	0.1499	0.0307	0.0053	0.1199	0.0211	0.0042	0.0034	0.0022	0.0013	0.0295	0.0228	0.0363	0.0931	0.0216	0.0824	0.0027
2	rs77972507	28738614	0.95	0.267590046340022	0.88	0.251609301083599	0.101414122536322	0.165755119893042	0.0135	0.0147	0.0195	0.004	0.159	0.0044	0.0042	0.0604	0.002	0.0884	0.1516	0.0285	0.0055	0.1195	0.0215	0.004	0.0033	0.0023	0.0013	0.0297	0.0222	0.0365	0.092	0.021	0.0829	0.0028
2	rs72786881	28742085	0.95	0.267590046340022	0.88	0.251609301083599	0.100714058020285	0.159816591465539	0.0137	0.0147	0.0193	0.0039	0.1583	0.0044	0.0041	0.0621	0.002	0.089	0.1528	0.027	0.0055	0.1195	0.0219	0.0039	0.0033	0.0023	0.0014	0.0299	0.0217	0.0365	0.0911	0.0205	0.0832	0.0028
2	rs72786884	28744024	0.95	0.267590046340022	0.88	0.251609301083599	0.100274829902119	0.135570888800064	0.0136	0.0146	0.0193	0.0039	0.1582	0.0044	0.0041	0.0622	0.002	0.0891	0.1529	0.0269	0.0056	0.1198	0.0218	0.0039	0.0033	0.0023	0.0014	0.03	0.0217	0.0363	0.0908	0.0204	0.0834	0.0028
2	rs115964165	28745686	0.95	0.267590046340022	0.88	0.251609301083599	0.104562214420217	0.125682155692457	0.0136	0.0146	0.0193	0.0039	0.158	0.0044	0.0041	0.0622	0.002	0.0891	0.153	0.0269	0.0057	0.12	0.0217	0.0039	0.0033	0.0023	0.0014	0.03	0.0216	0.0362	0.0907	0.0204	0.0835	0.0029
2	rs72792970	28748838	0.95	0.267590046340022	0.88	0.251609301083599	0.112667985290079	0.123914232541766	0.0136	0.0145	0.0194	0.0039	0.1576	0.0043	0.0041	0.0623	0.002	0.0891	0.153	0.0272	0.0059	0.1202	0.0217	0.0039	0.0033	0.0024	0.0014	0.03	0.0215	0.0359	0.0905	0.0204	0.0836	0.0029
2	rs72792976	28749920	0.95	0.267590046340022	0.88	0.251609301083599	0.113780825746336	0.125504942557122	0.0136	0.0145	0.0194	0.0039	0.1576	0.0043	0.0041	0.0623	0.0021	0.0891	0.1531	0.0272	0.0059	0.1202	0.0217	0.0039	0.0033	0.0024	0.0014	0.03	0.0215	0.0358	0.0904	0.0204	0.0836	0.0029
2	rs4432404	28752348	0.95	0.267590046340022	0.88	0.251609301083599	0.114844264931394	0.119883745808456	0.0136	0.0145	0.0194	0.004	0.1576	0.0043	0.0041	0.0624	0.002	0.0892	0.1531	0.0273	0.006	0.1202	0.0217	0.0039	0.0033	0.0024	0.0015	0.03	0.0215	0.0356	0.0904	0.0203	0.0836	0.0029
2	rs13029005	28758427	0.95	0.267590046340022	0.88	0.251609301083599	0.112114089591535	0.0979121601905018	0.0135	0.0145	0.0195	0.004	0.1577	0.0044	0.0041	0.0625	0.002	0.0891	0.1535	0.0274	0.0061	0.1199	0.0217	0.004	0.0033	0.0024	0.0015	0.0301	0.0214	0.0353	0.0904	0.0203	0.0836	0.0029
2	rs114004001	28758828	0.95	0.267590046340022	0.88	0.251609301083599	0.110298161808747	0.0962262556519893	0.0135	0.0145	0.0195	0.004	0.1577	0.0045	0.004	0.0624	0.002	0.089	0.1535	0.0275	0.0061	0.1199	0.0217	0.004	0.0033	0.0024	0.0015	0.03	0.0215	0.035	0.0903	0.0204	0.0836	0.0029
2	rs7597748	28760564	0.95	0.267590046340022	0.88	0.251609301083599	0.104800740307376	0.109188234883191	0.0135	0.0144	0.0193	0.004	0.158	0.0045	0.004	0.0623	0.0019	0.0888	0.1538	0.0277	0.0062	0.1196	0.0217	0.0041	0.0034	0.0024	0.0015	0.03	0.0217	0.0343	0.0907	0.0205	0.0836	0.0029
2	rs8179651	28761481	0.95	0.267590046340022	0.88	0.251609301083599	0.101258290893605	0.103778876033603	0.0135	0.0145	0.0193	0.004	0.1581	0.0045	0.004	0.0623	0.0019	0.0889	0.1538	0.0277	0.0062	0.1193	0.0217	0.0041	0.0034	0.0024	0.0015	0.0301	0.0217	0.0343	0.0907	0.0205	0.0837	0.0029
2	rs74909147	28761524	0.95	0.267590046340022	0.88	0.251609301083599	0.100972988061145	0.103861291198418	0.0135	0.0145	0.0193	0.004	0.1581	0.0045	0.004	0.0623	0.0019	0.0889	0.1538	0.0277	0.0062	0.1193	0.0217	0.0041	0.0034	0.0024	0.0015	0.0301	0.0217	0.0343	0.0908	0.0205	0.0837	0.0029
2	Affx-19869548	28761981	0.95	0.267590046340022	0.88	0.251609301083599	0.0973603747373312	0.104521524556956	0.0135	0.0145	0.0193	0.004	0.1581	0.0045	0.004	0.0623	0.0019	0.089	0.1538	0.0276	0.0062	0.1193	0.0217	0.0041	0.0034	0.0024	0.0015	0.0301	0.0217	0.0341	0.0908	0.0206	0.0838	0.0029
2	rs13017378	28765524	0.95	0.267590046340022	0.88	0.251609301083599	0.113167930130913	0.12648076842974	0.0136	0.0144	0.0192	0.004	0.1584	0.0045	0.004	0.0623	0.0019	0.0889	0.154	0.0275	0.0062	0.1194	0.0216	0.0041	0.0034	0.0023	0.0015	0.0301	0.0217	0.034	0.0908	0.0206	0.0838	0.0029
2	rs78306033	28767735	0.95	0.267590046340022	0.88	0.251609301083599	0.125132928273012	0.131582166510464	0.0135	0.0144	0.0191	0.0039	0.1586	0.0045	0.004	0.0625	0.0017	0.0887	0.1539	0.0275	0.0062	0.1193	0.0215	0.0041	0.0033	0.0023	0.0015	0.0303	0.0217	0.0339	0.091	0.0205	0.0841	0.0029
2	rs35358507	28768982	0.95	0.267590046340022	0.88	0.251609301083599	0.125132928273012	0.138040127935072	0.0135	0.0144	0.0191	0.0039	0.1587	0.0045	0.004	0.0625	0.0017	0.0887	0.1539	0.0275	0.0062	0.1193	0.0215	0.0041	0.0033	0.0023	0.0015	0.0303	0.0217	0.0339	0.091	0.0205	0.0841	0.0029
2	rs35527318	28769435	0.95	0.267590046340022	0.88	0.251609301083599	0.125044218648249	0.140987686878883	0.0135	0.0144	0.0191	0.0039	0.1587	0.0045	0.004	0.0625	0.0017	0.0887	0.1539	0.0275	0.0062	0.1193	0.0215	0.0041	0.0033	0.0023	0.0015	0.0303	0.0217	0.0339	0.091	0.0205	0.0841	0.0029
2	rs56183461	28776959	0.95	0.267590046340022	0.88	0.251609301083599	0.142395950911372	0.142562791242442	0.0134	0.0144	0.0191	0.0039	0.1609	0.0045	0.004	0.0628	0.0016	0.0887	0.1537	0.0275	0.0062	0.1175	0.0214	0.0041	0.0033	0.0023	0.0016	0.0303	0.0218	0.0337	0.0911	0.0203	0.0841	0.0029
2	rs118175241	28779089	0.95	0.267590046340022	0.88	0.251609301083599	0.145064319861244	0.144051042137703	0.0134	0.0144	0.0191	0.0039	0.1615	0.0045	0.004	0.0629	0.0016	0.0887	0.1536	0.0274	0.0062	0.117	0.0214	0.0041	0.0033	0.0023	0.0016	0.0303	0.0218	0.0336	0.0911	0.0202	0.0841	0.0029
2	rs17741386	28780282	0.95	0.267590046340022	0.88	0.251609301083599	0.145614499501498	0.141265183652703	0.0134	0.0144	0.0191	0.0039	0.1618	0.0045	0.004	0.0629	0.0016	0.0886	0.1536	0.0274	0.0062	0.1168	0.0214	0.0041	0.0033	0.0023	0.0016	0.0303	0.0218	0.0336	0.0911	0.0202	0.0841	0.0029
2	rs55642596	28782361	0.95	0.267590046340022	0.88	0.251609301083599	0.156303814953888	0.147890154095013	0.0134	0.0144	0.0191	0.0039	0.1621	0.0045	0.004	0.063	0.0016	0.0886	0.1536	0.0274	0.0062	0.1165	0.0214	0.0041	0.0033	0.0022	0.0016	0.0302	0.0218	0.0336	0.0911	0.0202	0.0841	0.0029
2	rs6728960	28782985	0.95	0.267590046340022	0.88	0.251609301083599	0.154384866349639	0.143306215564723	0.0134	0.0144	0.0191	0.0039	0.1623	0.0045	0.004	0.063	0.0016	0.0887	0.1536	0.0274	0.0062	0.1163	0.0214	0.004	0.0033	0.0022	0.0016	0.0302	0.0218	0.0336	0.0911	0.0202	0.0841	0.0029
2	rs116793152	28784172	0.95	0.267590046340022	0.88	0.251609301083599	0.177680213806834	0.164287752496347	0.0134	0.0143	0.0191	0.0039	0.1623	0.0045	0.004	0.063	0.0016	0.0886	0.1538	0.0274	0.0062	0.1163	0.0214	0.004	0.0033	0.0022	0.0016	0.0302	0.0218	0.0335	0.0911	0.0201	0.0842	0.0029
2	rs72791655	28789115	0.95	0.267590046340022	0.88	0.251609301083599	0.223528242689226	0.140710388880104	0.0127	0.0144	0.0191	0.0036	0.1634	0.0043	0.0039	0.0635	0.0015	0.0882	0.1555	0.027	0.0064	0.1165	0.0211	0.0039	0.0033	0.0021	0.0015	0.0304	0.0217	0.0324	0.091	0.0194	0.0852	0.0027
2	rs112452311	28789988	0.95	0.267590046340022	0.88	0.251609301083599	0.23925890947826	0.13630081096927	0.0125	0.0144	0.0191	0.0035	0.1637	0.0043	0.0038	0.0637	0.0015	0.088	0.1562	0.0268	0.0065	0.1166	0.021	0.0039	0.0033	0.002	0.0015	0.0304	0.0217	0.0319	0.0909	0.0191	0.0858	0.0027
2	rs34787802	28790711	0.95	0.267590046340022	0.89	0.222038712392691	0.256342058888956	0.135479749741166	0.0122	0.0144	0.0191	0.0033	0.1637	0.0042	0.0038	0.0638	0.0015	0.0878	0.157	0.0267	0.0066	0.1163	0.0211	0.0038	0.0032	0.002	0.0015	0.0304	0.0219	0.0315	0.0907	0.0188	0.0863	0.0027
2	rs4666095	28791404	0.96	0.238871757466757	0.89	0.222038712392691	0.300812543094666	0.207565307606001	0.0119	0.0144	0.019	0.0031	0.1636	0.0042	0.0038	0.064	0.0014	0.0877	0.1573	0.0267	0.0065	0.1164	0.0214	0.0037	0.0031	0.002	0.0015	0.0304	0.0221	0.0312	0.0906	0.0188	0.0868	0.0027
2	rs1528178	28792155	0.96	0.238871757466757	0.9	0.195029827813683	0.245769663615214	0.210854034223391	0.0116	0.0145	0.0189	0.003	0.1634	0.0041	0.0037	0.0641	0.0014	0.0876	0.158	0.0267	0.0065	0.1165	0.0216	0.0036	0.0031	0.002	0.0015	0.0304	0.0223	0.0309	0.0906	0.0189	0.0872	0.0027
2	rs72791661	28792205	0.96	0.238871757466757	0.89	0.222038712392691	0.236767233764618	0.178058685953681	0.0116	0.0144	0.0189	0.003	0.1634	0.0041	0.0037	0.0641	0.0014	0.0876	0.1581	0.0267	0.0065	0.1166	0.0216	0.0036	0.0031	0.002	0.0015	0.0304	0.0223	0.0309	0.0906	0.0189	0.0873	0.0027
2	rs11127170	28792335	0.96	0.238871757466757	0.9	0.195029827813683	0.241418465714554	0.172364936005545	0.0116	0.0145	0.0189	0.003	0.1634	0.0041	0.0037	0.0642	0.0014	0.0876	0.1581	0.0267	0.0065	0.1166	0.0216	0.0036	0.0031	0.002	0.0015	0.0304	0.0223	0.0308	0.0906	0.0189	0.0873	0.0027
2	rs1609257	28793349	0.96	0.238871757466757	0.9	0.195029827813683	0.215438459520993	0.175253740160843	0.0115	0.0144	0.0188	0.003	0.1633	0.004	0.0037	0.0645	0.0014	0.0876	0.1581	0.0267	0.0065	0.1166	0.0215	0.0035	0.0031	0.002	0.0015	0.0304	0.0224	0.0307	0.0906	0.0188	0.0877	0.0026
2	rs78966763	28794877	0.96	0.238871757466757	0.9	0.195029827813683	0.177498195826983	0.165755119893042	0.0115	0.0144	0.0187	0.003	0.163	0.004	0.0035	0.065	0.0014	0.0876	0.1579	0.0268	0.0065	0.1167	0.0214	0.0035	0.003	0.0021	0.0015	0.0303	0.0224	0.0307	0.0907	0.0187	0.0882	0.0026
2	rs13007288	28795899	0.96	0.238871757466757	0.9	0.195029827813683	0.169773490411879	0.20124914548629	0.0113	0.0144	0.0187	0.003	0.1629	0.004	0.0035	0.0652	0.0014	0.0874	0.158	0.0268	0.0065	0.1168	0.0213	0.0034	0.0031	0.0021	0.0015	0.0303	0.0225	0.0306	0.0906	0.0187	0.0884	0.0025
2	rs13409024	28796378	0.97	0.212405230483542	0.9	0.195029827813683	0.181195885583419	0.210109919967117	0.0113	0.0144	0.0187	0.0029	0.1629	0.0039	0.0034	0.0654	0.0014	0.0874	0.1581	0.0267	0.0065	0.117	0.0213	0.0034	0.003	0.0021	0.0015	0.0303	0.0225	0.0306	0.0905	0.0186	0.0885	0.0024
2	rs80005535	28800027	0.97	0.212405230483542	0.9	0.195029827813683	0.191525044032989	0.191692494967594	0.0109	0.0143	0.0198	0.0029	0.163	0.0032	0.0027	0.0664	0.0013	0.0865	0.16	0.0262	0.0066	0.117	0.022	0.0029	0.0027	0.0021	0.0017	0.031	0.0223	0.0298	0.0888	0.0179	0.0909	0.002
2	rs13421347	28804276	0.97	0.212405230483542	0.89	0.222038712392691	0.208232665284528	0.344214635497122	0.0108	0.0143	0.0198	0.0028	0.1637	0.003	0.0025	0.0666	0.0013	0.0863	0.1605	0.0258	0.0067	0.1171	0.0221	0.0027	0.0026	0.0021	0.0018	0.0312	0.0223	0.0297	0.0881	0.0175	0.0919	0.0019
2	rs72791693	28806451	0.97	0.212405230483542	0.89	0.222038712392691	0.192133918848981	0.319833359672414	0.0108	0.0143	0.0198	0.0028	0.1637	0.003	0.0025	0.0665	0.0013	0.0864	0.1606	0.0258	0.0066	0.1171	0.0221	0.0027	0.0026	0.0021	0.0017	0.0313	0.0223	0.0297	0.088	0.0175	0.0918	0.0019
2	rs79759120	28811067	0.97	0.212405230483542	0.9	0.195029827813683	0.156472810920905	0.237212873459777	0.0108	0.0143	0.0198	0.0028	0.1638	0.0031	0.0025	0.0665	0.0013	0.0864	0.1606	0.0258	0.0066	0.1171	0.0221	0.0027	0.0026	0.0021	0.0017	0.0313	0.0222	0.0297	0.0879	0.0175	0.0918	0.0019
2	rs13404237	28811131	0.97	0.212405230483542	0.9	0.195029827813683	0.155932402636275	0.236329154656731	0.0108	0.0143	0.0198	0.0028	0.1638	0.0031	0.0025	0.0665	0.0013	0.0864	0.1606	0.0258	0.0066	0.1171	0.0221	0.0027	0.0026	0.0021	0.0017	0.0313	0.0222	0.0297	0.0879	0.0175	0.0918	0.0019
2	rs2049689	28813679	0.97	0.212405230483542	0.9	0.195029827813683	0.155595207033648	0.212664790837299	0.0108	0.0143	0.0197	0.0028	0.1641	0.0032	0.0025	0.0665	0.0013	0.0863	0.1606	0.0258	0.0066	0.1171	0.022	0.0027	0.0026	0.0021	0.0018	0.0313	0.0222	0.0297	0.0879	0.0175	0.0917	0.0019
2	rs11681826	28814033	0.97	0.212405230483542	0.9	0.195029827813683	0.153915684367173	0.164092450458626	0.0108	0.0143	0.0197	0.0028	0.1645	0.0035	0.0024	0.0665	0.0013	0.0862	0.1606	0.0258	0.0067	0.1171	0.022	0.0027	0.0026	0.0021	0.0018	0.0313	0.0221	0.0297	0.0877	0.0175	0.0917	0.0019
2	rs79817361	28817071	0.97	0.212405230483542	0.9	0.195029827813683	0.264055805506604	0.125682155692457	0.0108	0.014	0.0194	0.0025	0.1686	0.0061	0.0021	0.0657	0.0011	0.085	0.1605	0.0243	0.0068	0.1181	0.0216	0.0022	0.0024	0.002	0.0017	0.0314	0.0217	0.0291	0.0868	0.017	0.0923	0.0017
2	rs2280732	28818367	0.97	0.212405230483542	0.9	0.195029827813683	0.315731184207025	0.112739437673692	0.0108	0.0139	0.0193	0.0025	0.1698	0.0069	0.002	0.0655	0.0011	0.0848	0.1605	0.0239	0.0069	0.1184	0.0215	0.0021	0.0023	0.002	0.0017	0.0314	0.0216	0.0289	0.0865	0.0168	0.0925	0.0016
2	rs10171628	28819603	0.97	0.212405230483542	0.9	0.195029827813683	0.510303973136994	0.0916301132588253	0.0109	0.0137	0.0195	0.0023	0.1711	0.0083	0.0017	0.0651	0.001	0.0846	0.1599	0.0229	0.0069	0.1191	0.0213	0.0018	0.0022	0.002	0.0017	0.0319	0.0214	0.0289	0.0862	0.0167	0.0931	0.0015
2	rs10194528	28819614	0.97	0.212405230483542	0.9	0.195029827813683	0.518935063098013	0.0899101185383723	0.0109	0.0136	0.0195	0.0023	0.1712	0.0083	0.0017	0.0652	0.001	0.0846	0.1599	0.0229	0.0069	0.1191	0.0213	0.0018	0.0021	0.002	0.0017	0.0319	0.0214	0.0289	0.0862	0.0167	0.093	0.0015
2	rs114697771	28820656	0.97	0.212405230483542	0.9	0.195029827813683	0.86029652338792	0.162338419146868	0.0111	0.013	0.0191	0.0021	0.1724	0.0089	0.0014	0.0658	6e-04	0.0849	0.1605	0.0218	0.0068	0.1205	0.0203	0.0014	0.0018	0.0018	0.0015	0.0315	0.0213	0.0279	0.088	0.0163	0.0939	0.0012
2	rs7573845	28821739	0.97	0.212405230483542	0.9	0.195029827813683	0.851930041166581	0.14451726923519	0.0111	0.013	0.0191	0.0021	0.1724	0.0089	0.0014	0.0658	6e-04	0.0849	0.1605	0.0217	0.0068	0.1205	0.0203	0.0014	0.0018	0.0018	0.0015	0.0315	0.0213	0.0279	0.088	0.0163	0.0939	0.0011
2	rs7573949	28821832	0.97	0.212405230483542	0.9	0.195029827813683	0.85337559949272	0.143399242274283	0.0111	0.013	0.0191	0.0021	0.1724	0.009	0.0014	0.0658	6e-04	0.0849	0.1605	0.0218	0.0068	0.1205	0.0203	0.0014	0.0018	0.0018	0.0015	0.0315	0.0213	0.0279	0.088	0.0163	0.094	0.0012
2	rs7601771	28824793	0.97	0.212405230483542	0.9	0.195029827813683	0.865704837816665	0.142934327898062	0.0111	0.013	0.019	0.002	0.1726	0.009	0.0014	0.0658	6e-04	0.0849	0.1607	0.0216	0.0068	0.1204	0.0203	0.0014	0.0017	0.0018	0.0015	0.0315	0.0214	0.0279	0.0882	0.0163	0.094	0.0011
2	rs11686491	28826355	0.97	0.212405230483542	0.9	0.195029827813683	0.876320733372577	0.143120227883064	0.0111	0.013	0.019	0.002	0.1726	0.009	0.0014	0.0659	6e-04	0.0849	0.1608	0.0216	0.0067	0.1204	0.0202	0.0014	0.0017	0.0018	0.0015	0.0315	0.0213	0.0279	0.0882	0.0162	0.094	0.0011
2	rs34289907	28827625	0.97	0.212405230483542	0.9	0.195029827813683	0.88071265788686	0.142469961976645	0.0111	0.013	0.019	0.002	0.1725	0.009	0.0014	0.0659	6e-04	0.0849	0.1608	0.0216	0.0067	0.1205	0.0202	0.0014	0.0017	0.0018	0.0015	0.0315	0.0213	0.0279	0.0882	0.0162	0.094	0.0011
2	rs13019586	28827912	0.97	0.212405230483542	0.9	0.195029827813683	0.884461230064141	0.142377154684142	0.0111	0.013	0.0189	0.002	0.1726	0.009	0.0014	0.0659	6e-04	0.0849	0.1609	0.0216	0.0067	0.1204	0.0202	0.0014	0.0017	0.0018	0.0015	0.0315	0.0213	0.0279	0.0883	0.0162	0.094	0.0011
2	rs79753150	28843939	0.97	0.212405230483542	0.9	0.195029827813683	1.15159578919676	0.15300179864157	0.0112	0.0131	0.0189	0.002	0.1728	0.0097	0.0013	0.0661	6e-04	0.085	0.1608	0.0213	0.0066	0.1203	0.02	0.0012	0.0017	0.0017	0.0015	0.0313	0.0212	0.0279	0.0886	0.0161	0.0941	0.001
2	rs10186023	28849435	0.98	0.188103243221556	0.9	0.195029827813683	1.26747875957008	0.161075760449301	0.0112	0.0131	0.0188	0.002	0.1729	0.0099	0.0013	0.0661	5e-04	0.0851	0.1608	0.0212	0.0066	0.1202	0.0199	0.0012	0.0016	0.0017	0.0014	0.0313	0.0212	0.028	0.0887	0.016	0.0942	0.001
2	rs2199619	28854958	0.98	0.188103243221556	0.9	0.195029827813683	1.381237726788	0.165755119893042	0.0112	0.013	0.0189	0.002	0.1731	0.0102	0.0012	0.0665	5e-04	0.0852	0.1608	0.0212	0.0066	0.1203	0.0198	0.0012	0.0016	0.0017	0.0014	0.0311	0.0212	0.0279	0.0886	0.0158	0.0942	0.001
2	rs74701215	28854972	0.98	0.188103243221556	0.9	0.195029827813683	1.38211429052483	0.165657152777155	0.0112	0.013	0.0189	0.002	0.1731	0.0102	0.0012	0.0665	5e-04	0.0852	0.1608	0.0212	0.0066	0.1203	0.0198	0.0012	0.0016	0.0017	0.0014	0.0311	0.0212	0.0279	0.0886	0.0158	0.0942	0.001
2	rs3752899	28856220	0.98	0.188103243221556	0.9	0.195029827813683	1.41037186325263	0.168210892011601	0.0112	0.013	0.0189	0.002	0.1731	0.0102	0.0012	0.0665	5e-04	0.0852	0.1608	0.0212	0.0066	0.1205	0.0199	0.0011	0.0015	0.0017	0.0014	0.0311	0.0212	0.0279	0.0886	0.0158	0.0941	0.001
2	rs62129778	28859281	0.98	0.188103243221556	0.9	0.195029827813683	1.48238828572045	0.171075384045467	0.0113	0.013	0.0188	0.002	0.173	0.0103	0.0011	0.0666	5e-04	0.0852	0.1608	0.0212	0.0065	0.1208	0.0199	0.0012	0.0014	0.0016	0.0014	0.0312	0.0212	0.0279	0.0887	0.0157	0.094	0.001
2	rs67781050	28861402	0.98	0.188103243221556	0.9	0.195029827813683	1.57038534228253	0.169295433701399	0.0114	0.0129	0.0188	0.002	0.1729	0.0104	0.001	0.0667	5e-04	0.0851	0.1608	0.0212	0.0065	0.1207	0.0199	0.0012	0.0014	0.0017	0.0014	0.0312	0.0211	0.0279	0.0886	0.0157	0.094	0.001
2	rs72613831	28872977	0.98	0.188103243221556	0.9	0.195029827813683	1.60039773520524	0.165853107349619	0.0115	0.013	0.0187	0.002	0.1729	0.0105	0.001	0.0668	5e-04	0.0851	0.1608	0.0212	0.0066	0.1209	0.0197	0.0013	0.0013	0.0017	0.0013	0.0312	0.0212	0.0278	0.0885	0.0155	0.0941	9e-04
2	rs6547865	28877585	0.98	0.188103243221556	0.9	0.195029827813683	1.61048142217347	0.165853107349619	0.0116	0.0131	0.0187	0.002	0.1729	0.0106	0.001	0.0668	5e-04	0.085	0.1608	0.0212	0.0066	0.121	0.0197	0.0013	0.0013	0.0017	0.0013	0.0312	0.0212	0.0278	0.0884	0.0154	0.0942	9e-04
2	rs55819302	28882604	0.98	0.188103243221556	0.9	0.195029827813683	1.60914248680386	0.164776365116325	0.0116	0.0131	0.0186	0.002	0.1727	0.0106	0.001	0.0669	5e-04	0.0851	0.1607	0.0212	0.0065	0.1212	0.0197	0.0014	0.0013	0.0017	0.0013	0.0312	0.0211	0.0278	0.0884	0.0154	0.0942	9e-04
2	rs72782257	28886004	0.98	0.188103243221556	0.9	0.195029827813683	1.64055682174887	0.1665395885509	0.0116	0.0131	0.0186	0.002	0.1728	0.0107	0.001	0.0669	5e-04	0.085	0.1607	0.0212	0.0065	0.1213	0.0196	0.0014	0.0013	0.0017	0.0013	0.0312	0.0212	0.0278	0.0884	0.0153	0.0941	9e-04
2	rs17691570	28890617	0.98	0.188103243221556	0.9	0.195029827813683	1.65301664024306	0.167522000082148	0.0117	0.0131	0.0186	0.002	0.1728	0.0107	0.001	0.0669	5e-04	0.085	0.1608	0.0212	0.0066	0.1213	0.0196	0.0014	0.0013	0.0017	0.0013	0.0312	0.0212	0.0278	0.0884	0.0153	0.0941	9e-04
2	rs67581841	28898933	0.98	0.188103243221556	0.9	0.195029827813683	1.73714036523306	0.185443398408642	0.0117	0.0131	0.0185	0.002	0.1731	0.0108	0.001	0.067	5e-04	0.0848	0.1609	0.0211	0.0066	0.1214	0.0196	0.0014	0.0013	0.0017	0.0013	0.0311	0.0212	0.0276	0.0884	0.0152	0.0939	9e-04
2	rs6737605	28901052	0.98	0.188103243221556	0.9	0.195029827813683	1.75632779593631	0.201144429922278	0.0117	0.0131	0.0185	0.002	0.1732	0.0109	0.001	0.0671	5e-04	0.0848	0.161	0.0211	0.0066	0.1215	0.0196	0.0014	0.0013	0.0017	0.0013	0.0311	0.0212	0.0276	0.0883	0.0152	0.0938	9e-04
2	rs6723017	28901313	0.98	0.188103243221556	0.9	0.195029827813683	1.75728378390959	0.200411932867976	0.0117	0.0131	0.0185	0.002	0.1732	0.0109	0.001	0.0671	5e-04	0.0848	0.161	0.0211	0.0066	0.1215	0.0196	0.0014	0.0013	0.0017	0.0013	0.0311	0.0212	0.0276	0.0883	0.0152	0.0939	9e-04
2	rs4666115	28902004	0.98	0.188103243221556	0.9	0.195029827813683	1.75909003317304	0.207142208090513	0.0117	0.0131	0.0185	0.002	0.1732	0.0109	0.001	0.0671	5e-04	0.0848	0.161	0.0211	0.0066	0.1215	0.0196	0.0014	0.0013	0.0017	0.0013	0.0311	0.0212	0.0276	0.0883	0.0152	0.0938	9e-04
2	rs7586405	28906644	0.98	0.188103243221556	0.9	0.195029827813683	1.99803705497302	0.206825072014363	0.0123	0.0134	0.0182	0.0017	0.1733	0.0109	8e-04	0.0681	5e-04	0.0839	0.1625	0.0209	0.0067	0.1213	0.0195	0.0014	9e-04	0.0017	0.0012	0.0307	0.022	0.0278	0.0872	0.0141	0.094	0.0014
2	rs7562170	28943516	0.98	0.188103243221556	0.9	0.195029827813683	2.14892928220426	0.204188576914804	0.0124	0.0133	0.0181	0.0016	0.1731	0.011	7e-04	0.0685	5e-04	0.0839	0.1627	0.0207	0.0067	0.1217	0.0195	0.0014	8e-04	0.0017	0.0011	0.0307	0.0223	0.0277	0.0868	0.0138	0.0941	0.0016
2	rs72782298	28962637	0.98	0.188103243221556	0.9	0.195029827813683	2.20086350840572	0.206719395934027	0.0123	0.0133	0.0181	0.0015	0.173	0.011	7e-04	0.0685	5e-04	0.0839	0.163	0.0207	0.0067	0.1216	0.0195	0.0012	8e-04	0.0016	0.0011	0.0306	0.0224	0.0278	0.0867	0.0138	0.0944	0.0016
2	rs79226661	28970001	0.98	0.188103243221556	0.91	0.170469891558667	2.20109267967742	0.209897476102261	0.0123	0.0133	0.0181	0.0015	0.173	0.011	7e-04	0.0685	5e-04	0.0839	0.163	0.0207	0.0067	0.1216	0.0195	0.0012	8e-04	0.0016	0.0011	0.0306	0.0224	0.0278	0.0867	0.0138	0.0944	0.0016
2	rs78554205	28980247	0.98	0.188103243221556	0.92	0.14824156235026	2.24327604982986	0.209154484200556	0.0122	0.0133	0.018	0.0015	0.1731	0.011	7e-04	0.0685	5e-04	0.0839	0.1633	0.0207	0.0067	0.1215	0.0194	0.0011	8e-04	0.0016	0.0011	0.0306	0.0224	0.0278	0.0866	0.0137	0.0947	0.0016
2	rs1471425	28984418	0.98	0.188103243221556	0.92	0.14824156235026	2.25724046862916	0.210216168616924	0.0121	0.0133	0.018	0.0015	0.1732	0.011	7e-04	0.0685	5e-04	0.0839	0.1634	0.0207	0.0067	0.1215	0.0194	0.001	8e-04	0.0016	0.0011	0.0306	0.0224	0.0278	0.0866	0.0137	0.0948	0.0016
2	rs72784012	28991271	0.98	0.188103243221556	0.92	0.14824156235026	2.26475351967345	0.210854034223391	0.0121	0.0133	0.018	0.0015	0.1732	0.011	7e-04	0.0686	5e-04	0.0839	0.1634	0.0207	0.0067	0.1215	0.0194	0.001	8e-04	0.0016	0.0011	0.0306	0.0224	0.0278	0.0865	0.0137	0.0948	0.0016
2	rs10188412	29000287	0.98	0.188103243221556	0.92	0.14824156235026	2.30790496588297	0.223527313617888	0.012	0.0133	0.0181	0.0015	0.1732	0.011	7e-04	0.0686	5e-04	0.0839	0.1634	0.0206	0.0067	0.1216	0.0194	9e-04	8e-04	0.0016	0.0011	0.0305	0.0224	0.0278	0.0865	0.0137	0.095	0.0017
2	Affx-19872704	29001691	0.98	0.188103243221556	0.92	0.14824156235026	2.3229294681233	0.242760004644919	0.012	0.0133	0.018	0.0015	0.1733	0.011	7e-04	0.0686	6e-04	0.0839	0.1635	0.0206	0.0067	0.1216	0.0194	8e-04	8e-04	0.0016	0.0011	0.0305	0.0224	0.0277	0.0864	0.0137	0.0951	0.0017
2	rs17743079	29001991	0.98	0.188103243221556	0.92	0.14824156235026	2.32374563995663	0.238540435944697	0.012	0.0133	0.018	0.0015	0.1732	0.011	7e-04	0.0686	6e-04	0.0839	0.1635	0.0206	0.0067	0.1216	0.0194	8e-04	8e-04	0.0016	0.0011	0.0305	0.0224	0.0278	0.0864	0.0137	0.0952	0.0017
2	rs75891656	29003451	0.98	0.188103243221556	0.92	0.14824156235026	2.32526162995738	0.241536117976837	0.012	0.0133	0.018	0.0015	0.1733	0.011	7e-04	0.0686	6e-04	0.0839	0.1635	0.0206	0.0067	0.1216	0.0194	8e-04	8e-04	0.0016	0.0011	0.0305	0.0224	0.0278	0.0864	0.0137	0.0952	0.0017
2	rs6730321	29004299	0.98	0.188103243221556	0.92	0.14824156235026	2.32502838022761	0.244990302826352	0.012	0.0133	0.018	0.0015	0.1732	0.011	7e-04	0.0686	6e-04	0.0838	0.1635	0.0206	0.0067	0.1216	0.0194	8e-04	8e-04	0.0016	0.0011	0.0305	0.0224	0.0278	0.0864	0.0137	0.0952	0.0017
2	rs10182825	29011087	0.98	0.188103243221556	0.92	0.14824156235026	2.32701124045427	0.240980459697896	0.012	0.0133	0.018	0.0015	0.1732	0.011	7e-04	0.0686	6e-04	0.0838	0.1635	0.0206	0.0067	0.1216	0.0194	8e-04	8e-04	0.0016	0.0011	0.0305	0.0224	0.0278	0.0864	0.0137	0.0952	0.0017
2	rs6547882	29037001	0.98	0.188103243221556	0.93	0.128223312274834	2.37757895954316	0.223635747212116	0.012	0.0133	0.018	0.0015	0.1731	0.011	7e-04	0.0686	5e-04	0.0839	0.1634	0.0206	0.0067	0.1217	0.0193	8e-04	8e-04	0.0016	0.0011	0.0305	0.0225	0.0278	0.0862	0.0137	0.0954	0.0017
2	rs10184527	29064981	0.98	0.188103243221556	0.93	0.128223312274834	2.39156885512321	0.22537301434759	0.0119	0.0133	0.018	0.0015	0.1731	0.0111	7e-04	0.0686	5e-04	0.0839	0.1635	0.0206	0.0067	0.1218	0.0193	8e-04	8e-04	0.0016	0.0011	0.0305	0.0225	0.0278	0.0861	0.0137	0.0954	0.0017
2	rs77882592	29083792	0.98	0.188103243221556	0.93	0.128223312274834	2.39686589901715	0.2267877633198	0.0119	0.0133	0.0181	0.0015	0.1731	0.0111	7e-04	0.0686	5e-04	0.0839	0.1635	0.0206	0.0067	0.1218	0.0193	8e-04	8e-04	0.0016	0.0011	0.0305	0.0225	0.0278	0.0861	0.0137	0.0954	0.0017
2	rs4666122	29092850	0.98	0.188103243221556	0.93	0.128223312274834	2.43191876216722	0.237765735486147	0.0119	0.0133	0.0181	0.0015	0.1731	0.0111	7e-04	0.0686	5e-04	0.0839	0.1635	0.0206	0.0067	0.1219	0.0192	9e-04	8e-04	0.0016	0.0011	0.0304	0.0225	0.0278	0.086	0.0137	0.0954	0.0018
2	rs4638745	29093803	0.98	0.188103243221556	0.93	0.128223312274834	2.44695640400601	0.237986995956401	0.0119	0.0133	0.0181	0.0014	0.1731	0.0111	7e-04	0.0687	5e-04	0.0839	0.1635	0.0206	0.0067	0.1219	0.0192	9e-04	8e-04	0.0016	0.0011	0.0304	0.0225	0.0278	0.086	0.0137	0.0954	0.0018
2	rs60617439	29099528	0.98	0.188103243221556	0.93	0.128223312274834	2.70815435096546	0.202192406842174	0.0119	0.0134	0.018	0.0014	0.1729	0.0114	7e-04	0.0685	5e-04	0.0835	0.1639	0.0206	0.0067	0.1222	0.019	9e-04	8e-04	0.0016	0.0011	0.0302	0.0226	0.0279	0.0851	0.0138	0.0959	0.0019
2	rs116278156	29104237	0.98	0.188103243221556	0.93	0.128223312274834	2.73718134374103	0.194687968510382	0.0119	0.0134	0.0181	0.0014	0.1728	0.0114	7e-04	0.0686	5e-04	0.0835	0.1639	0.0205	0.0067	0.1221	0.0189	9e-04	8e-04	0.0016	0.0012	0.0301	0.0229	0.028	0.085	0.0138	0.0959	0.0019
2	rs114238132	29115845	0.98	0.188103243221556	0.94	0.110289943288055	2.80897983861321	0.205769121028153	0.0118	0.0133	0.0181	0.0014	0.1726	0.0114	7e-04	0.0687	6e-04	0.0835	0.1639	0.0206	0.0067	0.1221	0.0189	9e-04	8e-04	0.0016	0.0012	0.0299	0.0233	0.028	0.0849	0.0138	0.0959	0.002
2	rs6721078	29119462	0.98	0.188103243221556	0.93	0.128223312274834	2.828781451159	0.202192406842174	0.0118	0.0133	0.0181	0.0014	0.1725	0.0114	7e-04	0.0687	6e-04	0.0835	0.1638	0.0206	0.0067	0.122	0.0189	9e-04	8e-04	0.0016	0.0012	0.0299	0.0234	0.028	0.0848	0.0138	0.096	0.002
2	rs9677133	29131351	0.98	0.188103243221556	0.94	0.110289943288055	2.82642784004039	0.204083351998169	0.0118	0.0133	0.0181	0.0014	0.1725	0.0114	7e-04	0.0687	6e-04	0.0835	0.1638	0.0206	0.0067	0.122	0.0189	9e-04	8e-04	0.0016	0.0012	0.0299	0.0234	0.028	0.0848	0.0138	0.096	0.002
2	rs4666132	29136489	0.98	0.188103243221556	0.94	0.110289943288055	2.85843712052468	0.202402220991844	0.0118	0.0133	0.0181	0.0014	0.1724	0.0114	7e-04	0.0687	6e-04	0.0835	0.1638	0.0206	0.0067	0.122	0.0189	9e-04	8e-04	0.0016	0.0012	0.03	0.0235	0.028	0.0848	0.0137	0.096	0.002
2	rs79203647	29145120	0.98	0.188103243221556	0.94	0.110289943288055	2.87485530186687	0.212131683724632	0.0118	0.0133	0.0181	0.0014	0.1724	0.0114	7e-04	0.0687	5e-04	0.0835	0.1637	0.0206	0.0067	0.122	0.0189	9e-04	8e-04	0.0016	0.0012	0.03	0.0236	0.0281	0.0848	0.0137	0.096	0.002
2	rs114080310	29146679	0.98	0.188103243221556	0.94	0.110289943288055	2.87485530186687	0.21223826975051	0.0118	0.0133	0.0181	0.0014	0.1724	0.0114	7e-04	0.0687	5e-04	0.0835	0.1637	0.0206	0.0067	0.122	0.0189	9e-04	8e-04	0.0016	0.0012	0.03	0.0236	0.0281	0.0848	0.0137	0.096	0.002
2	rs4371318	29156360	0.98	0.188103243221556	0.94	0.110289943288055	2.87385946730176	0.212878157496688	0.0118	0.0133	0.0181	0.0014	0.1724	0.0114	7e-04	0.0687	5e-04	0.0836	0.1637	0.0206	0.0067	0.122	0.0189	9e-04	8e-04	0.0016	0.0012	0.03	0.0236	0.0281	0.0848	0.0137	0.096	0.002
2	rs58905939	29160536	0.97	0.212405230483542	0.94	0.110289943288055	2.90178137903658	0.217482568807667	0.0119	0.0134	0.0181	0.0014	0.1723	0.0114	7e-04	0.0687	6e-04	0.0835	0.1633	0.0205	0.0068	0.1219	0.0189	9e-04	8e-04	0.0016	0.0013	0.03	0.0237	0.028	0.0849	0.0137	0.0961	0.0021
2	rs62132028	29162148	0.98	0.188103243221556	0.94	0.110289943288055	2.92352565424724	0.222011047405546	0.0119	0.0134	0.0181	0.0014	0.1724	0.0114	7e-04	0.0689	6e-04	0.0836	0.1634	0.0203	0.0068	0.1219	0.0189	9e-04	7e-04	0.0016	0.0013	0.03	0.0237	0.0279	0.0849	0.0137	0.0961	0.0021
2	rs79724271	29163801	0.98	0.188103243221556	0.94	0.110289943288055	2.94368787976763	0.226678834282372	0.0119	0.0134	0.018	0.0014	0.1724	0.0114	7e-04	0.069	6e-04	0.0837	0.1635	0.0201	0.0068	0.122	0.0188	9e-04	7e-04	0.0016	0.0013	0.03	0.0237	0.0279	0.0849	0.0137	0.0961	0.0021
2	rs11680458	29170623	0.98	0.188103243221556	0.94	0.110289943288055	2.95221582554839	0.211279633482853	0.0118	0.0134	0.018	0.0014	0.1725	0.0115	7e-04	0.069	6e-04	0.0837	0.1635	0.0201	0.0068	0.122	0.0188	9e-04	7e-04	0.0016	0.0013	0.03	0.0237	0.0277	0.0849	0.0137	0.0961	0.0021
2	rs62130261	29170906	0.98	0.188103243221556	0.94	0.110289943288055	2.95108671103268	0.211279633482853	0.0118	0.0134	0.018	0.0014	0.1725	0.0115	7e-04	0.069	6e-04	0.0837	0.1635	0.0201	0.0068	0.122	0.0188	9e-04	7e-04	0.0016	0.0013	0.03	0.0237	0.0277	0.0849	0.0137	0.0961	0.0021
2	rs78396924	29183707	0.98	0.188103243221556	0.94	0.110289943288055	3.06500014320633	0.201039732629142	0.0115	0.0132	0.0181	0.0014	0.1734	0.0116	7e-04	0.0687	6e-04	0.0839	0.163	0.02	0.0067	0.1218	0.0189	0.001	7e-04	0.0016	0.0013	0.0301	0.0238	0.0278	0.0847	0.014	0.0956	0.0021
2	rs56398396	29203576	0.98	0.188103243221556	0.94	0.110289943288055	3.5290069019669	0.210109919967117	0.0114	0.0124	0.0181	0.0014	0.1757	0.0123	9e-04	0.0703	6e-04	0.0841	0.1603	0.0196	0.0067	0.1206	0.0194	0.0012	9e-04	0.0013	0.0012	0.0304	0.0241	0.0284	0.0838	0.0145	0.0945	0.0021
2	rs13406322	29209898	0.99	0.165875049708709	0.94	0.110289943288055	3.58999898672678	0.215229846873593	0.0115	0.0123	0.0181	0.0014	0.1758	0.0124	9e-04	0.0705	6e-04	0.0841	0.16	0.0195	0.0067	0.1204	0.0195	0.0013	9e-04	0.0013	0.0012	0.0304	0.0241	0.0285	0.0837	0.0145	0.0946	0.0021
2	rs72786173	29221040	0.99	0.165875049708709	0.94	0.110289943288055	3.71457260244117	0.208200494923219	0.0118	0.0123	0.0181	0.0014	0.1756	0.0127	0.001	0.0708	6e-04	0.0844	0.1584	0.0194	0.0068	0.12	0.0196	0.0014	9e-04	0.0012	0.0012	0.0306	0.0243	0.0286	0.0833	0.0146	0.0949	0.0021
2	rs13009279	29222070	0.99	0.165875049708709	0.94	0.110289943288055	3.7435140326415	0.218988660934331	0.0118	0.0123	0.0181	0.0014	0.1756	0.0127	0.001	0.0709	7e-04	0.0845	0.158	0.0194	0.0068	0.12	0.0196	0.0014	9e-04	0.0012	0.0012	0.0306	0.0244	0.0286	0.0832	0.0146	0.0951	0.0021
2	rs72786179	29225504	0.99	0.165875049708709	0.94	0.110289943288055	3.88248001193257	0.224178172405594	0.012	0.0122	0.0181	0.0015	0.1761	0.0129	0.0011	0.0711	7e-04	0.0846	0.1573	0.0193	0.0069	0.1196	0.0197	0.0015	0.001	0.0012	0.0012	0.0308	0.0245	0.0286	0.0829	0.0146	0.0952	0.0021
2	rs12623297	29226512	0.99	0.165875049708709	0.95	0.0943132253134139	3.92439073751437	0.22439526242561	0.0121	0.0121	0.0181	0.0015	0.1764	0.0129	0.0011	0.0713	7e-04	0.0845	0.1569	0.0192	0.0068	0.1193	0.0197	0.0015	0.001	0.0012	0.0012	0.0309	0.0247	0.0285	0.0827	0.0146	0.0952	0.0021
2	rs6742719	29230555	0.99	0.165875049708709	0.95	0.0943132253134139	3.8648833697948	0.217267691610937	0.0122	0.0122	0.018	0.0016	0.1767	0.013	0.0011	0.0714	7e-04	0.0846	0.1567	0.0193	0.0068	0.1193	0.0196	0.0015	0.001	0.0011	0.0012	0.031	0.0248	0.0288	0.0824	0.0143	0.095	0.0021
2	rs72788108	29231763	0.99	0.165875049708709	0.96	0.0801626552665664	3.87137811966322	0.214801633322173	0.0122	0.0122	0.018	0.0016	0.1768	0.013	0.0011	0.0714	7e-04	0.0846	0.1566	0.0193	0.0069	0.1192	0.0196	0.0015	0.001	0.0011	0.0012	0.031	0.0248	0.0287	0.0823	0.0143	0.095	0.0021
2	rs11685375	29239942	0.98	0.188103243221556	0.97	0.0677063307338505	3.91787252654844	0.218773296089836	0.0121	0.0121	0.018	0.0017	0.1771	0.013	0.0012	0.0715	7e-04	0.0849	0.1557	0.0191	0.0069	0.1192	0.0197	0.0015	0.0011	0.0011	0.0012	0.0312	0.0251	0.0285	0.0823	0.0144	0.0951	0.0021
2	rs11127202	29240060	0.98	0.188103243221556	0.98	0.0568119256469769	4.07906977643475	0.200202812698414	0.0121	0.0122	0.018	0.0016	0.1771	0.013	0.0011	0.0712	7e-04	0.0849	0.1557	0.0191	0.0071	0.1186	0.0196	0.0015	0.0011	0.0011	0.0012	0.0312	0.0251	0.0284	0.0819	0.0148	0.0959	0.0022
2	rs57005658	29242539	0.98	0.188103243221556	0.98	0.0568119256469769	4.14837531005002	0.207142208090513	0.012	0.0121	0.0179	0.0017	0.1775	0.013	0.0011	0.0713	7e-04	0.0853	0.155	0.0188	0.0071	0.1186	0.0197	0.0015	0.0011	0.001	0.0013	0.0312	0.0253	0.0282	0.0818	0.0148	0.0959	0.0022
2	rs28393144	29243335	0.98	0.188103243221556	0.98	0.0568119256469769	4.16230022668185	0.20798869413567	0.012	0.0121	0.0179	0.0016	0.1776	0.013	0.0011	0.0714	7e-04	0.0853	0.1549	0.0188	0.0071	0.1186	0.0197	0.0015	0.0011	0.001	0.0013	0.0312	0.0253	0.0282	0.0817	0.0149	0.0958	0.0022
2	rs6721861	29246044	0.98	0.188103243221556	0.98	0.0568119256469769	4.27093629488295	0.221362252082895	0.012	0.0121	0.0176	0.0016	0.1774	0.0132	0.0012	0.0717	7e-04	0.0855	0.1542	0.0187	0.0071	0.1187	0.0199	0.0016	0.0012	0.001	0.0013	0.0318	0.0255	0.0287	0.0813	0.0148	0.0953	0.0022
2	rs12622784	29247458	0.98	0.188103243221556	0.98	0.0568119256469769	4.27801895157507	0.218988660934331	0.012	0.0121	0.0175	0.0017	0.1776	0.0132	0.0012	0.0717	7e-04	0.0855	0.1542	0.0187	0.0071	0.1188	0.0198	0.0016	0.0012	9e-04	0.0013	0.0318	0.0255	0.0287	0.0813	0.0148	0.0953	0.0022
2	rs17007459	29247845	0.98	0.188103243221556	0.98	0.0568119256469769	4.31403389974221	0.222985403147802	0.012	0.0121	0.0174	0.0017	0.1778	0.0132	0.0012	0.0716	7e-04	0.0855	0.1541	0.0187	0.0072	0.1189	0.0198	0.0016	0.0013	9e-04	0.0013	0.0318	0.0256	0.0287	0.0812	0.0148	0.0952	0.0022
2	rs13008299	29247997	0.99	0.165875049708709	0.98	0.0568119256469769	4.33659966030308	0.227223649507809	0.012	0.012	0.0174	0.0017	0.1779	0.0132	0.0012	0.0716	7e-04	0.0855	0.154	0.0187	0.0072	0.1189	0.0198	0.0017	0.0013	9e-04	0.0013	0.0318	0.0256	0.0287	0.0812	0.0148	0.0952	0.0022
2	rs60403047	29256374	0.99	0.165875049708709	0.98	0.0568119256469769	5.07709609375144	0.223093750891437	0.0116	0.0118	0.0176	0.002	0.1795	0.0137	0.0013	0.0727	5e-04	0.0853	0.1522	0.0188	0.0074	0.1187	0.0196	0.0018	0.0016	7e-04	0.0013	0.0319	0.0257	0.0293	0.079	0.0149	0.095	0.0022
2	rs13418915	29257101	0.99	0.165875049708709	0.98	0.0568119256469769	5.16814370481025	0.22831455349627	0.0116	0.0118	0.0177	0.002	0.1796	0.0137	0.0013	0.0728	5e-04	0.0853	0.1522	0.0187	0.0075	0.1187	0.0196	0.0018	0.0016	7e-04	0.0014	0.0318	0.0257	0.0294	0.0788	0.0149	0.095	0.0022
2	rs6752579	29258674	0.99	0.165875049708709	0.98	0.0568119256469769	5.29188831530233	0.228532937720587	0.0116	0.0118	0.0177	0.002	0.1796	0.0139	0.0014	0.0728	5e-04	0.0854	0.1521	0.0187	0.0075	0.1187	0.0196	0.0018	0.0016	7e-04	0.0014	0.0318	0.0257	0.0294	0.0787	0.0149	0.0949	0.0022
2	rs13426140	29259157	0.99	0.165875049708709	0.98	0.0568119256469769	5.32952644176861	0.228205386790011	0.0116	0.0118	0.0176	0.002	0.1797	0.0139	0.0014	0.0728	5e-04	0.0854	0.1521	0.0187	0.0075	0.1187	0.0196	0.0018	0.0016	7e-04	0.0014	0.0318	0.0257	0.0294	0.0787	0.0149	0.0949	0.0022
2	rs115127438	29264793	0.99	0.165875049708709	0.98	0.0568119256469769	5.46727557655438	0.226134444403144	0.0115	0.0117	0.0176	0.002	0.1798	0.014	0.0014	0.0731	5e-04	0.0853	0.1518	0.0187	0.0075	0.1187	0.0196	0.0019	0.0016	6e-04	0.0014	0.0317	0.0257	0.0295	0.0785	0.0149	0.095	0.0022
2	rs2276551	29268375	0.98	0.188103243221556	0.98	0.0568119256469769	5.56597269084713	0.228423737141454	0.0115	0.0117	0.0176	0.002	0.1799	0.014	0.0014	0.0733	5e-04	0.0853	0.1517	0.0187	0.0075	0.1186	0.0196	0.0019	0.0016	6e-04	0.0014	0.0316	0.0258	0.0296	0.0784	0.0149	0.0951	0.0022
2	rs115688708	29270361	0.98	0.188103243221556	0.98	0.0568119256469769	5.62541459530929	0.232255797695451	0.0115	0.0117	0.0174	0.002	0.1799	0.014	0.0014	0.0735	4e-04	0.0854	0.1517	0.0188	0.0076	0.1186	0.0195	0.0019	0.0016	6e-04	0.0014	0.0315	0.0258	0.0296	0.0782	0.0148	0.0952	0.0021
2	rs921099	29270823	0.98	0.188103243221556	0.98	0.0568119256469769	5.64323071650417	0.236329154656731	0.0115	0.0117	0.0174	0.002	0.18	0.014	0.0014	0.0736	4e-04	0.0854	0.1517	0.0188	0.0076	0.1186	0.0195	0.0019	0.0016	6e-04	0.0014	0.0315	0.0258	0.0296	0.0782	0.0148	0.0952	0.0021
2	rs7571428	29275318	0.98	0.188103243221556	0.98	0.0568119256469769	5.70628355838956	0.239315944137995	0.0115	0.0117	0.0174	0.002	0.1798	0.0141	0.0014	0.0738	4e-04	0.0855	0.1515	0.0189	0.0076	0.1187	0.0195	0.0019	0.0016	6e-04	0.0014	0.0315	0.0259	0.0296	0.0781	0.0148	0.0952	0.0021
2	rs35444413	29276412	0.98	0.188103243221556	0.98	0.0568119256469769	5.65184644595618	0.240425210901591	0.0115	0.0117	0.0174	0.0021	0.1798	0.014	0.0014	0.0738	4e-04	0.0856	0.1514	0.0189	0.0076	0.1187	0.0194	0.0019	0.0016	6e-04	0.0014	0.0315	0.0259	0.0296	0.0781	0.0148	0.0952	0.0021
2	rs1867946	29277047	0.98	0.188103243221556	0.98	0.0568119256469769	5.65615543388835	0.240092258422934	0.0115	0.0117	0.0174	0.0021	0.1798	0.014	0.0014	0.0739	4e-04	0.0856	0.1514	0.0189	0.0076	0.1187	0.0195	0.0019	0.0016	6e-04	0.0014	0.0315	0.0259	0.0296	0.0781	0.0148	0.0952	0.0021
2	rs882632	29280761	0.99	0.165875049708709	0.98	0.0568119256469769	5.67072237347553	0.241869709248799	0.0114	0.0117	0.0174	0.0021	0.18	0.0141	0.0014	0.074	4e-04	0.0856	0.1511	0.0189	0.0076	0.1186	0.0194	0.0019	0.0016	6e-04	0.0014	0.0315	0.0259	0.0296	0.0779	0.0149	0.0952	0.0021
2	rs7585244	29283509	0.99	0.165875049708709	0.98	0.0568119256469769	5.54229568583808	0.255332611016849	0.0113	0.0116	0.0172	0.0024	0.1811	0.0142	0.0015	0.0741	4e-04	0.0859	0.1501	0.0189	0.0075	0.1185	0.0192	0.0021	0.0018	6e-04	0.0014	0.0312	0.026	0.0295	0.0766	0.015	0.096	0.0021
2	rs75634215	29284678	0.99	0.165875049708709	0.98	0.0568119256469769	5.56893394461438	0.269367963346765	0.0112	0.0114	0.0171	0.0025	0.1815	0.0143	0.0016	0.0741	4e-04	0.086	0.1498	0.019	0.0074	0.1185	0.0192	0.0022	0.0019	6e-04	0.0014	0.0311	0.0261	0.0295	0.0761	0.015	0.0964	0.0021
2	rs10185075	29285065	0.99	0.165875049708709	0.98	0.0568119256469769	5.53638005950266	0.279667907373539	0.0111	0.0112	0.0171	0.0025	0.1818	0.0144	0.0016	0.0742	4e-04	0.086	0.1495	0.019	0.0074	0.1186	0.0191	0.0022	0.0019	6e-04	0.0014	0.031	0.0261	0.0295	0.0756	0.015	0.0967	0.0021
2	rs1562391	29285631	0.99	0.165875049708709	0.98	0.0568119256469769	5.47096198721637	0.282465703172052	0.0111	0.0111	0.017	0.0026	0.182	0.0145	0.0017	0.0741	5e-04	0.0861	0.149	0.0191	0.0074	0.1188	0.0191	0.0023	0.002	7e-04	0.0014	0.0309	0.0261	0.0294	0.075	0.0151	0.0972	0.0021
2	rs72788189	29286031	0.99	0.165875049708709	0.98	0.0568119256469769	5.36311633870261	0.293741383962787	0.0111	0.011	0.017	0.0026	0.1816	0.0145	0.0017	0.0743	5e-04	0.0858	0.1491	0.0191	0.0074	0.1189	0.0191	0.0023	0.002	7e-04	0.0013	0.0308	0.0261	0.0294	0.0754	0.0152	0.0974	0.0021
2	rs59633688	29286509	0.99	0.165875049708709	0.98	0.0568119256469769	5.3157527300803	0.291852805246618	0.0111	0.011	0.017	0.0027	0.1816	0.0145	0.0017	0.0743	5e-04	0.0858	0.1489	0.0191	0.0073	0.1189	0.0191	0.0023	0.002	8e-04	0.0013	0.0308	0.0262	0.0293	0.0753	0.0152	0.0974	0.0021
2	rs74315958	29286752	0.99	0.165875049708709	0.98	0.0568119256469769	5.32117330299076	0.293268893540152	0.0111	0.011	0.0169	0.0026	0.1816	0.0145	0.0017	0.0743	6e-04	0.0859	0.1489	0.0191	0.0073	0.1189	0.0191	0.0023	0.002	8e-04	0.0013	0.0308	0.0262	0.0293	0.0753	0.0152	0.0974	0.0021
2	rs187333111	29287863	0.99	0.165875049708709	0.98	0.0568119256469769	5.5059376260212	0.303477778828455	0.011	0.0109	0.017	0.0027	0.1815	0.0148	0.0018	0.0742	6e-04	0.086	0.1486	0.0192	0.0073	0.1188	0.0191	0.0024	0.002	8e-04	0.0013	0.0308	0.0262	0.0293	0.0753	0.0152	0.0972	0.0021
2	rs11675600	29290893	0.99	0.165875049708709	0.98	0.0568119256469769	5.88513894044786	0.32590994164905	0.011	0.0108	0.017	0.0028	0.1811	0.0154	0.0021	0.0742	6e-04	0.0862	0.148	0.0192	0.0073	0.1186	0.0191	0.0025	0.0021	8e-04	0.0014	0.0308	0.0262	0.0292	0.0754	0.0153	0.0969	0.0021
2	rs72788198	29291478	0.99	0.165875049708709	0.98	0.0568119256469769	5.91934677582609	0.332387600426347	0.0109	0.0108	0.017	0.0028	0.1811	0.0155	0.0021	0.0742	6e-04	0.0862	0.148	0.0192	0.0073	0.1186	0.0191	0.0025	0.0021	8e-04	0.0014	0.0308	0.0262	0.0292	0.0754	0.0153	0.0968	0.0021
2	rs56060818	29292054	0.99	0.165875049708709	0.98	0.0568119256469769	5.97766165211302	0.336562607807893	0.0109	0.0108	0.017	0.0028	0.181	0.0155	0.0021	0.0742	6e-04	0.0862	0.1479	0.0192	0.0073	0.1186	0.0191	0.0025	0.0022	8e-04	0.0014	0.0308	0.0262	0.0292	0.0754	0.0153	0.0968	0.0021
2	rs34253433	29294629	0.99	0.165875049708709	0.98	0.0568119256469769	5.98488470592758	0.345081692514103	0.0108	0.0108	0.017	0.0029	0.1807	0.0156	0.0022	0.0741	6e-04	0.0864	0.1477	0.0193	0.0073	0.1187	0.0192	0.0025	0.0022	8e-04	0.0014	0.0308	0.0262	0.0291	0.0754	0.0153	0.0968	0.0021
2	rs17744093	29294754	0.99	0.165875049708709	0.98	0.0568119256469769	5.98834643988507	0.342853389947382	0.0108	0.0108	0.017	0.0029	0.1807	0.0156	0.0022	0.0741	6e-04	0.0864	0.1477	0.0193	0.0073	0.1187	0.0192	0.0025	0.0022	8e-04	0.0014	0.0308	0.0262	0.0291	0.0754	0.0153	0.0968	0.0021
2	rs75276619	29295186	0.99	0.165875049708709	0.98	0.0568119256469769	5.98353023556052	0.345329538580049	0.0108	0.0108	0.017	0.0029	0.1807	0.0156	0.0022	0.0741	6e-04	0.0864	0.1477	0.0193	0.0073	0.1188	0.0192	0.0025	0.0022	8e-04	0.0014	0.0308	0.0262	0.0291	0.0754	0.0153	0.0968	0.0021
2	rs10166913	29295389	0.99	0.165875049708709	0.99	0.0473477484867341	5.98819592045846	0.346321435366202	0.0108	0.0108	0.017	0.0029	0.1806	0.0156	0.0022	0.0741	6e-04	0.0864	0.1477	0.0193	0.0073	0.1188	0.0192	0.0025	0.0022	8e-04	0.0014	0.0308	0.0263	0.0291	0.0754	0.0153	0.0968	0.0021
2	rs17007544	29295866	0.99	0.165875049708709	0.99	0.0473477484867341	5.98940009942251	0.344462301873044	0.0108	0.0108	0.017	0.0029	0.1805	0.0157	0.0022	0.0741	6e-04	0.0864	0.1477	0.0194	0.0073	0.1187	0.0192	0.0025	0.0022	8e-04	0.0014	0.0308	0.0263	0.0291	0.0754	0.0153	0.0968	0.0021
2	rs10084168	29297091	0.99	0.165875049708709	0.99	0.0473477484867341	6.00008954510895	0.342977075173033	0.0108	0.0108	0.017	0.0029	0.1803	0.0157	0.0023	0.0741	7e-04	0.0864	0.1477	0.0194	0.0073	0.1188	0.0192	0.0025	0.0022	9e-04	0.0014	0.0308	0.0264	0.0291	0.0754	0.0153	0.0968	0.0021
2	rs7583117	29298372	0.99	0.165875049708709	0.99	0.0473477484867341	6.12339612042148	0.364817418974571	0.011	0.0106	0.0169	0.0031	0.1771	0.0163	0.0026	0.0742	9e-04	0.0864	0.1478	0.0199	0.0075	0.1189	0.0194	0.0027	0.0023	0.001	0.0015	0.0306	0.0273	0.0287	0.0753	0.0153	0.0967	0.0021
2	rs6737323	29299355	1	0.145626599290586	0.99	0.0473477484867341	5.85966203228727	0.36318181909393	0.0119	0.0105	0.0169	0.0032	0.1738	0.0169	0.0029	0.0738	0.0012	0.0873	0.1471	0.0204	0.0075	0.1203	0.0197	0.0029	0.0024	0.0012	0.0016	0.0303	0.0271	0.0285	0.0756	0.0153	0.0959	0.0018
2	rs6547910	29320512	1	0.145626599290586	0.99	0.0473477484867341	6.20550174215715	0.320560769884433	0.0126	0.0105	0.0166	0.0032	0.1725	0.017	0.0028	0.0745	0.0013	0.0868	0.1467	0.0206	0.0082	0.121	0.0196	0.0029	0.0023	0.0013	0.0017	0.0304	0.0274	0.0282	0.0758	0.0152	0.0955	0.0016
2	rs78568131	29332642	1	0.145626599290586	0.99	0.0473477484867341	6.34663317917918	0.284101682562465	0.0128	0.0111	0.0164	0.0031	0.172	0.017	0.0028	0.0743	0.0013	0.0872	0.1465	0.0206	0.0084	0.1213	0.0193	0.0029	0.0021	0.0014	0.0017	0.0305	0.0275	0.028	0.0761	0.0151	0.0954	0.0014
2	rs78278940	29333103	1	0.145626599290586	0.99	0.0473477484867341	6.3554767524153	0.286561054103229	0.0129	0.0111	0.0164	0.0031	0.1719	0.017	0.0028	0.0743	0.0013	0.0872	0.1464	0.0206	0.0084	0.1213	0.0193	0.0029	0.0021	0.0014	0.0017	0.0305	0.0275	0.028	0.0761	0.0151	0.0954	0.0014
2	rs4666166	29335758	1	0.145626599290586	0.99	0.0473477484867341	6.39423686432748	0.2887917581057	0.0129	0.0111	0.0163	0.0031	0.1719	0.017	0.0028	0.0743	0.0013	0.0872	0.1463	0.0206	0.0084	0.1213	0.0192	0.0029	0.0021	0.0014	0.0017	0.0305	0.0275	0.028	0.0761	0.0151	0.0955	0.0014
2	rs34049145	29348211	1.01	0.127260826833158	0.99	0.0473477484867341	6.59294347496248	0.322138494996143	0.0129	0.0112	0.0162	0.003	0.1715	0.0169	0.0027	0.0749	0.0014	0.0877	0.1461	0.0202	0.0085	0.122	0.0188	0.0029	0.0021	0.0015	0.0018	0.0306	0.0279	0.0275	0.0766	0.015	0.0952	0.0011
2	rs4666168	29355345	1.01	0.127260826833158	0.99	0.0473477484867341	6.59294347496248	0.332019946970045	0.0129	0.0112	0.0161	0.003	0.1715	0.0169	0.0027	0.075	0.0014	0.0878	0.146	0.0202	0.0085	0.1221	0.0188	0.0029	0.0021	0.0015	0.0018	0.0306	0.0279	0.0275	0.0766	0.0149	0.0953	0.0011
2	rs17749904	29356567	1.01	0.127260826833158	0.99	0.0473477484867341	6.60539610422242	0.331529927061795	0.0129	0.0112	0.0161	0.003	0.1715	0.0169	0.0027	0.075	0.0014	0.0878	0.146	0.0202	0.0085	0.1221	0.0188	0.0029	0.0021	0.0015	0.0018	0.0306	0.0279	0.0275	0.0766	0.0149	0.0953	0.0011
2	rs3100232	29356669	1.01	0.127260826833158	0.99	0.0473477484867341	6.6845326665803	0.334841650569436	0.0129	0.0112	0.016	0.003	0.1716	0.0169	0.0027	0.075	0.0013	0.0878	0.146	0.0202	0.0085	0.1222	0.0188	0.0029	0.0021	0.0014	0.0018	0.0306	0.0279	0.0274	0.0766	0.0148	0.0953	0.001
2	rs35464842	29359993	1.01	0.127260826833158	0.99	0.0473477484867341	6.53627838955135	0.332755372513096	0.013	0.0112	0.016	0.003	0.1716	0.0168	0.0027	0.0749	0.0013	0.088	0.146	0.0203	0.0086	0.1224	0.0186	0.0028	0.0021	0.0014	0.0018	0.0305	0.0279	0.0273	0.0767	0.0147	0.0954	0.0011
2	rs35024908	29366646	1.02	0.110678017971113	0.99	0.0473477484867341	6.88665196271811	0.327495345769957	0.0133	0.0112	0.0158	0.0027	0.1724	0.0169	0.0024	0.0744	0.0016	0.0894	0.1457	0.021	0.0087	0.1227	0.0172	0.0027	0.0019	0.0015	0.0019	0.0305	0.0274	0.0263	0.0772	0.0144	0.0956	0.0011
2	rs3099559	29371387	1.02	0.110678017971113	0.99	0.0473477484867341	7.03372553002636	0.332265036088405	0.0134	0.0112	0.0158	0.0026	0.1726	0.017	0.0024	0.0743	0.0016	0.0897	0.1456	0.0212	0.0088	0.1227	0.0169	0.0026	0.0018	0.0015	0.0019	0.0305	0.0273	0.026	0.0774	0.0143	0.0958	0.0011
2	rs1470842	29375079	1.02	0.110678017971113	0.99	0.0473477484867341	7.08377706749003	0.337547162062978	0.0135	0.0112	0.0158	0.0026	0.1726	0.017	0.0023	0.0743	0.0016	0.0898	0.1457	0.0212	0.0088	0.1227	0.0168	0.0026	0.0018	0.0015	0.0019	0.0306	0.0273	0.0259	0.0774	0.0143	0.0958	0.0011
2	rs3112918	29377044	1.02	0.110678017971113	0.99	0.0473477484867341	7.10594159747996	0.336193615399693	0.0135	0.0112	0.0158	0.0026	0.1726	0.017	0.0023	0.0743	0.0016	0.0899	0.1457	0.0212	0.0088	0.1228	0.0167	0.0026	0.0018	0.0015	0.0019	0.0306	0.0273	0.0259	0.0774	0.0143	0.0957	0.0011
2	rs116686919	29380922	1.02	0.110678017971113	0.99	0.0473477484867341	7.11609209269077	0.335824740648384	0.0135	0.0113	0.0157	0.0025	0.1725	0.017	0.0023	0.0742	0.0016	0.0899	0.1456	0.0214	0.0088	0.1228	0.0167	0.0026	0.0018	0.0016	0.0019	0.0306	0.0272	0.0258	0.0774	0.0143	0.0956	0.0012
2	rs62132794	29381560	1.02	0.110678017971113	0.99	0.0473477484867341	7.09813555685213	0.334596009092351	0.0135	0.0113	0.0157	0.0025	0.1725	0.0171	0.0024	0.0742	0.0015	0.0899	0.1456	0.0214	0.0088	0.1228	0.0167	0.0026	0.0018	0.0016	0.0019	0.0306	0.0272	0.0258	0.0774	0.0143	0.0958	0.0011
2	rs3100246	29383256	1.02	0.110678017971113	0.99	0.0473477484867341	7.09142377725414	0.337054780545541	0.0135	0.0113	0.0157	0.0025	0.1724	0.0171	0.0024	0.0741	0.0016	0.09	0.1456	0.0214	0.0088	0.1229	0.0167	0.0026	0.0018	0.0016	0.0019	0.0306	0.0272	0.0258	0.0774	0.0143	0.0958	0.0012
2	rs3112921	29387990	1.02	0.110678017971113	0.99	0.0473477484867341	7.12937031742476	0.339272138323189	0.0135	0.0113	0.0157	0.0025	0.1723	0.0171	0.0024	0.074	0.0016	0.0901	0.1454	0.0215	0.0088	0.123	0.0166	0.0026	0.0018	0.0017	0.0019	0.0306	0.0272	0.0257	0.0774	0.0142	0.0957	0.0012
2	rs112722931	29399532	1.02	0.110678017971113	0.98	0.0568119256469769	7.22198991215376	0.322381424346669	0.0136	0.0113	0.0157	0.0025	0.172	0.0171	0.0024	0.0738	0.0017	0.0905	0.1452	0.0215	0.0089	0.1232	0.0164	0.0026	0.0019	0.0018	0.002	0.0306	0.0271	0.0257	0.0774	0.0141	0.0955	0.0012
2	rs115416410	29402511	1.02	0.110678017971113	0.98	0.0568119256469769	7.27905962004552	0.314393386162258	0.0137	0.0113	0.0156	0.0024	0.1719	0.0171	0.0024	0.0738	0.0018	0.0908	0.1451	0.0215	0.009	0.1233	0.0163	0.0026	0.0019	0.0019	0.0021	0.0305	0.027	0.0257	0.0774	0.0141	0.0954	0.0012
2	rs35300134	29404441	1.02	0.110678017971113	0.98	0.0568119256469769	7.30119088228482	0.319227557082015	0.0137	0.0113	0.0156	0.0024	0.1717	0.0171	0.0024	0.0737	0.0018	0.0911	0.1449	0.0215	0.009	0.1234	0.0161	0.0026	0.0019	0.002	0.0021	0.0305	0.027	0.0257	0.0775	0.014	0.0955	0.0013
2	rs77302120	29405743	1.02	0.110678017971113	0.98	0.0568119256469769	7.35539937611601	0.31487581964768	0.0137	0.0113	0.0155	0.0024	0.1716	0.0171	0.0024	0.0737	0.0018	0.0912	0.1448	0.0215	0.009	0.1234	0.0161	0.0025	0.0019	0.0021	0.0022	0.0305	0.027	0.0257	0.0775	0.0139	0.0955	0.0013
2	rs78632758	29408781	1.02	0.110678017971113	0.97	0.0677063307338505	7.351311262203	0.315117118608855	0.0138	0.0113	0.0154	0.0024	0.1715	0.0171	0.0025	0.0737	0.0019	0.0917	0.144	0.0215	0.009	0.1234	0.0161	0.0025	0.0019	0.0022	0.0022	0.0305	0.027	0.0257	0.0776	0.0138	0.0959	0.0013
2	rs114953930	29413307	1.02	0.110678017971113	0.97	0.0677063307338505	7.30009184442736	0.272133711812303	0.0142	0.0112	0.0152	0.0023	0.1714	0.0172	0.0027	0.0733	0.002	0.0924	0.1397	0.0221	0.0089	0.1235	0.0163	0.0023	0.002	0.0026	0.0026	0.0307	0.0268	0.0257	0.078	0.0138	0.0971	0.0016
2	rs1881420	29416481	1.02	0.110678017971113	0.97	0.0677063307338505	7.36719459450576	0.27121082374264	0.0143	0.0112	0.0152	0.0023	0.1714	0.0172	0.0027	0.0732	0.0021	0.0925	0.1391	0.0221	0.0089	0.1235	0.0164	0.0023	0.002	0.0027	0.0027	0.0307	0.0268	0.0257	0.0781	0.0138	0.0972	0.0017
2	rs56132472	29416615	1.02	0.110678017971113	0.97	0.0677063307338505	7.36798107863876	0.270980253387038	0.0143	0.0112	0.0152	0.0023	0.1714	0.0172	0.0027	0.0732	0.0021	0.0925	0.1391	0.0221	0.0089	0.1235	0.0164	0.0023	0.002	0.0027	0.0027	0.0307	0.0268	0.0257	0.0781	0.0138	0.0972	0.0017
2	rs34802071	29417204	1.02	0.110678017971113	0.97	0.0677063307338505	7.37270034077296	0.271441454797163	0.0143	0.0112	0.0152	0.0023	0.1715	0.0172	0.0027	0.0733	0.0021	0.0925	0.1391	0.0221	0.0089	0.1234	0.0164	0.0023	0.002	0.0027	0.0027	0.0307	0.0268	0.0257	0.0781	0.0138	0.0972	0.0017
2	rs17007666	29419473	1.02	0.110678017971113	0.97	0.0677063307338505	7.42402237900771	0.270288906856243	0.0143	0.0112	0.0152	0.0023	0.1715	0.0172	0.0027	0.0732	0.0021	0.0924	0.139	0.0221	0.0089	0.1234	0.0163	0.0023	0.0021	0.0028	0.0028	0.0307	0.0268	0.0257	0.0781	0.0138	0.0972	0.0017
2	rs11127205	29425620	1.02	0.110678017971113	0.97	0.0677063307338505	7.51929912575134	0.267873511848278	0.0144	0.0112	0.0151	0.0023	0.1714	0.0172	0.0027	0.0731	0.0022	0.0923	0.1389	0.0221	0.009	0.1233	0.0163	0.0023	0.0021	0.0029	0.0029	0.0307	0.0268	0.0256	0.0783	0.0138	0.0972	0.0017
2	rs1615183	29435447	1.02	0.110678017971113	0.97	0.0677063307338505	8.17198850571391	0.248235742009715	0.0146	0.0111	0.0151	0.0023	0.1711	0.0171	0.0028	0.073	0.0023	0.0922	0.138	0.0221	0.0098	0.1232	0.0163	0.0023	0.0022	0.0032	0.0032	0.0306	0.0269	0.0254	0.0783	0.0139	0.0972	0.0019
2	rs1630306	29437182	1.02	0.110678017971113	0.97	0.0677063307338505	8.14727003531794	0.249807351088719	0.0146	0.0111	0.0151	0.0024	0.1709	0.0171	0.0029	0.0731	0.0023	0.0922	0.138	0.0222	0.0098	0.1232	0.0162	0.0023	0.0023	0.0032	0.0032	0.0304	0.0268	0.0254	0.0782	0.0139	0.097	0.002
2	rs116455107	29439959	1.02	0.110678017971113	0.97	0.0677063307338505	8.04582031363837	0.251156942551563	0.0146	0.011	0.0151	0.0024	0.1709	0.0171	0.003	0.073	0.0023	0.0923	0.1383	0.0222	0.0098	0.123	0.0163	0.0023	0.0023	0.0032	0.0032	0.0303	0.0267	0.0254	0.0783	0.0139	0.097	0.002
2	rs76002034	29445157	1.02	0.110678017971113	0.97	0.0677063307338505	8.01621745723666	0.250369401154829	0.0146	0.011	0.0151	0.0024	0.1708	0.0171	0.0029	0.0729	0.0023	0.0924	0.1382	0.0223	0.0098	0.1229	0.0163	0.0023	0.0024	0.0032	0.0033	0.0303	0.0266	0.0254	0.0783	0.0139	0.0971	0.002
2	rs11683248	29448846	1.03	0.0957762513390589	0.97	0.0677063307338505	8.38444912912549	0.229297815507276	0.0148	0.011	0.015	0.0025	0.1701	0.017	0.0029	0.0725	0.0024	0.0925	0.1376	0.0225	0.0097	0.1224	0.0162	0.0022	0.0026	0.0031	0.0038	0.03	0.0264	0.0256	0.0784	0.0141	0.098	0.0023
2	rs1317902	29449005	1.03	0.0957762513390589	0.97	0.0677063307338505	8.35348090288889	0.235667061808882	0.0148	0.011	0.015	0.0025	0.1702	0.017	0.0029	0.0725	0.0024	0.0926	0.1375	0.0225	0.0097	0.1225	0.0162	0.0022	0.0026	0.003	0.0038	0.03	0.0264	0.0255	0.0785	0.0141	0.098	0.0023
2	rs62130588	29451986	1.04	0.0824519171540817	0.97	0.0677063307338505	7.84669570638899	0.258961436124977	0.0146	0.0129	0.0148	0.0025	0.1707	0.0168	0.0028	0.0728	0.0023	0.0938	0.1392	0.0226	0.0095	0.1182	0.0159	0.0022	0.0026	0.0024	0.0038	0.0297	0.0266	0.0252	0.0792	0.0139	0.0981	0.0023
2	rs7425108	29453835	1.04	0.0824519171540817	0.97	0.0677063307338505	7.76585911136212	0.253185634953753	0.0146	0.0129	0.0148	0.0025	0.1707	0.0166	0.0028	0.0731	0.0023	0.094	0.1392	0.0226	0.0095	0.1183	0.0159	0.0022	0.0026	0.0022	0.0038	0.0296	0.0265	0.0252	0.0795	0.0138	0.0977	0.0024
2	rs1104869	29454701	1.04	0.0824519171540817	0.96	0.0801626552665664	7.65125563575618	0.264434661671092	0.0146	0.0131	0.0146	0.0024	0.171	0.0167	0.0028	0.0733	0.0022	0.0943	0.1391	0.0226	0.0094	0.1181	0.0158	0.0021	0.0026	0.0021	0.0037	0.0295	0.0265	0.0251	0.0796	0.0139	0.0977	0.0024
2	rs77159869	29455670	1.05	0.0706003084525404	0.96	0.0801626552665664	7.39614840689465	0.272249140998348	0.0151	0.0135	0.014	0.0024	0.1722	0.0166	0.0027	0.074	0.002	0.0953	0.1383	0.0223	0.0091	0.1179	0.0156	0.002	0.0025	0.002	0.0036	0.0293	0.0261	0.0248	0.0796	0.0144	0.098	0.0023
2	rs76630156	29456385	1.06	0.0601162778244188	0.96	0.0801626552665664	7.30338905902994	0.285037823137226	0.0153	0.0138	0.0136	0.0024	0.1727	0.0165	0.0027	0.0746	0.0019	0.0958	0.1378	0.0221	0.0088	0.1177	0.0155	0.0019	0.0025	0.0019	0.0036	0.0292	0.026	0.0247	0.0796	0.0146	0.0981	0.0022
2	rs79575642	29457342	1.06	0.0601162778244188	0.96	0.0801626552665664	7.2360920115172	0.270519294909564	0.0157	0.0141	0.0136	0.0024	0.1735	0.0165	0.0026	0.0752	0.0018	0.0965	0.1379	0.0221	0.0086	0.1161	0.0153	0.0018	0.0025	0.0019	0.0035	0.029	0.0254	0.0245	0.0799	0.0153	0.0981	0.0021
2	rs75675562	29458797	1.07	0.0508949488002241	0.96	0.0801626552665664	7.13718341670212	0.244655343842672	0.0161	0.0145	0.0145	0.0023	0.1741	0.0164	0.0025	0.0757	0.0016	0.0974	0.1372	0.0221	0.0083	0.1152	0.0151	0.0016	0.0024	0.0018	0.0034	0.0287	0.0248	0.0241	0.08	0.0155	0.0981	0.002
2	rs13391617	29465383	1.07	0.0508949488002241	0.96	0.0801626552665664	7.15656749178179	0.249582643096599	0.0165	0.0147	0.0144	0.0023	0.1747	0.0164	0.0024	0.0758	0.0015	0.0975	0.1372	0.0221	0.0081	0.1145	0.015	0.0015	0.0023	0.0017	0.0034	0.0285	0.0242	0.0239	0.0811	0.0157	0.0984	0.0019
2	rs76565679	29467246	1.07	0.0508949488002241	0.96	0.0801626552665664	7.23264431227003	0.254540955178961	0.0166	0.0147	0.0143	0.0023	0.1749	0.0164	0.0024	0.0762	0.0014	0.0976	0.1373	0.0221	0.008	0.1145	0.0149	0.0014	0.0023	0.0016	0.0034	0.0284	0.0241	0.0238	0.0811	0.0157	0.0983	0.0019
2	rs1406239	29482247	1.06	0.0601162778244188	0.96	0.0801626552665664	7.18644632338533	0.282699237565896	0.0171	0.0148	0.0141	0.0022	0.1766	0.0164	0.0023	0.0775	0.0012	0.0983	0.1374	0.0222	0.0075	0.1139	0.0145	0.0013	0.0022	0.0015	0.0031	0.0281	0.0236	0.0234	0.0812	0.0156	0.0979	0.0017
2	rs11127209	29482318	1.06	0.0601162778244188	0.96	0.0801626552665664	7.17783985289929	0.276994721239322	0.0171	0.0148	0.014	0.0022	0.1766	0.0164	0.0023	0.0775	0.0012	0.0982	0.1374	0.0224	0.0075	0.1139	0.0145	0.0013	0.0022	0.0015	0.0031	0.0281	0.0236	0.0234	0.0812	0.0157	0.0977	0.0017
2	rs76991553	29486049	1.06	0.0601162778244188	0.95	0.0943132253134139	7.24784805436828	0.313670147471775	0.017	0.0149	0.0137	0.0023	0.1779	0.0166	0.0022	0.078	0.0011	0.0983	0.137	0.0225	0.0071	0.1134	0.0141	0.0012	0.0021	0.0013	0.003	0.028	0.0234	0.0236	0.0814	0.0155	0.0982	0.0016
2	rs6731230	29486078	1.06	0.0601162778244188	0.95	0.0943132253134139	7.24361542977662	0.31042170516544	0.017	0.0149	0.0137	0.0023	0.1779	0.0166	0.0022	0.078	0.0011	0.0983	0.137	0.0225	0.0071	0.1135	0.0141	0.0012	0.0021	0.0013	0.003	0.028	0.0234	0.0236	0.0814	0.0155	0.0982	0.0016
2	rs72790278	29486945	1.06	0.0601162778244188	0.95	0.0943132253134139	7.2469074274796	0.327251290698633	0.017	0.015	0.0136	0.0023	0.178	0.0166	0.0022	0.078	0.0011	0.098	0.1368	0.0225	0.0069	0.1145	0.014	0.0012	0.0021	0.0013	0.0029	0.028	0.0235	0.0236	0.0816	0.0154	0.0981	0.0015
2	rs75141110	29494081	1.06	0.0601162778244188	0.95	0.0943132253134139	7.27090119374004	0.349675121601528	0.017	0.015	0.0135	0.0023	0.1782	0.0167	0.0022	0.078	0.0011	0.0976	0.1364	0.0224	0.0066	0.1156	0.0138	0.0012	0.0022	0.0013	0.0029	0.0279	0.0235	0.0236	0.0819	0.0154	0.098	0.0015
2	rs55919943	29495718	1.06	0.0601162778244188	0.95	0.0943132253134139	7.26682268043552	0.346321435366202	0.017	0.0151	0.0135	0.0022	0.1783	0.0167	0.0022	0.078	0.0011	0.0975	0.1364	0.0224	0.0066	0.1156	0.0139	0.0012	0.0022	0.0013	0.0029	0.0279	0.0235	0.0236	0.0819	0.0154	0.098	0.0015
2	rs75504712	29495911	1.06	0.0601162778244188	0.95	0.0943132253134139	7.26666582386225	0.34594937803244	0.017	0.0151	0.0135	0.0022	0.1783	0.0167	0.0022	0.078	0.0011	0.0975	0.1364	0.0224	0.0066	0.1156	0.0139	0.0012	0.0022	0.0013	0.0029	0.0279	0.0235	0.0236	0.0819	0.0154	0.098	0.0015
2	rs7587031	29496549	1.06	0.0601162778244188	0.95	0.0943132253134139	7.25615800774896	0.351417719787432	0.017	0.0151	0.0135	0.0023	0.1782	0.0167	0.0022	0.078	0.0011	0.0975	0.1364	0.0224	0.0066	0.1157	0.0139	0.0012	0.0022	0.0013	0.0029	0.0279	0.0235	0.0236	0.0819	0.0154	0.098	0.0015
2	rs35228363	29497967	1.06	0.0601162778244188	0.95	0.0943132253134139	7.25004294740312	0.349053368000104	0.017	0.0151	0.0134	0.0023	0.1781	0.0167	0.0022	0.078	0.0011	0.0975	0.1364	0.0224	0.0066	0.1158	0.0138	0.0012	0.0022	0.0013	0.0029	0.0279	0.0235	0.0236	0.0818	0.0154	0.098	0.0015
2	rs116288130	29502007	1.06	0.0601162778244188	0.95	0.0943132253134139	7.12874534555867	0.367337785812469	0.017	0.0151	0.0133	0.0023	0.1772	0.0167	0.0022	0.0783	0.0011	0.0972	0.1361	0.0223	0.0065	0.1167	0.0138	0.0014	0.0022	0.0012	0.0029	0.0279	0.0237	0.0236	0.0822	0.0155	0.098	0.0015
2	rs112104474	29506828	1.06	0.0601162778244188	0.95	0.0943132253134139	7.10516091383774	0.36746393293686	0.017	0.0151	0.0133	0.0023	0.1771	0.0166	0.0022	0.0783	0.0011	0.0972	0.136	0.0223	0.0065	0.1168	0.0138	0.0014	0.0022	0.0012	0.0029	0.0279	0.0237	0.0237	0.0823	0.0155	0.098	0.0015
2	rs80317127	29510523	1.06	0.0601162778244188	0.95	0.0943132253134139	7.06037936795737	0.368221072650091	0.017	0.0151	0.0133	0.0022	0.1769	0.0166	0.0022	0.0784	0.0011	0.0971	0.1359	0.0223	0.0065	0.117	0.0137	0.0015	0.0022	0.0012	0.0029	0.0279	0.0237	0.0237	0.0825	0.0155	0.0979	0.0015
2	rs10184494	29513501	1.06	0.0601162778244188	0.95	0.0943132253134139	7.01191922815255	0.374674457697415	0.017	0.0152	0.0133	0.0022	0.1767	0.0166	0.0022	0.0784	0.0011	0.0972	0.1358	0.0222	0.0064	0.1172	0.0137	0.0015	0.0022	0.0012	0.0029	0.0279	0.0237	0.0238	0.0826	0.0155	0.0979	0.0015
2	rs62130615	29515434	1.06	0.0601162778244188	0.95	0.0943132253134139	7.01005076976421	0.375562674584918	0.017	0.0152	0.0133	0.0022	0.1767	0.0166	0.0022	0.0784	0.0011	0.0972	0.1357	0.0222	0.0064	0.1172	0.0137	0.0015	0.0022	0.0012	0.0029	0.0279	0.0237	0.0238	0.0826	0.0155	0.0979	0.0015
2	rs72790293	29515924	1.06	0.0601162778244188	0.95	0.0943132253134139	7.00942797324821	0.375943519655592	0.017	0.0152	0.0133	0.0022	0.1767	0.0166	0.0022	0.0784	0.0011	0.0972	0.1357	0.0222	0.0064	0.1172	0.0137	0.0015	0.0022	0.0012	0.0029	0.0279	0.0237	0.0238	0.0826	0.0155	0.0979	0.0015
2	rs78199422	29520969	1.06	0.0601162778244188	0.94	0.110289943288055	6.99728573608662	0.382306817046772	0.017	0.0152	0.0133	0.0022	0.1765	0.0166	0.0022	0.0784	0.0011	0.0972	0.1357	0.0222	0.0064	0.1173	0.0137	0.0016	0.0022	0.0012	0.0029	0.0279	0.0237	0.0237	0.0828	0.0155	0.0979	0.0015
2	rs6547918	29524130	1.06	0.0601162778244188	0.94	0.110289943288055	6.97394757295592	0.392035786290617	0.017	0.0152	0.0132	0.0023	0.1763	0.0166	0.0022	0.0784	0.0011	0.0971	0.1356	0.0221	0.0064	0.1174	0.0138	0.0016	0.0022	0.0012	0.0029	0.0278	0.0238	0.0236	0.0831	0.0155	0.0978	0.0015
2	rs7584501	29529562	1.06	0.0601162778244188	0.94	0.110289943288055	6.879361852163	0.423719548513915	0.017	0.015	0.0131	0.0023	0.176	0.0167	0.0023	0.0781	0.001	0.0969	0.1354	0.0221	0.0062	0.1182	0.0136	0.0019	0.0022	0.0012	0.0029	0.0278	0.0239	0.0237	0.084	0.0157	0.0974	0.0015
2	rs115584367	29529724	1.06	0.0601162778244188	0.94	0.110289943288055	6.87548479177364	0.424375768382391	0.017	0.0149	0.0131	0.0023	0.176	0.0167	0.0023	0.0781	0.001	0.0969	0.1353	0.0221	0.0062	0.1182	0.0136	0.0019	0.0022	0.0012	0.0029	0.0278	0.0239	0.0237	0.084	0.0157	0.0974	0.0015
2	rs72792408	29531384	1.06	0.0601162778244188	0.94	0.110289943288055	6.79571947199337	0.448046253849475	0.0169	0.0148	0.0131	0.0023	0.1756	0.0167	0.0023	0.0779	0.0011	0.0968	0.1352	0.022	0.0061	0.1187	0.0136	0.0021	0.0022	0.0012	0.0029	0.0282	0.0238	0.0237	0.0843	0.0157	0.0971	0.0015
2	rs75455085	29532663	1.07	0.0508949488002241	0.94	0.110289943288055	6.75166176476769	0.459539044897554	0.0169	0.0147	0.013	0.0023	0.1755	0.0167	0.0023	0.0778	0.0011	0.0968	0.1351	0.022	0.0061	0.1189	0.0136	0.0021	0.0023	0.0013	0.0028	0.0284	0.0238	0.0237	0.0844	0.0157	0.097	0.0015
2	rs7599686	29533736	1.07	0.0508949488002241	0.94	0.110289943288055	7.21979675808142	0.477732666424766	0.0169	0.0147	0.013	0.0024	0.1754	0.0171	0.0023	0.0778	0.0011	0.0967	0.1346	0.022	0.006	0.119	0.0136	0.0022	0.0023	0.0013	0.0028	0.0287	0.0239	0.0237	0.0844	0.0157	0.0967	0.0014
2	rs80172601	29534645	1.07	0.0508949488002241	0.94	0.110289943288055	7.18441187585003	0.481257619688119	0.0169	0.0147	0.013	0.0024	0.1754	0.0171	0.0023	0.0778	0.001	0.0968	0.1346	0.022	0.006	0.1189	0.0137	0.0022	0.0023	0.0013	0.0028	0.0287	0.0239	0.0237	0.0844	0.0158	0.0966	0.0014
2	rs1406228	29538642	1.07	0.0508949488002241	0.94	0.110289943288055	6.98016949928754	0.505017722189386	0.0168	0.0148	0.013	0.0025	0.1749	0.0172	0.0024	0.078	0.001	0.0968	0.1345	0.0224	0.0059	0.1183	0.014	0.0027	0.0023	0.0013	0.0028	0.0291	0.0237	0.0232	0.0846	0.0162	0.0961	0.0013
2	rs13001020	29539942	1.07	0.0508949488002241	0.94	0.110289943288055	6.95886419425034	0.511485467607265	0.0168	0.0148	0.013	0.0025	0.1748	0.0173	0.0024	0.0781	0.001	0.0968	0.1345	0.0225	0.0059	0.1181	0.014	0.0028	0.0023	0.0013	0.0027	0.0291	0.0236	0.0231	0.0846	0.0163	0.096	0.0013
2	rs11897586	29542097	1.07	0.0508949488002241	0.94	0.110289943288055	6.93772781658762	0.526703438630569	0.0168	0.0148	0.013	0.0025	0.1747	0.0173	0.0024	0.0781	0.001	0.0968	0.1345	0.0225	0.0059	0.1181	0.014	0.0029	0.0024	0.0013	0.0027	0.0292	0.0236	0.0231	0.0846	0.0163	0.0959	0.0013
2	rs35093491	29543736	1.07	0.0508949488002241	0.94	0.110289943288055	6.85347177182579	0.531151413016534	0.0168	0.0148	0.013	0.0025	0.1747	0.0173	0.0024	0.0781	0.001	0.0969	0.1346	0.0225	0.0059	0.118	0.0139	0.003	0.0024	0.0013	0.0027	0.0292	0.0236	0.023	0.0846	0.0162	0.0959	0.0013
2	rs11692807	29550691	1.07	0.0508949488002241	0.94	0.110289943288055	6.8130498628856	0.747556758632198	0.017	0.0146	0.0131	0.0027	0.1748	0.0176	0.0028	0.0781	0.001	0.0968	0.1355	0.0217	0.0061	0.1176	0.0131	0.0041	0.0025	0.0014	0.0027	0.0294	0.0236	0.0229	0.0847	0.0158	0.0949	0.0011
2	rs17784358	29553410	1.07	0.0508949488002241	0.94	0.110289943288055	6.87083292294185	0.849197710718333	0.017	0.0145	0.0129	0.0029	0.1751	0.0178	0.0029	0.0781	9e-04	0.0967	0.1353	0.0213	0.006	0.1182	0.0131	0.0044	0.0026	0.0014	0.0027	0.0294	0.024	0.0228	0.0844	0.0154	0.0945	0.0011
2	rs55889709	29558116	1.07	0.0508949488002241	0.94	0.110289943288055	6.90899765788848	0.890754039474687	0.0171	0.0146	0.0121	0.0029	0.1757	0.0178	0.003	0.0773	9e-04	0.0969	0.1355	0.0211	0.0062	0.1184	0.0129	0.0045	0.0027	0.0014	0.0027	0.0294	0.0241	0.0233	0.0845	0.0152	0.0945	0.0011
2	rs115726579	29561273	1.07	0.0508949488002241	0.94	0.110289943288055	6.88742760138064	0.891848961927803	0.0172	0.0146	0.012	0.0029	0.1758	0.0178	0.003	0.0772	9e-04	0.0969	0.1355	0.0214	0.0062	0.1185	0.0129	0.0045	0.0027	0.0015	0.0027	0.0294	0.0241	0.0232	0.0844	0.0152	0.0945	0.0011
2	rs4666205	29565278	1.07	0.0508949488002241	0.94	0.110289943288055	6.8424708094913	0.917264100472865	0.0172	0.0146	0.0118	0.003	0.176	0.0178	0.003	0.077	9e-04	0.097	0.1356	0.0214	0.0062	0.1186	0.0128	0.0045	0.0027	0.0015	0.0026	0.0293	0.0241	0.0231	0.0843	0.0152	0.0946	0.0011
2	rs79948158	29571771	1.07	0.0508949488002241	0.94	0.110289943288055	6.8193963416005	0.914747579622014	0.0172	0.0146	0.0119	0.003	0.176	0.0179	0.003	0.0769	9e-04	0.097	0.1356	0.0214	0.0061	0.1187	0.0128	0.0045	0.0028	0.0015	0.0026	0.0293	0.0241	0.0231	0.0842	0.0152	0.0946	0.0011
2	rs34308966	29572537	1.07	0.0508949488002241	0.95	0.0943132253134139	6.87005767552162	0.927817022641031	0.0172	0.0146	0.0119	0.003	0.176	0.0179	0.003	0.0769	9e-04	0.097	0.1356	0.0214	0.0061	0.1187	0.0127	0.0045	0.0028	0.0015	0.0026	0.0293	0.0241	0.0231	0.0842	0.0152	0.0946	0.0011
2	rs75507458	29579398	1.07	0.0508949488002241	0.95	0.0943132253134139	6.87331383767927	0.941239543898555	0.0172	0.0146	0.0118	0.003	0.176	0.0179	0.0031	0.0769	9e-04	0.0972	0.1357	0.0212	0.0061	0.1186	0.0127	0.0045	0.0028	0.0015	0.0026	0.0292	0.024	0.0231	0.0845	0.015	0.0945	0.001
2	rs60725783	29581834	1.07	0.0508949488002241	0.95	0.0943132253134139	6.82791185831814	0.945511155283675	0.0173	0.0146	0.0118	0.003	0.176	0.0179	0.0031	0.0769	0.001	0.0972	0.1357	0.0212	0.006	0.1186	0.0127	0.0046	0.0028	0.0015	0.0026	0.0292	0.024	0.023	0.0845	0.0151	0.0944	0.001
2	rs12714273	29586090	1.07	0.0508949488002241	0.95	0.0943132253134139	6.77546089187581	0.938393933939821	0.0173	0.0145	0.0119	0.003	0.1759	0.0179	0.0031	0.0769	0.001	0.0973	0.1356	0.0212	0.006	0.1185	0.0127	0.0046	0.0028	0.0015	0.0026	0.0292	0.024	0.023	0.0845	0.0151	0.0944	0.001
2	rs36034214	29587987	1.07	0.0508949488002241	0.95	0.0943132253134139	6.7419308501446	0.944561577581771	0.0173	0.0145	0.012	0.0031	0.1756	0.018	0.0032	0.0769	0.0011	0.0977	0.1355	0.0212	0.0059	0.1184	0.0127	0.0047	0.0028	0.0015	0.0026	0.029	0.024	0.023	0.0844	0.0151	0.0943	0.001
2	rs115505147	29591903	1.07	0.0508949488002241	0.95	0.0943132253134139	6.71537900942138	0.967880106638264	0.0174	0.0145	0.0121	0.0032	0.1753	0.018	0.0032	0.0769	0.0012	0.0978	0.1354	0.0212	0.0058	0.1184	0.0127	0.0047	0.0028	0.0016	0.0026	0.0289	0.024	0.023	0.0844	0.0152	0.0942	0.001
2	rs11886690	29592449	1.07	0.0508949488002241	0.95	0.0943132253134139	6.71831097370942	0.977748420039145	0.0174	0.0145	0.0121	0.0032	0.1752	0.018	0.0032	0.0769	0.0012	0.0978	0.1354	0.0212	0.0058	0.1184	0.0127	0.0047	0.0028	0.0016	0.0026	0.0289	0.024	0.023	0.0844	0.0152	0.0942	0.001
2	rs11899406	29593844	1.07	0.0508949488002241	0.95	0.0943132253134139	6.71630486365288	0.971856912630829	0.0174	0.0145	0.0121	0.0033	0.1752	0.018	0.0032	0.0769	0.0012	0.0979	0.1355	0.0212	0.0058	0.1183	0.0127	0.0047	0.0029	0.0016	0.0026	0.0289	0.024	0.023	0.0844	0.0152	0.0942	0.001
2	rs112544515	29606172	1.07	0.0508949488002241	0.95	0.0943132253134139	6.65032850982703	1.02110802764401	0.0178	0.0143	0.0121	0.0033	0.1746	0.0182	0.0035	0.0776	0.0012	0.0981	0.1357	0.0212	0.0059	0.1181	0.0126	0.0049	0.0029	0.0015	0.0026	0.0286	0.024	0.0231	0.0839	0.0152	0.0937	0.001
2	rs75327176	29610953	1.07	0.0508949488002241	0.95	0.0943132253134139	6.65325443535789	1.03011270973302	0.0178	0.0143	0.0121	0.0033	0.1744	0.0182	0.0035	0.0777	0.0012	0.0981	0.1358	0.0212	0.006	0.1181	0.0126	0.005	0.003	0.0014	0.0025	0.0285	0.024	0.0232	0.0839	0.0152	0.0936	0.001
2	rs72792440	29616955	1.07	0.0508949488002241	0.95	0.0943132253134139	6.68962024172348	1.0363926989436	0.0181	0.0142	0.0121	0.0034	0.1743	0.0183	0.0037	0.078	0.0013	0.0982	0.1356	0.0213	0.0061	0.1179	0.0124	0.0051	0.003	0.0014	0.0025	0.0283	0.0241	0.0234	0.0835	0.0152	0.093	0.001
2	rs80253060	29620716	1.07	0.0508949488002241	0.95	0.0943132253134139	6.76031395063971	1.02834274433786	0.0181	0.014	0.012	0.0035	0.1743	0.0184	0.0038	0.0783	0.0014	0.0982	0.1355	0.0215	0.0062	0.1178	0.0123	0.0052	0.003	0.0015	0.0025	0.0282	0.0241	0.0237	0.0833	0.0153	0.0924	0.001
2	rs10204724	29621629	1.07	0.0508949488002241	0.95	0.0943132253134139	6.78783103110583	1.03445962237584	0.0182	0.014	0.0121	0.0035	0.1742	0.0184	0.0038	0.0783	0.0014	0.0982	0.1353	0.0215	0.0063	0.1179	0.0123	0.0053	0.003	0.0015	0.0025	0.0282	0.0241	0.0237	0.0833	0.0153	0.0923	0.001
2	rs6740703	29624193	1.07	0.0508949488002241	0.94	0.110289943288055	6.90278900396635	1.08705155165476	0.0182	0.0137	0.012	0.0036	0.1743	0.0186	0.0039	0.0784	0.0014	0.0987	0.135	0.0216	0.0063	0.1181	0.0121	0.0054	0.0031	0.0015	0.0026	0.0281	0.0242	0.0237	0.0828	0.0154	0.0919	0.001
2	rs72854317	29625506	1.07	0.0508949488002241	0.95	0.0943132253134139	7.26509729612298	1.20622036796417	0.0184	0.013	0.0119	0.0037	0.1742	0.0188	0.0041	0.079	0.0015	0.0997	0.1337	0.022	0.0063	0.1187	0.012	0.0056	0.0033	0.0015	0.0027	0.0281	0.0245	0.024	0.0824	0.0154	0.0903	0.001
2	rs11902574	29627273	1.06	0.0601162778244188	0.95	0.0943132253134139	8.06263137646782	1.35704181150954	0.0185	0.0114	0.0122	0.004	0.1752	0.0193	0.0045	0.0794	0.0015	0.1031	0.1313	0.0227	0.0064	0.1185	0.0116	0.0062	0.0036	0.0014	0.0027	0.0274	0.0249	0.0245	0.0818	0.0156	0.0872	9e-04
2	rs72792451	29630769	1.06	0.0601162778244188	0.95	0.0943132253134139	8.27889271509949	1.44319091232626	0.0187	0.0108	0.0122	0.0041	0.1752	0.0194	0.0046	0.0794	0.0015	0.1039	0.1312	0.0229	0.0064	0.1185	0.0114	0.0064	0.0038	0.0014	0.0027	0.0273	0.025	0.0245	0.0816	0.0155	0.0864	9e-04
2	rs4233734	29637040	1.06	0.0601162778244188	0.95	0.0943132253134139	8.64692935403185	1.4928495184944	0.0188	0.0108	0.0122	0.0041	0.175	0.0197	0.0048	0.0792	0.0015	0.1038	0.1316	0.0232	0.0063	0.1187	0.0114	0.0066	0.0039	0.0014	0.0027	0.0273	0.0251	0.0246	0.0811	0.0154	0.086	8e-04
2	Affx-19881836	29639680	1.06	0.0601162778244188	0.95	0.0943132253134139	8.64692935403185	1.48289631515527	0.0188	0.0108	0.0123	0.0041	0.175	0.0198	0.0048	0.0792	0.0015	0.1041	0.1316	0.0232	0.0063	0.1185	0.0114	0.0066	0.0039	0.0014	0.0027	0.0272	0.0251	0.0246	0.081	0.0154	0.0857	8e-04
2	rs11675825	29644564	1.06	0.0601162778244188	0.95	0.0943132253134139	8.75872323251961	1.54363543376048	0.0188	0.0108	0.0123	0.0041	0.175	0.0199	0.0049	0.0793	0.0015	0.1048	0.1318	0.0233	0.0062	0.1181	0.0114	0.0067	0.004	0.0014	0.0027	0.0272	0.0251	0.0244	0.0808	0.0154	0.0851	8e-04
2	rs7590597	29654953	1.05	0.0706003084525404	0.94	0.110289943288055	9.36229269869306	1.74913251277704	0.0189	0.0108	0.0121	0.0041	0.1741	0.0202	0.0049	0.0799	0.0013	0.1072	0.1322	0.0239	0.0061	0.1186	0.0112	0.0069	0.0044	0.0013	0.0027	0.0272	0.0251	0.0233	0.0798	0.0148	0.084	8e-04
2	rs115305658	29658670	1.05	0.0706003084525404	0.94	0.110289943288055	9.46483269059019	1.79371850080471	0.0189	0.0107	0.0121	0.0041	0.1736	0.0203	0.005	0.0801	0.0013	0.108	0.1321	0.0241	0.006	0.1188	0.0112	0.007	0.0044	0.0013	0.0027	0.0273	0.025	0.023	0.0796	0.0148	0.0836	7e-04
2	rs62131773	29664491	1.05	0.0706003084525404	0.94	0.110289943288055	9.63441095249233	1.85051886113034	0.0189	0.0107	0.0121	0.0042	0.173	0.0204	0.005	0.0803	0.0013	0.1089	0.1321	0.0244	0.0059	0.1189	0.0113	0.0071	0.0045	0.0013	0.0027	0.0274	0.0249	0.0226	0.0794	0.0148	0.083	7e-04
2	rs74575818	29673615	1.05	0.0706003084525404	0.94	0.110289943288055	9.65361736684655	1.88763542937932	0.0189	0.0107	0.0121	0.0042	0.1723	0.0205	0.0051	0.0805	0.0012	0.1096	0.1321	0.0245	0.0059	0.1193	0.0113	0.0072	0.0045	0.0013	0.0027	0.0274	0.0248	0.0223	0.0792	0.0148	0.0826	7e-04
2	rs62131806	29676918	1.05	0.0706003084525404	0.94	0.110289943288055	9.50775459542902	1.89243795288088	0.0189	0.0107	0.0121	0.0043	0.1723	0.0204	0.0051	0.0806	0.0012	0.1096	0.1321	0.0246	0.0057	0.1193	0.0113	0.0072	0.0046	0.0013	0.0027	0.0274	0.0248	0.0223	0.0794	0.0148	0.0826	7e-04
2	rs11680717	29677931	1.05	0.0706003084525404	0.94	0.110289943288055	8.93148579119049	1.83917400196799	0.0189	0.0107	0.0121	0.0043	0.1721	0.02	0.0051	0.0807	0.0012	0.1099	0.1319	0.0246	0.0057	0.1195	0.0113	0.0073	0.0047	0.0013	0.0027	0.0273	0.0247	0.0221	0.0795	0.0148	0.0825	7e-04
2	rs55737023	29680753	1.05	0.0706003084525404	0.94	0.110289943288055	8.68817071979027	1.86524644983457	0.0189	0.0107	0.0121	0.0043	0.1721	0.0198	0.0051	0.0808	0.0012	0.1101	0.1319	0.0246	0.0057	0.1196	0.0113	0.0073	0.0047	0.0013	0.0027	0.0272	0.0247	0.0221	0.0795	0.0148	0.0824	7e-04
2	rs10207485	29693037	1.05	0.0706003084525404	0.94	0.110289943288055	8.61367094522941	1.88052373808478	0.019	0.0107	0.0122	0.0043	0.1721	0.0197	0.0052	0.0808	0.0012	0.1102	0.1319	0.0246	0.0057	0.1196	0.0113	0.0073	0.0047	0.0013	0.0027	0.0272	0.0247	0.022	0.0795	0.0148	0.0824	7e-04
2	rs4597471	29697035	1.05	0.0706003084525404	0.94	0.110289943288055	8.38654672679079	1.85477573816623	0.019	0.0107	0.0122	0.0043	0.1721	0.0195	0.0052	0.0808	0.0012	0.1103	0.132	0.0246	0.0057	0.1196	0.0114	0.0073	0.0048	0.0013	0.0028	0.0272	0.0247	0.022	0.0795	0.0148	0.0824	7e-04
2	rs3885975	29702436	1.05	0.0706003084525404	0.93	0.128223312274834	8.0956328752207	1.82482996943028	0.019	0.0108	0.0122	0.0043	0.1721	0.0192	0.0052	0.0808	0.0012	0.1106	0.1321	0.0247	0.0057	0.1196	0.0113	0.0073	0.0048	0.0013	0.0028	0.0271	0.0246	0.0219	0.0795	0.0148	0.0822	7e-04
2	rs55669410	29703992	1.05	0.0706003084525404	0.93	0.128223312274834	8.13491623496731	1.80625988163008	0.0189	0.0108	0.0122	0.0043	0.172	0.0193	0.0052	0.0808	0.0012	0.1108	0.1321	0.0247	0.0057	0.1196	0.0113	0.0073	0.0049	0.0013	0.0028	0.027	0.0246	0.0219	0.0794	0.0148	0.0821	7e-04
2	rs115112659	29715188	1.05	0.0706003084525404	0.93	0.128223312274834	8.27502987347866	1.80714355182461	0.0189	0.0109	0.0122	0.0045	0.1713	0.0194	0.0052	0.0809	0.0012	0.1113	0.1322	0.0248	0.0057	0.12	0.0113	0.0074	0.0049	0.0013	0.0028	0.0268	0.0246	0.022	0.0792	0.0145	0.0817	7e-04
2	rs113625782	29723889	1.05	0.0706003084525404	0.93	0.128223312274834	8.46875418015986	1.85637242493218	0.0188	0.011	0.0122	0.0046	0.1704	0.0195	0.0053	0.081	0.0012	0.1118	0.1322	0.0248	0.0057	0.1204	0.0112	0.0075	0.005	0.0014	0.0029	0.0266	0.0247	0.0222	0.079	0.0143	0.0813	7e-04
2	rs62129133	29729838	1.05	0.0706003084525404	0.93	0.128223312274834	8.53103563800496	1.86826498205397	0.0188	0.0111	0.0123	0.0047	0.17	0.0196	0.0053	0.0809	0.0012	0.1121	0.1322	0.0249	0.0058	0.1205	0.0113	0.0076	0.005	0.0014	0.0029	0.0265	0.0247	0.0222	0.079	0.0143	0.0811	7e-04
2	rs4665463	29733601	1.05	0.0706003084525404	0.93	0.128223312274834	8.57330667720508	1.87785782927057	0.0188	0.0111	0.0123	0.0047	0.1697	0.0196	0.0053	0.0808	0.0012	0.1122	0.1324	0.0249	0.0058	0.1205	0.0113	0.0076	0.005	0.0014	0.0029	0.0264	0.0248	0.0222	0.0789	0.0143	0.081	7e-04
2	rs9973834	29742971	1.05	0.0706003084525404	0.93	0.128223312274834	8.28806835076681	1.89795407203982	0.0187	0.0111	0.0124	0.0048	0.1694	0.0194	0.0054	0.0808	0.0011	0.1128	0.1323	0.0249	0.0059	0.1207	0.0112	0.0077	0.0051	0.0015	0.0029	0.0263	0.0248	0.0222	0.0787	0.0143	0.0805	8e-04
2	rs6714833	29745558	1.05	0.0706003084525404	0.93	0.128223312274834	8.20861120833414	1.90810247533618	0.0187	0.0111	0.0125	0.0049	0.1693	0.0194	0.0054	0.0808	0.0011	0.1128	0.1323	0.0249	0.0059	0.1208	0.0112	0.0077	0.0051	0.0015	0.0029	0.0263	0.0248	0.0222	0.0786	0.0143	0.0805	8e-04
2	rs4666234	29752367	1.05	0.0706003084525404	0.93	0.128223312274834	8.04341929068027	1.9082805850392	0.0187	0.0111	0.0125	0.0049	0.1692	0.0192	0.0054	0.0809	0.0011	0.1129	0.1323	0.0249	0.0058	0.121	0.0111	0.0078	0.0051	0.0015	0.0029	0.0263	0.0248	0.0223	0.0786	0.0143	0.0805	8e-04
2	rs12714290	29754378	1.05	0.0706003084525404	0.93	0.128223312274834	8.09210719518268	1.92699498161801	0.0186	0.011	0.0126	0.005	0.1691	0.0193	0.0055	0.0809	0.001	0.1129	0.1323	0.0249	0.0059	0.1211	0.0111	0.0078	0.0052	0.0015	0.0029	0.0262	0.0248	0.0223	0.0785	0.0144	0.0804	8e-04
2	rs12105492	29758149	1.05	0.0706003084525404	0.94	0.110289943288055	8.0925879521818	1.94448458637453	0.0182	0.0112	0.0126	0.005	0.1694	0.0192	0.0055	0.0811	0.001	0.1126	0.1317	0.0249	0.0059	0.1219	0.0108	0.0079	0.0052	0.0015	0.0029	0.0263	0.0247	0.0223	0.078	0.0144	0.081	8e-04
2	rs11680518	29760088	1.04	0.0824519171540817	0.94	0.110289943288055	8.04630053496559	1.94466316445843	0.0181	0.0112	0.0126	0.005	0.1694	0.0192	0.0055	0.0811	0.001	0.1126	0.1317	0.0249	0.0059	0.1221	0.0107	0.0079	0.0052	0.0015	0.0029	0.0264	0.0247	0.0223	0.0778	0.0144	0.0811	8e-04
2	rs6709762	29766715	1.05	0.0706003084525404	0.94	0.110289943288055	8.02181636679305	1.98919903900042	0.0181	0.0113	0.0127	0.005	0.1695	0.0193	0.0055	0.0811	0.001	0.1126	0.1318	0.0248	0.006	0.122	0.0105	0.0079	0.0052	0.0015	0.0029	0.0263	0.0247	0.0222	0.0777	0.0144	0.0811	8e-04
2	rs113546354	29772885	1.05	0.0706003084525404	0.94	0.110289943288055	8.18949278455054	2.03638725702992	0.0181	0.0114	0.0127	0.0051	0.1694	0.0194	0.0056	0.0812	0.001	0.1125	0.1318	0.0247	0.006	0.1219	0.0105	0.0079	0.0052	0.0015	0.0029	0.0263	0.0246	0.0221	0.0776	0.0144	0.0811	8e-04
2	rs115180767	29773173	1.05	0.0706003084525404	0.94	0.110289943288055	8.14550498460545	2.06966938156954	0.018	0.0114	0.0126	0.0051	0.1694	0.0194	0.0056	0.0812	0.001	0.1121	0.1318	0.0246	0.006	0.1218	0.0106	0.008	0.0052	0.0015	0.0029	0.0263	0.0247	0.022	0.0782	0.0146	0.081	8e-04
2	rs78208597	29793291	1.05	0.0706003084525404	0.94	0.110289943288055	8.95712733977097	2.26698999729899	0.018	0.0116	0.0127	0.0052	0.1693	0.0201	0.0058	0.0815	0.001	0.1118	0.132	0.0243	0.006	0.1215	0.0105	0.008	0.0053	0.0015	0.0029	0.0262	0.0246	0.0218	0.0776	0.0146	0.081	8e-04
2	rs4128814	29800482	1.05	0.0706003084525404	0.94	0.110289943288055	9.82030142924992	2.44590396456057	0.0179	0.0119	0.0129	0.0053	0.1692	0.0207	0.0059	0.0819	9e-04	0.1116	0.1321	0.0241	0.006	0.1213	0.0105	0.0081	0.0054	0.0016	0.0029	0.026	0.0244	0.0215	0.077	0.0145	0.081	8e-04
2	rs72780260	29801451	1.05	0.0706003084525404	0.94	0.110289943288055	9.96683248974576	2.50873607342659	0.0179	0.012	0.013	0.0053	0.1692	0.0209	0.006	0.082	9e-04	0.1115	0.132	0.024	0.006	0.1212	0.0105	0.0081	0.0054	0.0016	0.0029	0.026	0.0244	0.0215	0.0769	0.0145	0.0811	8e-04
2	rs80264051	29801578	1.05	0.0706003084525404	0.94	0.110289943288055	9.98682079124349	2.53181603121957	0.0179	0.012	0.013	0.0053	0.1692	0.0209	0.006	0.082	9e-04	0.1115	0.132	0.024	0.006	0.1212	0.0105	0.0081	0.0054	0.0016	0.0029	0.026	0.0244	0.0215	0.0768	0.0145	0.0811	8e-04
2	rs11678427	29802542	1.05	0.0706003084525404	0.94	0.110289943288055	10.092207917673	2.57990230482781	0.0179	0.0121	0.013	0.0054	0.1692	0.021	0.0061	0.0821	8e-04	0.1115	0.132	0.0239	0.006	0.121	0.0105	0.0082	0.0054	0.0016	0.0029	0.026	0.0244	0.0214	0.0767	0.0145	0.0811	9e-04
2	rs67075313	29803706	1.05	0.0706003084525404	0.94	0.110289943288055	10.0882023479903	2.56750061965408	0.0179	0.0121	0.013	0.0054	0.1692	0.021	0.0061	0.0822	8e-04	0.1115	0.132	0.0239	0.0061	0.121	0.0105	0.0082	0.0055	0.0016	0.0029	0.026	0.0243	0.0214	0.0761	0.0146	0.0817	9e-04
2	rs13004389	29807140	1.05	0.0706003084525404	0.94	0.110289943288055	10.06384111385	2.55103767778494	0.0179	0.0121	0.013	0.0054	0.169	0.0211	0.0061	0.0823	8e-04	0.1113	0.1319	0.0239	0.0061	0.121	0.0106	0.0083	0.0055	0.0016	0.0029	0.0261	0.0243	0.0213	0.076	0.0146	0.0818	9e-04
2	rs113757973	29807211	1.05	0.0706003084525404	0.95	0.0943132253134139	10.0580026206406	2.55455118588958	0.0179	0.0121	0.013	0.0054	0.169	0.0211	0.0061	0.0822	8e-04	0.1114	0.1319	0.0239	0.0061	0.121	0.0106	0.0082	0.0055	0.0016	0.0029	0.0261	0.0243	0.0213	0.0759	0.0146	0.0818	9e-04
2	rs4381747	29807890	1.05	0.0706003084525404	0.95	0.0943132253134139	10.0783565020084	2.67899287444967	0.0178	0.0122	0.013	0.0055	0.1688	0.0211	0.0061	0.0824	8e-04	0.1113	0.1319	0.0238	0.0061	0.121	0.0107	0.0084	0.0054	0.0016	0.0029	0.0261	0.0241	0.021	0.0756	0.0147	0.0824	9e-04
2	rs10190696	29809283	1.04	0.0824519171540817	0.95	0.0943132253134139	9.14814685287928	2.61993143908875	0.0175	0.0118	0.0133	0.0055	0.1678	0.021	0.0061	0.0816	9e-04	0.1103	0.1306	0.0247	0.0062	0.1233	0.0114	0.0089	0.0052	0.0014	0.0024	0.0253	0.0236	0.0209	0.0752	0.0152	0.0846	9e-04
2	rs10167952	29809505	1.04	0.0824519171540817	0.95	0.0943132253134139	9.08570173406864	2.62401251627681	0.0174	0.0118	0.0134	0.0055	0.1677	0.021	0.0061	0.0814	9e-04	0.1102	0.1304	0.0249	0.0062	0.1236	0.0116	0.0089	0.0052	0.0014	0.0023	0.0252	0.0235	0.0209	0.0751	0.0152	0.0848	9e-04
2	rs4305230	29812191	1.04	0.0824519171540817	0.95	0.0943132253134139	8.90732661495037	2.66096113968843	0.0173	0.0116	0.0134	0.0055	0.1676	0.0209	0.0061	0.0812	9e-04	0.1099	0.1298	0.0252	0.0062	0.1246	0.0119	0.0091	0.0052	0.0013	0.0022	0.025	0.0229	0.021	0.0751	0.0154	0.0854	9e-04
2	rs7561914	29815482	1.04	0.0824519171540817	0.95	0.0943132253134139	8.96431594455989	2.73298507000628	0.0172	0.0117	0.0134	0.0056	0.1672	0.0209	0.0061	0.0813	9e-04	0.1097	0.1292	0.0252	0.0064	0.1253	0.012	0.0092	0.0054	0.0013	0.0021	0.025	0.0228	0.0209	0.0752	0.0154	0.0854	9e-04
2	rs112714938	29817090	1.04	0.0824519171540817	0.95	0.0943132253134139	8.85219787484693	2.64888590696915	0.0171	0.0116	0.0135	0.0056	0.1672	0.0209	0.006	0.0812	9e-04	0.1096	0.1292	0.0252	0.0064	0.1255	0.012	0.0092	0.0054	0.0013	0.0021	0.0249	0.0228	0.0208	0.0752	0.0154	0.0855	9e-04
2	rs17008342	29824718	1.04	0.0824519171540817	0.95	0.0943132253134139	8.82156212576461	2.65315795474676	0.017	0.0115	0.0137	0.0055	0.1671	0.0209	0.0059	0.0812	9e-04	0.1093	0.1292	0.0253	0.0065	0.1259	0.0121	0.0093	0.0054	0.0013	0.002	0.0249	0.0229	0.0206	0.0751	0.0154	0.0858	0.001
2	rs115458307	29834171	1.04	0.0824519171540817	0.95	0.0943132253134139	8.82758993884719	2.68215451900789	0.017	0.0114	0.0137	0.0055	0.167	0.0209	0.0059	0.0812	9e-04	0.1092	0.1292	0.0253	0.0065	0.126	0.0121	0.0093	0.0055	0.0013	0.0019	0.0249	0.0229	0.0206	0.0751	0.0154	0.0859	0.001
2	rs72780267	29835664	1.03	0.0957762513390589	0.94	0.110289943288055	8.8386700804871	2.69834139714267	0.017	0.0114	0.0138	0.0055	0.167	0.0209	0.0059	0.0812	9e-04	0.1091	0.1293	0.0253	0.0065	0.126	0.0121	0.0093	0.0055	0.0013	0.0019	0.0249	0.0229	0.0205	0.0751	0.0154	0.086	9e-04
2	rs72780272	29838059	1.03	0.0957762513390589	0.95	0.0943132253134139	8.86654479667587	2.71770583543399	0.017	0.0114	0.0138	0.0055	0.167	0.0209	0.0059	0.0812	9e-04	0.1091	0.1293	0.0253	0.0065	0.1261	0.0121	0.0093	0.0055	0.0013	0.0019	0.0249	0.0229	0.0205	0.0751	0.0154	0.0861	9e-04
2	rs61641759	29840986	1.03	0.0957762513390589	0.95	0.0943132253134139	8.84095160721413	2.65966042485204	0.017	0.0114	0.0138	0.0055	0.167	0.0209	0.0058	0.0812	8e-04	0.1091	0.1294	0.0252	0.0065	0.1261	0.0121	0.0093	0.0055	0.0013	0.0019	0.0249	0.0229	0.0205	0.0751	0.0154	0.0861	9e-04
2	rs57782217	29841401	1.03	0.0957762513390589	0.95	0.0943132253134139	8.84795983855009	2.64944308535548	0.017	0.0114	0.0138	0.0055	0.167	0.0209	0.0058	0.0812	8e-04	0.109	0.1294	0.0252	0.0065	0.1262	0.0121	0.0093	0.0055	0.0013	0.0019	0.0249	0.0229	0.0205	0.0751	0.0154	0.0861	9e-04
2	rs4476307	29850704	1.03	0.0957762513390589	0.95	0.0943132253134139	8.90781620752161	2.6663505977911	0.0169	0.0113	0.0138	0.0054	0.1669	0.0209	0.0057	0.0812	8e-04	0.109	0.1296	0.0253	0.0065	0.1263	0.0121	0.0092	0.0054	0.0013	0.0019	0.0249	0.0229	0.0205	0.0751	0.0154	0.0862	9e-04
2	rs72784162	29859112	1.03	0.0957762513390589	0.95	0.0943132253134139	8.9099378329815	2.65966042485204	0.0169	0.0113	0.0138	0.0054	0.1669	0.0209	0.0057	0.0812	8e-04	0.109	0.1297	0.0253	0.0065	0.1263	0.0121	0.0092	0.0054	0.0013	0.0019	0.0249	0.0229	0.0205	0.0751	0.0154	0.0862	9e-04
2	rs115089037	29862438	1.03	0.0957762513390589	0.95	0.0943132253134139	8.93164907008818	2.61770570939629	0.0169	0.0113	0.0138	0.0053	0.1663	0.0209	0.0057	0.0812	8e-04	0.1089	0.1298	0.0252	0.0065	0.1263	0.0121	0.0092	0.0054	0.0013	0.0018	0.025	0.0229	0.0206	0.0756	0.0155	0.0863	9e-04
2	rs11683135	29868045	1.03	0.0957762513390589	0.95	0.0943132253134139	8.91711941401059	2.6045413363129	0.0169	0.0113	0.0138	0.0052	0.1637	0.0209	0.0056	0.0812	8e-04	0.1088	0.1299	0.0252	0.0065	0.1263	0.0121	0.0092	0.0054	0.0013	0.0018	0.025	0.0231	0.0206	0.0782	0.0155	0.0864	9e-04
2	rs2541178	29870979	1.03	0.0957762513390589	0.95	0.0943132253134139	8.9306694049934	2.60231713941937	0.0169	0.0113	0.0138	0.0052	0.1632	0.0209	0.0056	0.0812	8e-04	0.1088	0.13	0.0252	0.0065	0.1263	0.0121	0.0092	0.0054	0.0012	0.0018	0.025	0.0231	0.0206	0.0786	0.0155	0.0865	9e-04
2	rs72784176	29874736	1.03	0.0957762513390589	0.95	0.0943132253134139	8.96251869341153	2.59972252443956	0.0169	0.0113	0.0137	0.0052	0.1621	0.0209	0.0056	0.0813	8e-04	0.1087	0.1299	0.0252	0.0065	0.1262	0.0121	0.0092	0.0054	0.0012	0.0017	0.0251	0.0231	0.0207	0.0797	0.0155	0.0866	9e-04
2	rs6737999	29881793	1.03	0.0957762513390589	0.95	0.0943132253134139	9.01695583874048	2.57194220427597	0.0169	0.0113	0.0137	0.005	0.1622	0.0209	0.0056	0.0814	8e-04	0.1089	0.1299	0.0252	0.0065	0.1261	0.0121	0.0093	0.0054	0.0012	0.0017	0.0251	0.0232	0.0207	0.0795	0.0155	0.0867	9e-04
2	rs74337532	29899289	1.03	0.0957762513390589	0.95	0.0943132253134139	9.2078786834161	2.65241493264509	0.0168	0.0112	0.0136	0.0047	0.1625	0.0209	0.0055	0.0816	8e-04	0.1091	0.13	0.0251	0.0065	0.1259	0.0121	0.0093	0.0053	0.0012	0.0017	0.0252	0.0235	0.0208	0.0792	0.0155	0.0868	8e-04
2	rs114241523	29906415	1.03	0.0957762513390589	0.95	0.0943132253134139	9.31504747559564	2.70709067197714	0.0168	0.0112	0.0135	0.0046	0.1626	0.0209	0.0055	0.0817	8e-04	0.1093	0.13	0.0251	0.0065	0.1259	0.0121	0.0093	0.0053	0.0012	0.0016	0.0252	0.0236	0.0209	0.079	0.0155	0.0868	8e-04
2	rs114864559	29908701	1.03	0.0957762513390589	0.96	0.0801626552665664	9.34500283785587	2.69536366150115	0.0168	0.0112	0.0135	0.0046	0.1625	0.0209	0.0055	0.0817	8e-04	0.1093	0.1301	0.0252	0.0065	0.1258	0.0121	0.0093	0.0053	0.0012	0.0016	0.0252	0.0236	0.0209	0.079	0.0155	0.0868	8e-04
2	rs2631985	29911170	1.03	0.0957762513390589	0.96	0.0801626552665664	9.38519007097653	2.69927201680953	0.0168	0.0112	0.0135	0.0045	0.1626	0.0209	0.0055	0.0817	8e-04	0.1094	0.13	0.0252	0.0065	0.1257	0.0121	0.0093	0.0053	0.0012	0.0016	0.0252	0.0236	0.0209	0.0791	0.0155	0.0868	8e-04
2	rs2631986	29911541	1.03	0.0957762513390589	0.96	0.0801626552665664	9.39178111607222	2.70336717993009	0.0168	0.0112	0.0135	0.0045	0.1626	0.0209	0.0055	0.0817	8e-04	0.1094	0.13	0.0252	0.0065	0.1257	0.0121	0.0093	0.0053	0.0012	0.0016	0.0252	0.0236	0.0209	0.0791	0.0155	0.0868	8e-04
2	rs75721009	29916098	1.03	0.0957762513390589	0.97	0.0677063307338505	9.40925142683509	2.55029806489532	0.0169	0.0113	0.0134	0.0044	0.1629	0.0209	0.0055	0.0817	7e-04	0.1094	0.1301	0.0252	0.0065	0.1256	0.0121	0.0093	0.0053	0.0012	0.0016	0.0253	0.0235	0.0209	0.0789	0.0155	0.0869	8e-04
2	rs116328345	29922202	1.03	0.0957762513390589	0.97	0.0677063307338505	9.28642516449685	2.58879141434577	0.0169	0.0113	0.0134	0.0043	0.1631	0.0207	0.0055	0.0817	7e-04	0.1094	0.1302	0.0252	0.0065	0.1256	0.012	0.0093	0.0053	0.0012	0.0016	0.0253	0.0234	0.021	0.0787	0.0155	0.087	8e-04
2	rs2541204	29926552	1.03	0.0957762513390589	0.97	0.0677063307338505	9.2277502955675	2.57601445175623	0.017	0.0113	0.0134	0.0042	0.1632	0.0207	0.0055	0.0816	7e-04	0.1094	0.1302	0.0252	0.0065	0.1256	0.012	0.0093	0.0053	0.0012	0.0016	0.0253	0.0234	0.021	0.0787	0.0155	0.087	8e-04
2	rs77976080	29929104	1.03	0.0957762513390589	1	0.0391838568150044	9.18538886273021	2.54900380351899	0.0169	0.0114	0.0134	0.0042	0.1633	0.0206	0.0055	0.0816	7e-04	0.1094	0.1302	0.0252	0.0065	0.1256	0.012	0.0093	0.0053	0.0012	0.0016	0.0253	0.0234	0.021	0.0787	0.0156	0.087	8e-04
2	rs116355940	29936023	1.03	0.0957762513390589	1	0.0391838568150044	9.06539533825553	2.44148904853656	0.0169	0.0114	0.0134	0.0041	0.1635	0.0206	0.0055	0.0816	7e-04	0.1094	0.1303	0.0251	0.0065	0.1256	0.012	0.0093	0.0053	0.0012	0.0016	0.0253	0.0234	0.021	0.0787	0.0155	0.087	8e-04
2	rs116269168	29941185	1.03	0.0957762513390589	1	0.0391838568150044	8.98507084616163	2.46154789666814	0.0169	0.0114	0.0134	0.0041	0.1637	0.0205	0.0054	0.0816	7e-04	0.1094	0.1303	0.0251	0.0065	0.1256	0.012	0.0093	0.0053	0.0012	0.0015	0.0254	0.0233	0.021	0.0787	0.0155	0.087	8e-04
2	rs114118975	29947245	1.03	0.0957762513390589	1	0.0391838568150044	8.88154846516437	2.44222480053542	0.0169	0.0115	0.0133	0.004	0.1639	0.0204	0.0054	0.0816	7e-04	0.1094	0.1304	0.0251	0.0065	0.1256	0.012	0.0093	0.0053	0.0012	0.0015	0.0254	0.0233	0.021	0.0787	0.0155	0.087	8e-04
2	rs79257862	29951339	1.03	0.0957762513390589	1	0.0391838568150044	8.7614889817665	2.43321369888369	0.0169	0.0115	0.0133	0.004	0.1641	0.0203	0.0054	0.0815	7e-04	0.1094	0.1304	0.0251	0.0064	0.1256	0.012	0.0093	0.0053	0.0012	0.0015	0.0254	0.0233	0.021	0.0787	0.0155	0.0869	8e-04
2	rs2631952	29951639	1.03	0.0957762513390589	1	0.0391838568150044	8.754493578854	2.42972069064383	0.0169	0.0115	0.0133	0.004	0.1641	0.0203	0.0054	0.0815	7e-04	0.1094	0.1304	0.0251	0.0064	0.1256	0.012	0.0093	0.0053	0.0012	0.0015	0.0254	0.0233	0.021	0.0787	0.0155	0.0869	8e-04
2	rs72786228	29960846	1.03	0.0957762513390589	1	0.0391838568150044	8.35331966738803	2.33125495586122	0.0169	0.0116	0.0133	0.004	0.1646	0.0201	0.0054	0.0813	7e-04	0.109	0.1306	0.025	0.0064	0.1256	0.012	0.0093	0.0053	0.0013	0.0015	0.0254	0.0233	0.0212	0.0786	0.0156	0.087	8e-04
2	rs76922440	29966935	1.03	0.0957762513390589	1	0.0391838568150044	8.21311090993366	2.33674246831903	0.0169	0.0116	0.0132	0.004	0.1648	0.02	0.0054	0.0812	7e-04	0.1089	0.1306	0.025	0.0064	0.1257	0.0121	0.0093	0.0053	0.0013	0.0015	0.0254	0.0233	0.0212	0.0786	0.0156	0.087	8e-04
2	rs114257503	29970523	1.03	0.0957762513390589	1	0.0391838568150044	8.14149378095245	2.31827427794149	0.0169	0.0116	0.0132	0.004	0.1649	0.0199	0.0054	0.0812	7e-04	0.1088	0.1306	0.025	0.0064	0.1257	0.0121	0.0093	0.0053	0.0013	0.0015	0.0255	0.0233	0.0212	0.0786	0.0156	0.0871	8e-04
2	rs2541189	29974994	1.03	0.0957762513390589	1	0.0391838568150044	7.9329641310528	2.28923798732378	0.0168	0.0117	0.0132	0.004	0.1651	0.0198	0.0054	0.0811	7e-04	0.1084	0.1307	0.025	0.0064	0.1258	0.0121	0.0093	0.0053	0.0013	0.0014	0.0256	0.0232	0.0212	0.0786	0.0156	0.0871	8e-04
2	rs72786238	29977763	1.03	0.0957762513390589	1	0.0391838568150044	7.64951222279624	2.28175813786161	0.0168	0.0117	0.0132	0.0039	0.1652	0.0196	0.0054	0.081	7e-04	0.1083	0.1307	0.025	0.0064	0.1259	0.0121	0.0093	0.0053	0.0013	0.0014	0.0257	0.0232	0.0211	0.0785	0.0155	0.0872	8e-04
2	rs116640500	29978816	1.03	0.0957762513390589	1	0.0391838568150044	6.52876162858465	2.29361786859201	0.0167	0.0119	0.0132	0.004	0.1659	0.0188	0.0056	0.0809	6e-04	0.1077	0.1313	0.0251	0.0064	0.1263	0.0123	0.0093	0.0054	0.0013	0.0014	0.0257	0.0234	0.0212	0.0787	0.0156	0.0861	8e-04
2	rs2541184	29980221	1.03	0.0957762513390589	1	0.0391838568150044	5.7830820449255	2.16595353580578	0.0166	0.012	0.0132	0.004	0.1663	0.0182	0.0057	0.0807	6e-04	0.1074	0.1316	0.0251	0.0064	0.1266	0.0123	0.0093	0.0054	0.0014	0.0014	0.0257	0.0236	0.0213	0.0786	0.0158	0.0854	9e-04
2	rs2631942	29981602	1.03	0.0957762513390589	1	0.0391838568150044	5.76934567889545	2.16595353580578	0.0166	0.0121	0.0132	0.004	0.1663	0.0182	0.0057	0.0807	6e-04	0.1074	0.1316	0.0252	0.0064	0.1266	0.0124	0.0094	0.0054	0.0014	0.0014	0.0257	0.0237	0.0213	0.0785	0.0158	0.0853	9e-04
2	rs76498448	29983382	1.03	0.0957762513390589	1	0.0391838568150044	5.72356155770634	2.13246883023238	0.0166	0.0121	0.0132	0.004	0.1662	0.0182	0.0057	0.0806	6e-04	0.1073	0.1316	0.0252	0.0064	0.1266	0.0124	0.0093	0.0054	0.0014	0.0014	0.0257	0.0237	0.0214	0.0785	0.0159	0.0853	9e-04
2	rs7576748	29983391	1.03	0.0957762513390589	1	0.0391838568150044	5.7232635608248	2.13120318649468	0.0166	0.0121	0.0132	0.004	0.1662	0.0182	0.0057	0.0806	6e-04	0.1073	0.1317	0.0252	0.0064	0.1266	0.0124	0.0093	0.0054	0.0014	0.0014	0.0257	0.0237	0.0214	0.0785	0.0159	0.0853	9e-04
2	rs151043842	29987352	1.03	0.0957762513390589	1	0.0391838568150044	5.63105497571838	2.03566844640696	0.0165	0.0122	0.0132	0.004	0.1663	0.0182	0.0057	0.0806	6e-04	0.1073	0.1317	0.0251	0.0064	0.1265	0.0125	0.0092	0.0053	0.0014	0.0013	0.0256	0.0238	0.0214	0.0784	0.0159	0.0855	9e-04
2	rs2631949	29989364	1.03	0.0957762513390589	1	0.0391838568150044	5.08956149117868	1.99887558788199	0.016	0.0127	0.0132	0.0041	0.1675	0.0179	0.006	0.0804	5e-04	0.1064	0.1322	0.0249	0.0064	0.1256	0.0128	0.0088	0.0054	0.0014	0.0012	0.025	0.0243	0.0215	0.0783	0.0164	0.0863	8e-04
2	rs2631950	29990267	1.03	0.0957762513390589	1	0.0391838568150044	4.84925254763153	1.89314958356489	0.0158	0.0129	0.0134	0.0041	0.1678	0.0177	0.006	0.0803	5e-04	0.1061	0.1322	0.0252	0.0064	0.1255	0.0132	0.0086	0.0054	0.0014	0.0012	0.0248	0.0245	0.021	0.0781	0.0164	0.0865	8e-04
2	rs72786256	29992524	1.03	0.0957762513390589	1	0.0391838568150044	4.82934217564162	1.86862014886445	0.0158	0.0129	0.0134	0.0041	0.1679	0.0177	0.006	0.0803	5e-04	0.1061	0.1323	0.0252	0.0064	0.1254	0.0132	0.0086	0.0053	0.0014	0.0012	0.0247	0.0245	0.021	0.0781	0.0165	0.0865	8e-04
2	rs13415023	29993506	1.03	0.0957762513390589	1	0.0391838568150044	4.83335129544442	1.94252037724736	0.0158	0.013	0.0134	0.0041	0.1679	0.0177	0.0061	0.0803	5e-04	0.1061	0.1323	0.0252	0.0064	0.1254	0.0132	0.0085	0.0053	0.0014	0.0012	0.0247	0.0245	0.021	0.0781	0.0165	0.0865	8e-04
2	rs6736716	30001568	1.03	0.0957762513390589	1	0.0391838568150044	4.76116886577519	1.85761442715754	0.0157	0.013	0.0134	0.004	0.168	0.0176	0.006	0.0803	4e-04	0.1062	0.1323	0.0251	0.0064	0.1255	0.0132	0.0084	0.0053	0.0013	0.0011	0.0247	0.0246	0.021	0.0781	0.0165	0.0866	8e-04
2	rs17734060	30006587	1.03	0.0957762513390589	0.99	0.0473477484867341	4.66524676239796	1.85264712598565	0.0157	0.0131	0.0134	0.0041	0.1681	0.0175	0.006	0.0804	4e-04	0.1061	0.1322	0.025	0.0064	0.1255	0.0132	0.0083	0.0053	0.0013	0.0011	0.0247	0.0247	0.021	0.078	0.0166	0.0866	8e-04
2	rs72788234	30006623	1.03	0.0957762513390589	1	0.0391838568150044	4.66496284329081	1.85442094537095	0.0157	0.0131	0.0134	0.0041	0.1681	0.0175	0.006	0.0804	4e-04	0.1061	0.1322	0.025	0.0064	0.1255	0.0132	0.0083	0.0053	0.0013	0.0011	0.0247	0.0247	0.021	0.078	0.0166	0.0866	8e-04
2	rs4666273	30011868	1.03	0.0957762513390589	0.99	0.0473477484867341	4.5692440308531	1.79036449957379	0.0157	0.0132	0.0134	0.0041	0.1681	0.0174	0.006	0.0805	4e-04	0.1061	0.1322	0.0248	0.0064	0.1256	0.0132	0.0082	0.0053	0.0013	0.001	0.0246	0.0248	0.021	0.0781	0.0166	0.0867	8e-04
2	rs7571379	30012952	1.03	0.0957762513390589	0.99	0.0473477484867341	4.53143323712882	1.76920241776924	0.0157	0.0132	0.0134	0.0041	0.1681	0.0174	0.006	0.0805	4e-04	0.1061	0.1322	0.0248	0.0064	0.1256	0.0132	0.0082	0.0053	0.0013	0.001	0.0246	0.0248	0.021	0.0781	0.0167	0.0867	8e-04
2	rs72854267	30026269	1.03	0.0957762513390589	0.99	0.0473477484867341	3.89779276590771	1.62769731391042	0.0139	0.0142	0.0132	0.0039	0.1693	0.0169	0.006	0.0808	0.0011	0.1051	0.1322	0.0238	0.0066	0.1253	0.0129	0.0072	0.0052	0.0019	0.0011	0.0247	0.0259	0.0208	0.0782	0.0173	0.0871	9e-04
2	rs6731759	30026989	1.02	0.110678017971113	0.99	0.0473477484867341	4.06083151799268	1.76233263702192	0.0136	0.0143	0.0128	0.0039	0.1696	0.0169	0.006	0.0808	0.0012	0.1048	0.1326	0.0228	0.0066	0.1257	0.0125	0.0071	0.0052	0.002	0.0011	0.0247	0.0262	0.0208	0.0786	0.0174	0.0874	0.001
2	rs13031669	30029727	1.03	0.0957762513390589	1.01	0.0321931958856115	3.98304655539503	1.7570508466889	0.0135	0.0144	0.0128	0.004	0.1697	0.0169	0.006	0.0807	0.0012	0.1046	0.1331	0.0227	0.0067	0.1254	0.0125	0.007	0.0052	0.002	0.0011	0.0247	0.0262	0.0208	0.0787	0.0174	0.0874	0.001
2	rs80057848	30035889	1.03	0.0957762513390589	1.01	0.0321931958856115	3.99027523792305	1.73313594963826	0.0134	0.0144	0.0128	0.004	0.1699	0.0169	0.006	0.0808	0.0013	0.1048	0.1332	0.0227	0.0067	0.125	0.0124	0.0069	0.0052	0.002	0.0011	0.0246	0.0264	0.0208	0.0786	0.0174	0.0873	0.001
2	rs116115678	30038646	1.03	0.0957762513390589	1.01	0.0321931958856115	4.01157205327581	1.73805566856114	0.0134	0.0145	0.0127	0.004	0.17	0.0169	0.006	0.0808	0.0013	0.1048	0.1334	0.0226	0.0068	0.1248	0.0124	0.0069	0.0052	0.002	0.0011	0.0245	0.0264	0.0208	0.0786	0.0174	0.0873	0.001
2	rs34516874	30039957	1.03	0.0957762513390589	1	0.0391838568150044	4.01772088296866	1.75546676147816	0.0134	0.0145	0.0127	0.004	0.1701	0.0169	0.006	0.0808	0.0013	0.1049	0.1334	0.0226	0.0068	0.1247	0.0123	0.0068	0.0052	0.0021	0.0011	0.0245	0.0265	0.0208	0.0786	0.0173	0.0873	0.001
2	rs4605324	30041666	1.03	0.0957762513390589	1.01	0.0321931958856115	3.79874937874012	1.67216469817047	0.0135	0.0147	0.0133	0.0039	0.17	0.0167	0.0059	0.08	0.0013	0.1046	0.1338	0.0227	0.0068	0.1243	0.0123	0.0067	0.0051	0.0023	0.0011	0.0244	0.0268	0.0212	0.0789	0.0169	0.0875	0.0012
2	rs11897665	30041690	1.03	0.0957762513390589	1.01	0.0321931958856115	3.7998266678798	1.65557728182074	0.0135	0.0147	0.0133	0.0039	0.1701	0.0167	0.0059	0.08	0.0013	0.1047	0.1338	0.0227	0.0068	0.1242	0.0122	0.0067	0.0051	0.0023	0.0011	0.0244	0.0268	0.0212	0.0789	0.0169	0.0875	0.0012
2	rs115945683	30041744	1.03	0.0957762513390589	1.01	0.0321931958856115	3.77439758889991	1.62021686744974	0.0135	0.0147	0.0133	0.0039	0.17	0.0167	0.0059	0.08	0.0013	0.1047	0.1338	0.0227	0.0068	0.1242	0.0122	0.0067	0.0051	0.0023	0.0011	0.0244	0.0268	0.0212	0.0789	0.0169	0.0875	0.0012
2	rs77012033	30042098	1.03	0.0957762513390589	1.01	0.0321931958856115	3.70627653591553	1.57561894856607	0.0135	0.0147	0.0133	0.0038	0.1686	0.0166	0.0059	0.0804	0.0013	0.1048	0.134	0.0227	0.0069	0.1245	0.0122	0.0066	0.0051	0.0023	0.0012	0.0244	0.0268	0.0211	0.0788	0.0163	0.0885	0.0012
2	rs4264531	30048387	1.03	0.0957762513390589	1.01	0.0321931958856115	3.43956819861409	1.41982650587489	0.0132	0.0152	0.0132	0.0037	0.1682	0.016	0.0058	0.081	0.0013	0.1045	0.1346	0.0227	0.0069	0.1252	0.0117	0.0061	0.0048	0.0023	0.0013	0.0242	0.027	0.0208	0.0786	0.0162	0.0898	0.0013
2	rs4665481	30050389	1.03	0.0957762513390589	1.01	0.0321931958856115	3.44900806364362	1.39193984396078	0.0132	0.0152	0.0132	0.0037	0.1682	0.016	0.0058	0.0811	0.0013	0.1044	0.1346	0.0226	0.007	0.1252	0.0118	0.006	0.0048	0.0023	0.0013	0.0242	0.027	0.0208	0.0785	0.0162	0.0899	0.0013
2	rs12623676	30053342	1.03	0.0957762513390589	1.01	0.0321931958856115	3.44087886149894	1.37989530717699	0.0132	0.0152	0.0132	0.0037	0.1683	0.016	0.0058	0.0811	0.0013	0.1044	0.1346	0.0226	0.007	0.1252	0.0118	0.006	0.0048	0.0023	0.0013	0.0242	0.027	0.0208	0.0785	0.0162	0.0899	0.0013
2	rs75128069	30059903	1.03	0.0957762513390589	1.01	0.0321931958856115	3.30752405722574	1.43516840837869	0.0132	0.0152	0.0132	0.004	0.1683	0.0161	0.0059	0.081	0.0013	0.1044	0.1347	0.0226	0.007	0.1253	0.0118	0.006	0.005	0.0023	0.0013	0.0242	0.027	0.0208	0.0778	0.0162	0.0898	0.0013
2	rs4666281	30066829	1.03	0.0957762513390589	1.01	0.0321931958856115	3.29055452274008	1.43806932805246	0.0131	0.0152	0.0133	0.004	0.1684	0.016	0.0059	0.081	0.0013	0.1044	0.1348	0.0226	0.007	0.1253	0.0118	0.006	0.005	0.0023	0.0013	0.0242	0.027	0.0208	0.0779	0.0162	0.0897	0.0013
2	rs4461225	30070044	1.03	0.0957762513390589	1.01	0.0321931958856115	3.29301422623246	1.4442155828309	0.0131	0.0153	0.0133	0.004	0.1685	0.016	0.0059	0.0809	0.0013	0.1043	0.1349	0.0226	0.007	0.1253	0.0117	0.006	0.005	0.0023	0.0013	0.0241	0.0271	0.0208	0.0779	0.0161	0.0896	0.0013
2	rs77842618	30072111	1.03	0.0957762513390589	1.01	0.0321931958856115	3.25436658453598	1.44387401291862	0.013	0.0153	0.0133	0.004	0.1685	0.016	0.0059	0.0809	0.0013	0.1043	0.1349	0.0227	0.007	0.1253	0.0117	0.006	0.005	0.0023	0.0013	0.0241	0.0271	0.0208	0.0779	0.0161	0.0895	0.0013
2	rs7575137	30074066	1.03	0.0957762513390589	1.02	0.0262527243843747	3.22820135252329	1.40978367162975	0.013	0.0153	0.0134	0.004	0.1687	0.0159	0.006	0.0808	0.0013	0.1042	0.1349	0.0228	0.007	0.1253	0.0117	0.006	0.005	0.0024	0.0013	0.0241	0.027	0.0208	0.0779	0.0161	0.0894	0.0013
2	rs13005721	30080872	1.04	0.0824519171540817	1.02	0.0262527243843747	2.57515164505386	1.31102407485312	0.0133	0.0156	0.0134	0.0041	0.1702	0.0151	0.0059	0.0801	0.0015	0.1036	0.1351	0.023	0.0071	0.1247	0.0118	0.0059	0.005	0.0028	0.0013	0.024	0.0265	0.0211	0.0782	0.0156	0.0895	0.0014
2	rs78225340	30081212	1.04	0.0824519171540817	1.02	0.0262527243843747	2.57033643960562	1.27146254550345	0.0133	0.0156	0.0134	0.0041	0.1702	0.0151	0.0059	0.0801	0.0015	0.1036	0.1351	0.023	0.0071	0.1247	0.0118	0.0058	0.005	0.0028	0.0013	0.024	0.0265	0.021	0.0782	0.0156	0.0896	0.0014
2	rs7597423	30082398	1.04	0.0824519171540817	1.02	0.0262527243843747	2.5808130541622	1.26828658803354	0.0133	0.0156	0.0134	0.004	0.1702	0.0151	0.0059	0.0801	0.0015	0.1036	0.135	0.023	0.0071	0.1247	0.0118	0.0058	0.005	0.0028	0.0013	0.024	0.0265	0.021	0.0782	0.0156	0.0897	0.0014
2	rs72792300	30088326	1.04	0.0824519171540817	1.02	0.0262527243843747	2.54198336810465	1.20390150356802	0.0133	0.0156	0.0134	0.004	0.1702	0.015	0.0059	0.0801	0.0015	0.1036	0.135	0.023	0.0071	0.1247	0.0119	0.0058	0.005	0.0028	0.0013	0.024	0.0265	0.021	0.0781	0.0156	0.0898	0.0014
2	rs56776400	30106362	1.05	0.0706003084525404	1.02	0.0262527243843747	2.55458609792918	1.20357030167944	0.0134	0.0156	0.0134	0.0041	0.1703	0.015	0.0059	0.0801	0.0015	0.1036	0.1347	0.023	0.0071	0.1249	0.0118	0.0058	0.0049	0.0028	0.0013	0.0241	0.0266	0.021	0.0777	0.0156	0.0899	0.0014
2	rs6731938	30118562	1.05	0.0706003084525404	1.02	0.0262527243843747	2.57129925869877	1.28166826673879	0.0134	0.0156	0.0134	0.0041	0.1702	0.015	0.006	0.08	0.0015	0.1036	0.1345	0.0231	0.0071	0.1251	0.0116	0.0058	0.0049	0.0029	0.0013	0.0241	0.0266	0.0211	0.0773	0.0156	0.0903	0.0014
2	rs115415926	30120440	1.05	0.0706003084525404	1.02	0.0262527243843747	2.56648627412033	1.24292864469373	0.0134	0.0156	0.0133	0.0041	0.1702	0.0151	0.006	0.08	0.0015	0.1036	0.1344	0.0231	0.0071	0.1251	0.0116	0.0058	0.0049	0.0029	0.0013	0.0241	0.0266	0.0211	0.0773	0.0156	0.0902	0.0014
2	rs4635489	30126856	1.05	0.0706003084525404	1.02	0.0262527243843747	2.55254435036435	1.25042666210482	0.0135	0.0156	0.0132	0.0042	0.1703	0.0151	0.0061	0.0801	0.0014	0.1038	0.1339	0.0232	0.0071	0.125	0.0116	0.0058	0.0049	0.0029	0.0013	0.0242	0.0267	0.0211	0.077	0.0156	0.0904	0.0014
2	rs72798438	30129384	1.05	0.0706003084525404	1.02	0.0262527243843747	2.55758958288622	1.27982685451795	0.0136	0.0156	0.013	0.0043	0.1707	0.015	0.0063	0.0802	0.0013	0.1044	0.1328	0.0232	0.007	0.1247	0.0117	0.0058	0.0049	0.0031	0.0013	0.0245	0.0268	0.0214	0.0762	0.0155	0.0906	0.0015
2	rs62129829	30132259	1.05	0.0706003084525404	1.02	0.0262527243843747	2.5620367379099	1.26193879240527	0.014	0.0155	0.0128	0.0044	0.171	0.015	0.0065	0.0803	0.0012	0.1049	0.1316	0.0233	0.0069	0.1242	0.0118	0.0058	0.0049	0.0032	0.0013	0.0247	0.027	0.0217	0.0754	0.0154	0.0909	0.0015
2	rs11688109	30134463	1.06	0.0601162778244188	1.02	0.0262527243843747	2.59142341178095	1.23693589729543	0.0141	0.0155	0.0128	0.0045	0.1713	0.015	0.0066	0.0804	0.0011	0.1048	0.1313	0.0234	0.0069	0.124	0.0118	0.0058	0.0049	0.0032	0.0013	0.0248	0.027	0.0217	0.0752	0.0154	0.0909	0.0016
2	rs72798450	30140634	1.06	0.0601162778244188	1.02	0.0262527243843747	2.55218409428345	1.19248438994344	0.0142	0.0154	0.0128	0.0045	0.1722	0.015	0.0066	0.0798	0.0011	0.1048	0.132	0.0237	0.0069	0.1237	0.0118	0.0059	0.0049	0.0034	0.0012	0.0247	0.0269	0.0216	0.075	0.0154	0.0905	0.0016
2	rs74545623	30141474	1.06	0.0601162778244188	1.02	0.0262527243843747	2.54786224621204	1.18587464183154	0.0142	0.0154	0.0128	0.0045	0.1723	0.015	0.0066	0.0797	0.0011	0.1048	0.132	0.0237	0.0069	0.1237	0.0118	0.0059	0.0049	0.0034	0.0012	0.0247	0.0269	0.0216	0.075	0.0154	0.0904	0.0016
2	rs11685881	30146008	1.06	0.0601162778244188	1.02	0.0262527243843747	2.54006464371751	1.16427385360721	0.0145	0.0152	0.0129	0.0045	0.1734	0.0149	0.0066	0.0789	0.001	0.1048	0.1327	0.0241	0.0069	0.123	0.0118	0.006	0.005	0.0035	0.0012	0.0246	0.0268	0.0214	0.0747	0.0154	0.0898	0.0016
2	rs4666290	30149295	1.06	0.0601162778244188	1.02	0.0262527243843747	2.52580820623289	1.13815272741702	0.0146	0.0152	0.0127	0.0045	0.1733	0.0149	0.0066	0.0785	0.001	0.1046	0.1322	0.025	0.0069	0.1233	0.0116	0.0061	0.005	0.0036	0.0012	0.0247	0.0269	0.0212	0.0748	0.0152	0.0902	0.0016
2	rs13009033	30151133	1.06	0.0601162778244188	1.02	0.0262527243843747	2.51958630964435	1.13585791118209	0.0147	0.0152	0.0127	0.0045	0.1733	0.0148	0.0066	0.0785	0.001	0.1045	0.1322	0.0251	0.0069	0.1233	0.0116	0.0061	0.005	0.0036	0.0012	0.0247	0.0269	0.0212	0.0748	0.0152	0.0902	0.0016
2	rs4332879	30151978	1.06	0.0601162778244188	1.02	0.0262527243843747	2.49617740206726	1.13127080953032	0.0147	0.0152	0.0127	0.0045	0.1732	0.0148	0.0066	0.0785	9e-04	0.1045	0.1321	0.0253	0.0068	0.1233	0.0116	0.0061	0.005	0.0036	0.0012	0.0247	0.0269	0.0212	0.0748	0.0152	0.0903	0.0016
2	rs76111857	30163232	1.06	0.0601162778244188	1.02	0.0262527243843747	2.44612680143407	1.12145273079211	0.0148	0.0152	0.0127	0.0045	0.1729	0.0148	0.0067	0.0784	9e-04	0.1044	0.1321	0.0254	0.0068	0.1236	0.0116	0.0061	0.005	0.0035	0.0012	0.0247	0.0267	0.0213	0.0747	0.0152	0.0902	0.0016
2	rs72857570	30165292	1.06	0.0601162778244188	1.02	0.0262527243843747	2.44778609466242	1.11900065878967	0.0148	0.0152	0.0127	0.0045	0.1729	0.0148	0.0066	0.0784	9e-04	0.1044	0.1321	0.0254	0.0068	0.1237	0.0116	0.0061	0.005	0.0035	0.0012	0.0247	0.0267	0.0213	0.0747	0.0152	0.0902	0.0016
2	rs116114538	30177652	1.06	0.0601162778244188	1.02	0.0262527243843747	1.99437546492383	1.05285134635968	0.0156	0.0152	0.0127	0.0048	0.1724	0.0146	0.0067	0.0776	9e-04	0.1041	0.1324	0.0258	0.0068	0.1237	0.0117	0.0061	0.0052	0.0034	0.0013	0.025	0.0265	0.0223	0.0741	0.015	0.0899	0.0014
2	rs72781621	30178453	1.06	0.0601162778244188	1.02	0.0262527243843747	1.98794539521377	1.04784402771685	0.0156	0.0152	0.0127	0.0048	0.1724	0.0146	0.0067	0.0776	9e-04	0.1041	0.1324	0.0258	0.0068	0.1236	0.0117	0.0061	0.0052	0.0034	0.0013	0.025	0.0264	0.0223	0.0741	0.015	0.09	0.0014
2	rs4952103	30179430	1.06	0.0601162778244188	1.02	0.0262527243843747	1.98362564161189	1.04590692140304	0.0156	0.0152	0.0127	0.0048	0.1724	0.0146	0.0067	0.0776	9e-04	0.1041	0.1324	0.0258	0.0068	0.1236	0.0117	0.0061	0.0052	0.0034	0.0013	0.025	0.0264	0.0223	0.0741	0.015	0.09	0.0014
2	rs13001664	30179917	1.06	0.0601162778244188	1.02	0.0262527243843747	1.98639435200376	1.0486513550523	0.0156	0.0152	0.0127	0.0048	0.1723	0.0146	0.0067	0.0776	9e-04	0.1041	0.1324	0.0258	0.0068	0.1238	0.0117	0.0061	0.0052	0.0034	0.0013	0.025	0.0264	0.0223	0.0741	0.015	0.09	0.0014
2	rs10206381	30180381	1.06	0.0601162778244188	1.02	0.0262527243843747	1.98872106895517	1.05576088396983	0.0155	0.0152	0.0127	0.0048	0.1723	0.0146	0.0067	0.0776	9e-04	0.1041	0.1324	0.0258	0.0068	0.1238	0.0117	0.0061	0.0052	0.0034	0.0013	0.025	0.0265	0.0223	0.0741	0.015	0.09	0.0014
2	rs114216754	30193880	1.07	0.0508949488002241	1.02	0.0262527243843747	1.94005270971337	1.09486000115397	0.0156	0.0152	0.0128	0.005	0.1724	0.0145	0.0067	0.0775	9e-04	0.104	0.1322	0.0259	0.0068	0.1238	0.0117	0.0061	0.0052	0.0034	0.0013	0.025	0.0263	0.0224	0.0743	0.0148	0.0898	0.0014
2	rs61118160	30195208	1.07	0.0508949488002241	1.02	0.0262527243843747	1.92611264954599	1.10365683621951	0.0156	0.0152	0.0128	0.005	0.1724	0.0145	0.0067	0.0775	9e-04	0.104	0.1322	0.026	0.0068	0.1238	0.0117	0.0061	0.0052	0.0034	0.0013	0.025	0.0263	0.0224	0.0743	0.0148	0.0898	0.0014
2	rs114071317	30202548	1.07	0.0508949488002241	1.02	0.0262527243843747	1.9173489877709	1.10349381387606	0.0157	0.0152	0.013	0.005	0.1726	0.0145	0.0066	0.0774	9e-04	0.1041	0.132	0.026	0.0068	0.1238	0.0117	0.0061	0.0051	0.0034	0.0013	0.025	0.0262	0.0224	0.0741	0.0148	0.0898	0.0014
2	rs11687326	30202969	1.07	0.0508949488002241	1.02	0.0262527243843747	1.91625448246168	1.10218979502759	0.0157	0.0152	0.013	0.005	0.1726	0.0145	0.0066	0.0774	9e-04	0.1041	0.132	0.026	0.0068	0.1238	0.0117	0.0061	0.0051	0.0034	0.0013	0.025	0.0262	0.0223	0.0741	0.0148	0.0898	0.0014
2	rs4365501	30211581	1.07	0.0508949488002241	1.02	0.0262527243843747	1.77697469399422	1.15506175414995	0.016	0.0151	0.0132	0.0053	0.173	0.0144	0.0067	0.0766	9e-04	0.1045	0.1322	0.0263	0.0067	0.1235	0.0117	0.006	0.0052	0.0034	0.0013	0.0251	0.026	0.0223	0.0741	0.0147	0.0891	0.0014
2	rs1072790	30220203	1.08	0.0428324673547855	1.02	0.0262527243843747	1.54362061085542	1.13962841069452	0.0163	0.0151	0.0134	0.0056	0.1732	0.0142	0.0067	0.0762	9e-04	0.1044	0.1339	0.0265	0.0066	0.1232	0.0117	0.006	0.0052	0.0034	0.0014	0.0268	0.0259	0.0222	0.0718	0.0145	0.0883	0.0014
2	rs78840594	30246522	1.08	0.0428324673547855	1.02	0.0262527243843747	1.47929053144347	1.16690829743818	0.0164	0.0151	0.0134	0.0058	0.173	0.0141	0.0067	0.0758	9e-04	0.1043	0.1347	0.0266	0.0066	0.1233	0.0118	0.0059	0.0053	0.0033	0.0014	0.0277	0.0257	0.0222	0.0705	0.0145	0.0882	0.0013
2	rs6743650	30247273	1.08	0.0428324673547855	1.02	0.0262527243843747	1.45876595469756	1.15835027590787	0.0164	0.0151	0.0134	0.0058	0.173	0.0141	0.0067	0.0758	9e-04	0.1043	0.1347	0.0267	0.0066	0.1233	0.0118	0.0059	0.0053	0.0033	0.0014	0.0278	0.0257	0.0222	0.0705	0.0145	0.0881	0.0013
2	rs11127254	30256303	1.11	0.0245911388883176	1.02	0.0262527243843747	0.818182149730274	1.09144253013111	0.0184	0.0156	0.0147	0.007	0.171	0.0132	0.0068	0.072	0.001	0.1047	0.1337	0.0296	0.0063	0.125	0.0126	0.0063	0.0057	0.0026	0.0015	0.0277	0.0247	0.0221	0.0703	0.0139	0.0868	0.0012
2	rs34924305	30256344	1.11	0.0245911388883176	1.02	0.0262527243843747	0.816289378746833	1.08298876428982	0.0184	0.0156	0.0147	0.007	0.171	0.0132	0.0068	0.072	0.001	0.1047	0.1337	0.0297	0.0063	0.125	0.0126	0.0063	0.0057	0.0026	0.0015	0.0277	0.0247	0.0221	0.0703	0.0139	0.0868	0.0012
2	rs6723731	30259377	1.12	0.0201729039058691	1.02	0.0262527243843747	0.715657081086098	0.997863067311555	0.0192	0.0158	0.0151	0.0072	0.1703	0.0129	0.0067	0.071	0.001	0.1049	0.133	0.0306	0.0063	0.1257	0.0129	0.0065	0.0059	0.0025	0.0015	0.0277	0.0244	0.022	0.0703	0.0138	0.0863	0.0012
2	rs12617182	30259921	1.12	0.0201729039058691	1.02	0.0262527243843747	0.712385729755626	0.951054111546426	0.0198	0.0157	0.0152	0.0073	0.17	0.0127	0.0066	0.0712	0.001	0.1046	0.1326	0.0309	0.0063	0.1257	0.0131	0.0062	0.0059	0.0023	0.0015	0.0277	0.0242	0.022	0.0709	0.0138	0.0861	0.0012
2	rs1971866	30262542	1.13	0.0164362283145484	1.02	0.0262527243843747	0.656224274292279	0.546231660359522	0.0222	0.0155	0.0157	0.0073	0.1687	0.0117	0.0064	0.0722	0.0011	0.1032	0.1307	0.0327	0.0062	0.1261	0.0137	0.005	0.0059	0.0022	0.0016	0.0281	0.0232	0.0221	0.0729	0.0138	0.085	0.0012
2	rs56238832	30267632	1.13	0.0164362283145484	1.02	0.0262527243843747	0.639074440587896	0.391778892761039	0.0231	0.0155	0.0161	0.0072	0.1684	0.0112	0.0061	0.0728	0.0012	0.1028	0.1305	0.0337	0.0061	0.1257	0.0138	0.0045	0.0057	0.0021	0.0016	0.0285	0.0228	0.0229	0.0726	0.0136	0.0848	0.0011
2	rs11898888	30269375	1.12	0.0201729039058691	1.03	0.0212444876357053	0.619548946266329	0.358162325622447	0.0232	0.0155	0.0162	0.0072	0.1683	0.0112	0.006	0.0729	0.0012	0.1028	0.1304	0.0338	0.0061	0.1257	0.0138	0.0044	0.0057	0.0021	0.0016	0.0286	0.0227	0.023	0.0726	0.0136	0.0849	0.0011
2	rs114545272	30271657	1.13	0.0164362283145484	1.03	0.0212444876357053	0.623739630905836	0.350048326218706	0.0233	0.0155	0.0162	0.0072	0.1682	0.0112	0.006	0.0729	0.0012	0.1028	0.1303	0.0339	0.0061	0.1257	0.0138	0.0044	0.0057	0.0021	0.0016	0.0286	0.0227	0.0231	0.0727	0.0136	0.0849	0.0011
2	rs56149302	30272505	1.13	0.0164362283145484	1.03	0.0212444876357053	0.625349490365	0.348929055423898	0.0233	0.0155	0.0162	0.0072	0.1682	0.0112	0.006	0.0729	0.0012	0.1028	0.1303	0.0339	0.0061	0.1257	0.0138	0.0044	0.0057	0.0021	0.0016	0.0286	0.0227	0.0231	0.0727	0.0136	0.0849	0.0011
2	rs114026268	30280043	1.13	0.0164362283145484	1.03	0.0212444876357053	0.624719319139513	0.356410209315853	0.0234	0.0155	0.0162	0.0072	0.1681	0.0111	0.006	0.0729	0.0012	0.1026	0.1302	0.0339	0.0061	0.1257	0.0138	0.0043	0.0056	0.0021	0.0016	0.0286	0.0227	0.0232	0.0727	0.0136	0.085	0.0011
2	rs1900589	30292775	1.13	0.0164362283145484	1.02	0.0262527243843747	0.602916070600112	0.293150806912992	0.0238	0.0155	0.0164	0.007	0.1679	0.0111	0.0059	0.0729	0.0012	0.1021	0.1298	0.0341	0.006	0.1258	0.0138	0.0041	0.0055	0.0021	0.0016	0.0288	0.0226	0.0236	0.0728	0.0136	0.0853	0.0011
2	rs11127256	30296862	1.13	0.0164362283145484	1.02	0.0262527243843747	0.553749087684356	0.236218764368775	0.0241	0.0156	0.0165	0.0068	0.1678	0.0111	0.0058	0.0729	0.0012	0.1014	0.1294	0.0343	0.006	0.1261	0.014	0.004	0.0055	0.0021	0.0016	0.0288	0.0225	0.024	0.0727	0.0137	0.0856	0.0011
2	rs76619772	30300984	1.13	0.0164362283145484	1.03	0.0212444876357053	0.573706800130366	0.205241821329961	0.0244	0.0157	0.0165	0.0069	0.1679	0.0111	0.0059	0.073	0.0012	0.1009	0.1291	0.0344	0.006	0.1261	0.014	0.0039	0.0054	0.0021	0.0016	0.0288	0.0226	0.0241	0.0729	0.0136	0.0857	0.0011
2	rs62139139	30301449	1.13	0.0164362283145484	1.04	0.0170565984053636	0.5746493703433	0.208200494923219	0.0244	0.0157	0.0165	0.0069	0.168	0.0111	0.0059	0.073	0.0012	0.1008	0.129	0.0344	0.006	0.1261	0.014	0.0039	0.0054	0.0021	0.0016	0.0288	0.0227	0.0242	0.0729	0.0136	0.0857	0.0011
2	rs74624078	30305433	1.12	0.0201729039058691	1.04	0.0170565984053636	0.580455261459969	0.21694550675944	0.0245	0.0158	0.0166	0.007	0.1693	0.011	0.0059	0.0728	0.0012	0.1002	0.1288	0.0344	0.0058	0.1259	0.014	0.0037	0.0052	0.002	0.0015	0.0287	0.0227	0.0243	0.0731	0.0133	0.0859	0.0011
2	rs56139053	30307328	1.12	0.0201729039058691	1.04	0.0170565984053636	0.570279258724574	0.214801633322173	0.0245	0.0158	0.0166	0.007	0.1694	0.011	0.0059	0.0727	0.0012	0.1002	0.1287	0.0345	0.0058	0.1259	0.014	0.0037	0.0052	0.002	0.0015	0.0287	0.0227	0.0243	0.0731	0.0133	0.0859	0.0011
2	rs17734800	30321103	1.12	0.0201729039058691	1.04	0.0170565984053636	0.561985691226453	0.177055151267119	0.0246	0.0157	0.0167	0.0069	0.1697	0.011	0.0059	0.0724	0.0012	0.0999	0.1287	0.0346	0.0058	0.126	0.0141	0.0036	0.0052	0.002	0.0015	0.0286	0.0227	0.0244	0.0732	0.0133	0.086	0.001
2	rs11694985	30347776	1.12	0.0201729039058691	1.04	0.0170565984053636	0.562119007100172	0.164776365116325	0.0245	0.0157	0.0168	0.0069	0.1699	0.011	0.0058	0.0725	0.0012	0.0998	0.1287	0.0344	0.0058	0.1261	0.0141	0.0036	0.0052	0.002	0.0014	0.0287	0.0227	0.0246	0.0731	0.0133	0.086	0.001
2	rs6719849	30353565	1.12	0.0201729039058691	1.04	0.0170565984053636	0.565991609230805	0.163312060790751	0.0244	0.0157	0.0168	0.0069	0.1699	0.011	0.0058	0.0725	0.0012	0.0998	0.1287	0.0344	0.0058	0.1261	0.0141	0.0036	0.0052	0.002	0.0014	0.0287	0.0227	0.0246	0.0731	0.0134	0.086	0.001
2	rs17009154	30357700	1.12	0.0201729039058691	1.04	0.0170565984053636	0.570279258724574	0.162046727378136	0.0245	0.0157	0.0168	0.0069	0.1699	0.011	0.0058	0.0725	0.0012	0.0998	0.1287	0.0344	0.0058	0.1262	0.0141	0.0036	0.0052	0.002	0.0014	0.0287	0.0227	0.0246	0.0731	0.0134	0.086	0.001
2	rs77879556	30360518	1.12	0.0201729039058691	1.03	0.0212444876357053	0.567798616427283	0.163897230217901	0.0245	0.0157	0.0168	0.0069	0.1699	0.011	0.0058	0.0725	0.0012	0.0998	0.1287	0.0345	0.0058	0.1261	0.0141	0.0036	0.0052	0.002	0.0014	0.0287	0.0227	0.0246	0.0731	0.0134	0.086	0.001
2	rs3754535	30368876	1.12	0.0201729039058691	1.03	0.0212444876357053	0.566593645600715	0.16663773850418	0.0245	0.0157	0.0169	0.0069	0.1699	0.011	0.0058	0.0725	0.0012	0.0998	0.1288	0.0345	0.0058	0.1261	0.0141	0.0036	0.0052	0.002	0.0014	0.0287	0.0225	0.0246	0.073	0.0134	0.086	0.001
2	rs1137288	30381505	1.12	0.0201729039058691	1.03	0.0212444876357053	0.56125271883604	0.173359190580516	0.0245	0.0157	0.0171	0.0069	0.1699	0.011	0.0058	0.0724	0.0013	0.0998	0.1288	0.0346	0.0058	0.1261	0.0142	0.0036	0.0052	0.002	0.0014	0.0287	0.022	0.0246	0.073	0.0135	0.0861	0.001
2	rs36107855	30389006	1.12	0.0201729039058691	1.03	0.0212444876357053	0.565256193714652	0.194895131615151	0.0245	0.0157	0.0171	0.0069	0.1699	0.011	0.0058	0.0722	0.0013	0.0998	0.1288	0.0347	0.0058	0.1261	0.0142	0.0036	0.0052	0.002	0.0014	0.0287	0.022	0.0247	0.073	0.0135	0.0861	0.001
2	rs75677975	30403131	1.12	0.0201729039058691	1.02	0.0262527243843747	0.546753458399601	0.211386077689229	0.0244	0.0157	0.017	0.007	0.17	0.011	0.006	0.0707	0.0013	0.0999	0.1288	0.0347	0.0057	0.1258	0.0143	0.0037	0.0053	0.002	0.0014	0.0291	0.022	0.0247	0.0733	0.0136	0.0862	0.001
2	rs1868072	30403706	1.12	0.0201729039058691	1.02	0.0262527243843747	0.533733560011598	0.215229846873593	0.0244	0.0157	0.017	0.007	0.17	0.011	0.006	0.0705	0.0013	0.0999	0.1288	0.0346	0.0057	0.1258	0.0143	0.0037	0.0053	0.002	0.0014	0.0291	0.022	0.0248	0.0733	0.0137	0.0861	0.001
2	rs4264597	30406902	1.13	0.0164362283145484	1.02	0.0262527243843747	0.507251823376719	0.227114652465071	0.0244	0.0157	0.017	0.007	0.1701	0.011	0.0061	0.0704	0.0013	0.1	0.1288	0.0347	0.0057	0.1258	0.0144	0.0037	0.0053	0.002	0.0013	0.0292	0.022	0.0248	0.0732	0.0137	0.0862	0.001
2	rs1355207	30407566	1.13	0.0164362283145484	1.01	0.0321931958856115	0.534644678047599	0.268333068128423	0.0244	0.0157	0.017	0.007	0.17	0.011	0.0061	0.0703	0.0013	0.1	0.1289	0.0346	0.0057	0.1257	0.0144	0.0037	0.0053	0.002	0.0013	0.0292	0.022	0.0248	0.0732	0.0137	0.0862	0.0011
2	rs114115660	30416825	1.14	0.0132988856882812	1.01	0.0321931958856115	0.646876584220257	0.203452383151327	0.0248	0.016	0.0173	0.0078	0.1677	0.0112	0.0063	0.0698	0.0014	0.0971	0.1287	0.0352	0.0063	0.1237	0.0148	0.0041	0.0054	0.0023	0.0014	0.0288	0.0222	0.0256	0.0746	0.0155	0.0851	0.0014
2	rs72785889	30417646	1.14	0.0132988856882812	1.01	0.0321931958856115	0.728958914309766	0.207565307606001	0.025	0.016	0.0174	0.0081	0.1669	0.0113	0.0064	0.0695	0.0015	0.096	0.1286	0.0354	0.0066	0.1229	0.015	0.0043	0.0054	0.0024	0.0015	0.0287	0.0224	0.0259	0.075	0.0162	0.0847	0.0016
2	rs78064456	30423976	1.14	0.0132988856882812	1.01	0.0321931958856115	0.944085013947047	0.259984935510679	0.0254	0.0162	0.0176	0.0086	0.165	0.0111	0.0065	0.0692	0.0016	0.0946	0.1288	0.0354	0.0071	0.1221	0.0153	0.0046	0.0054	0.0025	0.0015	0.0286	0.0225	0.0263	0.0761	0.0167	0.0838	0.0019
2	rs2166740	30425647	1.14	0.0132988856882812	1.01	0.0321931958856115	1.09040488043632	0.351791456721756	0.0256	0.0163	0.0177	0.0089	0.1638	0.011	0.0066	0.0692	0.0017	0.0939	0.129	0.0353	0.0074	0.1218	0.0154	0.0048	0.0055	0.0026	0.0015	0.0285	0.0227	0.0265	0.0766	0.0169	0.0833	0.002
2	rs72785892	30425946	1.14	0.0132988856882812	1.01	0.0321931958856115	1.08516609704321	0.353038067993508	0.0256	0.0163	0.0177	0.0088	0.1637	0.0109	0.0066	0.0691	0.0016	0.0937	0.1291	0.0353	0.0075	0.1217	0.0155	0.0048	0.0055	0.0026	0.0015	0.0285	0.0227	0.0265	0.0768	0.0169	0.0832	0.002
2	rs11693328	30426674	1.14	0.0132988856882812	1.01	0.0321931958856115	0.989622476968639	0.304910597509606	0.0256	0.0164	0.0178	0.0087	0.1636	0.0108	0.0065	0.069	0.0016	0.0936	0.1293	0.0353	0.0076	0.1215	0.0157	0.005	0.0055	0.0026	0.0015	0.0285	0.0228	0.0265	0.0772	0.0169	0.0828	0.002
2	rs4951984	30427433	1.14	0.0132988856882812	1.01	0.0321931958856115	0.999384596076081	0.298597630910334	0.0256	0.0164	0.0178	0.0087	0.1637	0.0108	0.0065	0.069	0.0016	0.0935	0.1292	0.0353	0.0076	0.1216	0.0157	0.005	0.0055	0.0026	0.0015	0.0285	0.0229	0.0265	0.0773	0.0169	0.0828	0.002
2	rs13032691	30430416	1.14	0.0132988856882812	1.01	0.0321931958856115	1.04065353739651	0.325666233661888	0.0256	0.0165	0.0176	0.0087	0.1639	0.0107	0.0064	0.0691	0.0016	0.0936	0.1292	0.0352	0.0076	0.1216	0.0156	0.005	0.0055	0.0027	0.0015	0.0284	0.0229	0.0263	0.0776	0.017	0.0825	0.002
2	rs4952110	30437636	1.15	0.0106843226579577	1.01	0.0321931958856115	1.11935261429306	0.336931717779373	0.0256	0.0166	0.0174	0.0086	0.1645	0.0107	0.0063	0.0695	0.0017	0.0936	0.1296	0.035	0.0077	0.1211	0.0155	0.0051	0.0055	0.0027	0.0015	0.0284	0.0229	0.0257	0.0788	0.017	0.0813	0.0021
2	rs7568254	30441004	1.15	0.0106843226579577	1.01	0.0321931958856115	1.15023377252087	0.35866337990986	0.0256	0.0168	0.0174	0.0086	0.1642	0.0107	0.0063	0.0698	0.0017	0.0936	0.1298	0.0349	0.0078	0.1211	0.0154	0.0051	0.0055	0.0027	0.0015	0.0283	0.0228	0.0254	0.0792	0.017	0.0811	0.0021
2	rs7579944	30445026	1.15	0.0106843226579577	1.01	0.0321931958856115	1.13836582668578	0.360920589451984	0.0253	0.0168	0.0174	0.0086	0.1649	0.0107	0.0063	0.0697	0.0017	0.0934	0.1299	0.0349	0.0078	0.1211	0.0155	0.0051	0.0055	0.0027	0.0015	0.0282	0.0227	0.0251	0.0795	0.017	0.081	0.0021
2	rs10165678	30446568	1.15	0.0106843226579577	1.01	0.0321931958856115	1.1294291654475	0.36721165093302	0.0254	0.0167	0.0175	0.0085	0.165	0.0107	0.0063	0.0698	0.0018	0.0936	0.1299	0.0348	0.0077	0.1206	0.0155	0.0052	0.0055	0.0027	0.0015	0.0283	0.0227	0.0251	0.0798	0.017	0.0807	0.0021
2	rs34121356	30448140	1.15	0.0106843226579577	1.01	0.0321931958856115	1.13999366076073	0.360920589451984	0.0254	0.0167	0.0175	0.0085	0.1649	0.0107	0.0063	0.0698	0.0018	0.0935	0.13	0.0349	0.0078	0.1206	0.0156	0.0052	0.0055	0.0027	0.0015	0.0282	0.0226	0.0251	0.0799	0.017	0.0807	0.0021
2	rs4549137	30456122	1.15	0.0106843226579577	1.01	0.0321931958856115	1.20307968416559	0.382561969226766	0.0254	0.0167	0.0173	0.0085	0.1633	0.0107	0.0062	0.07	0.0018	0.0937	0.1308	0.0351	0.0078	0.1205	0.0156	0.0052	0.0055	0.0027	0.0014	0.0281	0.0225	0.0249	0.0804	0.017	0.0808	0.0022
2	rs4245769	30456342	1.15	0.0106843226579577	1.01	0.0321931958856115	1.21010919411713	0.388699814719388	0.0254	0.0167	0.0173	0.0085	0.1634	0.0107	0.0062	0.07	0.0018	0.0937	0.1308	0.0351	0.0078	0.1206	0.0156	0.0052	0.0055	0.0027	0.0014	0.0279	0.0225	0.0249	0.0805	0.0168	0.0809	0.0022
2	rs77337053	30458643	1.15	0.0106843226579577	1.01	0.0321931958856115	1.36801723228906	0.408702839108237	0.0257	0.017	0.0174	0.0086	0.1628	0.0107	0.0061	0.0704	0.002	0.0935	0.1311	0.0355	0.0078	0.1191	0.0163	0.0053	0.0057	0.0026	0.0014	0.028	0.0221	0.0247	0.0812	0.0168	0.0803	0.0022
2	rs79952889	30458753	1.15	0.0106843226579577	1.01	0.0321931958856115	1.38269878185771	0.413127217201754	0.0257	0.017	0.0174	0.0086	0.1629	0.0108	0.0061	0.0704	0.002	0.0934	0.1312	0.0355	0.0078	0.119	0.0162	0.0053	0.0057	0.0026	0.0014	0.028	0.0221	0.0247	0.0812	0.0168	0.0803	0.0022
2	rs35163601	30459773	1.15	0.0106843226579577	1.01	0.0321931958856115	1.45201402910747	0.403773384586784	0.0258	0.0172	0.0175	0.0087	0.1625	0.0108	0.006	0.0705	0.002	0.0933	0.1312	0.0359	0.0078	0.1177	0.017	0.0053	0.0058	0.0025	0.0013	0.0286	0.0218	0.0254	0.0815	0.0156	0.0802	0.0022
2	rs72787712	30460175	1.15	0.0106843226579577	1.01	0.0321931958856115	1.48658902920458	0.413778954366289	0.0259	0.0173	0.0175	0.0087	0.1625	0.0108	0.006	0.0706	0.002	0.0932	0.1312	0.036	0.0078	0.1174	0.0171	0.0053	0.0058	0.0025	0.0013	0.0288	0.0219	0.0256	0.0816	0.0152	0.0802	0.0022
2	rs61679945	30460983	1.15	0.0106843226579577	1	0.0391838568150044	1.5037368960093	0.413518225962656	0.0259	0.0174	0.0174	0.0087	0.1626	0.0108	0.0059	0.0706	0.002	0.0931	0.1313	0.036	0.0077	0.1172	0.0171	0.0053	0.0058	0.0025	0.0013	0.0289	0.022	0.0255	0.0817	0.0151	0.0802	0.0022
2	rs2102472	30462920	1.15	0.0106843226579577	1	0.0391838568150044	1.48278816891244	0.425951812468654	0.026	0.0176	0.0172	0.0087	0.1628	0.0107	0.0058	0.07	0.0021	0.0926	0.1314	0.0367	0.0075	0.1172	0.017	0.0053	0.0059	0.0025	0.0013	0.0293	0.0224	0.0251	0.0818	0.015	0.0803	0.0023
2	rs1473591	30462979	1.15	0.0106843226579577	1	0.0391838568150044	1.48188848730745	0.437292531573527	0.0259	0.0176	0.0172	0.0087	0.1629	0.0107	0.0058	0.0699	0.0021	0.0925	0.1315	0.0367	0.0075	0.1172	0.017	0.0054	0.006	0.0025	0.0013	0.0293	0.0224	0.0251	0.0818	0.015	0.0802	0.0023
2	rs71444454	30466986	1.15	0.0106843226579577	1	0.0391838568150044	0.973015255302578	0.3506705877194	0.026	0.0178	0.0166	0.0077	0.1638	0.0097	0.0058	0.0702	0.0022	0.0916	0.1313	0.0373	0.0075	0.1173	0.0172	0.0052	0.0064	0.0023	0.0012	0.0297	0.0232	0.025	0.0822	0.0144	0.0806	0.0024
2	rs872260	30472268	1.15	0.0106843226579577	1	0.0391838568150044	0.935384639577612	0.34594937803244	0.026	0.0178	0.0166	0.0077	0.1638	0.0096	0.0058	0.0702	0.0022	0.0916	0.1313	0.0373	0.0075	0.1174	0.0172	0.0052	0.0064	0.0023	0.0013	0.0297	0.0232	0.025	0.0822	0.0143	0.0806	0.0024
2	rs76703795	30472402	1.15	0.0106843226579577	1	0.0391838568150044	0.937389450404384	0.34743829781833	0.026	0.0178	0.0166	0.0077	0.1638	0.0096	0.0058	0.0702	0.0022	0.0917	0.1313	0.0373	0.0075	0.1174	0.0172	0.0052	0.0064	0.0023	0.0013	0.0297	0.0232	0.025	0.0822	0.0143	0.0806	0.0024
2	rs58645306	30475074	1.15	0.0106843226579577	1	0.0391838568150044	0.919990874891366	0.33828612531729	0.026	0.0178	0.0167	0.0077	0.1639	0.0096	0.0058	0.0702	0.0022	0.0916	0.1313	0.0373	0.0075	0.1174	0.0172	0.0052	0.0064	0.0023	0.0013	0.0297	0.0232	0.025	0.0822	0.0144	0.0806	0.0024
2	rs13422834	30476765	1.14	0.0132988856882812	1	0.0391838568150044	0.917421798931276	0.338039752138928	0.026	0.0178	0.0166	0.0077	0.164	0.0096	0.0058	0.0703	0.0022	0.0916	0.1313	0.0373	0.0075	0.1174	0.0172	0.0052	0.0064	0.0023	0.0012	0.0297	0.0232	0.0249	0.0822	0.0143	0.0805	0.0024
2	rs17321999	30479857	1.14	0.0132988856882812	1	0.0391838568150044	0.942911863659331	0.353911446553825	0.026	0.018	0.0166	0.0077	0.164	0.0097	0.0059	0.0705	0.0022	0.0918	0.1313	0.0374	0.0075	0.1172	0.0173	0.0052	0.0064	0.0023	0.0012	0.0297	0.0232	0.0244	0.0822	0.0143	0.0804	0.0023
2	Affx-36293183	30482285	1.14	0.0132988856882812	1	0.0391838568150044	0.923559392285185	0.347810815150384	0.026	0.018	0.0166	0.0076	0.1645	0.0097	0.0058	0.0706	0.0022	0.092	0.1308	0.0374	0.0075	0.1172	0.0173	0.0052	0.0064	0.0023	0.0012	0.0297	0.0232	0.0244	0.0819	0.0145	0.0805	0.0023
2	rs77141670	30485340	1.14	0.0132988856882812	1	0.0391838568150044	0.900344074390078	0.343595694495478	0.026	0.018	0.0166	0.0076	0.1648	0.0097	0.0058	0.0706	0.0022	0.092	0.1307	0.0374	0.0074	0.1171	0.0173	0.0052	0.0064	0.0023	0.0013	0.0297	0.0232	0.0244	0.0818	0.0145	0.0805	0.0023
2	rs12479214	30489322	1.14	0.0132988856882812	1	0.0391838568150044	0.886582955623667	0.34211154935086	0.026	0.018	0.0166	0.0076	0.1648	0.0097	0.0058	0.0707	0.0022	0.0921	0.1305	0.0374	0.0074	0.117	0.0173	0.0052	0.0065	0.0022	0.0013	0.0298	0.0232	0.0244	0.0818	0.0145	0.0806	0.0023
2	rs72787724	30491746	1.14	0.0132988856882812	1	0.0391838568150044	0.886093136589593	0.339888818630347	0.026	0.018	0.0166	0.0076	0.1649	0.0097	0.0058	0.0706	0.0022	0.0922	0.1302	0.0374	0.0074	0.117	0.0173	0.0052	0.0065	0.0022	0.0012	0.0298	0.0232	0.0243	0.0816	0.0145	0.0809	0.0023
2	rs13007792	30494650	1.14	0.0132988856882812	1	0.0391838568150044	0.858282179595215	0.333613968190977	0.0259	0.018	0.0166	0.0076	0.165	0.0097	0.0059	0.0704	0.0021	0.0925	0.1305	0.0375	0.0074	0.1169	0.0173	0.0052	0.0065	0.0022	0.0012	0.0298	0.0231	0.0242	0.0815	0.0146	0.0809	0.0023
2	rs7608977	30502111	1.14	0.0132988856882812	1	0.0391838568150044	0.851930041166581	0.323961777495971	0.0258	0.018	0.0167	0.0076	0.165	0.0098	0.0059	0.0701	0.0021	0.0927	0.1304	0.0375	0.0074	0.1172	0.0173	0.0051	0.0065	0.0022	0.0013	0.0297	0.023	0.0241	0.0813	0.0146	0.0812	0.0023
2	rs12988733	30504247	1.14	0.0132988856882812	1	0.0391838568150044	0.847199134844817	0.323596878928943	0.0258	0.018	0.0168	0.0076	0.1649	0.0098	0.0059	0.0701	0.0021	0.0927	0.1303	0.0375	0.0074	0.1172	0.0173	0.0052	0.0065	0.0022	0.0013	0.0297	0.023	0.0241	0.0812	0.0147	0.0813	0.0023
2	rs17394102	30510147	1.14	0.0132988856882812	1	0.0391838568150044	0.867888366958995	0.326763340541501	0.0257	0.0181	0.0168	0.0076	0.165	0.0098	0.0059	0.07	0.0022	0.0928	0.1304	0.0375	0.0074	0.1172	0.0172	0.0052	0.0065	0.0023	0.0013	0.0297	0.0229	0.0239	0.081	0.0145	0.0813	0.0023
2	rs7569818	30517018	1.14	0.0132988856882812	1	0.0391838568150044	1.00204597717388	0.421490453415777	0.0257	0.0181	0.0169	0.0078	0.1643	0.01	0.0061	0.0698	0.0024	0.0928	0.1306	0.0371	0.0075	0.1177	0.0172	0.0055	0.0067	0.0023	0.0014	0.0301	0.0229	0.0234	0.0807	0.0134	0.0816	0.0025
2	rs12476050	30525827	1.14	0.0132988856882812	1	0.0391838568150044	1.09333943862775	0.466659740392153	0.0257	0.0182	0.017	0.0079	0.1639	0.0101	0.0062	0.0697	0.0025	0.0927	0.1307	0.037	0.0076	0.118	0.0173	0.0057	0.0068	0.0024	0.0014	0.0302	0.0229	0.0232	0.0806	0.0129	0.0818	0.0026
2	rs6708166	30526780	1.14	0.0132988856882812	1	0.0391838568150044	1.13646784722524	0.484517354557188	0.0256	0.0182	0.017	0.008	0.164	0.0101	0.0062	0.0696	0.0025	0.0926	0.1306	0.037	0.0076	0.118	0.0173	0.0057	0.0068	0.0025	0.0014	0.0302	0.0228	0.0231	0.0806	0.0128	0.0818	0.0026
2	rs79779734	30528259	1.14	0.0132988856882812	1	0.0391838568150044	1.28733387866491	0.599954910725939	0.0255	0.0197	0.0166	0.008	0.1636	0.0096	0.0062	0.0701	0.0026	0.0925	0.1312	0.0369	0.0078	0.1171	0.0169	0.0058	0.0068	0.0025	0.0014	0.0302	0.0227	0.0223	0.0807	0.0122	0.0829	0.0027
2	rs34691897	30528673	1.14	0.0132988856882812	1	0.0391838568150044	1.45092289072845	0.687959716897976	0.0253	0.0199	0.0164	0.0081	0.1637	0.0097	0.0062	0.0703	0.0027	0.0925	0.1314	0.0369	0.0078	0.1166	0.0166	0.0059	0.0069	0.0026	0.0014	0.0303	0.0228	0.0217	0.0805	0.0118	0.0837	0.0028
2	rs74684089	30531131	1.15	0.0106843226579577	1	0.0391838568150044	1.79096399314565	0.813273487900691	0.0231	0.0198	0.0159	0.0088	0.1624	0.0102	0.0068	0.0703	0.0028	0.0913	0.1323	0.0369	0.0079	0.1172	0.0161	0.0065	0.0073	0.0025	0.0015	0.0302	0.0232	0.0206	0.0807	0.0118	0.0854	0.0028
2	rs6758245	30531922	1.15	0.0106843226579577	1	0.0391838568150044	1.7694086243303	0.848423419008329	0.0228	0.0198	0.0159	0.0089	0.1623	0.0103	0.007	0.0704	0.0028	0.0913	0.1323	0.0368	0.008	0.1171	0.0161	0.0066	0.0074	0.0025	0.0015	0.0302	0.0232	0.0205	0.0807	0.0118	0.0855	0.0028
2	rs114782779	30535744	1.15	0.0106843226579577	1	0.0391838568150044	1.77996157639344	0.856328042244188	0.0228	0.0198	0.0159	0.0089	0.1622	0.0104	0.0071	0.0704	0.0028	0.0912	0.1323	0.0368	0.008	0.1172	0.0162	0.0066	0.0072	0.0025	0.0015	0.0302	0.0232	0.0205	0.0807	0.0118	0.0857	0.0028
2	rs74811411	30537716	1.15	0.0106843226579577	1	0.0391838568150044	1.77921469262976	0.849352586622381	0.0228	0.0198	0.0159	0.0089	0.1622	0.0104	0.0071	0.0704	0.0028	0.0911	0.1323	0.0368	0.008	0.1172	0.0162	0.0066	0.0072	0.0025	0.0015	0.0302	0.0232	0.0205	0.0807	0.0118	0.0858	0.0028
2	rs34321054	30539827	1.15	0.0106843226579577	1	0.0391838568150044	1.77910800382672	0.865491428617763	0.0227	0.0198	0.0159	0.0089	0.1621	0.0104	0.0071	0.0704	0.0028	0.0911	0.1324	0.0368	0.008	0.1172	0.0162	0.0066	0.0071	0.0025	0.0015	0.0302	0.0232	0.0204	0.0807	0.0118	0.0858	0.0028
2	rs11691511	30541704	1.15	0.0106843226579577	1	0.0391838568150044	1.77366981988947	0.859121520350892	0.0227	0.0198	0.0159	0.0089	0.1621	0.0105	0.0072	0.0704	0.0028	0.0911	0.1324	0.0368	0.008	0.1172	0.0163	0.0066	0.0071	0.0025	0.0015	0.0303	0.0232	0.0204	0.0806	0.0119	0.0859	0.0028
2	rs76351054	30544223	1.15	0.0106843226579577	1	0.0391838568150044	1.76717292276226	0.886377084422708	0.0227	0.0198	0.0158	0.0089	0.1621	0.0105	0.0073	0.0704	0.0028	0.0911	0.1323	0.0368	0.008	0.1172	0.0163	0.0066	0.0071	0.0025	0.0015	0.0303	0.0232	0.0204	0.0806	0.0119	0.0858	0.0028
2	rs72863588	30544871	1.15	0.0106843226579577	1	0.0391838568150044	1.76376802968448	0.882941128503722	0.0227	0.0198	0.0158	0.0089	0.1621	0.0105	0.0073	0.0703	0.0028	0.0911	0.1323	0.0368	0.008	0.1172	0.0163	0.0066	0.0071	0.0025	0.0015	0.0303	0.0232	0.0203	0.0806	0.0119	0.0858	0.0028
2	rs66927291	30549708	1.15	0.0106843226579577	1	0.0391838568150044	1.73470745674547	0.937761808348626	0.0226	0.0198	0.0158	0.0089	0.162	0.0106	0.0074	0.07	0.0028	0.0913	0.132	0.0369	0.008	0.1172	0.0162	0.0068	0.0071	0.0025	0.0015	0.0305	0.0232	0.0204	0.0805	0.0119	0.0859	0.0028
2	rs72789617	30552150	1.15	0.0106843226579577	1	0.0391838568150044	1.43093952728806	1.01837745362049	0.0225	0.0198	0.0156	0.0085	0.1622	0.0107	0.0077	0.0692	0.0028	0.0917	0.1316	0.0367	0.0078	0.1173	0.0161	0.007	0.0071	0.0025	0.0014	0.0308	0.0233	0.0208	0.0801	0.0121	0.0863	0.0028
2	rs75890190	30552223	1.15	0.0106843226579577	1	0.0391838568150044	1.44953460661416	1.05915725208059	0.0225	0.0198	0.0156	0.0085	0.1621	0.0107	0.0078	0.0692	0.0028	0.0917	0.1317	0.0366	0.0078	0.1172	0.0161	0.007	0.0071	0.0024	0.0014	0.0308	0.0232	0.0208	0.08	0.0121	0.0864	0.0028
2	rs78408250	30552301	1.15	0.0106843226579577	1	0.0391838568150044	1.46125117906693	1.0771433295657	0.0225	0.0198	0.0156	0.0086	0.1621	0.0107	0.0078	0.0692	0.0028	0.0917	0.1317	0.0366	0.0078	0.1172	0.0161	0.007	0.0071	0.0024	0.0014	0.0308	0.0232	0.0208	0.08	0.0121	0.0864	0.0028
2	rs72789674	30553672	1.16	0.00852198573445534	1	0.0391838568150044	1.34306855700678	1.06547021964687	0.0225	0.02	0.0156	0.0087	0.1617	0.0107	0.008	0.0691	0.0027	0.0919	0.1322	0.0363	0.0076	0.1172	0.0159	0.0071	0.0073	0.0023	0.0013	0.031	0.0235	0.0209	0.0788	0.0123	0.0867	0.0026
2	rs10865519	30555728	1.16	0.00852198573445534	1	0.0391838568150044	1.10707556623192	1.1051242369904	0.0224	0.02	0.0154	0.0088	0.1615	0.0107	0.0083	0.0695	0.0026	0.0921	0.1329	0.0358	0.0073	0.1168	0.0155	0.0072	0.0075	0.0022	0.0013	0.0312	0.0239	0.0215	0.0773	0.0125	0.0878	0.0024
2	rs113185108	30556890	1.16	0.00852198573445534	1	0.0391838568150044	1.06132107892701	1.09274419055177	0.0224	0.02	0.0153	0.0088	0.161	0.0106	0.0084	0.0696	0.0025	0.092	0.1332	0.0359	0.0071	0.1164	0.0155	0.0072	0.0075	0.0021	0.0012	0.0314	0.024	0.0217	0.077	0.0126	0.0882	0.0023
2	rs11681350	30557043	1.16	0.00852198573445534	1	0.0391838568150044	1.05105440518775	1.09583678448523	0.0224	0.02	0.0153	0.0087	0.161	0.0106	0.0084	0.0697	0.0025	0.092	0.1332	0.0359	0.0071	0.1164	0.0155	0.0072	0.0075	0.0021	0.0012	0.0314	0.0241	0.0217	0.0769	0.0127	0.0882	0.0023
2	rs11127271	30558440	1.16	0.00852198573445534	1	0.0391838568150044	1.00539826827142	1.11148711605135	0.0223	0.0199	0.0152	0.0087	0.1607	0.0106	0.0085	0.0697	0.0024	0.092	0.1332	0.036	0.007	0.1161	0.0154	0.0073	0.0076	0.002	0.0012	0.0315	0.0241	0.0219	0.0769	0.0128	0.0887	0.0022
2	rs75526992	30559730	1.16	0.00852198573445534	1	0.0391838568150044	0.834028306577761	1.12619618414296	0.0222	0.02	0.0153	0.0087	0.1606	0.0104	0.0086	0.0695	0.0022	0.0919	0.1334	0.0361	0.0068	0.1156	0.0155	0.0073	0.0076	0.0019	0.0011	0.0318	0.0243	0.0222	0.0767	0.0128	0.0891	0.0022
2	rs11680937	30559816	1.16	0.00852198573445534	0.99	0.0473477484867341	0.810936767684754	1.12194326303963	0.0222	0.0199	0.0153	0.0087	0.1606	0.0104	0.0086	0.0696	0.0022	0.0919	0.1334	0.0361	0.0068	0.1156	0.0155	0.0073	0.0076	0.0019	0.0011	0.0318	0.0243	0.0222	0.0767	0.0129	0.0891	0.0022
2	rs79535335	30560086	1.16	0.00852198573445534	0.99	0.0473477484867341	0.920405522717833	1.29809354312396	0.0221	0.02	0.0153	0.0086	0.1604	0.0103	0.0086	0.0697	0.0021	0.092	0.1334	0.0362	0.0068	0.1153	0.0155	0.0073	0.0076	0.0019	0.0011	0.0319	0.0244	0.0223	0.0766	0.0129	0.0893	0.0022
2	rs79149642	30563140	1.17	0.00674752145384042	0.99	0.0473477484867341	0.511769566586304	0.945036342842474	0.0218	0.0215	0.0154	0.0079	0.1598	0.0098	0.0084	0.0692	0.0017	0.0929	0.1334	0.037	0.0065	0.1126	0.016	0.0072	0.0074	0.0016	0.001	0.0334	0.0249	0.0235	0.075	0.0139	0.0899	0.0019
2	rs6748302	30564611	1.17	0.00674752145384042	0.98	0.0568119256469769	0.405762504789155	0.829268183117583	0.0216	0.0218	0.0153	0.0077	0.1591	0.0097	0.0083	0.0691	0.0016	0.0939	0.1337	0.0371	0.0062	0.1111	0.0164	0.0072	0.0075	0.0015	9e-04	0.0341	0.0248	0.024	0.0745	0.0143	0.0906	0.0019
2	rs76508190	30565155	1.17	0.00674752145384042	0.98	0.0568119256469769	0.362489646931311	0.813733953453264	0.0215	0.0219	0.0154	0.0077	0.1588	0.0096	0.0082	0.069	0.0016	0.0942	0.1339	0.0372	0.0061	0.1106	0.0165	0.0072	0.0075	0.0015	8e-04	0.0343	0.0247	0.0241	0.0744	0.0145	0.0909	0.0019
2	rs4331554	30565291	1.17	0.00674752145384042	0.98	0.0568119256469769	0.373211978667141	0.797039248213478	0.0215	0.0219	0.0154	0.0076	0.1587	0.0096	0.0082	0.0689	0.0015	0.0942	0.134	0.0373	0.006	0.1105	0.0165	0.0072	0.0076	0.0015	8e-04	0.0344	0.0247	0.0242	0.0743	0.0145	0.091	0.0019
2	rs145154978	30565426	1.17	0.00674752145384042	0.98	0.0568119256469769	0.372775658684694	0.795053052353566	0.0215	0.022	0.0154	0.0076	0.1586	0.0096	0.0082	0.0689	0.0015	0.0943	0.134	0.0373	0.006	0.1104	0.0165	0.0072	0.0076	0.0015	8e-04	0.0344	0.0247	0.0242	0.0743	0.0145	0.0911	0.0019
2	rs9967840	30567125	1.17	0.00674752145384042	0.98	0.0568119256469769	0.289659329745111	0.74017915126261	0.0214	0.0224	0.0154	0.0073	0.1572	0.0094	0.0077	0.0687	0.0015	0.0946	0.1345	0.0379	0.0057	0.1093	0.0169	0.0072	0.0076	0.0014	8e-04	0.035	0.0246	0.0247	0.0742	0.0148	0.0919	0.0019
2	rs76107529	30568602	1.17	0.00674752145384042	0.98	0.0568119256469769	0.219236696286989	0.634297213320199	0.0213	0.0227	0.0155	0.0071	0.1558	0.0092	0.0076	0.0686	0.0015	0.0947	0.135	0.0384	0.0056	0.1082	0.0172	0.0071	0.0076	0.0014	8e-04	0.0356	0.0246	0.0252	0.0741	0.015	0.0925	0.0019
2	rs78328128	30571907	1.16	0.00852198573445534	0.98	0.0568119256469769	0.154016152372527	0.535329844498325	0.0212	0.0237	0.0157	0.0064	0.1538	0.0087	0.0073	0.0684	0.0015	0.0947	0.1355	0.0395	0.0051	0.1071	0.0177	0.0071	0.0076	0.0013	8e-04	0.0367	0.0242	0.0262	0.0733	0.0152	0.0938	0.0019
2	rs75410485	30572797	1.16	0.00852198573445534	0.98	0.0568119256469769	0.145711718768406	0.503918911358385	0.0212	0.0239	0.0157	0.0063	0.1534	0.0085	0.0072	0.0683	0.0015	0.0945	0.1357	0.0397	0.005	0.1068	0.0179	0.0071	0.0076	0.0013	8e-04	0.0369	0.024	0.0264	0.0729	0.0152	0.0941	0.0019
2	rs113207583	30574213	1.16	0.00852198573445534	0.98	0.0568119256469769	0.148384006574161	0.471242754429821	0.0211	0.0242	0.0159	0.0061	0.1529	0.0083	0.0071	0.0682	0.0015	0.0941	0.1361	0.0402	0.0049	0.1064	0.0182	0.0071	0.0076	0.0013	9e-04	0.0372	0.0238	0.0268	0.0724	0.0154	0.0946	0.002
2	rs79073218	30575519	1.15	0.0106843226579577	0.98	0.0568119256469769	0.155763751032563	0.415474777347755	0.021	0.0245	0.0159	0.0059	0.1523	0.0081	0.007	0.0681	0.0014	0.0938	0.1364	0.0405	0.0047	0.106	0.0184	0.0072	0.0076	0.0013	9e-04	0.0374	0.0237	0.0271	0.0721	0.0155	0.0951	0.002
2	rs6729421	30575898	1.15	0.0106843226579577	0.98	0.0568119256469769	0.16691497600425	0.435969748504401	0.021	0.0245	0.0159	0.0059	0.1521	0.0081	0.0071	0.0681	0.0014	0.0936	0.1365	0.0406	0.0047	0.106	0.0185	0.0072	0.0076	0.0013	9e-04	0.0375	0.0237	0.0271	0.072	0.0155	0.0951	0.002
2	rs6740257	30577757	1.14	0.0132988856882812	0.98	0.0568119256469769	0.171944882391508	0.425951812468654	0.0211	0.0249	0.016	0.0057	0.1508	0.008	0.007	0.0681	0.0014	0.0927	0.1373	0.0413	0.0045	0.1053	0.019	0.0073	0.0077	0.0013	9e-04	0.0378	0.0238	0.0272	0.0715	0.0157	0.0957	0.002
2	rs76400629	30579462	1.14	0.0132988856882812	0.98	0.0568119256469769	0.132017443497024	0.375435750307716	0.0211	0.025	0.016	0.0057	0.1507	0.008	0.007	0.0681	0.0014	0.0925	0.1375	0.0414	0.0044	0.1052	0.0191	0.0073	0.0078	0.0013	9e-04	0.0379	0.0238	0.0272	0.0714	0.0157	0.0958	0.002
2	rs13004173	30581537	1.14	0.0132988856882812	0.97	0.0677063307338505	0.120657436607844	0.337670290038241	0.021	0.025	0.016	0.0058	0.1506	0.008	0.007	0.0681	0.0014	0.0924	0.1376	0.0415	0.0044	0.105	0.0191	0.0073	0.0077	0.0013	0.001	0.0379	0.0238	0.0273	0.0714	0.0158	0.0958	0.002
2	rs6753748	30581981	1.14	0.0132988856882812	0.97	0.0677063307338505	0.0964008400144904	0.33042815514877	0.021	0.025	0.016	0.0057	0.1505	0.008	0.0071	0.0681	0.0013	0.0923	0.1377	0.0416	0.0044	0.1052	0.0191	0.0074	0.0077	0.0013	9e-04	0.038	0.0238	0.0273	0.0714	0.0158	0.0961	0.0018
2	rs183514801	30582144	1.14	0.0132988856882812	0.97	0.0677063307338505	0.100481376035492	0.349426382030218	0.021	0.0251	0.0159	0.0057	0.1505	0.008	0.0071	0.0681	0.0013	0.0922	0.1377	0.0416	0.0043	0.1052	0.0191	0.0073	0.0077	0.0013	0.001	0.038	0.0238	0.0273	0.0714	0.0158	0.0961	0.0018
2	rs113934353	30582163	1.14	0.0132988856882812	0.97	0.0677063307338505	0.101102608846647	0.34805922380685	0.021	0.0251	0.0159	0.0057	0.1505	0.008	0.0071	0.0681	0.0013	0.0922	0.1377	0.0416	0.0043	0.1052	0.0191	0.0073	0.0077	0.0013	0.001	0.038	0.0238	0.0273	0.0714	0.0158	0.0961	0.0018
2	rs11889442	30583828	1.14	0.0132988856882812	0.97	0.0677063307338505	0.0972590900843158	0.32590994164905	0.0211	0.0252	0.016	0.0056	0.1504	0.008	0.007	0.068	0.0013	0.0916	0.1379	0.0418	0.0043	0.1051	0.0191	0.0073	0.0077	0.0013	0.001	0.0381	0.0239	0.0275	0.0713	0.0159	0.096	0.0018
2	rs6741397	30585905	1.14	0.0132988856882812	0.97	0.0677063307338505	0.0949477789559068	0.316566061568284	0.0211	0.0253	0.016	0.0056	0.1504	0.008	0.007	0.068	0.0013	0.0915	0.1379	0.0418	0.0043	0.105	0.0191	0.0073	0.0076	0.0013	0.001	0.0382	0.0241	0.0276	0.0713	0.0159	0.0959	0.0018
2	rs34113782	30591002	1.14	0.0132988856882812	0.98	0.0568119256469769	0.090817025012544	0.312465849071451	0.0211	0.0254	0.0159	0.0055	0.1503	0.0079	0.007	0.0683	0.0013	0.0914	0.1381	0.0418	0.0043	0.105	0.0191	0.0073	0.0076	0.0013	0.001	0.0382	0.024	0.0276	0.0713	0.0159	0.0959	0.0018
2	rs77938137	30598345	1.14	0.0132988856882812	0.98	0.0568119256469769	0.0881988063355875	0.310181480226413	0.021	0.0254	0.0159	0.0055	0.1504	0.0078	0.0069	0.0683	0.0013	0.0913	0.1384	0.0418	0.0042	0.105	0.019	0.0073	0.0075	0.0013	0.001	0.0382	0.024	0.0277	0.0713	0.0159	0.096	0.0018
2	rs79255915	30606942	1.14	0.0132988856882812	0.98	0.0568119256469769	0.0713179558717568	0.263977194986213	0.021	0.0256	0.0159	0.0054	0.1507	0.0077	0.0068	0.0679	0.0012	0.091	0.139	0.0419	0.0042	0.1052	0.0189	0.0072	0.0074	0.0014	9e-04	0.0382	0.024	0.0279	0.0714	0.016	0.0962	0.0018
2	rs6548014	30607362	1.14	0.0132988856882812	0.98	0.0568119256469769	0.0655990559652414	0.247563158973308	0.021	0.0256	0.0158	0.0054	0.1507	0.0077	0.0069	0.0679	0.0012	0.0911	0.1389	0.0416	0.0042	0.1053	0.0188	0.0072	0.0075	0.0014	9e-04	0.0382	0.024	0.0279	0.0714	0.016	0.0962	0.0018
2	rs7557742	30608333	1.14	0.0132988856882812	0.98	0.0568119256469769	0.0640968160952287	0.215872693787667	0.021	0.0256	0.0158	0.0054	0.1507	0.0077	0.0068	0.0678	0.0012	0.091	0.139	0.0417	0.0042	0.1054	0.0188	0.0072	0.0074	0.0014	0.001	0.0382	0.024	0.0279	0.0715	0.016	0.0962	0.0018
2	rs75828763	30614615	1.14	0.0132988856882812	0.98	0.0568119256469769	0.0652850199605912	0.214694623864506	0.021	0.0256	0.0158	0.0053	0.1508	0.0077	0.0068	0.0678	0.0012	0.091	0.1391	0.0418	0.0042	0.1054	0.0188	0.0072	0.0074	0.0014	0.001	0.0382	0.024	0.028	0.0715	0.016	0.0962	0.0018
2	rs829585	30627412	1.14	0.0132988856882812	0.98	0.0568119256469769	0.0663290550821351	0.193239914462742	0.021	0.0256	0.0157	0.0052	0.151	0.0076	0.0067	0.0677	0.0012	0.091	0.1393	0.0419	0.0041	0.1054	0.0187	0.0072	0.0073	0.0014	0.001	0.0383	0.0239	0.0281	0.0715	0.016	0.0962	0.0018
2	rs72791811	30628617	1.14	0.0132988856882812	0.98	0.0568119256469769	0.0660917181848697	0.195517067294182	0.021	0.0256	0.0157	0.0052	0.1509	0.0076	0.0067	0.0677	0.0012	0.091	0.1393	0.0419	0.0041	0.1054	0.0187	0.0072	0.0073	0.0014	0.001	0.0383	0.0239	0.0281	0.0715	0.016	0.0962	0.0018
2	rs829610	30631693	1.13	0.0164362283145484	0.98	0.0568119256469769	0.0650305934999013	0.179567655713298	0.021	0.0256	0.0158	0.0051	0.151	0.0075	0.0067	0.0677	0.0012	0.091	0.1394	0.0419	0.0041	0.1054	0.0187	0.0072	0.0073	0.0014	9e-04	0.0383	0.0239	0.0281	0.0715	0.0161	0.0962	0.0018
2	rs829603	30635961	1.12	0.0201729039058691	0.97	0.0677063307338505	0.0844200615517871	0.135024392327929	0.0212	0.0262	0.0146	0.0038	0.1519	0.0065	0.0056	0.0693	0.0012	0.0901	0.1415	0.0417	0.0036	0.1067	0.018	0.0061	0.0058	0.0015	7e-04	0.0415	0.0231	0.0303	0.0704	0.0157	0.0963	0.0018
2	rs12478783	30643093	1.12	0.0201729039058691	0.97	0.0677063307338505	0.0759592617394603	0.17127355698756	0.0214	0.0261	0.0145	0.0034	0.1525	0.0062	0.0053	0.0696	0.0011	0.0905	0.1422	0.0416	0.0035	0.1069	0.0179	0.0058	0.0049	0.0015	8e-04	0.0418	0.0228	0.0306	0.0713	0.0156	0.0954	0.0018
2	rs116523383	30644455	1.12	0.0201729039058691	0.97	0.0677063307338505	0.0735407587654112	0.1593332279395	0.0214	0.0261	0.0144	0.0034	0.1525	0.0062	0.0053	0.0696	0.0011	0.0905	0.1423	0.0417	0.0035	0.1069	0.0179	0.0058	0.0048	0.0015	8e-04	0.0418	0.0228	0.0306	0.0713	0.0156	0.0955	0.0018
2	rs829702	30644521	1.12	0.0201729039058691	0.97	0.0677063307338505	0.0737315291351712	0.158657391375239	0.0214	0.0261	0.0144	0.0034	0.1525	0.0062	0.0053	0.0696	0.0011	0.0905	0.1423	0.0417	0.0035	0.1069	0.0179	0.0057	0.0048	0.0015	8e-04	0.0418	0.0228	0.0306	0.0713	0.0156	0.0955	0.0018
2	rs79067849	30644882	1.12	0.0201729039058691	0.97	0.0677063307338505	0.0739226198098801	0.160300473335357	0.0214	0.0261	0.0144	0.0034	0.1525	0.0062	0.0053	0.0696	0.0011	0.0905	0.1423	0.0417	0.0035	0.1069	0.0179	0.0057	0.0048	0.0015	8e-04	0.0418	0.0228	0.0306	0.0713	0.0156	0.0955	0.0018
2	rs35555791	30647593	1.12	0.0201729039058691	0.97	0.0677063307338505	0.0713179558717568	0.13611819557859	0.0215	0.0261	0.0144	0.0034	0.1525	0.0062	0.0053	0.0696	0.0011	0.0906	0.1423	0.0417	0.0034	0.1069	0.0179	0.0057	0.0048	0.0015	8e-04	0.0418	0.0228	0.0306	0.0714	0.0156	0.0955	0.0018
2	rs113835939	30655453	1.11	0.0245911388883176	0.97	0.0677063307338505	0.0528388433686223	0.1553893040342	0.0215	0.0261	0.0151	0.0033	0.1526	0.0061	0.0051	0.0695	0.0011	0.091	0.1421	0.0417	0.0034	0.107	0.0178	0.0052	0.0046	0.0015	7e-04	0.0419	0.0229	0.0306	0.0713	0.0156	0.0956	0.0018
2	rs17009486	30660266	1.11	0.0245911388883176	0.97	0.0677063307338505	0.0455124530204947	0.14377156807406	0.0215	0.0262	0.0154	0.0033	0.1527	0.0061	0.005	0.0695	0.0011	0.0912	0.142	0.0418	0.0034	0.107	0.0178	0.0049	0.0045	0.0015	7e-04	0.0419	0.0229	0.0306	0.0713	0.0156	0.0957	0.0017
2	rs1723175	30667700	1.11	0.0245911388883176	0.97	0.0677063307338505	0.0436302839286051	0.144423980149105	0.0215	0.0262	0.0154	0.0033	0.1528	0.0061	0.005	0.0694	0.0011	0.0912	0.142	0.0417	0.0034	0.1071	0.0179	0.0048	0.0045	0.0015	7e-04	0.042	0.0229	0.0306	0.0713	0.0156	0.0957	0.0018
2	rs13419683	30675739	1.11	0.0245911388883176	0.97	0.0677063307338505	0.0419911309423312	0.126747391541924	0.0215	0.0262	0.0154	0.0033	0.1529	0.0061	0.005	0.0694	0.0011	0.0913	0.142	0.0418	0.0033	0.107	0.0182	0.0048	0.0044	0.0015	7e-04	0.042	0.0228	0.0306	0.071	0.0156	0.0957	0.0017
2	rs829580	30678228	1.11	0.0245911388883176	0.97	0.0677063307338505	0.0424299162457522	0.124178823883261	0.0215	0.0262	0.0154	0.0033	0.1529	0.006	0.005	0.0694	0.0011	0.0913	0.142	0.0418	0.0033	0.107	0.0183	0.0048	0.0044	0.0015	7e-04	0.042	0.0228	0.0306	0.071	0.0156	0.0957	0.0017
2	rs112216313	30679067	1.11	0.0245911388883176	0.97	0.0677063307338505	0.0425033509464821	0.125416370993296	0.0215	0.0262	0.0154	0.0033	0.153	0.006	0.005	0.0694	0.0011	0.0913	0.142	0.0418	0.0033	0.107	0.0183	0.0048	0.0044	0.0015	7e-04	0.042	0.0228	0.0306	0.0709	0.0156	0.0957	0.0017
2	rs35116667	30694531	1.11	0.0245911388883176	0.97	0.0677063307338505	0.0470699760912344	0.115989665167208	0.0214	0.0262	0.0154	0.0032	0.1531	0.006	0.0049	0.0693	0.0011	0.0913	0.1419	0.0418	0.0033	0.1074	0.0189	0.0048	0.0044	0.0015	7e-04	0.0421	0.0228	0.0307	0.0704	0.0156	0.0955	0.0017
2	rs79123470	30702842	1.11	0.0245911388883176	0.97	0.0677063307338505	0.0470699760912344	0.117800852466429	0.0214	0.0262	0.0154	0.0032	0.153	0.006	0.0049	0.0693	0.0011	0.0913	0.142	0.0418	0.0033	0.1075	0.0189	0.0048	0.0043	0.0015	7e-04	0.0421	0.0228	0.0307	0.0704	0.0156	0.0955	0.0017
2	rs1525063	30704945	1.11	0.0245911388883176	0.98	0.0568119256469769	0.0474490880457591	0.116937056920894	0.0214	0.0262	0.0154	0.0032	0.153	0.006	0.0049	0.0693	0.0011	0.0913	0.142	0.0418	0.0033	0.1075	0.0189	0.0048	0.0043	0.0015	6e-04	0.0421	0.0228	0.0307	0.0704	0.0156	0.0955	0.0017
2	rs114948280	30719948	1.11	0.0245911388883176	0.98	0.0568119256469769	0.0485505417199147	0.11444570419554	0.0214	0.0262	0.0153	0.0032	0.153	0.006	0.0049	0.0693	0.0011	0.0911	0.142	0.0417	0.0033	0.1075	0.0188	0.0048	0.0043	0.0015	7e-04	0.0422	0.0229	0.0307	0.0704	0.0156	0.0956	0.0017
2	rs829667	30723251	1.11	0.0245911388883176	0.97	0.0677063307338505	0.0485827232427904	0.114103670437991	0.0214	0.0262	0.0153	0.0032	0.153	0.0061	0.0049	0.0693	0.0011	0.0911	0.142	0.0417	0.0033	0.1075	0.0188	0.0048	0.0043	0.0015	7e-04	0.0422	0.0229	0.0307	0.0704	0.0156	0.0956	0.0017
2	rs114663249	30729503	1.11	0.0245911388883176	0.97	0.0677063307338505	0.0488891669972862	0.116419935678412	0.0214	0.0262	0.0154	0.0032	0.153	0.0061	0.0049	0.0694	0.0011	0.0911	0.142	0.0417	0.0033	0.1075	0.0188	0.0048	0.0043	0.0015	7e-04	0.0422	0.0229	0.0308	0.0704	0.0156	0.0956	0.0017
2	rs17322862	30743285	1.11	0.0245911388883176	0.97	0.0677063307338505	0.0493106230806062	0.116075670936253	0.0214	0.0261	0.0154	0.0032	0.153	0.0061	0.0049	0.0694	0.0011	0.091	0.142	0.0417	0.0033	0.1074	0.0188	0.0048	0.0043	0.0015	7e-04	0.0423	0.0229	0.0308	0.0704	0.0156	0.0956	0.0017
2	rs13429099	30748373	1.11	0.0245911388883176	0.97	0.0677063307338505	0.0506227722769138	0.117973900030531	0.0215	0.0262	0.0154	0.0032	0.153	0.0061	0.0049	0.0694	0.0011	0.091	0.142	0.0417	0.0033	0.1074	0.0188	0.0048	0.0043	0.0015	7e-04	0.0423	0.0229	0.0308	0.0705	0.0156	0.0956	0.0017
2	rs13017827	30781090	1.11	0.0245911388883176	0.97	0.0677063307338505	0.0558227698825741	0.125416370993296	0.0216	0.0262	0.0153	0.0032	0.1528	0.006	0.0049	0.0698	0.0012	0.0909	0.1421	0.0416	0.0034	0.1073	0.0185	0.0048	0.0042	0.0015	7e-04	0.0424	0.0229	0.0309	0.0705	0.0157	0.0955	0.0018
2	rs77225022	30790784	1.11	0.0245911388883176	0.97	0.0677063307338505	0.0585150380615362	0.137398387147485	0.0216	0.0263	0.0153	0.0032	0.1528	0.0058	0.005	0.07	0.0012	0.091	0.1421	0.0416	0.0034	0.1072	0.0184	0.0047	0.0041	0.0015	7e-04	0.0424	0.0229	0.0309	0.0705	0.0156	0.0955	0.0018
2	rs11676852	30792898	1.11	0.0245911388883176	0.96	0.0801626552665664	0.0594496864757901	0.139326887209051	0.0216	0.0263	0.0153	0.0032	0.1528	0.0058	0.005	0.07	0.0012	0.091	0.1421	0.0415	0.0034	0.1072	0.0183	0.0047	0.0041	0.0015	7e-04	0.0424	0.0229	0.0309	0.0705	0.0156	0.0955	0.0018
2	rs78484227	30803108	1.11	0.0245911388883176	0.96	0.0801626552665664	0.0671840954755219	0.132937024043414	0.0215	0.0264	0.0153	0.0031	0.153	0.0058	0.005	0.0701	0.0012	0.091	0.1422	0.0416	0.0032	0.1072	0.0182	0.0047	0.0041	0.0015	6e-04	0.0425	0.0229	0.0308	0.0705	0.0156	0.0957	0.0018
2	rs12470531	30807370	1.11	0.0245911388883176	0.96	0.0801626552665664	0.0673239672215597	0.13194296061607	0.0215	0.0264	0.0153	0.0031	0.153	0.0058	0.005	0.0701	0.0012	0.091	0.1422	0.0416	0.0032	0.1072	0.0182	0.0047	0.0041	0.0015	6e-04	0.0425	0.0229	0.0308	0.0704	0.0156	0.0957	0.0018
2	rs2593448	30828334	1.11	0.0245911388883176	0.96	0.0801626552665664	0.0674440088078658	0.132937024043414	0.0215	0.0264	0.0153	0.0031	0.153	0.0058	0.005	0.0701	0.0012	0.091	0.1422	0.0416	0.0032	0.1072	0.0182	0.0047	0.0041	0.0015	6e-04	0.0425	0.0229	0.0308	0.0705	0.0156	0.0957	0.0018
2	rs11895131	30835910	1.11	0.0245911388883176	0.96	0.0801626552665664	0.06814704161525	0.136940671652922	0.0215	0.0264	0.0153	0.0031	0.153	0.0058	0.005	0.0701	0.0012	0.091	0.1423	0.0416	0.0032	0.1073	0.0182	0.0047	0.0041	0.0015	6e-04	0.0425	0.0229	0.0308	0.0705	0.0156	0.0957	0.0018
2	rs114524163	30859190	1.11	0.0245911388883176	0.94	0.110289943288055	0.0798943648148364	0.147890154095013	0.0215	0.0264	0.0153	0.0031	0.1528	0.0057	0.005	0.0701	0.0012	0.0911	0.1424	0.0416	0.0032	0.1075	0.0181	0.0047	0.004	0.0015	6e-04	0.0426	0.0229	0.0305	0.0706	0.0156	0.0957	0.0018
2	rs4952166	30861509	1.11	0.0245911388883176	0.94	0.110289943288055	0.0850464206132238	0.147702035241836	0.0215	0.0264	0.0153	0.003	0.1527	0.0057	0.005	0.0702	0.0012	0.0911	0.1425	0.0416	0.0032	0.1076	0.0181	0.0047	0.004	0.0015	6e-04	0.0426	0.0229	0.0304	0.0706	0.0156	0.0957	0.0019
2	rs12471868	30863108	1.11	0.0245911388883176	0.94	0.110289943288055	0.0873447231892949	0.152430765349601	0.0215	0.0264	0.0153	0.003	0.1526	0.0056	0.005	0.0702	0.0012	0.0911	0.1424	0.0416	0.0032	0.1076	0.0181	0.0047	0.004	0.0015	5e-04	0.0426	0.0229	0.0304	0.0706	0.0157	0.0958	0.0019
2	rs62139654	30867387	1.11	0.0245911388883176	0.94	0.110289943288055	0.0932618390977835	0.148549249188577	0.0215	0.0264	0.0152	0.003	0.1526	0.0056	0.005	0.0702	0.0012	0.0911	0.1423	0.0416	0.0032	0.1077	0.0181	0.0047	0.004	0.0015	5e-04	0.0425	0.0229	0.0304	0.0707	0.0156	0.0957	0.0019
2	rs74348947	30870799	1.11	0.0245911388883176	0.94	0.110289943288055	0.0975377820578052	0.144610580140629	0.0214	0.0263	0.0152	0.0029	0.1526	0.0056	0.005	0.0702	0.0012	0.0912	0.1424	0.0414	0.0032	0.1076	0.0181	0.0047	0.0041	0.0015	5e-04	0.0425	0.0228	0.0304	0.0709	0.0156	0.0958	0.002
2	rs116599670	30876393	1.11	0.0245911388883176	0.94	0.110289943288055	0.103558829466396	0.143492290886994	0.0214	0.0263	0.0153	0.0029	0.1525	0.0056	0.005	0.0702	0.0012	0.0912	0.1426	0.041	0.0031	0.1075	0.0187	0.0047	0.0041	0.0015	5e-04	0.0426	0.0227	0.0304	0.0709	0.0156	0.0958	0.0021
2	rs62142162	30876844	1.11	0.0245911388883176	0.94	0.110289943288055	0.103585157213547	0.139695333273199	0.0214	0.0263	0.0153	0.0029	0.1525	0.0056	0.005	0.0702	0.0012	0.0912	0.1426	0.041	0.0031	0.1075	0.0187	0.0046	0.0041	0.0015	5e-04	0.0426	0.0227	0.0304	0.0709	0.0156	0.0958	0.0021
2	rs62142163	30877453	1.11	0.0245911388883176	0.93	0.128223312274834	0.118642899356728	0.150627545670287	0.0213	0.0262	0.0153	0.0029	0.1527	0.0056	0.005	0.0705	0.0011	0.0911	0.1426	0.041	0.003	0.1075	0.0188	0.0047	0.0041	0.0014	5e-04	0.0426	0.0227	0.0305	0.071	0.0156	0.0958	0.002
2	rs2593467	30880903	1.1	0.0297783867163545	0.93	0.128223312274834	0.172159329175839	0.130861674616815	0.0212	0.0263	0.0154	0.0026	0.1525	0.0055	0.0051	0.0699	0.001	0.0909	0.1436	0.0399	0.0029	0.1083	0.0198	0.0045	0.0043	0.0013	4e-04	0.0431	0.0225	0.0302	0.0708	0.0155	0.0957	0.0021
2	rs79610646	30881288	1.1	0.0297783867163545	0.93	0.128223312274834	0.186020104154724	0.1250623182738	0.0212	0.0263	0.0153	0.0026	0.1524	0.0055	0.005	0.0697	0.001	0.0909	0.144	0.0398	0.0029	0.1083	0.02	0.0045	0.0042	0.0012	4e-04	0.0431	0.0225	0.0302	0.0709	0.0155	0.0958	0.0022
2	rs114547574	30884996	1.1	0.0297783867163545	0.93	0.128223312274834	0.179433076953094	0.127459408191654	0.021	0.0262	0.0154	0.0025	0.1524	0.0054	0.005	0.0695	0.001	0.091	0.1446	0.0398	0.0028	0.1084	0.0201	0.0045	0.0043	0.0012	4e-04	0.043	0.0226	0.0301	0.071	0.0154	0.0959	0.0021
2	rs116122872	30885331	1.1	0.0297783867163545	0.93	0.128223312274834	0.180276515035366	0.127370324927929	0.021	0.0262	0.0154	0.0025	0.1524	0.0054	0.0049	0.0694	0.001	0.091	0.1446	0.0398	0.0028	0.1083	0.0202	0.0045	0.0043	0.0012	4e-04	0.043	0.0226	0.0301	0.071	0.0155	0.0959	0.0021
2	rs6713112	30886362	1.1	0.0297783867163545	0.93	0.128223312274834	0.175503119843227	0.114616867058012	0.021	0.0262	0.0154	0.0025	0.1524	0.0054	0.0049	0.0694	0.001	0.0909	0.1447	0.0398	0.0028	0.1084	0.0202	0.0045	0.0043	0.0012	4e-04	0.043	0.0226	0.0301	0.071	0.0154	0.0959	0.0021
2	rs4952173	30888346	1.1	0.0297783867163545	0.93	0.128223312274834	0.159841097695471	0.119709645627486	0.021	0.0262	0.0154	0.0025	0.1523	0.0054	0.005	0.0696	9e-04	0.091	0.1446	0.0392	0.0028	0.1083	0.0202	0.0045	0.0043	0.0012	4e-04	0.043	0.0229	0.0302	0.071	0.0155	0.0961	0.0021
2	rs12994945	30897251	1.1	0.0297783867163545	0.93	0.128223312274834	0.157522988198986	0.118493618503065	0.0208	0.0261	0.0154	0.0025	0.1524	0.0054	0.0049	0.0697	9e-04	0.091	0.1447	0.0393	0.0028	0.1081	0.0202	0.0044	0.0043	0.0012	4e-04	0.043	0.0229	0.0302	0.0709	0.0156	0.0961	0.0021
2	rs115508406	30899954	1.1	0.0297783867163545	0.93	0.128223312274834	0.157794673368823	0.140248667790305	0.0208	0.026	0.0154	0.0025	0.1524	0.0054	0.0049	0.0697	9e-04	0.0909	0.1448	0.0394	0.0028	0.1081	0.0203	0.0044	0.0043	0.0012	4e-04	0.043	0.0229	0.0302	0.071	0.0156	0.096	0.0021
2	rs62142170	30907617	1.1	0.0297783867163545	0.93	0.128223312274834	0.155561511146069	0.161949537948731	0.0207	0.026	0.0153	0.0025	0.1523	0.0054	0.0049	0.0698	9e-04	0.0907	0.1451	0.0394	0.0028	0.1079	0.0206	0.0044	0.0043	0.0012	4e-04	0.043	0.0229	0.0302	0.0711	0.0156	0.0961	0.002
2	rs1901905	30909248	1.1	0.0297783867163545	0.93	0.128223312274834	0.155730033624531	0.157404973625127	0.0207	0.026	0.0153	0.0026	0.152	0.0054	0.005	0.0699	9e-04	0.0906	0.1456	0.0395	0.0028	0.1077	0.0207	0.0044	0.0044	0.0011	4e-04	0.0427	0.0227	0.0302	0.0715	0.0156	0.0957	0.002
2	rs1562417	30910849	1.09	0.0358267755764475	0.93	0.128223312274834	0.124424321675664	0.130861674616815	0.0207	0.026	0.0154	0.0028	0.1513	0.0054	0.0052	0.0702	9e-04	0.0905	0.1466	0.0397	0.0029	0.107	0.0206	0.0045	0.0047	0.0011	5e-04	0.0423	0.0224	0.0301	0.0724	0.0157	0.0946	0.002
2	rs72613836	30912423	1.1	0.0297783867163545	0.93	0.128223312274834	0.129798568315456	0.110282765224137	0.0204	0.0259	0.0155	0.0029	0.1511	0.0055	0.0053	0.0702	9e-04	0.0901	0.1475	0.0397	0.003	0.1072	0.0209	0.0046	0.005	0.001	6e-04	0.0413	0.0224	0.03	0.0726	0.0156	0.0938	0.002
2	rs547773	30914381	1.09	0.0358267755764475	0.93	0.128223312274834	0.162179126774927	0.108432939731538	0.0202	0.0262	0.0156	0.0027	0.151	0.0055	0.0054	0.0704	9e-04	0.0899	0.1486	0.0398	0.0031	0.1073	0.0213	0.0048	0.0053	9e-04	7e-04	0.0405	0.0225	0.0298	0.0727	0.0155	0.0929	0.0021
2	rs543134	30917735	1.09	0.0358267755764475	0.92	0.14824156235026	0.150522804257598	0.0983959544946458	0.0201	0.0261	0.0157	0.0027	0.1504	0.0056	0.0053	0.0704	9e-04	0.0901	0.1488	0.0399	0.0031	0.1076	0.0215	0.0048	0.0053	9e-04	7e-04	0.0402	0.0224	0.0298	0.0727	0.0155	0.0928	0.002
2	rs472161	30930165	1.09	0.0358267755764475	0.92	0.14824156235026	0.158884170122002	0.103120468461407	0.0202	0.0261	0.0157	0.0028	0.1502	0.0056	0.0053	0.0705	9e-04	0.0901	0.1488	0.0399	0.0031	0.1075	0.0216	0.0048	0.0053	9e-04	7e-04	0.0401	0.0224	0.0298	0.0726	0.0155	0.0929	0.0021
2	rs11681493	30936516	1.09	0.0358267755764475	0.92	0.14824156235026	0.152746418390853	0.0928102413638975	0.0202	0.0261	0.0157	0.0028	0.15	0.0056	0.0053	0.0705	9e-04	0.09	0.1487	0.0399	0.0031	0.1074	0.0216	0.0049	0.0054	9e-04	7e-04	0.04	0.0224	0.03	0.0724	0.0155	0.0932	0.002
2	rs486803	30940397	1.09	0.0358267755764475	0.92	0.14824156235026	0.143999863781458	0.0980733211585958	0.0202	0.0261	0.0158	0.0028	0.1498	0.0057	0.0054	0.0706	9e-04	0.0899	0.1487	0.0398	0.0032	0.1075	0.0217	0.0049	0.0051	9e-04	7e-04	0.0399	0.0224	0.0303	0.0723	0.0156	0.0933	0.002
2	rs17041364	30944632	1.09	0.0358267755764475	0.92	0.14824156235026	0.14178927420644	0.0979121601905018	0.0203	0.0261	0.0158	0.0029	0.1494	0.0057	0.0054	0.0707	9e-04	0.0898	0.1486	0.0399	0.0032	0.1074	0.0217	0.0049	0.0051	9e-04	7e-04	0.0397	0.0224	0.0304	0.0724	0.0156	0.0934	0.002
2	rs56325320	30944764	1.09	0.0358267755764475	0.92	0.14824156235026	0.136897825284334	0.0981539405805051	0.0203	0.0261	0.0158	0.0029	0.1494	0.0057	0.0053	0.0708	9e-04	0.0898	0.1486	0.0398	0.0032	0.1075	0.0217	0.0049	0.0051	9e-04	7e-04	0.0397	0.0224	0.0304	0.0724	0.0156	0.0934	0.002
2	rs79791868	30947394	1.09	0.0358267755764475	0.92	0.14824156235026	0.138621728814156	0.0983152572571123	0.0203	0.0261	0.0158	0.003	0.1494	0.0057	0.0053	0.0707	9e-04	0.0898	0.1485	0.0399	0.0032	0.1075	0.0217	0.0049	0.0052	8e-04	7e-04	0.0396	0.0224	0.0304	0.0725	0.0155	0.0935	0.002
2	rs72613861	30948878	1.09	0.0358267755764475	0.92	0.14824156235026	0.138936556470444	0.0963863223204539	0.0203	0.0261	0.0158	0.003	0.1494	0.0057	0.0053	0.0707	9e-04	0.0898	0.1485	0.0399	0.0032	0.1075	0.0217	0.0049	0.0052	8e-04	7e-04	0.0396	0.0224	0.0304	0.0725	0.0155	0.0935	0.002
2	rs9309682	30949084	1.09	0.0358267755764475	0.92	0.14824156235026	0.138810574046185	0.0964663948641865	0.0203	0.0261	0.0158	0.003	0.1494	0.0057	0.0053	0.0707	9e-04	0.0898	0.1485	0.0399	0.0032	0.1075	0.0217	0.0049	0.0052	8e-04	7e-04	0.0396	0.0224	0.0304	0.0725	0.0155	0.0935	0.002
2	rs77149178	30952554	1.09	0.0358267755764475	0.92	0.14824156235026	0.138087503987144	0.0988806819688679	0.0203	0.0261	0.0158	0.003	0.1491	0.0057	0.0053	0.0707	9e-04	0.0899	0.1484	0.0399	0.0032	0.1075	0.0217	0.0049	0.0052	8e-04	7e-04	0.0395	0.0224	0.0304	0.0725	0.0156	0.0935	0.002
2	rs2276568	30957326	1.09	0.0358267755764475	0.92	0.14824156235026	0.121759730714265	0.106678437841221	0.0204	0.0262	0.0158	0.0031	0.1481	0.0058	0.0053	0.0707	9e-04	0.0901	0.1483	0.04	0.0033	0.1077	0.0217	0.005	0.0052	8e-04	7e-04	0.0395	0.0224	0.0305	0.0725	0.0159	0.0935	0.0019
2	rs11889549	30959366	1.09	0.0358267755764475	0.92	0.14824156235026	0.117956972181314	0.108349142432876	0.0204	0.0262	0.0158	0.0032	0.1476	0.0059	0.0053	0.0707	9e-04	0.0903	0.1482	0.0401	0.0033	0.1077	0.0217	0.005	0.0052	8e-04	7e-04	0.0394	0.0224	0.0305	0.0725	0.016	0.0935	0.0019
2	rs11904274	30959712	1.09	0.0358267755764475	0.92	0.14824156235026	0.116649081324515	0.108097900011537	0.0204	0.0262	0.0158	0.0032	0.1475	0.0059	0.0053	0.0707	9e-04	0.0903	0.1483	0.0401	0.0033	0.1077	0.0217	0.005	0.0052	8e-04	7e-04	0.0394	0.0224	0.0305	0.0725	0.016	0.0935	0.0019
2	rs2609914	30961997	1.08	0.0428324673547855	0.92	0.14824156235026	0.102613804780368	0.113506049421752	0.0204	0.0262	0.0159	0.0034	0.1467	0.006	0.0053	0.0707	9e-04	0.0905	0.1481	0.0402	0.0034	0.1076	0.0216	0.005	0.0053	8e-04	7e-04	0.0394	0.0224	0.0306	0.0725	0.0163	0.0935	0.0019
2	rs1715819	30963364	1.08	0.0428324673547855	0.92	0.14824156235026	0.0983768609982976	0.112569348639354	0.0202	0.0265	0.0158	0.0036	0.1459	0.0062	0.0054	0.0706	9e-04	0.0905	0.1484	0.0403	0.0035	0.1076	0.0218	0.005	0.0053	8e-04	7e-04	0.0392	0.0223	0.0307	0.0722	0.0165	0.0934	0.0018
2	rs2253464	30966687	1.08	0.0428324673547855	0.92	0.14824156235026	0.106051869193655	0.114103670437991	0.0202	0.0266	0.0159	0.0036	0.1457	0.0062	0.0055	0.0705	8e-04	0.0905	0.1487	0.0402	0.0035	0.1076	0.0219	0.005	0.0054	8e-04	6e-04	0.0391	0.0224	0.0308	0.0722	0.0165	0.0932	0.0018
2	rs1474194	30974735	1.08	0.0428324673547855	0.91	0.170469891558667	0.108121546312747	0.10818162256468	0.0202	0.0266	0.016	0.0037	0.1457	0.0062	0.0056	0.0704	8e-04	0.0902	0.1487	0.0401	0.0034	0.1078	0.0219	0.005	0.0055	8e-04	6e-04	0.0391	0.0224	0.0308	0.0722	0.0163	0.0933	0.0018
2	rs62142192	30975961	1.08	0.0428324673547855	0.91	0.170469891558667	0.113223563721642	0.11444570419554	0.0202	0.0266	0.016	0.0037	0.1456	0.0062	0.0056	0.0705	8e-04	0.0902	0.1486	0.0401	0.0035	0.1077	0.0219	0.0051	0.0055	8e-04	6e-04	0.0391	0.0224	0.0308	0.0722	0.0163	0.0933	0.0018
2	rs7578066	30976652	1.08	0.0428324673547855	0.91	0.170469891558667	0.116309361910195	0.113079909501204	0.0202	0.0266	0.016	0.0037	0.1456	0.0062	0.0056	0.0704	8e-04	0.0902	0.1486	0.0401	0.0035	0.1077	0.0219	0.0051	0.0055	8e-04	6e-04	0.0391	0.0224	0.0308	0.0722	0.0163	0.0934	0.0018
2	rs482384	30977354	1.08	0.0428324673547855	0.91	0.170469891558667	0.118614270439952	0.119448674213855	0.0202	0.0266	0.016	0.0037	0.1456	0.0062	0.0056	0.0705	8e-04	0.0901	0.1486	0.0401	0.0035	0.1077	0.0219	0.0051	0.0055	8e-04	6e-04	0.039	0.0224	0.0308	0.072	0.0163	0.0935	0.0018
2	rs17010192	30979858	1.08	0.0428324673547855	0.91	0.170469891558667	0.124277003201083	0.128351514075649	0.0201	0.0265	0.0161	0.0038	0.1456	0.0062	0.0056	0.0704	8e-04	0.09	0.1484	0.0401	0.0035	0.1076	0.022	0.0053	0.0055	8e-04	6e-04	0.039	0.0225	0.0308	0.0718	0.0164	0.0936	0.0017
2	rs508405	30980940	1.08	0.0428324673547855	0.91	0.170469891558667	0.133089348731686	0.165265487847853	0.0202	0.0265	0.0161	0.0039	0.1455	0.0063	0.0057	0.0703	8e-04	0.0899	0.1482	0.0401	0.0034	0.1077	0.0222	0.0055	0.0056	8e-04	6e-04	0.0389	0.0225	0.0307	0.0716	0.0165	0.0935	0.0017
2	rs13399585	30982883	1.09	0.0358267755764475	0.91	0.170469891558667	0.0765011769532618	0.125948150301075	0.0202	0.0268	0.017	0.0049	0.1448	0.0068	0.0059	0.0697	8e-04	0.0883	0.147	0.04	0.0033	0.1085	0.0227	0.0067	0.0063	9e-04	9e-04	0.0385	0.0223	0.0312	0.0701	0.0169	0.0923	0.0017
2	rs2922063	30983434	1.09	0.0358267755764475	0.91	0.170469891558667	0.0672639988812447	0.149870600827366	0.0203	0.0269	0.0176	0.0055	0.1441	0.0071	0.0061	0.0697	8e-04	0.0874	0.1463	0.0398	0.0032	0.1087	0.0229	0.0073	0.0065	9e-04	9e-04	0.0384	0.0222	0.0315	0.0696	0.0171	0.0918	0.0017
2	rs6548031	30984671	1.08	0.0428324673547855	0.91	0.170469891558667	0.0640581011860806	0.184730818391062	0.0204	0.027	0.0179	0.0058	0.1433	0.0073	0.0065	0.0703	9e-04	0.0867	0.1454	0.0395	0.0032	0.1096	0.0233	0.008	0.007	0.001	9e-04	0.0382	0.0224	0.0314	0.0689	0.0172	0.0911	0.0013
2	rs551356	30984850	1.08	0.0428324673547855	0.91	0.170469891558667	0.0602453682495749	0.198011483840927	0.0204	0.027	0.0178	0.0058	0.1432	0.0073	0.0066	0.0704	9e-04	0.0866	0.1452	0.0394	0.0032	0.1097	0.0233	0.008	0.007	0.001	9e-04	0.0383	0.0224	0.0314	0.0688	0.0172	0.0911	0.0013
2	rs17324662	30986645	1.08	0.0428324673547855	0.91	0.170469891558667	0.0387162446370724	0.262720436874489	0.0205	0.0269	0.0183	0.006	0.1418	0.0074	0.0067	0.0703	0.0012	0.086	0.144	0.0392	0.0033	0.1112	0.0234	0.0085	0.007	0.0013	0.0011	0.0378	0.0224	0.0316	0.0688	0.0174	0.0905	0.0016
2	rs17396613	30986853	1.08	0.0428324673547855	0.91	0.170469891558667	0.0438550903997382	0.296344187027406	0.0205	0.0268	0.0183	0.006	0.1416	0.0074	0.0068	0.0703	0.0012	0.0859	0.1438	0.0392	0.0033	0.1114	0.0234	0.0085	0.0071	0.0014	0.0011	0.0378	0.0224	0.0316	0.0689	0.0174	0.0905	0.0017
2	rs6737485	30988101	1.08	0.0428324673547855	0.91	0.170469891558667	0.0329250234443053	0.419918889635658	0.0206	0.0268	0.0186	0.006	0.1408	0.0076	0.0069	0.0698	0.0014	0.0858	0.1424	0.0393	0.0035	0.1117	0.0235	0.0089	0.0072	0.0018	0.0013	0.0375	0.0223	0.0318	0.0691	0.0178	0.0899	0.0019
2	rs12992088	30988915	1.08	0.0428324673547855	0.91	0.170469891558667	0.0327038612820274	0.422670167038605	0.0206	0.0272	0.0186	0.006	0.1406	0.0076	0.0069	0.0698	0.0014	0.0857	0.1422	0.0394	0.0035	0.1122	0.0235	0.0089	0.0072	0.0019	0.0014	0.0375	0.0223	0.0312	0.0692	0.0178	0.0899	0.002
2	rs13003439	30990328	1.08	0.0428324673547855	0.91	0.170469891558667	0.0313867714216262	0.466659740392153	0.0203	0.0276	0.0186	0.0062	0.1403	0.0076	0.0069	0.0699	0.0014	0.0857	0.142	0.0394	0.0035	0.1129	0.0235	0.0089	0.0073	0.0019	0.0014	0.0373	0.0223	0.0304	0.0693	0.0178	0.0897	0.002
2	rs17010231	30992070	1.08	0.0428324673547855	0.91	0.170469891558667	0.0288539339680527	0.474349628098756	0.0203	0.0277	0.0187	0.0062	0.1403	0.0076	0.0069	0.0698	0.0015	0.0857	0.1419	0.0394	0.0035	0.113	0.0235	0.0088	0.0071	0.0019	0.0014	0.0373	0.0223	0.0306	0.0693	0.0179	0.0897	0.0021
2	rs11680680	30992277	1.08	0.0428324673547855	0.91	0.170469891558667	0.0285854363981676	0.473808921264791	0.0203	0.0277	0.0187	0.0062	0.1403	0.0076	0.0069	0.0698	0.0015	0.0857	0.1419	0.0394	0.0035	0.113	0.0235	0.0088	0.0071	0.0019	0.0014	0.0373	0.0223	0.0306	0.0693	0.0179	0.0897	0.0021
2	rs11904655	30996193	1.08	0.0428324673547855	0.91	0.170469891558667	0.0244367031080496	0.509556725914749	0.0202	0.0277	0.0187	0.0063	0.1402	0.0076	0.0069	0.0698	0.0015	0.0857	0.1418	0.0394	0.0035	0.113	0.0235	0.0087	0.0072	0.002	0.0014	0.0373	0.0223	0.0307	0.0693	0.0179	0.0896	0.0021
2	rs75240578	30996480	1.08	0.0428324673547855	0.91	0.170469891558667	0.0262060532087372	0.521295154171675	0.0202	0.0277	0.0187	0.0063	0.1402	0.0076	0.0069	0.0698	0.0015	0.0857	0.1418	0.0393	0.0035	0.113	0.0235	0.0087	0.0072	0.002	0.0014	0.0374	0.0223	0.0307	0.0693	0.0178	0.0895	0.0021
2	rs77159903	30996702	1.08	0.0428324673547855	0.91	0.170469891558667	0.0266171891443266	0.524621674245552	0.0202	0.0277	0.0187	0.0063	0.1403	0.0076	0.0069	0.0698	0.0015	0.0857	0.1418	0.0393	0.0035	0.1129	0.0235	0.0087	0.0072	0.002	0.0014	0.0374	0.0223	0.0307	0.0693	0.0178	0.0895	0.0021
2	rs115466361	30999476	1.08	0.0428324673547855	0.91	0.170469891558667	0.0283852262497623	0.567913365876304	0.0202	0.0277	0.0187	0.0062	0.1403	0.0076	0.0069	0.0698	0.0015	0.0857	0.1418	0.0394	0.0035	0.1128	0.0235	0.0087	0.0072	0.002	0.0015	0.0374	0.0223	0.0307	0.0693	0.0179	0.0895	0.0021
2	rs4952180	30999860	1.08	0.0428324673547855	0.91	0.170469891558667	0.0300495820532954	0.589084750770878	0.0202	0.0277	0.0187	0.0062	0.1403	0.0076	0.0069	0.0698	0.0015	0.0857	0.1418	0.0394	0.0035	0.1128	0.0234	0.0087	0.0072	0.002	0.0015	0.0374	0.0223	0.0307	0.0693	0.0179	0.0894	0.0021
2	rs74377741	31000308	1.08	0.0428324673547855	0.9	0.195029827813683	0.0310781899146949	0.6295087112637	0.0202	0.0277	0.0187	0.0062	0.1403	0.0076	0.0069	0.0698	0.0015	0.0858	0.1418	0.0394	0.0035	0.1127	0.0234	0.0087	0.0072	0.002	0.0015	0.0375	0.0223	0.0308	0.0693	0.0179	0.0894	0.0021
2	rs35312807	31004903	1.08	0.0428324673547855	0.9	0.195029827813683	0.0341854125548751	0.705767337705041	0.0202	0.0278	0.0187	0.0061	0.1405	0.0075	0.0068	0.07	0.0015	0.0858	0.1418	0.0394	0.0035	0.1123	0.0234	0.0086	0.0073	0.002	0.0015	0.0375	0.0222	0.0309	0.0693	0.0181	0.089	0.0021
2	rs6710242	31006133	1.08	0.0428324673547855	0.9	0.195029827813683	0.0359220881742402	0.690772419754148	0.0203	0.0278	0.0187	0.0061	0.1405	0.0075	0.0068	0.07	0.0015	0.0858	0.1418	0.0394	0.0035	0.1122	0.0234	0.0086	0.0073	0.002	0.0015	0.0376	0.0222	0.031	0.0693	0.0181	0.089	0.0021
2	rs6704630	31009306	1.08	0.0428324673547855	0.9	0.195029827813683	0.0806113574766713	0.724873509272312	0.0203	0.0278	0.0188	0.0061	0.1405	0.0076	0.0068	0.0701	0.0015	0.0858	0.1417	0.0393	0.0035	0.1121	0.0233	0.0086	0.0074	0.0021	0.0015	0.0374	0.0222	0.0308	0.0693	0.0181	0.0887	0.0022
2	rs7585455	31013370	1.06	0.0601162778244188	0.9	0.195029827813683	0.0629803214871687	1.44848630854981	0.0215	0.0267	0.0181	0.005	0.1433	0.0059	0.0055	0.0746	0.0022	0.0855	0.1397	0.0353	0.0046	0.1071	0.0219	0.0057	0.0064	0.0032	0.0022	0.0355	0.026	0.0323	0.0734	0.02	0.0888	0.003
2	rs1520319	31014166	1.06	0.0601162778244188	0.9	0.195029827813683	0.0532657562485717	1.35230980822068	0.0215	0.0267	0.0181	0.005	0.1433	0.0059	0.0055	0.0746	0.0022	0.0855	0.1399	0.0353	0.0046	0.1072	0.0218	0.0057	0.0064	0.0032	0.0022	0.0355	0.0261	0.0323	0.0733	0.0201	0.0887	0.003
2	rs116565571	31023320	1.06	0.0601162778244188	0.9	0.195029827813683	0.0670244750583122	1.25826627318198	0.0215	0.0266	0.0179	0.0048	0.1435	0.0058	0.0054	0.0749	0.0022	0.0858	0.1402	0.0354	0.0047	0.1072	0.0217	0.0056	0.0065	0.0032	0.0023	0.0355	0.0262	0.0323	0.0723	0.0202	0.089	0.0031
2	rs115969955	31023730	1.06	0.0601162778244188	0.9	0.195029827813683	0.0680261831434473	1.28099860968961	0.0215	0.0267	0.0179	0.0048	0.1435	0.0058	0.0053	0.0749	0.0022	0.0858	0.1402	0.0354	0.0047	0.1072	0.0217	0.0056	0.0066	0.0032	0.0023	0.0354	0.0262	0.0323	0.0723	0.0201	0.089	0.0031
2	rs79481668	31029454	1.06	0.0601162778244188	0.9	0.195029827813683	0.0714010319626713	1.11622283328173	0.0215	0.0267	0.0177	0.0047	0.1433	0.0056	0.0052	0.0748	0.0023	0.086	0.1402	0.0354	0.0047	0.1071	0.0216	0.0054	0.0067	0.0032	0.0023	0.0353	0.0265	0.0324	0.0726	0.0203	0.089	0.0031
2	rs7562571	31037060	1.06	0.0601162778244188	0.9	0.195029827813683	0.0658943632146448	1.05931903502339	0.0215	0.0267	0.0177	0.0047	0.1433	0.0056	0.0052	0.0748	0.0023	0.086	0.1403	0.0354	0.0048	0.1071	0.0215	0.0054	0.0067	0.0032	0.0024	0.0353	0.0265	0.0324	0.0727	0.0203	0.0889	0.0031
2	rs78484106	31058548	1.06	0.0601162778244188	0.9	0.195029827813683	0.0729492976319547	1.02432225429936	0.0215	0.0267	0.0176	0.0046	0.1433	0.0057	0.0052	0.0748	0.0023	0.0862	0.1402	0.0354	0.0048	0.107	0.0216	0.0054	0.0067	0.0032	0.0024	0.0352	0.0266	0.0325	0.0727	0.0203	0.0889	0.0031
2	rs182055024	31068050	1.06	0.0601162778244188	0.9	0.195029827813683	0.0796042602671055	0.96899329083206	0.0215	0.0267	0.0176	0.0045	0.1433	0.0057	0.0052	0.0749	0.0023	0.0863	0.1402	0.0353	0.0048	0.1069	0.0216	0.0054	0.0067	0.0032	0.0023	0.0352	0.0266	0.0325	0.0728	0.0203	0.0889	0.0031
2	rs6727228	31090618	1.05	0.0706003084525404	0.9	0.195029827813683	0.0653046182451703	0.924034099100014	0.0216	0.0266	0.0174	0.0044	0.1438	0.0054	0.0049	0.0755	0.0023	0.0866	0.1407	0.0351	0.0047	0.1062	0.0215	0.0051	0.0064	0.0033	0.0023	0.0349	0.0269	0.0324	0.0736	0.0203	0.089	0.0032
2	rs78855577	31101890	1.05	0.0706003084525404	0.9	0.195029827813683	0.0791370608746332	0.893570105359715	0.0216	0.0266	0.0171	0.0042	0.1439	0.0051	0.0048	0.0761	0.0023	0.0869	0.1413	0.0348	0.0047	0.106	0.0215	0.005	0.0062	0.0033	0.0023	0.0347	0.0269	0.0322	0.074	0.0203	0.0893	0.0032
2	rs78595653	31102825	1.05	0.0706003084525404	0.9	0.195029827813683	0.0787822849896954	0.882160608711146	0.0216	0.0266	0.0171	0.0042	0.1439	0.0051	0.0047	0.0761	0.0023	0.0869	0.1413	0.0348	0.0047	0.1062	0.0215	0.0049	0.0061	0.0033	0.0022	0.0347	0.0269	0.0322	0.074	0.0203	0.0893	0.0032
2	rs75320989	31106766	1.05	0.0706003084525404	0.9	0.195029827813683	0.0864019282583742	0.8913796760255	0.0216	0.0266	0.0171	0.0041	0.1439	0.005	0.0047	0.0763	0.0023	0.087	0.1414	0.0348	0.0047	0.1061	0.0215	0.005	0.0061	0.0032	0.0022	0.0346	0.0269	0.0321	0.0742	0.0203	0.0893	0.0032
2	rs2216822	31110054	1.05	0.0706003084525404	0.89	0.222038712392691	0.0926958981741935	0.883565645589063	0.0216	0.0265	0.0171	0.0041	0.1439	0.005	0.0046	0.0764	0.0023	0.0871	0.1415	0.0348	0.0047	0.1061	0.0214	0.0049	0.006	0.0032	0.0022	0.0346	0.0269	0.032	0.0742	0.0203	0.0894	0.0033
2	rs34774931	31112218	1.03	0.0957762513390589	0.89	0.222038712392691	0.309064591635633	1.13290867209036	0.0221	0.0259	0.0164	0.0038	0.1429	0.0034	0.0036	0.0796	0.0021	0.09	0.1445	0.0341	0.0045	0.1052	0.0212	0.0039	0.0047	0.0031	0.0018	0.0335	0.0269	0.0305	0.0777	0.02	0.0895	0.0033
2	rs6733757	31112471	1.02	0.110678017971113	0.88	0.251609301083599	0.293833557565434	1.16098230559717	0.0222	0.0258	0.0163	0.0038	0.1428	0.0032	0.0034	0.08	0.0021	0.0904	0.145	0.034	0.0044	0.105	0.0212	0.0038	0.0045	0.0031	0.0018	0.0334	0.0269	0.0303	0.0782	0.02	0.0896	0.0034
2	rs62139523	31113455	1.02	0.110678017971113	0.88	0.251609301083599	0.252509695268414	1.09079180774494	0.0222	0.0257	0.0163	0.0038	0.1429	0.0031	0.0034	0.0802	0.002	0.0906	0.1452	0.0339	0.0044	0.1051	0.0216	0.0037	0.0045	0.0031	0.0018	0.0334	0.0269	0.0303	0.0777	0.0199	0.0896	0.0034
2	rs1862959	31113622	1.02	0.110678017971113	0.87	0.283849475516541	0.244983292422617	1.06935861312465	0.0222	0.0257	0.0163	0.0038	0.1429	0.0031	0.0034	0.0802	0.002	0.0906	0.1453	0.0339	0.0044	0.1051	0.0216	0.0037	0.0045	0.0031	0.0018	0.0334	0.0269	0.0302	0.0777	0.02	0.0896	0.0034
2	rs12617756	31114183	1.02	0.110678017971113	0.86	0.318862054747229	0.234417750412571	1.04768257633796	0.0222	0.0257	0.0162	0.0038	0.143	0.0031	0.0034	0.0802	0.002	0.0908	0.1453	0.0339	0.0044	0.1051	0.0216	0.0037	0.0044	0.0031	0.0017	0.0334	0.0269	0.0302	0.0778	0.02	0.0896	0.0033
2	rs11902719	31119283	1.02	0.110678017971113	0.85	0.356744695657816	0.236681570904335	1.02207209309627	0.0223	0.0257	0.0162	0.0037	0.1435	0.003	0.0033	0.0804	0.002	0.0911	0.1454	0.0334	0.0043	0.105	0.0216	0.0036	0.0043	0.003	0.0017	0.0334	0.0269	0.03	0.0781	0.0199	0.0897	0.0033
2	rs73921185	31122801	1.02	0.110678017971113	0.85	0.356744695657816	0.234673427695671	1.01629031185443	0.0224	0.0257	0.0162	0.0037	0.1438	0.003	0.0032	0.0806	0.0019	0.0913	0.1455	0.0331	0.0043	0.105	0.0216	0.0035	0.0042	0.003	0.0016	0.0334	0.0268	0.0299	0.0783	0.0198	0.0898	0.0033
2	rs2278079	31133939	1.02	0.110678017971113	0.85	0.356744695657816	0.234034523834752	0.981573643501674	0.0225	0.0256	0.0161	0.0036	0.1442	0.0028	0.0031	0.0808	0.0019	0.0914	0.1457	0.0329	0.0042	0.1051	0.0215	0.0034	0.0041	0.0029	0.0016	0.0334	0.0268	0.0296	0.0786	0.0198	0.0899	0.0032
2	rs2288101	31135184	1.02	0.110678017971113	0.85	0.356744695657816	0.232632330835655	0.981414201181894	0.0225	0.0256	0.0161	0.0035	0.1445	0.0028	0.0031	0.0809	0.0018	0.0914	0.1456	0.0329	0.0042	0.1053	0.0215	0.0034	0.0041	0.0029	0.0016	0.0333	0.0267	0.0295	0.0786	0.0198	0.0898	0.0032
2	rs17010474	31145254	1.02	0.110678017971113	0.85	0.356744695657816	0.243284239956087	0.955175867944917	0.0226	0.0255	0.016	0.0035	0.1449	0.0027	0.003	0.0812	0.0018	0.0917	0.1459	0.0327	0.0042	0.1054	0.0214	0.0033	0.004	0.0028	0.0015	0.0333	0.0267	0.0294	0.0788	0.0197	0.0897	0.0032
2	rs6749465	31154708	1.01	0.127260826833158	0.85	0.356744695657816	0.324245762310591	0.927659339281351	0.0225	0.0255	0.0153	0.0034	0.1459	0.0025	0.0027	0.0827	0.0015	0.0926	0.146	0.0319	0.004	0.1052	0.0213	0.0029	0.0039	0.0025	0.0013	0.0338	0.0264	0.029	0.0796	0.0195	0.0899	0.0031
2	rs78899894	31154747	1.01	0.127260826833158	0.85	0.356744695657816	0.322219744139416	0.918837629268707	0.0225	0.0255	0.0153	0.0034	0.146	0.0025	0.0027	0.0827	0.0015	0.0926	0.146	0.0319	0.004	0.1052	0.0213	0.0029	0.0039	0.0025	0.0013	0.0338	0.0264	0.029	0.0796	0.0195	0.0899	0.0031
2	rs11898882	31156624	1.01	0.127260826833158	0.85	0.356744695657816	0.364858575814722	0.902656311601802	0.0227	0.0254	0.0152	0.0034	0.146	0.0022	0.0026	0.0834	0.0014	0.0929	0.1464	0.0319	0.004	0.1047	0.0215	0.0027	0.0039	0.0024	0.0012	0.0338	0.0264	0.0289	0.0795	0.0196	0.0901	0.003
2	rs17393257	31159799	1.01	0.127260826833158	0.85	0.356744695657816	0.386089204201435	0.918522880293324	0.0228	0.0253	0.0152	0.0034	0.146	0.0022	0.0026	0.0834	0.0014	0.0929	0.147	0.0319	0.004	0.1046	0.0211	0.0026	0.0039	0.0024	0.0012	0.0338	0.0264	0.0288	0.0799	0.0195	0.0897	0.003
2	rs11888138	31164416	1.01	0.127260826833158	0.85	0.356744695657816	0.395302374219448	0.922301291432257	0.0229	0.0252	0.0152	0.0034	0.146	0.0022	0.0026	0.0836	0.0014	0.093	0.1471	0.0319	0.004	0.1045	0.0212	0.0026	0.004	0.0024	0.0012	0.0339	0.0264	0.0288	0.0798	0.0195	0.0897	0.003
2	rs10179187	31166795	1.01	0.127260826833158	0.85	0.356744695657816	0.388256953241942	0.92892095573476	0.0229	0.0252	0.0152	0.0033	0.146	0.0022	0.0026	0.0835	0.0014	0.0929	0.1472	0.0319	0.0041	0.1045	0.0213	0.0026	0.004	0.0024	0.0012	0.0339	0.0264	0.0288	0.0799	0.0195	0.0896	0.003
2	rs116637181	31167036	1.01	0.127260826833158	0.85	0.356744695657816	0.402184989238463	0.92923641323976	0.0229	0.0252	0.0152	0.0033	0.1459	0.0022	0.0026	0.0836	0.0014	0.093	0.1472	0.0319	0.0041	0.1045	0.0213	0.0026	0.004	0.0024	0.0012	0.0339	0.0264	0.0288	0.0798	0.0195	0.0897	0.003
2	rs114089882	31168527	1.01	0.127260826833158	0.85	0.356744695657816	0.408898722466982	0.936339835020505	0.0229	0.0248	0.0153	0.0033	0.1451	0.0022	0.0026	0.0839	0.0014	0.0932	0.1472	0.032	0.0041	0.1044	0.0213	0.0026	0.004	0.0024	0.0012	0.0339	0.0264	0.0288	0.0798	0.0198	0.0899	0.003
2	rs116512206	31170278	1.01	0.127260826833158	0.85	0.356744695657816	0.430720563217096	0.952638986739187	0.0229	0.0242	0.0154	0.0033	0.1435	0.0022	0.0025	0.0844	0.0013	0.0936	0.1473	0.0321	0.0041	0.1044	0.0213	0.0025	0.004	0.0025	0.0012	0.0339	0.0264	0.0288	0.0798	0.0204	0.0903	0.003
2	rs72787214	31170627	1.01	0.127260826833158	0.85	0.356744695657816	0.432305041043568	0.954065818904752	0.023	0.0242	0.0154	0.0033	0.1435	0.0022	0.0025	0.0844	0.0013	0.0936	0.1473	0.0321	0.0041	0.1044	0.0213	0.0025	0.004	0.0025	0.0012	0.0339	0.0264	0.0288	0.0798	0.0204	0.0903	0.003
2	rs79636654	31171487	1.01	0.127260826833158	0.85	0.356744695657816	0.437371086585837	0.95581029574871	0.023	0.0242	0.0154	0.0033	0.1435	0.0022	0.0025	0.0844	0.0013	0.0937	0.1473	0.032	0.0041	0.1043	0.0213	0.0025	0.004	0.0025	0.0012	0.0339	0.0264	0.0287	0.0798	0.0204	0.0903	0.003
2	rs12476223	31175763	1	0.145626599290586	0.85	0.356744695657816	0.458832915040387	0.971856912630829	0.0231	0.0241	0.0153	0.0033	0.1435	0.0022	0.0025	0.0846	0.0013	0.0939	0.1474	0.0319	0.0041	0.1041	0.0213	0.0025	0.004	0.0025	0.0012	0.0339	0.0263	0.0287	0.0799	0.0204	0.0902	0.003
2	rs2288100	31178818	1	0.145626599290586	0.85	0.356744695657816	0.461983399465369	0.973130163125212	0.0231	0.0241	0.0152	0.0033	0.1435	0.0022	0.0025	0.0847	0.0013	0.094	0.1474	0.0319	0.0041	0.1041	0.0213	0.0024	0.004	0.0025	0.0012	0.0339	0.0263	0.0287	0.0799	0.0204	0.0902	0.003
2	rs113457380	31180650	1	0.145626599290586	0.85	0.356744695657816	0.469171610709089	0.971697779216066	0.0231	0.0241	0.0152	0.0033	0.1435	0.0022	0.0025	0.0847	0.0013	0.094	0.1474	0.0319	0.0041	0.1041	0.0214	0.0024	0.004	0.0025	0.0012	0.0339	0.0263	0.0287	0.08	0.0204	0.0902	0.003
2	rs72855220	31186764	1	0.145626599290586	0.85	0.356744695657816	0.510112957014177	0.953590161437818	0.0232	0.0238	0.015	0.0034	0.1436	0.0023	0.0025	0.085	0.0013	0.0945	0.1471	0.0316	0.0042	0.1037	0.0215	0.0025	0.0041	0.0024	0.0011	0.0337	0.0261	0.0287	0.0804	0.0205	0.09	0.003
2	rs72855230	31190591	1	0.145626599290586	0.85	0.356744695657816	0.520155354087347	0.957079399954131	0.0232	0.0238	0.0149	0.0034	0.1435	0.0023	0.0024	0.0851	0.0013	0.0947	0.147	0.0316	0.0042	0.1037	0.0214	0.0025	0.0042	0.0024	0.0011	0.0336	0.0261	0.0287	0.0805	0.0206	0.09	0.003
2	rs79017413	31192560	1	0.145626599290586	0.85	0.356744695657816	0.519641380848386	0.957238061268258	0.0232	0.0238	0.0149	0.0034	0.1435	0.0023	0.0024	0.0851	0.0013	0.0947	0.147	0.0315	0.0042	0.1037	0.0214	0.0025	0.0042	0.0024	0.0011	0.0336	0.0261	0.0287	0.0806	0.0206	0.09	0.003
2	rs72787241	31195390	1	0.145626599290586	0.85	0.356744695657816	0.519256059848779	0.951371044953901	0.0232	0.0237	0.0149	0.0034	0.1436	0.0024	0.0025	0.0851	0.0013	0.0948	0.147	0.0315	0.0042	0.1036	0.0214	0.0025	0.0042	0.0024	0.0011	0.0336	0.026	0.0287	0.0806	0.0206	0.09	0.003
2	rs80145468	31199203	1	0.145626599290586	0.85	0.356744695657816	0.517203316346542	0.946777552265174	0.0232	0.0237	0.0148	0.0034	0.1436	0.0024	0.0025	0.0852	0.0013	0.0949	0.147	0.0314	0.0042	0.1035	0.0215	0.0025	0.0042	0.0024	0.0011	0.0335	0.026	0.0287	0.0806	0.0206	0.0899	0.003
2	rs59436928	31200394	1	0.145626599290586	0.85	0.356744695657816	0.514706781104073	0.94788592432963	0.0232	0.0237	0.0148	0.0034	0.1436	0.0024	0.0025	0.0852	0.0013	0.0949	0.147	0.0314	0.0042	0.1035	0.0215	0.0025	0.0042	0.0024	0.0011	0.0335	0.026	0.0287	0.0806	0.0206	0.0899	0.003
2	rs75231944	31203158	1	0.145626599290586	0.85	0.356744695657816	0.548070182436374	0.923246378675079	0.0233	0.0234	0.0148	0.0034	0.1434	0.0025	0.0025	0.0853	0.0013	0.0954	0.1474	0.0312	0.0042	0.1032	0.0216	0.0025	0.0042	0.0024	0.0011	0.0334	0.0258	0.0287	0.081	0.0207	0.0897	0.003
2	rs2194462	31205168	1	0.145626599290586	0.85	0.356744695657816	0.557926680394952	0.910032848171727	0.0233	0.0231	0.0148	0.0034	0.1432	0.0026	0.0025	0.0854	0.0012	0.096	0.1478	0.031	0.0041	0.1028	0.0217	0.0025	0.0042	0.0024	0.0011	0.0333	0.0257	0.0286	0.0814	0.0209	0.0895	0.003
2	rs56746257	31207140	1	0.145626599290586	0.85	0.356744695657816	0.565924734785742	0.903283630524227	0.0233	0.0229	0.0148	0.0034	0.1436	0.0026	0.0025	0.0856	0.0012	0.0959	0.1478	0.031	0.0041	0.1028	0.0217	0.0025	0.0042	0.0024	0.0011	0.0332	0.0256	0.0285	0.0816	0.021	0.0891	0.0029
2	rs12995417	31209540	0.99	0.165875049708709	0.85	0.356744695657816	0.555405097268075	0.908305341418445	0.0234	0.0229	0.0148	0.0034	0.1436	0.0027	0.0025	0.0858	0.0011	0.0959	0.148	0.0309	0.0041	0.1026	0.0218	0.0026	0.0041	0.0024	0.0011	0.0331	0.0255	0.0285	0.0818	0.0211	0.089	0.0029
2	rs79030113	31209608	0.99	0.165875049708709	0.85	0.356744695657816	0.567129040385142	0.905009210662966	0.0234	0.0229	0.0148	0.0034	0.1436	0.0026	0.0024	0.0858	0.0011	0.0959	0.148	0.0309	0.0041	0.1026	0.0218	0.0026	0.0041	0.0024	0.0011	0.0331	0.0254	0.0285	0.0818	0.0211	0.0891	0.0029
2	rs77203067	31210887	0.99	0.165875049708709	0.85	0.356744695657816	0.561785745201694	0.902499495614693	0.0234	0.0229	0.0148	0.0035	0.1435	0.0027	0.0024	0.0858	0.001	0.0959	0.1482	0.0308	0.004	0.102	0.0218	0.0026	0.0042	0.0024	0.0011	0.033	0.0253	0.0285	0.0822	0.0214	0.0893	0.0028
2	rs115582058	31212057	0.99	0.165875049708709	0.85	0.356744695657816	0.557063429950997	0.902499495614693	0.0235	0.0229	0.0148	0.0036	0.1432	0.0028	0.0025	0.0857	0.001	0.0959	0.1483	0.0307	0.004	0.1015	0.0218	0.0026	0.0042	0.0024	0.0011	0.033	0.0253	0.0284	0.0825	0.0216	0.0896	0.0028
2	rs4142017	31212899	0.99	0.165875049708709	0.85	0.356744695657816	0.546424510670478	0.899677749196118	0.0236	0.0229	0.0149	0.0037	0.1431	0.0028	0.0025	0.0856	0.001	0.096	0.1485	0.0306	0.004	0.1011	0.0218	0.0026	0.0042	0.0024	0.0011	0.0329	0.0252	0.0284	0.0827	0.0217	0.0897	0.0028
2	rs7586583	31217341	0.99	0.165875049708709	0.85	0.356744695657816	0.519191852928441	0.85648318620293	0.0236	0.0228	0.0146	0.0036	0.143	0.0029	0.0025	0.0856	9e-04	0.096	0.1485	0.0305	0.0039	0.1007	0.022	0.0026	0.0042	0.0024	0.0011	0.0328	0.025	0.0284	0.0827	0.0214	0.091	0.0027
2	rs78099770	31220157	0.99	0.165875049708709	0.85	0.356744695657816	0.534709786079813	0.836209135859009	0.0236	0.0225	0.0146	0.0037	0.1427	0.0029	0.0025	0.0855	9e-04	0.0959	0.1487	0.0304	0.0039	0.1006	0.022	0.0027	0.0042	0.0023	0.0011	0.0327	0.0249	0.0284	0.0829	0.0214	0.0914	0.0027
2	rs12990027	31226183	0.99	0.165875049708709	0.85	0.356744695657816	0.518742510472067	0.812045848802484	0.0237	0.0222	0.0145	0.0038	0.1422	0.0029	0.0026	0.0855	9e-04	0.0958	0.1485	0.0304	0.0039	0.1005	0.0221	0.0027	0.0043	0.0023	0.0011	0.0327	0.0249	0.0285	0.0832	0.0213	0.0923	0.0027
2	rs10166839	31226947	0.99	0.165875049708709	0.86	0.318862054747229	0.520348156477217	0.806679542319576	0.0237	0.0222	0.0145	0.0038	0.1422	0.0029	0.0026	0.0855	9e-04	0.0958	0.1485	0.0304	0.0039	0.1005	0.0221	0.0027	0.0043	0.0023	0.0011	0.0327	0.0249	0.0285	0.0831	0.0213	0.0923	0.0027
2	rs77813971	31232339	0.99	0.165875049708709	0.86	0.318862054747229	0.51227980937827	0.80775220128513	0.0237	0.0222	0.0145	0.0038	0.1424	0.003	0.0026	0.0854	8e-04	0.0957	0.1484	0.0305	0.0039	0.1004	0.0222	0.0028	0.0043	0.0023	0.0011	0.0327	0.0249	0.0285	0.0832	0.0213	0.0923	0.0027
2	rs77821932	31234030	0.99	0.165875049708709	0.86	0.318862054747229	0.508268232534108	0.809745081986569	0.0237	0.0222	0.0146	0.0038	0.1423	0.003	0.0026	0.0854	8e-04	0.0957	0.1484	0.0305	0.0039	0.1003	0.0222	0.0028	0.0042	0.0023	0.0011	0.0327	0.0249	0.0285	0.0832	0.0213	0.0923	0.0027
2	rs12987759	31238524	0.99	0.165875049708709	0.86	0.318862054747229	0.624439336389001	0.811585585120243	0.0237	0.0221	0.0145	0.0039	0.1425	0.003	0.0026	0.0854	8e-04	0.0957	0.1483	0.0305	0.0038	0.1	0.0223	0.0028	0.0042	0.0022	0.0011	0.0327	0.0248	0.0284	0.0833	0.0213	0.0923	0.0028
2	rs6543592	31240246	0.99	0.165875049708709	0.86	0.318862054747229	0.646663227735366	0.804688262815214	0.0237	0.0221	0.0145	0.0039	0.1426	0.003	0.0026	0.0854	8e-04	0.0957	0.1482	0.0305	0.0038	0.1	0.0223	0.0028	0.0041	0.0022	0.0011	0.0326	0.0248	0.0284	0.0834	0.0213	0.0924	0.0028
2	rs6738760	31242774	0.98	0.188103243221556	0.85	0.356744695657816	0.746230826884192	0.69729596159852	0.0234	0.0216	0.0144	0.0043	0.1434	0.0034	0.0031	0.0849	8e-04	0.0963	0.1466	0.0298	0.0039	0.0989	0.023	0.003	0.0044	0.0021	0.0011	0.0317	0.0236	0.0279	0.0854	0.0218	0.0934	0.0029
2	rs12999804	31245650	0.98	0.188103243221556	0.85	0.356744695657816	0.993642461792904	0.684114964941754	0.0234	0.0216	0.0145	0.0043	0.1435	0.0035	0.0032	0.0849	8e-04	0.0963	0.1465	0.0295	0.0039	0.0988	0.0231	0.003	0.0044	0.0021	0.0011	0.0316	0.0235	0.028	0.0855	0.0218	0.0936	0.0031
2	rs10209881	31246249	0.98	0.188103243221556	0.85	0.356744695657816	1.00084370528131	0.68234211116041	0.0233	0.0216	0.0145	0.0044	0.1437	0.0035	0.0033	0.0846	8e-04	0.0964	0.1461	0.0294	0.0039	0.0988	0.0232	0.0029	0.0044	0.0021	0.0011	0.0316	0.0235	0.028	0.0858	0.0217	0.0936	0.0031
2	rs9679162	31247514	0.98	0.188103243221556	0.85	0.356744695657816	1.00170241079686	0.680127512118843	0.0232	0.0216	0.0145	0.0044	0.1437	0.0035	0.0033	0.0846	8e-04	0.0964	0.1462	0.0294	0.0039	0.0988	0.0232	0.0029	0.0044	0.0021	0.0011	0.0316	0.0234	0.028	0.086	0.0217	0.0936	0.0031
2	rs76283299	31248883	0.98	0.188103243221556	0.85	0.356744695657816	1.01954495698375	0.677619611205749	0.0232	0.0216	0.0145	0.0044	0.1437	0.0035	0.0033	0.0846	8e-04	0.0964	0.1462	0.0294	0.0039	0.0988	0.0232	0.0029	0.0044	0.0021	0.001	0.0316	0.0234	0.028	0.086	0.0217	0.0936	0.0031
2	rs5009910	31249014	0.98	0.188103243221556	0.85	0.356744695657816	0.992444322122834	0.663497137935561	0.0232	0.0216	0.0145	0.0044	0.1437	0.0036	0.0033	0.0845	8e-04	0.0964	0.1466	0.0294	0.0039	0.0988	0.023	0.0029	0.0044	0.0021	0.001	0.0315	0.0233	0.0279	0.0859	0.0217	0.0936	0.0031
2	rs12613732	31249427	0.98	0.188103243221556	0.85	0.356744695657816	0.992615448721275	0.663350387427921	0.0232	0.0216	0.0145	0.0044	0.1437	0.0036	0.0033	0.0845	8e-04	0.0965	0.1466	0.0294	0.0039	0.0988	0.023	0.0029	0.0044	0.0021	0.001	0.0315	0.0233	0.0279	0.0859	0.0217	0.0936	0.0031
2	rs7608731	31249974	0.98	0.188103243221556	0.84	0.397589870063919	0.990049817824356	0.66819707515387	0.0232	0.0216	0.0145	0.0044	0.1435	0.0036	0.0033	0.0845	8e-04	0.0965	0.1466	0.0294	0.0039	0.0988	0.023	0.0029	0.0044	0.0021	0.001	0.0316	0.0233	0.0279	0.0859	0.0217	0.0936	0.0031
2	rs10166921	31251147	0.98	0.188103243221556	0.84	0.397589870063919	1.02725573148671	0.683819416931836	0.0233	0.0216	0.0145	0.0044	0.143	0.0036	0.0033	0.0845	9e-04	0.0964	0.1466	0.0294	0.0039	0.0988	0.023	0.0029	0.0044	0.0022	0.0011	0.0316	0.0233	0.0279	0.086	0.0217	0.0937	0.0032
2	rs12712305	31267442	0.98	0.188103243221556	0.84	0.397589870063919	1.11612132455517	0.754497191514811	0.0234	0.0217	0.0146	0.0045	0.1424	0.0037	0.0034	0.0849	9e-04	0.0954	0.1465	0.0293	0.0039	0.0983	0.0232	0.003	0.0045	0.0027	0.0012	0.0313	0.0234	0.0279	0.0865	0.0215	0.0941	0.0033
2	rs4494794	31267814	0.98	0.188103243221556	0.84	0.397589870063919	1.1456983001652	0.748913567482274	0.0233	0.0217	0.0146	0.0045	0.1425	0.0037	0.0034	0.085	8e-04	0.0954	0.1466	0.0292	0.0039	0.0983	0.0232	0.003	0.0045	0.0027	0.0011	0.0313	0.0233	0.0279	0.0865	0.0215	0.0942	0.0033
2	rs11694302	31270617	0.98	0.188103243221556	0.83	0.441484906400802	1.15005221821576	0.746953905112125	0.0234	0.0216	0.0146	0.0045	0.1426	0.0036	0.0034	0.085	8e-04	0.0954	0.1466	0.0292	0.0039	0.0983	0.0232	0.0029	0.0044	0.0027	0.0011	0.0312	0.0234	0.0279	0.0865	0.0216	0.0942	0.0032
2	rs11681174	31278254	0.98	0.188103243221556	0.83	0.441484906400802	1.16397362678827	0.731767325674994	0.0234	0.0216	0.0146	0.0045	0.1426	0.0036	0.0034	0.085	9e-04	0.0956	0.1465	0.0291	0.0039	0.0981	0.0233	0.0029	0.0044	0.0027	0.0011	0.031	0.0233	0.0278	0.0868	0.0215	0.0944	0.0032
2	rs8179695	31283345	0.97	0.212405230483542	0.83	0.441484906400802	1.06088151097968	0.735219622650023	0.0234	0.0218	0.0143	0.0044	0.1425	0.0037	0.0035	0.0853	9e-04	0.0966	0.1462	0.0281	0.0039	0.0973	0.0237	0.003	0.0045	0.0027	0.0012	0.0303	0.0231	0.0278	0.0872	0.0215	0.0951	0.0032
2	rs77784874	31287317	0.97	0.212405230483542	0.83	0.441484906400802	1.06510438385415	0.72697010055745	0.0234	0.0218	0.0143	0.0044	0.1426	0.0037	0.0035	0.0854	9e-04	0.0966	0.1462	0.0281	0.0039	0.0973	0.0237	0.003	0.0045	0.0027	0.0012	0.0303	0.023	0.0278	0.0872	0.0215	0.095	0.0032
2	rs4952046	31287996	0.97	0.212405230483542	0.83	0.441484906400802	1.06942218093853	0.725622138101213	0.0233	0.0218	0.0143	0.0044	0.1426	0.0037	0.0035	0.0854	9e-04	0.0966	0.1462	0.0281	0.0039	0.0973	0.0237	0.003	0.0045	0.0027	0.0012	0.0303	0.023	0.0278	0.0872	0.0215	0.095	0.0032
2	rs4952047	31288126	0.97	0.212405230483542	0.83	0.441484906400802	1.10439434420254	0.713664701455972	0.0234	0.0218	0.0143	0.0044	0.143	0.0037	0.0036	0.0853	9e-04	0.0966	0.146	0.0281	0.0038	0.0972	0.0237	0.003	0.0045	0.0027	0.0011	0.0304	0.023	0.0278	0.0871	0.0215	0.0949	0.0032
2	rs6543598	31295230	0.97	0.212405230483542	0.83	0.441484906400802	0.676479692070645	0.608569959893126	0.0227	0.022	0.0148	0.0045	0.1458	0.0037	0.0037	0.0848	0.001	0.0983	0.146	0.0273	0.0036	0.0965	0.0236	0.0028	0.0046	0.0026	0.0011	0.0301	0.0232	0.0283	0.0868	0.0211	0.0935	0.0029
2	rs78697709	31300293	0.97	0.212405230483542	0.82	0.488512084344485	0.648086207934488	0.609001476975762	0.0227	0.022	0.0148	0.0045	0.1457	0.0037	0.0037	0.0848	0.001	0.0986	0.146	0.0273	0.0036	0.0966	0.0236	0.0028	0.0046	0.0026	0.0011	0.0301	0.0231	0.0283	0.0868	0.0211	0.0935	0.0029
2	rs17010691	31301347	0.97	0.212405230483542	0.82	0.488512084344485	0.647089972667445	0.61015254340607	0.0227	0.022	0.0148	0.0045	0.1457	0.0037	0.0037	0.0848	0.001	0.0986	0.1459	0.0273	0.0036	0.0966	0.0235	0.0028	0.0046	0.0026	0.0011	0.0301	0.0231	0.0283	0.0868	0.0212	0.0935	0.0029
2	rs2113490	31304147	0.97	0.212405230483542	0.82	0.488512084344485	0.623739630905836	0.612312179052066	0.0227	0.022	0.0148	0.0045	0.1456	0.0037	0.0037	0.0848	0.001	0.099	0.1458	0.0273	0.0035	0.0966	0.0234	0.0028	0.0046	0.0026	0.0011	0.0301	0.0231	0.0283	0.0868	0.0212	0.0935	0.0029
2	rs72795205	31311470	0.97	0.212405230483542	0.82	0.488512084344485	0.598584514652323	0.605982382047486	0.0226	0.022	0.0149	0.0045	0.1456	0.0037	0.0037	0.0847	9e-04	0.099	0.1457	0.0273	0.0034	0.0967	0.0235	0.0028	0.0046	0.0025	0.0011	0.0301	0.0231	0.0283	0.0868	0.0212	0.0935	0.0029
2	rs1000916	31314555	0.97	0.212405230483542	0.82	0.488512084344485	0.589283119087358	0.597805725299287	0.0226	0.0219	0.0149	0.0045	0.1457	0.0037	0.0037	0.0847	9e-04	0.099	0.1457	0.0273	0.0034	0.0967	0.0236	0.0028	0.0046	0.0025	0.0011	0.0301	0.0231	0.0283	0.0868	0.0212	0.0935	0.0029
2	rs2365206	31340779	0.97	0.212405230483542	0.82	0.488512084344485	0.500290423591757	0.567064772139373	0.0226	0.022	0.0151	0.0047	0.146	0.0038	0.0038	0.0847	9e-04	0.099	0.1453	0.0274	0.0033	0.0969	0.0236	0.0028	0.0046	0.0025	0.0011	0.03	0.0232	0.0281	0.0867	0.0211	0.0936	0.0027
2	rs13032050	31341110	0.97	0.212405230483542	0.82	0.488512084344485	0.491309746021508	0.573011395596512	0.0225	0.022	0.0151	0.0047	0.146	0.0038	0.0038	0.0846	9e-04	0.099	0.1453	0.0274	0.0033	0.0969	0.0236	0.0028	0.0046	0.0025	0.0011	0.03	0.0232	0.0281	0.0868	0.0211	0.0936	0.0027
2	rs17394317	31341531	0.97	0.212405230483542	0.81	0.53874877155386	0.483647881090377	0.564097130552056	0.0225	0.022	0.0151	0.0047	0.146	0.0038	0.0038	0.0846	9e-04	0.099	0.1452	0.0274	0.0033	0.0969	0.0236	0.0028	0.0046	0.0025	0.0011	0.03	0.0232	0.0281	0.0868	0.0211	0.0935	0.0027
2	rs6543603	31346267	0.96	0.238871757466757	0.81	0.53874877155386	0.124837378204238	0.49884484575666	0.0223	0.0223	0.0159	0.0046	0.1459	0.0038	0.0039	0.0836	9e-04	0.0992	0.1452	0.0276	0.0034	0.0971	0.0241	0.0029	0.0046	0.0024	0.0011	0.0287	0.023	0.0278	0.0882	0.0212	0.094	0.0016
2	rs6760355	31346493	0.96	0.238871757466757	0.8	0.592267592767429	0.13793061438582	0.488872469287129	0.0223	0.0223	0.0159	0.0046	0.1459	0.0038	0.0039	0.0835	9e-04	0.0992	0.1453	0.0277	0.0034	0.0971	0.0241	0.0028	0.0046	0.0024	0.0011	0.0287	0.023	0.0278	0.0882	0.0212	0.094	0.0016
2	rs116137231	31346800	0.96	0.238871757466757	0.8	0.592267592767429	0.187181267211611	0.480307934763539	0.0223	0.0223	0.016	0.0046	0.1459	0.0038	0.0039	0.0834	9e-04	0.0991	0.1453	0.0277	0.0034	0.0971	0.0241	0.0028	0.0046	0.0024	0.0011	0.0286	0.023	0.0278	0.0881	0.0212	0.0939	0.0016
2	rs77746069	31348417	0.96	0.238871757466757	0.8	0.592267592767429	0.137429286413445	0.459136845881945	0.0219	0.0225	0.0163	0.0046	0.1454	0.0041	0.004	0.0827	9e-04	0.0993	0.1457	0.028	0.0034	0.0972	0.0245	0.003	0.0045	0.0023	0.001	0.0282	0.0232	0.0281	0.0882	0.0213	0.0932	0.0016
2	rs2194472	31348710	0.96	0.238871757466757	0.79	0.649136622646432	0.134939067150081	0.450311986356256	0.0218	0.0226	0.0164	0.0046	0.1454	0.0041	0.004	0.0825	9e-04	0.0993	0.1457	0.028	0.0034	0.0972	0.0246	0.003	0.0045	0.0023	0.001	0.0282	0.0232	0.0281	0.0882	0.0213	0.093	0.0016
2	rs60811648	31350414	0.95	0.267590046340022	0.79	0.649136622646432	0.103716858458621	0.430952969911439	0.0213	0.0227	0.0168	0.0045	0.1451	0.0044	0.0041	0.0815	9e-04	0.0992	0.1462	0.0286	0.0034	0.0973	0.025	0.0032	0.0044	0.0023	0.001	0.0277	0.0234	0.0284	0.0882	0.0215	0.0921	0.0016
2	rs6543604	31351249	0.94	0.298643641979994	0.79	0.649136622646432	0.0862610700281991	0.445384566207761	0.021	0.0227	0.0171	0.0046	0.1445	0.0047	0.0041	0.0811	9e-04	0.0989	0.1464	0.029	0.0034	0.0973	0.0254	0.0034	0.0044	0.0022	0.001	0.0275	0.0236	0.0286	0.0882	0.0217	0.0917	0.0016
2	rs57550849	31352655	0.93	0.332112317682009	0.78	0.709419594942363	0.100145873457955	0.378485250291297	0.0205	0.0229	0.0175	0.0048	0.145	0.0058	0.0042	0.0784	0.001	0.0991	0.1468	0.0299	0.0035	0.0969	0.0261	0.0037	0.0044	0.0022	0.001	0.0258	0.0241	0.0289	0.0888	0.0225	0.089	0.0017
2	rs11676188	31352788	0.93	0.332112317682009	0.78	0.709419594942363	0.0923769795323438	0.376451481525847	0.0205	0.0229	0.0175	0.0048	0.1451	0.0059	0.0043	0.0782	0.001	0.0991	0.1469	0.0299	0.0036	0.0969	0.0261	0.0038	0.0044	0.0022	0.001	0.0257	0.0242	0.0289	0.0889	0.0226	0.0888	0.0017
2	rs2365208	31355071	0.92	0.368072033098782	0.78	0.709419594942363	0.0843043931090326	0.324448496873198	0.0206	0.0233	0.0182	0.0047	0.1461	0.0067	0.0042	0.0757	0.0011	0.0992	0.1456	0.0305	0.0036	0.0983	0.0269	0.0038	0.0043	0.0021	0.0011	0.0241	0.0245	0.0292	0.089	0.0226	0.0879	0.0017
2	rs7560152	31356428	0.92	0.368072033098782	0.78	0.709419594942363	0.0813324641777969	0.334596009092351	0.0206	0.0233	0.0182	0.0047	0.1461	0.0067	0.0042	0.0756	0.0011	0.0992	0.1456	0.0306	0.0036	0.0983	0.0269	0.0038	0.0043	0.0021	0.0011	0.0241	0.0245	0.0292	0.089	0.0226	0.0879	0.0017
2	rs62143032	31358568	0.92	0.368072033098782	0.78	0.709419594942363	0.0807237590515604	0.344462301873044	0.0205	0.0233	0.0182	0.0047	0.1461	0.0067	0.0042	0.0756	0.0011	0.0992	0.1457	0.0306	0.0036	0.0982	0.0269	0.0038	0.0043	0.0021	0.001	0.0241	0.0245	0.0293	0.089	0.0226	0.0879	0.0017
2	rs139115558	31360928	0.92	0.368072033098782	0.78	0.709419594942363	0.0835895064009665	0.331897422196651	0.0205	0.0233	0.0182	0.0047	0.146	0.0067	0.0042	0.0756	0.0011	0.0992	0.1458	0.0306	0.0036	0.0982	0.0269	0.0038	0.0043	0.0021	0.0011	0.0241	0.0245	0.0293	0.089	0.0226	0.0878	0.0017
2	rs1530394	31363732	0.92	0.368072033098782	0.77	0.773176121721263	0.0831303508856515	0.336808668065401	0.0205	0.0234	0.0182	0.0047	0.1458	0.0067	0.0042	0.0755	0.0011	0.0992	0.1459	0.0307	0.0036	0.0982	0.0269	0.0038	0.0043	0.0021	0.0011	0.0241	0.0245	0.0293	0.0891	0.0226	0.0877	0.0017
2	rs115099135	31364746	0.92	0.368072033098782	0.77	0.773176121721263	0.0844895111967376	0.327983615755544	0.0205	0.0233	0.0182	0.0047	0.1458	0.0067	0.0042	0.0755	0.0011	0.0992	0.146	0.0307	0.0036	0.0983	0.0269	0.0038	0.0043	0.0021	0.0011	0.0241	0.0245	0.0293	0.089	0.0226	0.0877	0.0017
2	rs111685241	31366573	0.92	0.368072033098782	0.76	0.840461917458717	0.0865194218569478	0.31971217204012	0.0205	0.0233	0.0182	0.0047	0.1457	0.0067	0.0042	0.0755	0.0011	0.0993	0.146	0.0307	0.0036	0.0983	0.0269	0.0038	0.0043	0.0021	0.0011	0.0241	0.0245	0.0293	0.089	0.0226	0.0877	0.0017
2	rs34918535	31369164	0.92	0.368072033098782	0.76	0.840461917458717	0.0867311663933131	0.320803348217437	0.0205	0.0233	0.0183	0.0046	0.1457	0.0067	0.0042	0.0755	0.0011	0.0993	0.1461	0.0307	0.0037	0.0982	0.0269	0.0038	0.0043	0.0021	0.0011	0.024	0.0244	0.0293	0.089	0.0226	0.0876	0.0017
2	rs56104208	31371729	0.93	0.332112317682009	0.76	0.840461917458717	0.0902363677745617	0.309941310672402	0.0205	0.0233	0.0183	0.0046	0.1457	0.0067	0.0042	0.0754	0.0011	0.0993	0.1462	0.0307	0.0037	0.0983	0.0269	0.0038	0.0043	0.0021	0.0011	0.024	0.0244	0.0293	0.089	0.0226	0.0876	0.0017
2	rs76803906	31376688	0.93	0.332112317682009	0.76	0.840461917458717	0.0934591976500298	0.307662468003358	0.0205	0.0233	0.0183	0.0046	0.1456	0.0067	0.0042	0.0754	0.0011	0.0994	0.1462	0.0307	0.0037	0.0982	0.027	0.0038	0.0043	0.0021	0.0012	0.024	0.0244	0.0293	0.0889	0.0227	0.0874	0.0017
2	rs79070408	31381912	0.93	0.332112317682009	0.76	0.840461917458717	0.0948231644268241	0.302285309496075	0.0204	0.0233	0.0184	0.0047	0.1453	0.0067	0.0042	0.0752	0.0012	0.0997	0.1465	0.0308	0.0037	0.0981	0.0271	0.0038	0.0044	0.002	0.0012	0.0241	0.0244	0.0291	0.0888	0.0227	0.0872	0.0017
2	rs77007265	31384829	0.93	0.332112317682009	0.76	0.840461917458717	0.100558899329696	0.295160234647221	0.0202	0.0233	0.0184	0.0047	0.145	0.0068	0.0042	0.075	0.0012	0.1	0.1468	0.0308	0.0038	0.098	0.0273	0.0039	0.0045	0.0019	0.0013	0.0242	0.0243	0.029	0.0887	0.0227	0.0868	0.0017
2	rs1443708	31396801	0.93	0.332112317682009	0.76	0.840461917458717	0.095797890443294	0.29138123765663	0.02	0.0233	0.0187	0.0048	0.1443	0.0069	0.0042	0.0745	0.0013	0.1005	0.1472	0.031	0.0039	0.0977	0.0278	0.0041	0.0047	0.0017	0.0014	0.0244	0.0243	0.0288	0.0886	0.0228	0.0861	0.0017
2	rs12992405	31397332	0.93	0.332112317682009	0.76	0.840461917458717	0.0946737629341659	0.294805328227394	0.02	0.0233	0.0187	0.0048	0.1443	0.007	0.0042	0.0745	0.0014	0.1005	0.1471	0.031	0.0039	0.0977	0.0278	0.0041	0.0047	0.0017	0.0014	0.0244	0.0243	0.0288	0.0886	0.0227	0.086	0.0017
2	rs7556787	31399414	0.93	0.332112317682009	0.76	0.840461917458717	0.105544982849371	0.290321056829815	0.0199	0.0233	0.0186	0.0048	0.144	0.007	0.0042	0.0746	0.0014	0.1005	0.1473	0.031	0.0039	0.0978	0.0279	0.0041	0.0047	0.0017	0.0014	0.0245	0.0242	0.0289	0.0886	0.0226	0.086	0.0017
2	rs4592896	31399988	0.93	0.332112317682009	0.76	0.840461917458717	0.107635503829467	0.287734452506649	0.0199	0.0233	0.0186	0.0048	0.1439	0.007	0.0042	0.0746	0.0014	0.1005	0.1473	0.031	0.0039	0.0978	0.0279	0.0041	0.0047	0.0017	0.0014	0.0245	0.0242	0.0288	0.0886	0.0226	0.086	0.0017
2	rs2028675	31404064	0.93	0.332112317682009	0.76	0.840461917458717	0.114311784872836	0.303358468565184	0.0199	0.0234	0.0187	0.0048	0.1433	0.0071	0.0042	0.0747	0.0014	0.1006	0.1472	0.0312	0.0039	0.0978	0.028	0.0041	0.0047	0.0017	0.0015	0.0246	0.0242	0.0289	0.0886	0.0225	0.0859	0.0017
2	rs7422120	31410653	0.93	0.332112317682009	0.76	0.840461917458717	0.120224004202054	0.30168960325458	0.0198	0.0233	0.0188	0.0048	0.1434	0.0071	0.0042	0.0747	0.0014	0.1007	0.1471	0.0312	0.0039	0.0976	0.028	0.0041	0.0048	0.0018	0.0015	0.0247	0.0241	0.0289	0.0886	0.0225	0.0858	0.0017
2	rs1465972	31411184	0.93	0.332112317682009	0.76	0.840461917458717	0.12042615409792	0.302285309496075	0.0198	0.0233	0.0188	0.0048	0.1434	0.0071	0.0042	0.0747	0.0014	0.1007	0.1471	0.0312	0.0039	0.0976	0.028	0.0041	0.0048	0.0018	0.0015	0.0247	0.0242	0.0289	0.0885	0.0226	0.0858	0.0017
2	rs78099670	31412347	0.93	0.332112317682009	0.76	0.840461917458717	0.12913431991616	0.295988851062191	0.0198	0.0233	0.0188	0.0048	0.1433	0.0071	0.0042	0.0747	0.0014	0.1007	0.1471	0.0312	0.0039	0.0977	0.028	0.0042	0.0048	0.0018	0.0015	0.0247	0.0241	0.0289	0.0885	0.0226	0.0858	0.0017
2	rs78580293	31414708	0.93	0.332112317682009	0.76	0.840461917458717	0.116083219942595	0.253185634953753	0.0194	0.0228	0.0191	0.0049	0.142	0.0072	0.0044	0.0744	0.0014	0.1011	0.147	0.0313	0.0038	0.0999	0.0288	0.0043	0.0049	0.0018	0.0015	0.0249	0.0237	0.0287	0.0873	0.0225	0.0853	0.0018
2	rs1562022	31414807	0.93	0.332112317682009	0.76	0.840461917458717	0.11065439755998	0.247003115872989	0.0194	0.0227	0.0191	0.0049	0.1417	0.0073	0.0044	0.0743	0.0014	0.1012	0.147	0.0314	0.0038	0.1004	0.029	0.0044	0.0049	0.0018	0.0015	0.0249	0.0236	0.0287	0.0871	0.0225	0.0852	0.0018
2	rs7587515	31414851	0.93	0.332112317682009	0.76	0.840461917458717	0.110681829698412	0.242092185144619	0.0194	0.0227	0.0191	0.0049	0.1416	0.0073	0.0045	0.0743	0.0014	0.1013	0.147	0.0314	0.0038	0.1005	0.029	0.0044	0.0049	0.0018	0.0015	0.0249	0.0236	0.0287	0.0869	0.0224	0.0852	0.0018
2	rs77205595	31415854	0.93	0.332112317682009	0.76	0.840461917458717	0.108500517446727	0.206825072014363	0.0187	0.0226	0.0195	0.0052	0.1407	0.0076	0.0046	0.0739	0.0014	0.1025	0.1474	0.0319	0.0036	0.101	0.029	0.0045	0.0051	0.0017	0.0015	0.0255	0.0232	0.0285	0.0859	0.0222	0.0849	0.0017
2	rs76523220	31417290	0.93	0.332112317682009	0.76	0.840461917458717	0.109397056243604	0.199993765811389	0.0186	0.0225	0.0195	0.0052	0.1405	0.0076	0.0046	0.0738	0.0014	0.1028	0.1474	0.032	0.0036	0.1011	0.029	0.0045	0.0052	0.0017	0.0015	0.0256	0.0231	0.0285	0.0857	0.0222	0.0848	0.0017
2	rs72797147	31420143	0.93	0.332112317682009	0.76	0.840461917458717	0.0900433390324201	0.190354815795888	0.0185	0.0225	0.0196	0.0053	0.1404	0.0077	0.0047	0.0738	0.0014	0.1029	0.1474	0.032	0.0036	0.1012	0.0291	0.0045	0.0052	0.0017	0.0015	0.0256	0.023	0.0285	0.0854	0.0222	0.0848	0.0017
2	rs7595622	31420415	0.93	0.332112317682009	0.75	0.911329023803182	0.0876288310721942	0.189533211808396	0.0185	0.0225	0.0196	0.0053	0.1404	0.0077	0.0047	0.0738	0.0014	0.1029	0.1474	0.032	0.0036	0.1012	0.0291	0.0045	0.0052	0.0017	0.0015	0.0256	0.023	0.0285	0.0854	0.0222	0.0848	0.0017
2	rs10177986	31421708	0.93	0.332112317682009	0.75	0.911329023803182	0.0876051330220333	0.189533211808396	0.0185	0.0225	0.0196	0.0053	0.1404	0.0077	0.0047	0.0738	0.0014	0.1029	0.1474	0.032	0.0036	0.1012	0.0291	0.0045	0.0052	0.0017	0.0015	0.0256	0.023	0.0285	0.0854	0.0222	0.0848	0.0017
2	rs72786910	31433738	0.93	0.332112317682009	0.75	0.911329023803182	0.0928679110205305	0.195413364884309	0.0183	0.0225	0.0195	0.0053	0.1403	0.0078	0.0047	0.0737	0.0014	0.1031	0.1475	0.0322	0.0036	0.1012	0.0288	0.0046	0.0052	0.0017	0.0015	0.0258	0.023	0.0289	0.0851	0.0221	0.0846	0.0017
2	rs77848397	31434498	0.93	0.332112317682009	0.75	0.911329023803182	0.0924259987824755	0.195724527824818	0.0183	0.0225	0.0195	0.0053	0.1403	0.0078	0.0047	0.0737	0.0014	0.1031	0.1475	0.0322	0.0036	0.1012	0.0288	0.0046	0.0052	0.0017	0.0015	0.0258	0.023	0.0289	0.0851	0.0221	0.0846	0.0017
2	rs75567865	31434606	0.93	0.332112317682009	0.75	0.911329023803182	0.092917094512814	0.196035857813429	0.0183	0.0225	0.0195	0.0053	0.1403	0.0078	0.0047	0.0737	0.0014	0.1031	0.1475	0.0322	0.0036	0.1012	0.0288	0.0046	0.0052	0.0017	0.0015	0.0258	0.023	0.0289	0.0851	0.0221	0.0846	0.0017
2	rs10186540	31438248	0.93	0.332112317682009	0.75	0.911329023803182	0.0886755791867965	0.199575892062304	0.0183	0.0226	0.0195	0.0053	0.1403	0.0078	0.0047	0.0736	0.0014	0.1033	0.1475	0.0324	0.0036	0.1012	0.0287	0.0046	0.0052	0.0017	0.0015	0.0259	0.023	0.0291	0.085	0.022	0.0845	0.0017
2	rs11124255	31440370	0.93	0.332112317682009	0.76	0.840461917458717	0.089922828966783	0.202087527088295	0.0183	0.0226	0.0195	0.0053	0.1403	0.0078	0.0047	0.0736	0.0014	0.1033	0.1476	0.0324	0.0036	0.1012	0.0287	0.0046	0.0052	0.0017	0.0015	0.0259	0.023	0.0291	0.085	0.022	0.0844	0.0017
2	rs72786918	31440423	0.93	0.332112317682009	0.76	0.840461917458717	0.0915705312229318	0.204188576914804	0.0183	0.0226	0.0195	0.0053	0.1403	0.0078	0.0047	0.0736	0.0014	0.1033	0.1476	0.0324	0.0036	0.1012	0.0287	0.0046	0.0052	0.0017	0.0015	0.0259	0.023	0.0291	0.085	0.022	0.0844	0.0017
2	rs75579433	31441330	0.93	0.332112317682009	0.76	0.840461917458717	0.117216631342647	0.265693967193314	0.0183	0.0226	0.0195	0.0053	0.1401	0.0078	0.0047	0.0735	0.0014	0.1033	0.1476	0.0324	0.0036	0.1012	0.0287	0.0046	0.0052	0.0017	0.0015	0.0259	0.0229	0.0292	0.085	0.022	0.0843	0.0017
2	rs28464710	31447024	0.93	0.332112317682009	0.76	0.840461917458717	0.205135887177394	0.310301585774681	0.0182	0.0224	0.0197	0.0054	0.1405	0.0081	0.0049	0.0732	0.0015	0.1032	0.1473	0.0325	0.0036	0.1014	0.0287	0.0048	0.0054	0.0018	0.0015	0.026	0.0229	0.0292	0.0847	0.0219	0.083	0.0018
2	rs6750820	31451433	0.93	0.332112317682009	0.76	0.840461917458717	0.26968115425873	0.314272812070233	0.0182	0.0223	0.0199	0.0055	0.1405	0.0083	0.005	0.0729	0.0015	0.1031	0.1472	0.0325	0.0036	0.1015	0.0287	0.0049	0.0054	0.0018	0.0015	0.0261	0.0229	0.0292	0.0845	0.0219	0.0827	0.0018
2	rs77993817	31454664	0.94	0.298643641979994	0.76	0.840461917458717	0.78138275627661	0.573578525406868	0.0153	0.0196	0.0229	0.0071	0.1413	0.0138	0.0066	0.0652	0.0015	0.1005	0.1444	0.0362	0.0031	0.1046	0.0311	0.0068	0.0089	0.0019	0.0014	0.0318	0.0218	0.0275	0.0782	0.023	0.077	0.0017
2	rs13389591	31459037	0.93	0.332112317682009	0.76	0.840461917458717	0.850565748875766	0.734168544820676	0.0152	0.0195	0.023	0.0072	0.1413	0.014	0.0067	0.0648	0.0015	0.1004	0.1443	0.0363	0.003	0.1048	0.0312	0.0069	0.009	0.0019	0.0014	0.0321	0.0217	0.0275	0.0779	0.0231	0.0768	0.0017
2	rs647137	31463850	0.93	0.332112317682009	0.75	0.911329023803182	0.728433762185977	0.674966485235794	0.0151	0.0195	0.0231	0.0072	0.1413	0.0141	0.0068	0.0647	0.0015	0.1004	0.1443	0.0365	0.003	0.1048	0.0313	0.007	0.009	0.0019	0.0014	0.0324	0.0217	0.0275	0.0778	0.0232	0.0766	0.0017
2	rs647316	31464829	0.93	0.332112317682009	0.75	0.911329023803182	0.72536123026385	0.661150023893597	0.015	0.0194	0.0231	0.0072	0.1411	0.0142	0.0068	0.0646	0.0015	0.1001	0.144	0.0368	0.0029	0.1048	0.0314	0.007	0.0091	0.0019	0.0013	0.0324	0.0216	0.0278	0.0777	0.0232	0.0768	0.0017
2	rs597800	31474242	0.93	0.332112317682009	0.75	0.911329023803182	0.702316420247239	0.630668781164366	0.015	0.0194	0.0232	0.0073	0.1411	0.0143	0.0068	0.0642	0.0015	0.1004	0.1439	0.037	0.0029	0.1047	0.0314	0.0071	0.0091	0.0019	0.0013	0.0324	0.0215	0.028	0.0778	0.0233	0.0766	0.0017
2	rs115340347	31474519	0.93	0.332112317682009	0.75	0.911329023803182	0.701799873973593	0.631829350274325	0.015	0.0194	0.0232	0.0073	0.1411	0.0143	0.0068	0.0642	0.0015	0.1004	0.1439	0.037	0.0029	0.1047	0.0314	0.0071	0.0091	0.0019	0.0013	0.0324	0.0215	0.028	0.0778	0.0233	0.0766	0.0017
2	rs612500	31475254	0.93	0.332112317682009	0.75	0.911329023803182	0.709343417349987	0.628928863780695	0.015	0.0193	0.0231	0.0073	0.1412	0.0143	0.0068	0.0642	0.0015	0.1004	0.1439	0.037	0.0029	0.1047	0.0314	0.0071	0.0091	0.0019	0.0013	0.0324	0.0215	0.0279	0.078	0.0232	0.0767	0.0017
2	rs56106435	31481340	0.93	0.332112317682009	0.75	0.911329023803182	0.770816873998756	0.654851644018312	0.0149	0.0192	0.0233	0.0073	0.1411	0.0144	0.0069	0.0638	0.0014	0.1005	0.1438	0.0371	0.0028	0.1047	0.0315	0.0071	0.0092	0.002	0.0013	0.0325	0.0215	0.0281	0.078	0.0233	0.0765	0.0016
2	rs625132	31482300	0.93	0.332112317682009	0.75	0.911329023803182	0.778677492875124	0.663203644363762	0.0149	0.0191	0.0233	0.0073	0.1411	0.0144	0.0069	0.0637	0.0014	0.1005	0.1438	0.0371	0.0028	0.1047	0.0315	0.0071	0.0092	0.002	0.0013	0.0325	0.0215	0.0282	0.078	0.0233	0.0764	0.0016
2	rs115823221	31486101	0.93	0.332112317682009	0.75	0.911329023803182	0.888625094943781	0.693291241464773	0.0148	0.019	0.0235	0.0073	0.1412	0.0147	0.0069	0.0631	0.0014	0.1005	0.1436	0.0372	0.0028	0.1054	0.0315	0.0071	0.0094	0.0021	0.0013	0.0325	0.0214	0.0281	0.078	0.0234	0.076	0.0017
2	rs619002	31488965	0.93	0.332112317682009	0.75	0.911329023803182	0.937473022871552	0.708745169538793	0.0148	0.019	0.0235	0.0073	0.1413	0.0148	0.0069	0.0628	0.0014	0.1004	0.1435	0.0372	0.0028	0.1057	0.0315	0.0071	0.0096	0.0021	0.0013	0.0325	0.0214	0.0281	0.078	0.0234	0.0757	0.0017
2	rs116045601	31490659	0.93	0.332112317682009	0.75	0.911329023803182	1.06677779921613	0.747255318582958	0.0146	0.0187	0.0237	0.0074	0.1413	0.015	0.0069	0.0626	0.0014	0.0999	0.1433	0.0375	0.0028	0.1061	0.0316	0.0072	0.0097	0.0023	0.0012	0.0327	0.0211	0.0281	0.0778	0.0235	0.0755	0.0018
2	rs15056	31491190	0.93	0.332112317682009	0.75	0.911329023803182	1.14578894045498	0.809591746603002	0.0146	0.0186	0.0239	0.0075	0.1414	0.0152	0.0069	0.0626	0.0014	0.0992	0.1431	0.0376	0.0028	0.1063	0.0317	0.0073	0.0097	0.0024	0.0012	0.0328	0.021	0.0283	0.0776	0.0236	0.0751	0.0019
2	rs7593192	31495278	0.92	0.368072033098782	0.75	0.911329023803182	1.41223708149127	0.945669436577677	0.0145	0.0183	0.0243	0.0077	0.1413	0.0157	0.007	0.0621	0.0014	0.0978	0.1431	0.0379	0.0028	0.1067	0.0318	0.0075	0.0101	0.0026	0.0012	0.033	0.021	0.0287	0.0771	0.0238	0.0745	0.0021
2	rs77684026	31496483	0.92	0.368072033098782	0.75	0.911329023803182	1.39988487262836	0.95200497423001	0.0145	0.0183	0.0243	0.0077	0.1413	0.0157	0.007	0.0621	0.0014	0.0978	0.143	0.0379	0.0028	0.1068	0.0318	0.0075	0.0101	0.0026	0.0012	0.033	0.021	0.0287	0.0771	0.0237	0.0745	0.0021
2	rs60852132	31499483	0.92	0.368072033098782	0.75	0.911329023803182	1.40321402957772	0.948677775452866	0.0145	0.0183	0.0243	0.0077	0.1411	0.0157	0.007	0.0621	0.0014	0.0978	0.143	0.0378	0.0028	0.107	0.0317	0.0075	0.0101	0.0026	0.0012	0.0331	0.021	0.0287	0.077	0.0236	0.0746	0.0021
2	rs4952078	31504705	0.92	0.368072033098782	0.75	0.911329023803182	1.41233527624786	0.970583987914599	0.0144	0.0183	0.0243	0.0078	0.1411	0.0158	0.0071	0.0621	0.0014	0.0978	0.1429	0.0378	0.0028	0.1071	0.0318	0.0076	0.0101	0.0026	0.0012	0.0331	0.021	0.0287	0.077	0.0236	0.0744	0.0021
2	rs11896460	31511022	0.92	0.368072033098782	0.75	0.911329023803182	1.42551628135201	0.994984695381354	0.0144	0.0183	0.0243	0.0078	0.1411	0.0158	0.0071	0.0621	0.0014	0.0979	0.143	0.0379	0.0028	0.1072	0.0318	0.0076	0.0101	0.0026	0.0012	0.0331	0.0211	0.0288	0.0769	0.0236	0.0742	0.0021
2	rs961316	31520023	0.92	0.368072033098782	0.75	0.911329023803182	1.46752084312809	1.06482241211474	0.0142	0.0184	0.0244	0.0078	0.1403	0.0158	0.0071	0.0619	0.0015	0.0981	0.1435	0.0381	0.0029	0.1079	0.0317	0.0076	0.0103	0.0025	0.0012	0.033	0.0209	0.0288	0.0765	0.0238	0.0739	0.0021
2	rs10179712	31524264	0.92	0.368072033098782	0.75	0.911329023803182	1.50102456280042	1.07860413571826	0.0141	0.0184	0.0244	0.0078	0.1401	0.0158	0.0071	0.0618	0.0015	0.0981	0.1437	0.0382	0.0029	0.1082	0.0318	0.0076	0.0105	0.0025	0.0012	0.033	0.0209	0.0288	0.0763	0.0238	0.0738	0.0021
2	rs668024	31527032	0.92	0.368072033098782	0.75	0.911329023803182	1.46582805680678	1.16542629112682	0.0139	0.0184	0.0244	0.0077	0.14	0.0158	0.0071	0.0618	0.0015	0.098	0.1439	0.0383	0.0031	0.1086	0.0316	0.0076	0.0105	0.0025	0.0012	0.033	0.0208	0.0287	0.076	0.0238	0.0737	0.0021
2	rs55994653	31527794	0.92	0.368072033098782	0.75	0.911329023803182	1.47090856891242	1.17349907613919	0.0139	0.0185	0.0244	0.0077	0.14	0.0158	0.0071	0.0618	0.0015	0.098	0.1441	0.0383	0.0031	0.1087	0.0316	0.0077	0.0105	0.0025	0.0012	0.0329	0.0208	0.0287	0.0758	0.0238	0.0736	0.0022
2	rs11897280	31537426	0.91	0.406594937265203	0.75	0.911329023803182	1.7988831243186	1.31304118252485	0.0134	0.0184	0.0244	0.0074	0.1396	0.0159	0.0071	0.0612	0.0017	0.0984	0.1456	0.0391	0.0032	0.1106	0.0312	0.008	0.0108	0.0026	0.0013	0.0328	0.0206	0.0282	0.0737	0.0237	0.0728	0.0027
2	rs207412	31538823	0.91	0.406594937265203	0.75	0.911329023803182	2.32211338765094	1.46028405167073	0.0133	0.0185	0.0244	0.0074	0.1393	0.0159	0.0071	0.0611	0.0017	0.0985	0.1459	0.0392	0.0031	0.1106	0.0311	0.008	0.0108	0.0026	0.0013	0.0328	0.0207	0.0282	0.0734	0.0237	0.0729	0.0031
2	rs4420743	31540296	0.91	0.406594937265203	0.75	0.911329023803182	2.40452370436795	1.49937631942899	0.0133	0.0185	0.0244	0.0074	0.1391	0.0159	0.0071	0.0611	0.0017	0.0984	0.146	0.0393	0.0031	0.1108	0.0312	0.0081	0.0108	0.0026	0.0013	0.0328	0.0207	0.0282	0.0733	0.0237	0.0729	0.0031
2	rs207416	31540355	0.91	0.406594937265203	0.75	0.911329023803182	2.41549362407166	1.50332894591059	0.0133	0.0185	0.0244	0.0074	0.1391	0.0159	0.0071	0.0611	0.0017	0.0985	0.146	0.0393	0.0031	0.1108	0.0312	0.0081	0.0108	0.0026	0.0013	0.0328	0.0207	0.0282	0.0733	0.0237	0.0729	0.0031
2	rs2064816	31541391	0.91	0.406594937265203	0.75	0.911329023803182	2.42257932192902	1.47998101233153	0.0132	0.0185	0.0244	0.0074	0.1391	0.0159	0.0071	0.061	0.0017	0.0984	0.1461	0.0394	0.0031	0.111	0.0312	0.008	0.0108	0.0027	0.0013	0.0328	0.0207	0.0282	0.0732	0.0237	0.0729	0.0031
2	rs116381633	31542977	0.91	0.406594937265203	0.75	0.911329023803182	2.34733728659115	1.40128195361797	0.0132	0.0185	0.0243	0.0073	0.1392	0.0158	0.007	0.0609	0.0017	0.0985	0.1463	0.0394	0.0031	0.1111	0.0312	0.008	0.0108	0.0027	0.0013	0.0328	0.0205	0.0281	0.0731	0.0236	0.0729	0.0031
2	rs72789026	31543080	0.91	0.406594937265203	0.75	0.911329023803182	2.32409545584733	1.38379516391971	0.0132	0.0186	0.0243	0.0073	0.1392	0.0158	0.007	0.0609	0.0017	0.0985	0.1464	0.0394	0.0031	0.111	0.0312	0.008	0.0108	0.0027	0.0013	0.0328	0.0205	0.0281	0.073	0.0238	0.0729	0.0031
2	rs207424	31547238	0.9	0.447749409690379	0.75	0.911329023803182	2.40570251121048	1.30967962902172	0.0143	0.0193	0.0236	0.0069	0.1373	0.0157	0.0066	0.0597	0.0017	0.0989	0.1507	0.0402	0.0032	0.1112	0.0299	0.0081	0.0106	0.0029	0.0014	0.0324	0.0209	0.0277	0.072	0.0229	0.0734	0.0032
2	rs13392979	31547773	0.9	0.447749409690379	0.75	0.911329023803182	2.43274685141537	1.31136022290601	0.0143	0.0191	0.0236	0.0069	0.1371	0.0157	0.0066	0.0599	0.0018	0.0989	0.1507	0.0402	0.0032	0.1112	0.0299	0.0082	0.0106	0.0029	0.0014	0.0324	0.0209	0.0277	0.072	0.0229	0.0734	0.0032
2	rs207425	31549662	0.9	0.447749409690379	0.75	0.911329023803182	2.4622605411557	1.33914242611556	0.0147	0.0193	0.0237	0.0068	0.1368	0.0156	0.0065	0.0595	0.0019	0.0996	0.151	0.0406	0.0033	0.1113	0.0295	0.0081	0.0105	0.003	0.0015	0.0324	0.0208	0.0271	0.072	0.0227	0.0732	0.0033
2	rs6742051	31549887	0.9	0.447749409690379	0.75	0.911329023803182	2.91389728373553	1.33256686448576	0.0149	0.0189	0.0238	0.0067	0.1362	0.0161	0.0062	0.0593	0.002	0.1001	0.1516	0.0405	0.0034	0.1114	0.0294	0.0081	0.0102	0.0032	0.0015	0.0325	0.0208	0.027	0.0718	0.0225	0.0735	0.0033
2	rs34433526	31550101	0.9	0.447749409690379	0.75	0.911329023803182	2.93980254537221	1.43926410042635	0.015	0.019	0.0237	0.0067	0.1363	0.0162	0.0062	0.059	0.002	0.0999	0.1525	0.0406	0.0034	0.111	0.0292	0.0081	0.0102	0.0032	0.0015	0.0326	0.0209	0.0268	0.0716	0.0224	0.0734	0.0033
2	rs7558797	31551284	0.88	0.538208189821859	0.75	0.911329023803182	3.65873833742172	1.25726499886697	0.0156	0.0198	0.0231	0.0064	0.1372	0.0167	0.0064	0.0576	0.0025	0.0998	0.1558	0.04	0.0037	0.1092	0.0286	0.0082	0.01	0.0036	0.0016	0.0329	0.0211	0.0255	0.0703	0.0215	0.0746	0.0036
2	rs207431	31553394	0.88	0.538208189821859	0.75	0.911329023803182	5.69586291845129	1.43687471662534	0.0157	0.0199	0.023	0.0063	0.1374	0.0167	0.0064	0.0567	0.0038	0.0996	0.1562	0.0399	0.0037	0.1087	0.0285	0.0082	0.0099	0.0036	0.0017	0.0328	0.0212	0.0253	0.0701	0.0213	0.0748	0.0037
2	rs77988928	31554120	0.88	0.538208189821859	0.75	0.911329023803182	6.25302582459573	1.4739818097086	0.0157	0.0199	0.0229	0.0063	0.1374	0.0167	0.0064	0.0566	0.004	0.0996	0.1562	0.0399	0.0037	0.1087	0.0285	0.0082	0.01	0.0036	0.0017	0.0328	0.0212	0.0253	0.0701	0.0213	0.0748	0.0037
2	rs1054889	31557308	0.88	0.538208189821859	0.75	0.911329023803182	8.04277904144896	1.49147603251737	0.0156	0.0198	0.0229	0.0062	0.1375	0.0167	0.0064	0.0562	0.0045	0.0996	0.1564	0.0399	0.0037	0.1085	0.0285	0.0082	0.0099	0.0037	0.0017	0.0328	0.0212	0.0252	0.0701	0.0212	0.0749	0.0037
2	rs45564939	31560572	0.88	0.538208189821859	0.75	0.911329023803182	7.8314068521454	1.46353540847083	0.0157	0.0196	0.0229	0.0061	0.1376	0.0167	0.0064	0.0561	0.0045	0.0997	0.1566	0.0399	0.0037	0.1085	0.0285	0.0082	0.0099	0.0037	0.0018	0.0328	0.0212	0.0251	0.0702	0.0211	0.075	0.0037
2	rs207440	31562412	0.88	0.538208189821859	0.75	0.911329023803182	7.90025282703527	1.48100983808331	0.0157	0.0196	0.0228	0.0061	0.1376	0.0167	0.0064	0.0561	0.0045	0.0997	0.1567	0.0399	0.0037	0.1084	0.0285	0.0082	0.0099	0.0037	0.0018	0.0328	0.0212	0.0251	0.0702	0.0211	0.0751	0.0037
2	rs207444	31563797	0.88	0.538208189821859	0.75	0.911329023803182	7.89817934609459	1.48392546422053	0.0157	0.0196	0.0228	0.006	0.1376	0.0166	0.0064	0.056	0.0045	0.0997	0.1568	0.0399	0.0037	0.1085	0.0285	0.0081	0.0099	0.0037	0.0018	0.0328	0.0213	0.025	0.0702	0.0211	0.0751	0.0037
2	rs45573441	31564550	0.88	0.538208189821859	0.75	0.911329023803182	7.99702698640374	1.53104319982319	0.0157	0.0196	0.0229	0.006	0.1376	0.0167	0.0064	0.056	0.0045	0.0997	0.1568	0.0399	0.0037	0.1085	0.0285	0.0081	0.0099	0.0038	0.0018	0.0328	0.0213	0.025	0.0706	0.0206	0.0751	0.0037
2	rs35235275	31565316	0.88	0.538208189821859	0.75	0.911329023803182	7.98935331219625	1.50676735253034	0.0157	0.0196	0.0228	0.006	0.1376	0.0167	0.0064	0.056	0.0045	0.0997	0.1568	0.0399	0.0037	0.1084	0.0285	0.0081	0.0099	0.0038	0.0018	0.0328	0.0213	0.0249	0.0706	0.0205	0.0752	0.0037
2	rs207454	31567632	0.87	0.587631181685492	0.75	0.911329023803182	7.81373644556515	1.34234787379917	0.016	0.02	0.0211	0.0054	0.1395	0.0164	0.0062	0.0563	0.0045	0.1	0.1583	0.0398	0.0038	0.1086	0.0291	0.0076	0.0095	0.0037	0.0019	0.0328	0.0208	0.0241	0.0719	0.0189	0.0755	0.0036
2	rs207455	31567929	0.86	0.639923359357885	0.75	0.911329023803182	7.51961501726367	1.41165517972937	0.016	0.0201	0.0207	0.0053	0.1399	0.0163	0.0061	0.0564	0.0044	0.0999	0.1588	0.0397	0.0037	0.1088	0.0292	0.0075	0.0093	0.0037	0.0018	0.0328	0.0205	0.0238	0.0721	0.0189	0.076	0.0035
2	rs4951978	31568361	0.86	0.639923359357885	0.75	0.911329023803182	7.29287043386687	1.33273540054713	0.0164	0.0202	0.0201	0.0048	0.1408	0.0159	0.0059	0.0566	0.0043	0.1	0.1598	0.0394	0.0036	0.109	0.0294	0.0071	0.009	0.0036	0.0018	0.033	0.0202	0.0236	0.0721	0.0188	0.0769	0.0033
2	rs10188839	31569310	0.86	0.639923359357885	0.75	0.911329023803182	6.31737697413674	1.04768257633796	0.017	0.0203	0.0193	0.0043	0.1414	0.0153	0.0057	0.0567	0.0041	0.1012	0.1604	0.039	0.0035	0.1089	0.0289	0.0066	0.0086	0.0035	0.0017	0.033	0.02	0.0236	0.0735	0.0183	0.0776	0.0031
2	rs4952085	31570689	0.86	0.639923359357885	0.75	0.911329023803182	5.92295017787295	0.836517902783271	0.0173	0.0203	0.0188	0.0041	0.1416	0.015	0.0055	0.0568	0.004	0.1017	0.1605	0.0388	0.0034	0.1089	0.0287	0.0063	0.0083	0.0034	0.0017	0.033	0.0199	0.0235	0.0742	0.0181	0.0788	0.003
2	rs45579134	31571064	0.86	0.639923359357885	0.75	0.911329023803182	5.9996377927055	0.864869548174035	0.0174	0.0203	0.0188	0.0041	0.1416	0.0151	0.0056	0.0568	0.004	0.1017	0.1605	0.0388	0.0034	0.1089	0.0287	0.0063	0.0083	0.0034	0.0017	0.033	0.0199	0.0235	0.0742	0.0181	0.0788	0.003
2	rs1884725	31571786	0.86	0.639923359357885	0.75	0.911329023803182	6.01213906132718	0.862382946252045	0.0174	0.0203	0.0188	0.0041	0.1415	0.0151	0.0055	0.0568	0.004	0.1017	0.1605	0.0388	0.0034	0.1089	0.0287	0.0063	0.0083	0.0034	0.0017	0.033	0.0199	0.0235	0.0741	0.0181	0.0789	0.003
2	rs114259258	31572271	0.86	0.639923359357885	0.75	0.911329023803182	5.99677686964795	0.822339369376	0.0174	0.0203	0.0188	0.0041	0.1415	0.0151	0.0055	0.0568	0.004	0.1017	0.1605	0.0388	0.0034	0.1089	0.0287	0.0062	0.0083	0.0034	0.0017	0.033	0.0199	0.0235	0.0741	0.0181	0.0789	0.003
2	rs11124259	31575315	0.86	0.639923359357885	0.74	0.985826031678479	5.95780827166618	0.806373123774639	0.0174	0.0203	0.0187	0.004	0.1417	0.015	0.0055	0.0569	0.0039	0.1018	0.1604	0.0387	0.0033	0.1088	0.0286	0.0061	0.0083	0.0034	0.0017	0.0331	0.0204	0.0235	0.074	0.018	0.079	0.003
2	rs58549655	31583418	0.85	0.695135765909148	0.74	0.985826031678479	5.9800691211163	0.801167789038929	0.0177	0.0205	0.0185	0.0039	0.1422	0.0148	0.0053	0.057	0.0039	0.102	0.1606	0.0387	0.0033	0.1091	0.0283	0.0059	0.0082	0.0034	0.0016	0.0332	0.0204	0.0234	0.0741	0.018	0.0789	0.003
2	rs10190201	31585075	0.85	0.695135765909148	0.74	0.985826031678479	5.85906287426091	0.803769562710414	0.0177	0.0205	0.0184	0.0038	0.1422	0.0147	0.0053	0.057	0.0039	0.102	0.1607	0.0386	0.0033	0.1091	0.0283	0.0058	0.0081	0.0036	0.0016	0.0332	0.0203	0.0234	0.0741	0.0181	0.0789	0.003
2	rs1429376	31588561	0.85	0.695135765909148	0.74	0.985826031678479	5.71075087023757	0.646086513289533	0.0179	0.0206	0.0183	0.0036	0.143	0.0143	0.005	0.0572	0.0039	0.1023	0.1613	0.0385	0.0033	0.1091	0.0284	0.0055	0.0079	0.0036	0.0016	0.0333	0.0202	0.0231	0.0738	0.018	0.0792	0.003
2	rs17011368	31590917	0.85	0.695135765909148	0.74	0.985826031678479	5.67473721215913	0.681160788386756	0.018	0.0206	0.0182	0.0035	0.1432	0.0142	0.0049	0.0573	0.0039	0.1023	0.1613	0.0384	0.0033	0.1092	0.0285	0.0054	0.0078	0.0036	0.0017	0.0334	0.0202	0.0231	0.0739	0.0179	0.0793	0.003
2	rs2070293	31592895	0.85	0.695135765909148	0.74	0.985826031678479	5.72058174719645	0.782701429499308	0.018	0.0206	0.0182	0.0035	0.1433	0.0141	0.0048	0.0573	0.0039	0.1023	0.1613	0.0384	0.0033	0.1092	0.0285	0.0054	0.0078	0.0036	0.0017	0.0334	0.0202	0.023	0.0739	0.0178	0.0793	0.003
2	rs17323225	31593265	0.85	0.695135765909148	0.74	0.985826031678479	5.69377930969927	0.722778259208203	0.018	0.0206	0.0182	0.0035	0.1434	0.0141	0.0048	0.0573	0.0039	0.1023	0.1613	0.0384	0.0033	0.1092	0.0285	0.0054	0.0078	0.0036	0.0017	0.0334	0.0202	0.023	0.0739	0.0178	0.0793	0.003
2	rs72790632	31594013	0.85	0.695135765909148	0.75	0.911329023803182	5.71536792567832	0.7572168115315	0.018	0.0206	0.0182	0.0034	0.1435	0.0141	0.0048	0.0574	0.0039	0.1023	0.1613	0.0384	0.0033	0.1092	0.0285	0.0054	0.0078	0.0037	0.0017	0.0334	0.0202	0.023	0.074	0.0178	0.0792	0.003
2	rs2281547	31598823	0.85	0.695135765909148	0.75	0.911329023803182	5.74815839848687	0.731167291906236	0.0181	0.0206	0.0185	0.0033	0.1441	0.014	0.0046	0.0575	0.0039	0.1024	0.1612	0.0384	0.0032	0.1093	0.0284	0.0052	0.0077	0.0037	0.0017	0.0335	0.0201	0.0229	0.0741	0.0177	0.0786	0.003
2	rs45471294	31600017	0.85	0.695135765909148	0.75	0.911329023803182	5.68440521483069	0.702048998205873	0.0182	0.0206	0.0185	0.0033	0.1441	0.0139	0.0046	0.0576	0.0039	0.1025	0.1613	0.0384	0.0033	0.1093	0.0284	0.0052	0.0077	0.0037	0.0016	0.0335	0.02	0.0229	0.0741	0.0177	0.0786	0.003
2	rs72790636	31600433	0.85	0.695135765909148	0.75	0.911329023803182	5.67890143130083	0.733267884565402	0.0182	0.0206	0.0185	0.0033	0.1441	0.0139	0.0046	0.0576	0.0039	0.1025	0.1613	0.0383	0.0033	0.1093	0.0283	0.0052	0.0076	0.0037	0.0016	0.0335	0.02	0.0229	0.0741	0.0177	0.0786	0.003
2	rs4407290	31606670	0.85	0.695135765909148	0.75	0.911329023803182	5.62719562863308	0.666727529195561	0.0186	0.0204	0.018	0.003	0.1447	0.0135	0.0042	0.0578	0.0039	0.1035	0.1633	0.0379	0.0032	0.1095	0.0279	0.0046	0.0073	0.0038	0.0016	0.0335	0.0196	0.0228	0.0745	0.0171	0.0788	0.003
2	rs45504106	31608717	0.85	0.695135765909148	0.75	0.911329023803182	5.44723157482643	0.441267285514066	0.019	0.0202	0.0175	0.0027	0.1453	0.0131	0.0039	0.058	0.0038	0.1046	0.1657	0.0373	0.0031	0.1095	0.0273	0.004	0.0069	0.0039	0.0016	0.0335	0.0192	0.0228	0.0748	0.0164	0.0791	0.0029
2	rs561525	31608855	0.85	0.695135765909148	0.75	0.911329023803182	5.44428536497402	0.429240282386569	0.019	0.0202	0.0174	0.0027	0.1453	0.0131	0.0038	0.0581	0.0038	0.1047	0.1658	0.0373	0.0031	0.1095	0.0273	0.004	0.0068	0.0039	0.0016	0.0335	0.0192	0.0228	0.0748	0.0164	0.0791	0.0029
2	rs45557040	31610646	0.84	0.753316385445839	0.75	0.911329023803182	5.44855748964104	0.320682052288788	0.0192	0.0201	0.0171	0.0026	0.1455	0.0129	0.0037	0.0582	0.0038	0.1052	0.1669	0.037	0.0031	0.1094	0.027	0.0037	0.0067	0.0039	0.0016	0.0336	0.019	0.0228	0.0749	0.0161	0.0791	0.0029
2	rs45523133	31611143	0.84	0.753316385445839	0.75	0.911329023803182	5.44472727292386	0.286678328200725	0.0192	0.02	0.0171	0.0026	0.1455	0.0129	0.0037	0.0582	0.0038	0.1052	0.167	0.037	0.0031	0.1094	0.027	0.0037	0.0067	0.0039	0.0016	0.0336	0.019	0.0228	0.0749	0.0161	0.0791	0.0029
2	rs45528140	31611497	0.84	0.753316385445839	0.75	0.911329023803182	5.43073755714068	0.254314910087115	0.0192	0.02	0.0171	0.0026	0.1455	0.0129	0.0037	0.0582	0.0038	0.1053	0.167	0.037	0.0031	0.1094	0.027	0.0036	0.0066	0.0039	0.0016	0.0336	0.019	0.0228	0.0749	0.0161	0.0791	0.0029
2	rs206849	31613249	0.84	0.753316385445839	0.75	0.911329023803182	5.49324009986151	0.315599880819916	0.0192	0.02	0.017	0.0025	0.1456	0.0128	0.0036	0.0583	0.0038	0.1054	0.1673	0.0369	0.0031	0.1095	0.0269	0.0036	0.0066	0.0039	0.0016	0.0336	0.019	0.0229	0.0749	0.0161	0.0792	0.0028
2	rs206854	31616749	0.84	0.753316385445839	0.75	0.911329023803182	5.48881232152885	0.392292726431946	0.0193	0.0201	0.0169	0.0025	0.1459	0.0127	0.0035	0.0584	0.0038	0.1056	0.1676	0.037	0.0031	0.1094	0.0268	0.0034	0.0065	0.0039	0.0017	0.0337	0.0189	0.0229	0.075	0.016	0.0793	0.0028
2	rs10175754	31621598	0.84	0.753316385445839	0.75	0.911329023803182	4.1663006964301	0.416127518445292	0.0193	0.0201	0.0168	0.0023	0.1462	0.0126	0.0034	0.0585	0.0033	0.1057	0.1681	0.0369	0.0032	0.1095	0.0264	0.0032	0.0064	0.0039	0.0017	0.0337	0.0188	0.0229	0.0751	0.0159	0.0797	0.0027
2	rs6714794	31623810	0.84	0.753316385445839	0.75	0.911329023803182	3.70146176394172	0.434648037229202	0.0193	0.0201	0.0167	0.0023	0.1466	0.0126	0.0033	0.0586	0.0031	0.1056	0.1682	0.0367	0.0033	0.1095	0.0262	0.0032	0.0063	0.0039	0.0018	0.0337	0.0188	0.0229	0.0752	0.0158	0.08	0.0027
2	rs45451795	31637253	0.84	0.753316385445839	0.75	0.911329023803182	2.3555302582136	0.386139075771314	0.0196	0.0204	0.0162	0.0021	0.1476	0.0124	0.0032	0.059	0.0022	0.1052	0.1687	0.0363	0.0034	0.1097	0.0258	0.0028	0.0061	0.0033	0.0019	0.0336	0.019	0.0235	0.0756	0.0157	0.0806	0.0026
2	rs116446002	31642539	0.84	0.753316385445839	0.75	0.911329023803182	2.26776098578885	0.369357607049417	0.0196	0.0204	0.0161	0.0021	0.1477	0.0123	0.0032	0.059	0.0021	0.1051	0.1688	0.0363	0.0035	0.1097	0.0257	0.0028	0.006	0.0033	0.0019	0.0336	0.019	0.0235	0.0756	0.0157	0.0807	0.0026
2	rs116324562	31646965	0.84	0.753316385445839	0.75	0.911329023803182	2.23049030384337	0.368221072650091	0.0196	0.0204	0.0161	0.002	0.1478	0.0123	0.0032	0.059	0.002	0.1051	0.1688	0.0362	0.0035	0.1097	0.0257	0.0028	0.006	0.0032	0.0019	0.0336	0.019	0.0236	0.0757	0.0157	0.0808	0.0026
2	rs62144965	31652807	0.84	0.753316385445839	0.75	0.911329023803182	2.18895727993091	0.392935280557162	0.0196	0.0204	0.016	0.002	0.1479	0.0123	0.0032	0.0591	0.0019	0.105	0.1689	0.0362	0.0035	0.1096	0.0257	0.0028	0.006	0.0032	0.002	0.0336	0.019	0.0236	0.0757	0.0156	0.0809	0.0026
2	rs17604831	31664302	0.84	0.753316385445839	0.75	0.911329023803182	2.23497990576474	0.510934210496508	0.0197	0.0207	0.016	0.002	0.148	0.0123	0.0032	0.0591	0.0018	0.105	0.1689	0.0362	0.0035	0.1095	0.0257	0.0027	0.006	0.0031	0.002	0.0337	0.019	0.0237	0.0758	0.0156	0.081	0.0025
2	rs4574157	31667880	0.84	0.753316385445839	0.75	0.911329023803182	2.22588861334793	0.510796419709572	0.0197	0.0207	0.016	0.002	0.148	0.0122	0.0032	0.0592	0.0018	0.1049	0.1689	0.0362	0.0035	0.1095	0.0257	0.0027	0.006	0.0031	0.002	0.0337	0.0191	0.0237	0.0758	0.0156	0.081	0.0025
2	rs55715432	31672777	0.84	0.753316385445839	0.75	0.911329023803182	2.25054329845767	0.546652044996959	0.0197	0.0207	0.016	0.002	0.1481	0.0122	0.0032	0.0592	0.0018	0.1049	0.1689	0.0362	0.0035	0.1095	0.0257	0.0027	0.0059	0.0031	0.002	0.0337	0.0191	0.0237	0.0758	0.0156	0.081	0.0026
2	rs72866016	31675490	0.84	0.753316385445839	0.75	0.911329023803182	2.25608532732845	0.549035730268748	0.0196	0.0207	0.0159	0.002	0.148	0.0123	0.0032	0.0592	0.0018	0.1049	0.1689	0.0361	0.0035	0.1095	0.0256	0.0027	0.006	0.0031	0.002	0.0337	0.0191	0.0237	0.0758	0.0156	0.081	0.0026
2	rs72794603	31676003	0.84	0.753316385445839	0.75	0.911329023803182	2.2529673962738	0.526148099722774	0.0196	0.0207	0.0159	0.002	0.148	0.0123	0.0032	0.0592	0.0018	0.1049	0.1689	0.0361	0.0035	0.1095	0.0256	0.0027	0.006	0.0031	0.002	0.0337	0.0191	0.0237	0.0758	0.0156	0.081	0.0026
2	rs35606904	31685643	0.84	0.753316385445839	0.75	0.911329023803182	2.27910832829051	0.559723283014218	0.0196	0.0207	0.0159	0.002	0.1482	0.0122	0.0031	0.0592	0.0018	0.1048	0.1693	0.036	0.0035	0.1096	0.0256	0.0026	0.0059	0.0031	0.002	0.0337	0.0191	0.0237	0.0759	0.0156	0.081	0.0026
2	rs115963512	31694631	0.84	0.753316385445839	0.75	0.911329023803182	2.29024168521163	0.509832147539574	0.0196	0.0207	0.0159	0.0019	0.1482	0.0122	0.003	0.0592	0.0017	0.1047	0.1695	0.036	0.0035	0.1097	0.0256	0.0025	0.0059	0.0031	0.002	0.0337	0.0192	0.0237	0.0759	0.0155	0.0811	0.0026
2	rs75829727	31697048	0.84	0.753316385445839	0.75	0.911329023803182	2.29384054098804	0.520049079486106	0.0196	0.0207	0.0159	0.0019	0.1482	0.0121	0.003	0.0592	0.0017	0.1047	0.1697	0.0359	0.0035	0.1097	0.0256	0.0024	0.0058	0.0031	0.002	0.0337	0.0192	0.0237	0.0759	0.0155	0.0811	0.0026
2	rs541263	31729141	0.84	0.753316385445839	0.75	0.911329023803182	2.31116345467876	0.548053903115687	0.0197	0.0208	0.0159	0.0018	0.1481	0.0121	0.0029	0.0593	0.0017	0.1048	0.17	0.0358	0.0036	0.1098	0.0256	0.0023	0.0058	0.003	0.002	0.0337	0.0193	0.0237	0.076	0.0155	0.0811	0.0024
2	rs6758752	31729933	0.84	0.753316385445839	0.75	0.911329023803182	2.31826738238683	0.547633252704308	0.0197	0.0208	0.0159	0.0018	0.1481	0.0121	0.0029	0.0593	0.0017	0.1048	0.17	0.0358	0.0036	0.1098	0.0256	0.0023	0.0058	0.003	0.002	0.0337	0.0193	0.0237	0.076	0.0155	0.0811	0.0024
2	rs1884721	31731182	0.84	0.753316385445839	0.75	0.911329023803182	2.30883581291127	0.532682557534753	0.0197	0.0208	0.0159	0.0018	0.1481	0.0121	0.0029	0.0593	0.0018	0.1047	0.17	0.0358	0.0036	0.1098	0.0256	0.0023	0.0058	0.003	0.002	0.0337	0.0193	0.0237	0.076	0.0155	0.0811	0.0024
2	rs75380923	31737587	0.84	0.753316385445839	0.75	0.911329023803182	2.29476957145323	0.509005995723717	0.0197	0.0208	0.0159	0.0018	0.1481	0.012	0.0029	0.0593	0.0017	0.1048	0.1701	0.0358	0.0036	0.1097	0.0256	0.0023	0.0058	0.003	0.002	0.0336	0.0193	0.0237	0.0759	0.0155	0.0811	0.0024
2	rs1042578	31749714	0.84	0.753316385445839	0.75	0.911329023803182	2.25643184974609	0.48275096000509	0.0197	0.0208	0.0161	0.0016	0.148	0.0118	0.0028	0.0591	0.0017	0.105	0.171	0.0357	0.0037	0.1094	0.0259	0.0022	0.0058	0.0029	0.0021	0.0336	0.0191	0.0238	0.0755	0.0156	0.0814	0.0023
2	rs9332975	31750417	0.84	0.753316385445839	0.75	0.911329023803182	2.27019102862535	0.489962811840807	0.0198	0.0208	0.0161	0.0016	0.148	0.0118	0.0028	0.0591	0.0017	0.105	0.171	0.0357	0.0037	0.1094	0.0258	0.0022	0.0058	0.0029	0.0021	0.0336	0.0191	0.0238	0.0755	0.0156	0.0814	0.0023
2	rs28383077	31752833	0.84	0.753316385445839	0.75	0.911329023803182	2.27076973340686	0.490099148503449	0.0198	0.0208	0.0161	0.0016	0.148	0.0118	0.0028	0.0591	0.0017	0.105	0.171	0.0357	0.0037	0.1093	0.0259	0.0022	0.0058	0.0029	0.0021	0.0336	0.0191	0.0238	0.0755	0.0156	0.0814	0.0023
2	rs28383035	31760799	0.84	0.753316385445839	0.75	0.911329023803182	2.23797459188571	0.499803800429346	0.0198	0.0208	0.0161	0.0016	0.1479	0.0118	0.0028	0.0591	0.0017	0.105	0.1712	0.0357	0.0037	0.1093	0.0259	0.0022	0.0058	0.0029	0.0021	0.0335	0.0191	0.0238	0.0754	0.0156	0.0814	0.0023
2	rs116750465	31766146	0.84	0.753316385445839	0.75	0.911329023803182	2.23394358515209	0.477461794124753	0.0198	0.0208	0.0161	0.0016	0.1479	0.0118	0.0028	0.0591	0.0017	0.105	0.1712	0.0357	0.0037	0.1092	0.0259	0.0022	0.0058	0.0029	0.0021	0.0335	0.0191	0.0238	0.0754	0.0156	0.0814	0.0023
2	rs28383017	31772642	0.84	0.753316385445839	0.75	0.911329023803182	2.25366014992053	0.47137772545368	0.0198	0.0208	0.0162	0.0016	0.1479	0.0118	0.0028	0.0592	0.0017	0.105	0.1713	0.0357	0.0037	0.1092	0.0259	0.0022	0.0058	0.0029	0.0021	0.0335	0.0191	0.0238	0.0753	0.0156	0.0814	0.0023
2	rs523349	31805706	0.83	0.81451029553121	0.76	0.840461917458717	2.30720690927237	0.563532296186205	0.02	0.0209	0.0164	0.0017	0.1477	0.0117	0.0023	0.0593	0.0018	0.1049	0.1721	0.0358	0.0047	0.1089	0.0259	0.002	0.0055	0.0029	0.0021	0.0334	0.019	0.0239	0.0747	0.0157	0.0814	0.0022
2	rs11885394	31811535	0.83	0.81451029553121	0.76	0.840461917458717	2.33471450145771	0.604976809046105	0.02	0.0209	0.0163	0.0017	0.1477	0.0117	0.0022	0.0593	0.0018	0.1049	0.1723	0.0358	0.0047	0.109	0.0259	0.0019	0.0054	0.0029	0.0022	0.0333	0.019	0.0239	0.0747	0.0157	0.0815	0.0022
2	rs13002087	31812288	0.83	0.81451029553121	0.75	0.911329023803182	2.33599916564177	0.658804821306815	0.02	0.0209	0.0163	0.0016	0.1477	0.0117	0.0022	0.0593	0.0018	0.1049	0.1723	0.0358	0.0047	0.109	0.0259	0.0019	0.0054	0.0029	0.0022	0.0333	0.019	0.0239	0.0747	0.0157	0.0815	0.0022
2	rs148043321	31864577	0.83	0.81451029553121	0.75	0.911329023803182	2.39627715606739	0.616781133216555	0.0201	0.0209	0.0163	0.0017	0.1477	0.0116	0.0022	0.0593	0.0018	0.1051	0.1727	0.0358	0.0047	0.1089	0.0259	0.0016	0.0053	0.0028	0.0023	0.0332	0.019	0.0238	0.0747	0.0155	0.0817	0.0022
2	rs78864479	31872416	0.83	0.81451029553121	0.75	0.911329023803182	2.34569977994856	0.58808595051836	0.0201	0.0208	0.0163	0.0016	0.1478	0.0116	0.0022	0.0593	0.0018	0.1051	0.1729	0.0359	0.0045	0.109	0.0261	0.0016	0.0053	0.0028	0.0021	0.0332	0.019	0.0239	0.0746	0.0154	0.0817	0.0022
2	rs553464	31873476	0.83	0.81451029553121	0.75	0.911329023803182	2.34967721109075	0.594227847243236	0.0201	0.0208	0.0163	0.0016	0.1478	0.0116	0.0022	0.0593	0.0018	0.1051	0.1729	0.0359	0.0045	0.109	0.0261	0.0016	0.0052	0.0028	0.0021	0.0332	0.019	0.0239	0.0745	0.0154	0.0817	0.0022
2	rs77879785	31879529	0.83	0.81451029553121	0.75	0.911329023803182	2.35740420863061	0.682637514371542	0.0199	0.0208	0.016	0.0016	0.1481	0.0116	0.0022	0.0595	0.0017	0.1053	0.1734	0.0359	0.0043	0.109	0.026	0.0015	0.0052	0.0028	0.0021	0.0332	0.0189	0.0239	0.0747	0.0153	0.0819	0.0021
2	rs62142382	31880861	0.83	0.81451029553121	0.75	0.911329023803182	2.36478747837331	0.735069448413622	0.0199	0.0208	0.016	0.0016	0.1481	0.0116	0.0022	0.0595	0.0017	0.1053	0.1734	0.0359	0.0043	0.109	0.026	0.0015	0.0052	0.0027	0.0021	0.0332	0.0189	0.0239	0.0747	0.0153	0.0819	0.0021
2	rs115533056	31885864	0.83	0.81451029553121	0.75	0.911329023803182	2.35260315711863	0.751477893174294	0.0199	0.0208	0.0159	0.0016	0.1481	0.0116	0.0022	0.0595	0.0017	0.1053	0.1734	0.0359	0.0043	0.109	0.0259	0.0015	0.0052	0.0027	0.0021	0.0332	0.0189	0.0239	0.0747	0.0153	0.0819	0.0021
2	rs34773322	31887304	0.83	0.81451029553121	0.75	0.911329023803182	2.35506184445923	0.755403494920093	0.0199	0.0208	0.0159	0.0016	0.1481	0.0116	0.0022	0.0595	0.0017	0.1054	0.1734	0.0359	0.0043	0.109	0.0259	0.0015	0.0052	0.0027	0.0021	0.0332	0.0189	0.0239	0.0748	0.0153	0.0819	0.0021
2	rs34091236	31901461	0.83	0.81451029553121	0.75	0.911329023803182	2.42801610485217	0.790778684180278	0.02	0.0209	0.0158	0.0016	0.1481	0.0116	0.0022	0.0596	0.0017	0.1055	0.1736	0.0359	0.0043	0.1083	0.0258	0.0015	0.0052	0.0028	0.0022	0.0332	0.0189	0.0239	0.0747	0.0153	0.0821	0.0022
2	rs55674016	31918174	0.83	0.81451029553121	0.75	0.911329023803182	2.50238131183213	0.784985643148094	0.0201	0.0209	0.0157	0.0016	0.1482	0.0115	0.0022	0.0595	0.0017	0.1056	0.1736	0.0358	0.0042	0.1084	0.0257	0.0015	0.0051	0.0027	0.0023	0.0332	0.0189	0.0239	0.0746	0.0152	0.0822	0.0022
2	rs11124266	31918564	0.83	0.81451029553121	0.75	0.911329023803182	2.55482633664828	0.780418644538188	0.0201	0.0208	0.0157	0.0016	0.1481	0.0115	0.0022	0.0595	0.0019	0.1055	0.1736	0.0358	0.0042	0.1084	0.0257	0.0015	0.0051	0.0027	0.0023	0.0332	0.0189	0.0241	0.0746	0.0152	0.0822	0.0022
2	rs806586	31921126	0.83	0.81451029553121	0.75	0.911329023803182	2.533113025589	0.73717250149172	0.0201	0.0209	0.0157	0.0016	0.1482	0.0115	0.0022	0.0595	0.0019	0.1056	0.1736	0.0358	0.0042	0.1084	0.0257	0.0015	0.0051	0.0027	0.0023	0.0332	0.0189	0.0241	0.0746	0.0151	0.0822	0.0022
2	rs13010242	31922508	0.83	0.81451029553121	0.75	0.911329023803182	2.52808277729484	0.728318615754113	0.0201	0.0209	0.0157	0.0016	0.1482	0.0115	0.0022	0.0596	0.0019	0.1056	0.1736	0.0358	0.0042	0.1084	0.0257	0.0015	0.0051	0.0027	0.0023	0.0332	0.0189	0.0241	0.0746	0.0151	0.0822	0.0022
2	rs6743903	31956992	0.83	0.81451029553121	0.75	0.911329023803182	2.56504292057419	0.886533328746118	0.0206	0.0211	0.0157	0.0016	0.1482	0.0114	0.0021	0.0598	0.0019	0.1059	0.1735	0.0359	0.0042	0.1082	0.0254	0.0014	0.005	0.0029	0.0024	0.0331	0.0187	0.0239	0.0743	0.015	0.0823	0.0023
2	rs11678843	31961182	0.83	0.81451029553121	0.75	0.911329023803182	2.56817050274983	0.87732453239191	0.0206	0.0211	0.0157	0.0016	0.1482	0.0114	0.0021	0.0598	0.0019	0.1059	0.1734	0.0359	0.0042	0.1082	0.0254	0.0014	0.005	0.0029	0.0024	0.0331	0.0187	0.0239	0.0743	0.015	0.0824	0.0023
2	rs449071	31970601	0.83	0.81451029553121	0.75	0.911329023803182	2.56287835951582	0.782853666006665	0.0206	0.0211	0.0157	0.0015	0.1483	0.0114	0.0021	0.0598	0.0019	0.106	0.1734	0.0359	0.0042	0.1082	0.0253	0.0014	0.005	0.0029	0.0024	0.0331	0.0187	0.0239	0.0743	0.015	0.0824	0.0023
2	rs76225710	31984810	0.83	0.81451029553121	0.75	0.911329023803182	2.57286407651448	0.818649000953323	0.0206	0.0211	0.0157	0.0015	0.1483	0.0114	0.0021	0.0598	0.0019	0.106	0.1735	0.0359	0.0042	0.1082	0.0253	0.0014	0.005	0.0029	0.0024	0.0331	0.0187	0.0239	0.0742	0.015	0.0824	0.0023
2	rs115911589	32005335	0.83	0.81451029553121	0.75	0.911329023803182	2.61595046277324	0.879663891816475	0.0205	0.0211	0.0157	0.0015	0.1484	0.0114	0.0021	0.0599	0.0018	0.1061	0.1735	0.0359	0.0042	0.1081	0.0253	0.0014	0.005	0.0029	0.0025	0.0331	0.0188	0.0239	0.0741	0.015	0.0825	0.0023
2	rs13012995	32007497	0.83	0.81451029553121	0.75	0.911329023803182	2.6205495928218	0.890754039474687	0.0205	0.0211	0.0157	0.0015	0.1484	0.0114	0.0021	0.0599	0.0018	0.1061	0.1735	0.0359	0.0042	0.1081	0.0253	0.0014	0.005	0.0029	0.0025	0.0331	0.0188	0.0239	0.0741	0.015	0.0825	0.0023
2	rs62142419	32012730	0.83	0.81451029553121	0.75	0.911329023803182	2.60784749851811	0.89858088580135	0.0205	0.0211	0.0157	0.0015	0.1484	0.0114	0.0022	0.0599	0.0018	0.1061	0.1735	0.0359	0.0042	0.1081	0.0253	0.0014	0.005	0.0029	0.0025	0.0331	0.0188	0.0238	0.0741	0.015	0.0825	0.0023
2	rs4952242	32018734	0.83	0.81451029553121	0.75	0.911329023803182	2.6072431085549	0.898737564007637	0.0205	0.0211	0.0157	0.0015	0.1484	0.0114	0.0021	0.0599	0.0018	0.1061	0.1735	0.0359	0.0042	0.1082	0.0253	0.0014	0.0051	0.0029	0.0024	0.033	0.0188	0.0238	0.074	0.015	0.0825	0.0023
2	rs76393033	32020014	0.83	0.81451029553121	0.75	0.911329023803182	2.59999377998202	0.87202670593683	0.0205	0.0211	0.0157	0.0015	0.1484	0.0114	0.0021	0.0599	0.0018	0.1061	0.1735	0.0359	0.0042	0.1082	0.0253	0.0014	0.0051	0.0029	0.0024	0.033	0.0188	0.0238	0.074	0.015	0.0825	0.0023
2	rs160803	32056297	0.83	0.81451029553121	0.75	0.911329023803182	2.81813292662538	0.951529519466646	0.0206	0.0212	0.0156	0.0016	0.1486	0.0115	0.0022	0.0599	0.0018	0.1061	0.1735	0.0359	0.0043	0.108	0.0251	0.0014	0.0051	0.0029	0.0027	0.0328	0.0189	0.0237	0.074	0.0149	0.0825	0.0024
2	rs77181188	32060479	0.83	0.81451029553121	0.75	0.911329023803182	2.9483271871654	1.03800411898103	0.0207	0.0211	0.0156	0.0015	0.1487	0.0115	0.0022	0.0598	0.0018	0.1059	0.1734	0.0358	0.0042	0.1078	0.025	0.0014	0.0051	0.0029	0.0028	0.0327	0.0191	0.024	0.0739	0.0149	0.0825	0.0024
2	rs115927387	32069511	0.83	0.81451029553121	0.75	0.911329023803182	3.03194603218362	1.05834840702504	0.0207	0.0211	0.0156	0.0015	0.1487	0.0115	0.0022	0.0598	0.0018	0.1059	0.1733	0.0358	0.0041	0.1076	0.0249	0.0014	0.0051	0.0029	0.0029	0.0327	0.0192	0.0242	0.0739	0.0149	0.0825	0.0025
2	rs11904162	32070489	0.83	0.81451029553121	0.75	0.911329023803182	3.07908907333744	1.14159652824339	0.0207	0.0211	0.0156	0.0014	0.1487	0.0115	0.0022	0.0598	0.0018	0.1059	0.1733	0.0358	0.0041	0.1076	0.0249	0.0014	0.0051	0.0029	0.0029	0.0327	0.0192	0.0243	0.0739	0.0149	0.0826	0.0025
2	rs4952202	32077901	0.83	0.81451029553121	0.75	0.911329023803182	3.04092746060282	1.13749697972718	0.0207	0.0212	0.0156	0.0014	0.1486	0.0115	0.0022	0.0598	0.0018	0.1058	0.1733	0.0358	0.0041	0.1075	0.0249	0.0014	0.0051	0.0029	0.0029	0.0327	0.0193	0.0244	0.0739	0.0149	0.0826	0.0025
2	rs72796810	32081349	0.83	0.81451029553121	0.75	0.911329023803182	3.08607699335882	1.14192460774455	0.0207	0.0212	0.0156	0.0014	0.1486	0.0115	0.0023	0.0598	0.0018	0.1058	0.1733	0.0358	0.0041	0.1075	0.0249	0.0014	0.0051	0.0029	0.0029	0.0327	0.0193	0.0244	0.0739	0.0149	0.0826	0.0025
2	rs114939572	32091309	0.83	0.81451029553121	0.75	0.911329023803182	3.10133922909667	1.1288148259391	0.0207	0.0212	0.0156	0.0014	0.1486	0.0115	0.0023	0.0598	0.0018	0.1058	0.1733	0.0358	0.0041	0.1074	0.0248	0.0014	0.0051	0.0029	0.0029	0.0327	0.0193	0.0244	0.0739	0.0149	0.0826	0.0026
2	rs80081742	32095591	0.83	0.81451029553121	0.75	0.911329023803182	3.12912105596634	1.12325154081292	0.0207	0.0212	0.0156	0.0014	0.1485	0.0115	0.0023	0.0598	0.0019	0.1058	0.1733	0.0358	0.0041	0.1074	0.0248	0.0014	0.0052	0.0029	0.0029	0.0327	0.0193	0.0244	0.0739	0.0149	0.0826	0.0026
2	rs17011668	32110725	0.83	0.81451029553121	0.75	0.911329023803182	3.27929830125497	1.09860521139382	0.0208	0.0212	0.0156	0.0014	0.1482	0.0116	0.0024	0.0598	0.0019	0.1056	0.1733	0.0357	0.004	0.1074	0.0247	0.0015	0.0052	0.003	0.003	0.0327	0.0193	0.0248	0.0737	0.0148	0.0826	0.0027
2	rs78422323	32118993	0.83	0.81451029553121	0.75	0.911329023803182	3.4734275383168	1.16279244954871	0.0209	0.0212	0.0155	0.0014	0.1479	0.0116	0.0025	0.0598	0.002	0.1055	0.1732	0.0356	0.0039	0.1073	0.0246	0.0017	0.0052	0.003	0.0032	0.0327	0.0193	0.0251	0.0736	0.0147	0.0826	0.0029
2	rs3769612	32128558	0.82	0.87875982057053	0.75	0.911329023803182	3.67541118821409	1.30732741304626	0.0209	0.0213	0.0155	0.0014	0.1477	0.0116	0.0026	0.0598	0.002	0.1054	0.1732	0.0356	0.0039	0.1072	0.0245	0.0017	0.0052	0.003	0.0032	0.0327	0.0193	0.0252	0.0736	0.0147	0.0826	0.003
2	rs3769611	32128601	0.82	0.87875982057053	0.75	0.911329023803182	3.67314247368137	1.31623601147031	0.0209	0.0213	0.0155	0.0014	0.1477	0.0116	0.0026	0.0598	0.002	0.1054	0.1732	0.0356	0.0039	0.1072	0.0245	0.0017	0.0052	0.003	0.0032	0.0327	0.0193	0.025	0.0736	0.0149	0.0826	0.003
2	rs72796828	32155516	0.83	0.81451029553121	0.75	0.911329023803182	3.40933057111742	1.07730562313539	0.0207	0.0213	0.0155	0.0014	0.1478	0.0116	0.0025	0.0599	0.0019	0.1056	0.1734	0.0355	0.0039	0.1073	0.0245	0.0017	0.0052	0.003	0.0031	0.0326	0.0193	0.025	0.0736	0.0149	0.0828	0.0029
2	rs17011711	32156394	0.83	0.81451029553121	0.75	0.911329023803182	3.3024694862275	1.09193061910661	0.0207	0.0213	0.0155	0.0014	0.1478	0.0116	0.0025	0.0599	0.0019	0.1056	0.1734	0.0355	0.0039	0.1073	0.0245	0.0017	0.0052	0.003	0.003	0.0326	0.0193	0.025	0.0737	0.0149	0.0828	0.0029
2	rs75818618	32160619	0.83	0.81451029553121	0.75	0.911329023803182	3.26456528481254	1.10789697322498	0.0207	0.0213	0.0155	0.0014	0.1477	0.0115	0.0025	0.0599	0.0019	0.1056	0.1735	0.0354	0.0038	0.1074	0.0245	0.0017	0.0052	0.003	0.003	0.0326	0.0194	0.025	0.0737	0.0149	0.0828	0.0029
2	rs79910415	32162092	0.83	0.81451029553121	0.76	0.840461917458717	3.25875479072982	1.09893099351671	0.0207	0.0213	0.0155	0.0014	0.1477	0.0115	0.0025	0.0599	0.0019	0.1056	0.1735	0.0354	0.0038	0.1074	0.0245	0.0017	0.0052	0.003	0.003	0.0326	0.0194	0.025	0.0737	0.0149	0.0828	0.0029
2	rs72796839	32181064	0.83	0.81451029553121	0.76	0.840461917458717	3.11840768704575	1.0119581022159	0.0207	0.0213	0.0154	0.0013	0.1476	0.0115	0.0025	0.06	0.0018	0.1057	0.1736	0.0353	0.0039	0.1073	0.0245	0.0017	0.0052	0.0031	0.003	0.0325	0.0194	0.025	0.0737	0.0149	0.0829	0.0029
2	rs7559329	32183611	0.83	0.81451029553121	0.76	0.840461917458717	3.12873825375593	1.02030477257179	0.0207	0.0213	0.0154	0.0013	0.1476	0.0115	0.0025	0.06	0.0018	0.1057	0.1737	0.0353	0.0039	0.1072	0.0245	0.0017	0.0052	0.0031	0.003	0.0325	0.0194	0.025	0.0737	0.0149	0.0829	0.0029
2	rs79635241	32209991	0.83	0.81451029553121	0.76	0.840461917458717	3.14188882432788	1.08315122147799	0.0207	0.0214	0.0154	0.0013	0.1475	0.0114	0.0024	0.0599	0.0019	0.1059	0.1741	0.0353	0.0039	0.1069	0.0245	0.0018	0.0052	0.0029	0.0031	0.0325	0.0194	0.0251	0.0736	0.015	0.0831	0.0028
2	rs2064813	32212935	0.83	0.81451029553121	0.76	0.840461917458717	3.16055652625503	1.12635981672231	0.0207	0.0214	0.0154	0.0013	0.1475	0.0114	0.0024	0.06	0.0019	0.1059	0.1741	0.0353	0.0039	0.1069	0.0245	0.0018	0.0052	0.0029	0.0031	0.0325	0.0194	0.0251	0.0736	0.015	0.0831	0.0028
2	rs2116030	32217406	0.83	0.81451029553121	0.76	0.840461917458717	3.16017262452867	1.13618569050582	0.0207	0.0214	0.0154	0.0013	0.1475	0.0113	0.0024	0.06	0.0019	0.1059	0.1741	0.0352	0.0039	0.1069	0.0245	0.0018	0.0052	0.0029	0.0031	0.0325	0.0194	0.0251	0.0736	0.015	0.0831	0.0028
2	rs12995113	32221763	0.83	0.81451029553121	0.76	0.840461917458717	3.15748568650357	1.20771148290326	0.0207	0.0213	0.0154	0.0013	0.1476	0.0113	0.0024	0.06	0.0019	0.1059	0.1741	0.0352	0.0039	0.1069	0.0245	0.0018	0.0052	0.0029	0.0031	0.0325	0.0194	0.0251	0.0736	0.015	0.0831	0.0028
2	rs6543646	32267039	0.83	0.81451029553121	0.76	0.840461917458717	3.11687806893086	1.10284176890908	0.0206	0.0215	0.0154	0.0012	0.1477	0.0111	0.0024	0.0597	0.0019	0.1063	0.1747	0.0351	0.0038	0.1061	0.0246	0.0019	0.0051	0.0027	0.0032	0.0324	0.0194	0.0253	0.0733	0.0153	0.083	0.0028
2	rs114125292	32268269	0.83	0.81451029553121	0.76	0.840461917458717	3.12758992790334	1.12047178408731	0.0206	0.0215	0.0154	0.0012	0.1477	0.0111	0.0024	0.0597	0.0019	0.1064	0.1748	0.0351	0.0038	0.1061	0.0246	0.002	0.0051	0.0027	0.0032	0.0324	0.0194	0.0254	0.0733	0.0153	0.083	0.0028
2	rs116053720	32277654	0.83	0.81451029553121	0.76	0.840461917458717	3.14572206422381	1.10218979502759	0.0205	0.0215	0.0154	0.0012	0.1477	0.011	0.0024	0.0597	0.002	0.1064	0.1749	0.0351	0.0039	0.1059	0.0246	0.002	0.0051	0.0026	0.0032	0.0324	0.0195	0.0255	0.0732	0.0154	0.083	0.0028
2	rs2365555	32280699	0.83	0.81451029553121	0.76	0.840461917458717	3.1535204512781	1.11687632541753	0.0205	0.0215	0.0154	0.0012	0.1477	0.011	0.0024	0.0597	0.002	0.1064	0.1749	0.0351	0.0039	0.1058	0.0247	0.002	0.0051	0.0026	0.0032	0.0324	0.0195	0.0255	0.0731	0.0154	0.083	0.0028
2	rs36014814	32304959	0.83	0.81451029553121	0.76	0.840461917458717	3.32893283621808	0.982849363319731	0.0205	0.0214	0.0153	0.0012	0.1476	0.0109	0.0023	0.0596	0.002	0.1064	0.1751	0.0351	0.0038	0.1057	0.0246	0.0023	0.0051	0.0025	0.0032	0.0324	0.0194	0.0254	0.073	0.0154	0.0831	0.0033
2	rs114503498	32306502	0.83	0.81451029553121	0.77	0.773176121721263	3.32283062096029	0.978226413895689	0.0205	0.0214	0.0153	0.0012	0.1476	0.0109	0.0023	0.0596	0.002	0.1064	0.1751	0.0351	0.0038	0.1057	0.0246	0.0023	0.0051	0.0025	0.0032	0.0324	0.0194	0.0254	0.073	0.0154	0.0831	0.0033
2	rs420731	32312495	0.83	0.81451029553121	0.77	0.773176121721263	3.29780566283323	0.973607715958389	0.0205	0.0214	0.0153	0.0012	0.1476	0.0109	0.0023	0.0596	0.002	0.1064	0.1751	0.0351	0.0038	0.1057	0.0245	0.0023	0.005	0.0025	0.0032	0.0324	0.0194	0.0255	0.073	0.0154	0.0831	0.0033
2	rs11124277	32320370	0.83	0.81451029553121	0.77	0.773176121721263	3.25617329008613	0.937287769642471	0.0205	0.0214	0.0152	0.0012	0.1477	0.0109	0.0023	0.0598	0.002	0.1065	0.1751	0.0351	0.0038	0.1058	0.0244	0.0023	0.0049	0.0025	0.0032	0.0324	0.0194	0.0255	0.073	0.0154	0.0831	0.0033
2	rs35479389	32320930	0.83	0.81451029553121	0.77	0.773176121721263	3.25010904607255	0.944403332983715	0.0205	0.0214	0.0152	0.0012	0.1477	0.0109	0.0023	0.0598	0.002	0.1065	0.1751	0.0351	0.0038	0.1058	0.0244	0.0023	0.0049	0.0025	0.0032	0.0324	0.0194	0.0255	0.073	0.0154	0.0831	0.0033
2	rs11691939	32339561	0.83	0.81451029553121	0.77	0.773176121721263	3.21932142574293	0.924979540699004	0.0205	0.0215	0.015	0.0012	0.1477	0.0109	0.0024	0.0598	0.002	0.1067	0.1753	0.035	0.0038	0.1067	0.0243	0.0023	0.0049	0.0024	0.0033	0.0324	0.0195	0.0254	0.0728	0.0154	0.0827	0.0032
2	rs4952250	32343699	0.83	0.81451029553121	0.77	0.773176121721263	3.24559520218962	0.933339300144285	0.0205	0.0215	0.015	0.0012	0.1477	0.0109	0.0024	0.0598	0.002	0.1067	0.1753	0.035	0.0038	0.1068	0.0243	0.0022	0.0049	0.0024	0.0033	0.0323	0.0195	0.0254	0.0728	0.0154	0.0827	0.0032
2	rs75702258	32344006	0.83	0.81451029553121	0.77	0.773176121721263	3.24701364713309	0.93144521291616	0.0205	0.0215	0.015	0.0012	0.1477	0.0109	0.0024	0.0598	0.002	0.1067	0.1753	0.035	0.0038	0.1068	0.0243	0.0022	0.0049	0.0024	0.0033	0.0323	0.0195	0.0254	0.0728	0.0154	0.0827	0.0032
2	rs78926455	32344688	0.83	0.81451029553121	0.77	0.773176121721263	3.2471426053894	0.925452333884122	0.0205	0.0215	0.015	0.0012	0.1477	0.0109	0.0024	0.0598	0.002	0.1067	0.1753	0.035	0.0038	0.1068	0.0243	0.0021	0.0049	0.0024	0.0033	0.0323	0.0195	0.0254	0.0728	0.0154	0.0827	0.0032
2	rs17546590	32357706	0.83	0.81451029553121	0.77	0.773176121721263	3.22240930698168	0.925294730796387	0.0205	0.0215	0.015	0.0013	0.1477	0.0109	0.0024	0.0597	0.002	0.1067	0.1754	0.035	0.0038	0.1068	0.0243	0.0021	0.0049	0.0024	0.0033	0.0323	0.0195	0.0254	0.0728	0.0154	0.0827	0.0032
2	rs72796867	32376367	0.83	0.81451029553121	0.77	0.773176121721263	3.1822045196506	0.960412372517274	0.0205	0.0215	0.0149	0.0013	0.1477	0.0109	0.0024	0.0597	0.002	0.1067	0.1754	0.035	0.0038	0.1067	0.0243	0.0021	0.0049	0.0024	0.0032	0.0323	0.0195	0.0254	0.0727	0.0154	0.0827	0.0032
2	rs56272862	32379663	0.83	0.81451029553121	0.77	0.773176121721263	3.18310209285545	1.03542607501827	0.0205	0.0215	0.0149	0.0013	0.1477	0.0109	0.0024	0.0597	0.002	0.1068	0.1754	0.035	0.0038	0.1067	0.0243	0.0021	0.0049	0.0024	0.0032	0.0323	0.0195	0.0254	0.0727	0.0154	0.0827	0.0032
2	rs72796870	32382578	0.83	0.81451029553121	0.77	0.773176121721263	3.16439627785574	1.05414428753593	0.0205	0.0215	0.0149	0.0013	0.1477	0.0109	0.0024	0.0597	0.002	0.1068	0.1754	0.035	0.0038	0.1067	0.0243	0.0021	0.0049	0.0024	0.0032	0.0323	0.0195	0.0254	0.0727	0.0154	0.0828	0.0032
2	rs78059008	32396192	0.83	0.81451029553121	0.78	0.709419594942363	3.14354973028287	1.05705449660541	0.0205	0.0215	0.0149	0.0013	0.1477	0.0109	0.0024	0.0597	0.0021	0.1068	0.1753	0.0349	0.0038	0.1067	0.0242	0.0021	0.0049	0.0025	0.0032	0.0323	0.0196	0.0254	0.0727	0.0154	0.0828	0.0032
2	rs79234407	32396320	0.83	0.81451029553121	0.78	0.709419594942363	3.13971725057709	1.06239379206197	0.0205	0.0215	0.0149	0.0013	0.1477	0.0109	0.0025	0.0597	0.0021	0.1068	0.1753	0.0349	0.0038	0.1067	0.0242	0.0021	0.0049	0.0025	0.0032	0.0323	0.0196	0.0254	0.0727	0.0155	0.0828	0.0032
2	rs212750	32417022	0.83	0.81451029553121	0.78	0.709419594942363	3.14022817033143	1.03043458384963	0.0206	0.0216	0.0148	0.0013	0.1477	0.0108	0.0025	0.0596	0.0021	0.1068	0.1753	0.0349	0.0038	0.1066	0.0241	0.0021	0.005	0.0025	0.0033	0.0323	0.0197	0.0254	0.0725	0.0155	0.0828	0.0032
2	rs212679	32431107	0.83	0.81451029553121	0.78	0.709419594942363	3.13371573207512	0.973289342320858	0.0207	0.0216	0.0147	0.0014	0.1476	0.0108	0.0025	0.0596	0.0022	0.1068	0.1752	0.0348	0.0039	0.1065	0.0241	0.0021	0.0051	0.0025	0.0033	0.0323	0.0198	0.0255	0.0723	0.0155	0.0828	0.0032
2	rs115566364	32438528	0.83	0.81451029553121	0.78	0.709419594942363	3.09713994862724	0.915691112456729	0.0207	0.0216	0.0147	0.0014	0.1477	0.0108	0.0025	0.0596	0.0022	0.1068	0.1752	0.0348	0.0039	0.1065	0.0241	0.0021	0.0051	0.0025	0.0033	0.0324	0.0198	0.0255	0.0723	0.0155	0.0828	0.0032
2	rs115631838	32439307	0.83	0.81451029553121	0.78	0.709419594942363	3.08035926368873	0.908462360191172	0.0207	0.0216	0.0147	0.0014	0.1477	0.0108	0.0025	0.0596	0.0022	0.1068	0.1751	0.0348	0.0039	0.1065	0.0241	0.0021	0.0051	0.0024	0.0033	0.0324	0.0198	0.0255	0.0723	0.0155	0.0828	0.0032
2	rs72796891	32447408	0.83	0.81451029553121	0.78	0.709419594942363	3.00883238748009	0.905950715941549	0.0207	0.0215	0.0147	0.0014	0.1478	0.0108	0.0025	0.0596	0.0022	0.1069	0.1752	0.0348	0.0038	0.1064	0.0241	0.0021	0.0051	0.0024	0.0032	0.0324	0.0199	0.0255	0.0722	0.0156	0.0828	0.0032
2	rs76678270	32448217	0.83	0.81451029553121	0.78	0.709419594942363	3.00328269803327	0.869691520715289	0.0207	0.0215	0.0147	0.0014	0.1478	0.0108	0.0025	0.0596	0.0022	0.1069	0.1752	0.0348	0.0038	0.1064	0.0241	0.0021	0.0051	0.0024	0.0032	0.0324	0.0199	0.0255	0.0722	0.0156	0.0828	0.0032
2	rs212707	32451148	0.83	0.81451029553121	0.78	0.709419594942363	2.96715713206192	0.863936899875546	0.0207	0.0215	0.0147	0.0014	0.1478	0.0108	0.0025	0.0596	0.0022	0.107	0.1752	0.0348	0.0037	0.1064	0.0241	0.0021	0.0051	0.0024	0.0032	0.0324	0.0199	0.0256	0.0721	0.0156	0.0828	0.0032
2	rs79274122	32452004	0.83	0.81451029553121	0.78	0.709419594942363	2.96163003884458	0.865802403287811	0.0207	0.0215	0.0147	0.0014	0.1478	0.0108	0.0025	0.0596	0.0022	0.107	0.1752	0.0348	0.0037	0.1064	0.0241	0.0021	0.0051	0.0024	0.0032	0.0324	0.0199	0.0256	0.0721	0.0156	0.0828	0.0032
2	rs116224455	32460393	0.83	0.81451029553121	0.78	0.709419594942363	2.86154448312729	0.693439471781699	0.0207	0.0214	0.0147	0.0014	0.1479	0.0108	0.0025	0.0596	0.0021	0.107	0.1751	0.0348	0.0037	0.1063	0.024	0.002	0.0051	0.0024	0.0032	0.0324	0.0199	0.0257	0.072	0.0157	0.0828	0.0032
2	rs455060	32475109	0.83	0.81451029553121	0.78	0.709419594942363	2.82097961473212	0.701157252079902	0.0208	0.0214	0.0147	0.0014	0.148	0.0107	0.0025	0.0595	0.0021	0.107	0.1751	0.0348	0.0037	0.1063	0.024	0.002	0.0051	0.0024	0.0032	0.0324	0.0199	0.0258	0.072	0.0157	0.0829	0.0032
2	rs410469	32476992	0.83	0.81451029553121	0.78	0.709419594942363	2.74773739705899	0.634732951566175	0.0208	0.0214	0.0148	0.0014	0.148	0.0107	0.0025	0.0595	0.0021	0.107	0.175	0.0349	0.0037	0.1062	0.024	0.002	0.0051	0.0024	0.0032	0.0324	0.0199	0.0258	0.0719	0.0157	0.0829	0.0032
2	rs72798713	32495827	0.83	0.81451029553121	0.78	0.709419594942363	2.2179579199925	1.09681372887873	0.0203	0.0219	0.0148	0.0014	0.1485	0.0105	0.0025	0.0599	0.0018	0.1078	0.177	0.0345	0.0032	0.106	0.0236	0.002	0.0051	0.0023	0.0027	0.0328	0.0204	0.0263	0.0697	0.0167	0.0826	0.0026
2	rs111373339	32496404	0.83	0.81451029553121	0.78	0.709419594942363	1.98107957211102	1.02464378296429	0.0201	0.0219	0.0151	0.0015	0.1487	0.0105	0.0025	0.0601	0.0017	0.1079	0.1773	0.0343	0.003	0.1059	0.0235	0.002	0.0051	0.0023	0.0025	0.033	0.0204	0.0264	0.0695	0.0169	0.0826	0.0025
2	rs78404737	32507477	0.83	0.81451029553121	0.78	0.709419594942363	0.900754995106342	0.594084838975179	0.0192	0.0224	0.0177	0.0016	0.1501	0.0098	0.0023	0.0613	0.001	0.1094	0.1789	0.0331	0.0016	0.1055	0.022	0.0019	0.0052	0.0018	0.0012	0.0339	0.0202	0.0271	0.0674	0.0184	0.0823	0.0013
2	rs390480	32510072	0.83	0.81451029553121	0.78	0.709419594942363	0.924307020076965	0.714410746195424	0.0192	0.0224	0.0178	0.0016	0.15	0.0098	0.0024	0.0614	0.001	0.1094	0.1788	0.0331	0.0016	0.1055	0.022	0.0019	0.0052	0.0018	0.0012	0.034	0.0202	0.0271	0.0674	0.0184	0.0822	0.0013
2	rs72865577	32530384	0.83	0.81451029553121	0.78	0.709419594942363	0.89312475830516	0.446847974241131	0.0191	0.0224	0.018	0.0016	0.1501	0.0098	0.0023	0.0616	0.001	0.1093	0.1788	0.0331	0.0015	0.1055	0.0219	0.0019	0.0052	0.0018	0.0011	0.034	0.0202	0.0272	0.0673	0.0185	0.0822	0.0012
2	rs385760	32535568	0.83	0.81451029553121	0.78	0.709419594942363	0.924639380016459	0.481936262654494	0.0191	0.0225	0.018	0.0016	0.1502	0.0098	0.0023	0.0616	0.001	0.1092	0.1788	0.0331	0.0016	0.1055	0.0219	0.0019	0.0052	0.0018	0.0011	0.034	0.0202	0.0272	0.0673	0.0185	0.0819	0.0012
2	rs80043982	32559525	0.83	0.81451029553121	0.78	0.709419594942363	0.927716068682298	0.432139747977925	0.0192	0.0225	0.0181	0.0016	0.1502	0.0098	0.0023	0.0617	0.001	0.1092	0.1787	0.0331	0.0017	0.1054	0.0218	0.0019	0.0052	0.0018	0.0011	0.034	0.0203	0.0272	0.0674	0.0186	0.0817	0.0013
2	rs17011936	32585645	0.83	0.81451029553121	0.78	0.709419594942363	0.939730648483373	0.546371779702618	0.0192	0.0225	0.0181	0.0016	0.1503	0.0099	0.0023	0.0617	0.001	0.1091	0.1786	0.0331	0.0018	0.1054	0.0218	0.0019	0.0052	0.0019	0.0011	0.034	0.0203	0.0272	0.0673	0.0186	0.0815	0.0013
2	rs6734595	32614191	0.82	0.87875982057053	0.78	0.709419594942363	1.00092956230318	0.626900383599131	0.0193	0.0226	0.0182	0.0016	0.1502	0.0099	0.0023	0.0618	0.001	0.1091	0.1786	0.0332	0.0019	0.1053	0.0217	0.0019	0.0052	0.0019	0.0011	0.034	0.0203	0.0272	0.0674	0.0185	0.0813	0.0014
2	rs72867233	32616643	0.82	0.87875982057053	0.79	0.649136622646432	1.01453266634754	0.658658309756123	0.0193	0.0226	0.0182	0.0016	0.1502	0.0099	0.0023	0.0618	0.001	0.109	0.1786	0.0332	0.002	0.1052	0.0217	0.0019	0.0052	0.0019	0.0011	0.034	0.0203	0.0272	0.0673	0.0185	0.0814	0.0014
2	rs79560386	32619581	0.82	0.87875982057053	0.79	0.649136622646432	1.02595451100406	0.688699650518275	0.0193	0.0226	0.0182	0.0016	0.1502	0.0099	0.0023	0.0618	0.001	0.109	0.1787	0.0332	0.0019	0.1052	0.0218	0.0019	0.0052	0.0019	0.0011	0.034	0.0202	0.0272	0.0673	0.0185	0.0814	0.0014
2	rs10172510	32620888	0.82	0.87875982057053	0.79	0.649136622646432	1.03812520589898	0.700711474366439	0.0193	0.0225	0.0182	0.0016	0.1502	0.0099	0.0023	0.0617	0.001	0.109	0.1786	0.0332	0.0019	0.1052	0.0218	0.0019	0.0053	0.0019	0.0011	0.034	0.0204	0.0272	0.0673	0.0184	0.0814	0.0014
2	rs55788900	32627064	0.82	0.87875982057053	0.79	0.649136622646432	1.03516412347174	0.696257202572722	0.0192	0.0225	0.0182	0.0016	0.1503	0.0099	0.0024	0.0617	0.001	0.109	0.1786	0.0333	0.0019	0.1052	0.0218	0.0019	0.0053	0.0019	0.0011	0.034	0.0204	0.0272	0.0673	0.0184	0.0814	0.0014
2	rs58043082	32633925	0.82	0.87875982057053	0.79	0.649136622646432	0.991588870243549	0.683523897858043	0.0192	0.0225	0.0182	0.0016	0.1503	0.0098	0.0024	0.0617	0.001	0.1089	0.1786	0.0334	0.002	0.1052	0.0217	0.0019	0.0053	0.0019	0.0011	0.0339	0.0204	0.0272	0.0675	0.0184	0.0813	0.0014
2	rs78792164	32648784	0.82	0.87875982057053	0.79	0.649136622646432	0.917256155080989	0.732217422204701	0.0192	0.0226	0.0181	0.0016	0.1503	0.0097	0.0024	0.0617	0.001	0.1085	0.1786	0.0337	0.0024	0.1052	0.0216	0.0019	0.0052	0.0019	0.0011	0.0337	0.0203	0.0272	0.0682	0.0181	0.0812	0.0014
2	rs11675610	32649430	0.83	0.81451029553121	0.79	0.649136622646432	0.917173337839029	0.741533019458123	0.0192	0.0226	0.0181	0.0016	0.1503	0.0097	0.0024	0.0617	0.001	0.1085	0.1786	0.0338	0.0024	0.1052	0.0216	0.0019	0.0052	0.0019	0.0011	0.0337	0.0203	0.0272	0.0682	0.0181	0.0812	0.0014
2	rs12992095	32661543	0.82	0.87875982057053	0.79	0.649136622646432	0.920820248486304	0.805300853121625	0.0192	0.0226	0.0181	0.0016	0.1503	0.0096	0.0024	0.0617	0.001	0.1084	0.1786	0.034	0.0025	0.1052	0.0215	0.0018	0.0052	0.0019	0.0011	0.0336	0.0202	0.0272	0.0686	0.0179	0.0812	0.0014
2	rs3769598	32679732	0.82	0.87875982057053	0.79	0.649136622646432	0.90742285711173	0.771453631148814	0.0192	0.0226	0.0181	0.0015	0.1503	0.0096	0.0024	0.0616	0.001	0.1082	0.1786	0.0342	0.0027	0.1052	0.0214	0.0018	0.0052	0.0019	0.0011	0.0335	0.0202	0.0272	0.0691	0.0178	0.0811	0.0013
2	rs77090582	32696720	0.83	0.81451029553121	0.79	0.649136622646432	0.926218769501896	0.809285094258294	0.0192	0.0226	0.0181	0.0015	0.1504	0.0096	0.0024	0.0616	0.001	0.1081	0.1786	0.0343	0.0027	0.1052	0.0215	0.0018	0.0052	0.0019	0.0011	0.0335	0.0201	0.0272	0.0691	0.0178	0.0811	0.0013
2	rs74651918	32698429	0.83	0.81451029553121	0.79	0.649136622646432	0.926218769501896	0.809285094258294	0.0192	0.0226	0.0181	0.0015	0.1504	0.0096	0.0024	0.0616	0.001	0.1081	0.1786	0.0343	0.0027	0.1052	0.0215	0.0018	0.0052	0.0018	0.0011	0.0335	0.0201	0.0272	0.0691	0.0178	0.0811	0.0013
2	rs6543658	32718849	0.83	0.81451029553121	0.79	0.649136622646432	0.95871594216049	0.797192076200225	0.0191	0.0227	0.0181	0.0015	0.1504	0.0096	0.0023	0.0616	0.001	0.1079	0.1785	0.0347	0.0026	0.1052	0.0215	0.0018	0.0053	0.0018	0.001	0.0336	0.0201	0.0273	0.0693	0.0178	0.0811	0.0012
2	rs56001387	32722350	0.83	0.81451029553121	0.79	0.649136622646432	0.947524144795067	0.798720698822564	0.0191	0.0227	0.0181	0.0015	0.1504	0.0096	0.0023	0.0615	0.001	0.1079	0.1785	0.0347	0.0026	0.1051	0.0215	0.0018	0.0052	0.0018	0.001	0.0336	0.0201	0.0273	0.0693	0.0178	0.0811	0.0012
2	rs13004891	32726457	0.83	0.81451029553121	0.8	0.592267592767429	0.9384761337451	0.804688262815214	0.0191	0.0227	0.0181	0.0015	0.1504	0.0096	0.0023	0.0615	0.001	0.1079	0.1785	0.0347	0.0026	0.1051	0.0215	0.0019	0.0052	0.0018	0.001	0.0336	0.0201	0.0273	0.0693	0.0178	0.0811	0.0012
2	rs114250722	32744989	0.83	0.81451029553121	0.8	0.592267592767429	0.916428123177969	0.767510049386105	0.0191	0.0226	0.0181	0.0016	0.1504	0.0096	0.0023	0.0615	0.001	0.1078	0.1784	0.0347	0.0026	0.105	0.0215	0.0018	0.0052	0.0018	0.001	0.0336	0.0202	0.0274	0.0694	0.0178	0.0813	0.0012
2	rs79993523	32754434	0.83	0.81451029553121	0.81	0.53874877155386	0.908165001986136	0.772667917896171	0.0191	0.0226	0.0184	0.0016	0.1504	0.0096	0.0023	0.0615	0.001	0.1077	0.1783	0.0348	0.0026	0.1049	0.0215	0.0018	0.0051	0.0018	0.001	0.0336	0.0202	0.0274	0.0694	0.0178	0.0814	0.0012
2	rs116497749	32754651	0.83	0.81451029553121	0.83	0.441484906400802	0.909154923499499	0.772819732691738	0.0191	0.0226	0.0184	0.0016	0.1504	0.0096	0.0023	0.0615	0.001	0.1077	0.1783	0.0348	0.0026	0.1049	0.0215	0.0018	0.0051	0.0018	0.001	0.0336	0.0202	0.0274	0.0694	0.0178	0.0814	0.0012
2	rs6735889	32757598	0.83	0.81451029553121	0.83	0.441484906400802	0.910805795381757	0.812813077362136	0.0191	0.0226	0.0185	0.0016	0.1503	0.0096	0.0023	0.0616	0.001	0.1077	0.1782	0.0348	0.0025	0.1048	0.0215	0.0019	0.0051	0.0018	0.001	0.0336	0.0202	0.0274	0.0694	0.0178	0.0814	0.0012
2	rs17011993	32769351	0.83	0.81451029553121	0.83	0.441484906400802	0.854982997264144	0.766752169282507	0.019	0.0227	0.0199	0.0016	0.1501	0.0095	0.0024	0.0615	0.001	0.1078	0.1775	0.0346	0.0024	0.1048	0.0215	0.0018	0.0051	0.0018	0.001	0.0335	0.0201	0.0276	0.0691	0.0178	0.0815	0.0011
2	rs6725345	32779998	0.83	0.81451029553121	0.83	0.441484906400802	0.84623828955415	0.719637907087248	0.019	0.0227	0.0199	0.0016	0.1501	0.0095	0.0024	0.0615	0.001	0.1078	0.1775	0.0345	0.0024	0.1049	0.0215	0.0018	0.0051	0.0018	0.001	0.0335	0.0201	0.0276	0.069	0.0178	0.0817	0.0011
2	rs78158903	32784311	0.83	0.81451029553121	0.83	0.441484906400802	0.841680622326189	0.661443308745948	0.019	0.0227	0.0199	0.0016	0.1501	0.0095	0.0024	0.0615	0.001	0.1079	0.1775	0.0345	0.0024	0.1049	0.0215	0.0018	0.0051	0.0018	0.001	0.0335	0.0201	0.0276	0.0689	0.0178	0.0818	0.0011
2	rs72787505	32808671	0.83	0.81451029553121	0.83	0.441484906400802	0.834505701353272	0.732967718605253	0.0189	0.0226	0.0199	0.0016	0.15	0.0094	0.0024	0.0616	0.001	0.108	0.1776	0.0344	0.0023	0.105	0.0216	0.0018	0.0051	0.0018	0.001	0.0335	0.0201	0.0276	0.0687	0.0178	0.0822	0.0011
2	rs115843384	32816740	0.83	0.81451029553121	0.84	0.397589870063919	0.828229367375032	0.740028754976758	0.0189	0.0227	0.0199	0.0016	0.1499	0.0094	0.0025	0.0616	9e-04	0.1079	0.1776	0.0343	0.0023	0.105	0.0216	0.0018	0.0051	0.0018	0.001	0.0335	0.0201	0.0277	0.0687	0.0178	0.0824	0.001
2	rs62136346	32818823	0.83	0.81451029553121	0.84	0.397589870063919	0.813296346312497	0.744995366120845	0.0189	0.0227	0.0199	0.0016	0.1499	0.0094	0.0025	0.0616	9e-04	0.1075	0.1776	0.0343	0.0022	0.105	0.0216	0.0018	0.0051	0.0018	0.001	0.0335	0.0201	0.0278	0.0687	0.0178	0.0826	0.001
2	rs2710625	32822957	0.83	0.81451029553121	0.84	0.397589870063919	0.81463475004713	0.709788072020296	0.0189	0.0227	0.0199	0.0016	0.1499	0.0094	0.0025	0.0616	9e-04	0.1074	0.1776	0.0343	0.0022	0.1051	0.0216	0.0018	0.0051	0.0018	9e-04	0.0335	0.0201	0.0278	0.0686	0.0178	0.0828	0.001
2	rs78352658	32823785	0.83	0.81451029553121	0.84	0.397589870063919	0.810936767684754	0.701454472546347	0.0189	0.0226	0.0199	0.0016	0.15	0.0094	0.0025	0.0616	9e-04	0.1074	0.1776	0.0343	0.0022	0.1052	0.0216	0.0017	0.0051	0.0018	9e-04	0.0335	0.0201	0.0278	0.0686	0.0178	0.0828	0.001
2	rs72787515	32840657	0.83	0.81451029553121	0.84	0.397589870063919	0.728508773682033	0.676587558603701	0.0189	0.0226	0.0198	0.0018	0.1498	0.0094	0.0025	0.0617	9e-04	0.1072	0.1776	0.0344	0.0021	0.1052	0.0216	0.0017	0.0051	0.0018	9e-04	0.0336	0.02	0.0279	0.0684	0.0178	0.0831	0.001
2	rs6723226	32849207	0.83	0.81451029553121	0.84	0.397589870063919	0.689380480499021	0.708000448933096	0.0188	0.0226	0.0198	0.0019	0.152	0.0094	0.0025	0.0614	9e-04	0.1067	0.1774	0.0343	0.0021	0.1046	0.0216	0.0017	0.0052	0.0018	9e-04	0.0334	0.02	0.0279	0.0682	0.0177	0.0831	0.001
2	rs72787520	32851882	0.83	0.81451029553121	0.84	0.397589870063919	0.644247422430337	0.493647312221015	0.0188	0.0226	0.0198	0.0019	0.152	0.0094	0.0025	0.0614	9e-04	0.1067	0.1773	0.0343	0.0021	0.1046	0.0215	0.0017	0.0052	0.0018	9e-04	0.0334	0.02	0.0278	0.0681	0.0177	0.0831	0.001
2	rs77032920	32852603	0.83	0.81451029553121	0.84	0.397589870063919	0.637307236271079	0.49146305020198	0.0188	0.0226	0.0198	0.0019	0.152	0.0094	0.0025	0.0614	9e-04	0.1067	0.1773	0.0343	0.0021	0.1046	0.0215	0.0017	0.0052	0.0018	9e-04	0.0334	0.02	0.0278	0.0681	0.0177	0.0831	0.001
2	rs11124286	32860415	0.83	0.81451029553121	0.84	0.397589870063919	0.493124669339981	0.592083588769564	0.0188	0.0226	0.0202	0.002	0.1508	0.0088	0.0026	0.0623	8e-04	0.1062	0.178	0.0347	0.0021	0.1047	0.0215	0.0019	0.0052	0.0019	9e-04	0.0337	0.0196	0.0271	0.0675	0.0172	0.0847	0.001
2	rs77321087	32865434	0.83	0.81451029553121	0.84	0.397589870063919	0.386033701672009	0.345453480844414	0.0187	0.0225	0.0207	0.002	0.1495	0.0084	0.0026	0.0628	7e-04	0.1056	0.1786	0.035	0.002	0.1047	0.0216	0.002	0.0053	0.002	9e-04	0.0341	0.0197	0.0265	0.0667	0.017	0.0861	0.0011
2	rs1031261	32865521	0.83	0.81451029553121	0.84	0.397589870063919	0.391268585431579	0.369863050642784	0.0187	0.0225	0.0207	0.002	0.1495	0.0084	0.0026	0.0628	7e-04	0.1055	0.1786	0.035	0.002	0.1049	0.0216	0.002	0.0053	0.002	9e-04	0.0341	0.0197	0.0265	0.0667	0.017	0.0861	0.001
2	rs112582339	32867243	0.83	0.81451029553121	0.84	0.397589870063919	0.388423957527545	0.303835793958286	0.0187	0.0225	0.0207	0.002	0.1494	0.0084	0.0027	0.0628	7e-04	0.1055	0.1786	0.035	0.0019	0.1049	0.0216	0.002	0.0054	0.002	9e-04	0.0341	0.0197	0.0265	0.0667	0.017	0.0862	0.001
2	rs2710624	32868255	0.83	0.81451029553121	0.84	0.397589870063919	0.425926128223171	0.382817168902082	0.0187	0.0226	0.0207	0.0021	0.1494	0.0085	0.0028	0.0628	6e-04	0.1055	0.1786	0.0351	0.0019	0.105	0.0216	0.0021	0.0054	0.002	9e-04	0.0348	0.0197	0.026	0.0659	0.017	0.0863	0.001
2	rs77519832	32872464	0.83	0.81451029553121	0.84	0.397589870063919	0.429841543349158	0.388315404183085	0.0187	0.0226	0.0206	0.0021	0.1492	0.0084	0.0028	0.0628	7e-04	0.1056	0.1786	0.0351	0.0021	0.105	0.0218	0.0021	0.0054	0.002	7e-04	0.0348	0.0196	0.0261	0.0659	0.0169	0.0863	0.0011
2	rs76081034	32873068	0.83	0.81451029553121	0.84	0.397589870063919	0.455873840775732	0.43583752910305	0.0187	0.0226	0.0206	0.0021	0.1494	0.0084	0.0028	0.0628	7e-04	0.1056	0.1786	0.035	0.0021	0.1053	0.0218	0.0021	0.0054	0.002	7e-04	0.035	0.0196	0.026	0.0661	0.0169	0.0855	0.0013
2	rs115104962	32873776	0.83	0.81451029553121	0.84	0.397589870063919	0.45322470451805	0.433195395871847	0.0187	0.0225	0.0206	0.0021	0.1493	0.0084	0.0028	0.0628	7e-04	0.1056	0.1787	0.035	0.0021	0.1053	0.0218	0.0021	0.0054	0.002	7e-04	0.035	0.0196	0.026	0.0661	0.0169	0.0856	0.0013
2	rs2166868	32878142	0.83	0.81451029553121	0.84	0.397589870063919	0.45322470451805	0.446581805393163	0.0187	0.0225	0.0206	0.0021	0.1492	0.0084	0.0028	0.0628	7e-04	0.1055	0.1787	0.0352	0.0021	0.1053	0.0218	0.0021	0.0054	0.002	8e-04	0.035	0.0195	0.026	0.066	0.0169	0.0856	0.0013
2	rs41410549	32894470	0.83	0.81451029553121	0.84	0.397589870063919	0.43353940443422	0.446581805393163	0.0187	0.0227	0.0206	0.0021	0.1488	0.0084	0.0029	0.0628	7e-04	0.1051	0.1791	0.0354	0.0022	0.105	0.0218	0.0023	0.0055	0.0021	9e-04	0.0349	0.0194	0.026	0.0658	0.017	0.0854	0.0014
2	rs2295730	32897147	0.83	0.81451029553121	0.84	0.397589870063919	0.43654439287748	0.436895584269755	0.0187	0.0227	0.0206	0.0021	0.1488	0.0084	0.0029	0.0628	8e-04	0.105	0.1791	0.0354	0.0022	0.105	0.0218	0.0023	0.0055	0.0021	9e-04	0.0349	0.0194	0.0261	0.0658	0.017	0.0854	0.0014
2	rs2295731	32897231	0.83	0.81451029553121	0.84	0.397589870063919	0.438139422550359	0.436763289897696	0.0187	0.0227	0.0206	0.0021	0.1488	0.0084	0.0029	0.0628	8e-04	0.105	0.1791	0.0355	0.0022	0.105	0.0218	0.0023	0.0055	0.0021	9e-04	0.0349	0.0194	0.0261	0.0658	0.017	0.0854	0.0014
2	rs78104809	32912691	0.84	0.753316385445839	0.84	0.397589870063919	0.435954370570402	0.365321099287095	0.0187	0.0229	0.0206	0.0021	0.149	0.0084	0.0029	0.0628	8e-04	0.1044	0.1795	0.0354	0.0022	0.1045	0.0216	0.0023	0.0055	0.0021	9e-04	0.035	0.0192	0.0262	0.0656	0.0172	0.0855	0.0014
2	rs72787555	32922317	0.84	0.753316385445839	0.84	0.397589870063919	0.421796377100931	0.32432679690171	0.0187	0.0231	0.0206	0.0021	0.149	0.0083	0.0029	0.0628	8e-04	0.1041	0.1799	0.0355	0.0022	0.1043	0.0215	0.0023	0.0055	0.0022	0.001	0.0351	0.0191	0.0263	0.0654	0.0174	0.0854	0.0014
2	rs78860272	32925160	0.84	0.753316385445839	0.84	0.397589870063919	0.416936334635444	0.316445241165028	0.0187	0.0231	0.0206	0.0021	0.1491	0.0083	0.0029	0.0628	8e-04	0.104	0.1799	0.0355	0.0021	0.1042	0.0215	0.0023	0.0056	0.0022	0.001	0.035	0.0191	0.0263	0.0654	0.0174	0.0854	0.0014
2	rs75292302	32927575	0.84	0.753316385445839	0.84	0.397589870063919	0.415092275542764	0.313790652930855	0.0187	0.0232	0.0206	0.0021	0.1491	0.0083	0.0029	0.0628	8e-04	0.1039	0.1799	0.0355	0.0021	0.1042	0.0214	0.0024	0.0056	0.0022	0.001	0.035	0.0191	0.0263	0.0654	0.0174	0.0854	0.0014
2	rs35985862	32929164	0.84	0.753316385445839	0.84	0.397589870063919	0.415725710792996	0.297766816158571	0.0187	0.0232	0.0206	0.0021	0.1491	0.0083	0.0029	0.0628	8e-04	0.1039	0.1799	0.0355	0.0021	0.1042	0.0214	0.0024	0.0056	0.0022	0.001	0.035	0.0191	0.0263	0.0654	0.0175	0.0854	0.0014
2	rs7575317	32932423	0.84	0.753316385445839	0.84	0.397589870063919	0.402751787008229	0.257371845568379	0.0187	0.0232	0.0207	0.0021	0.1491	0.0083	0.0029	0.0628	8e-04	0.104	0.1797	0.0355	0.0021	0.1041	0.0214	0.0024	0.0056	0.0022	0.001	0.0351	0.0191	0.0263	0.0654	0.0174	0.0855	0.0014
2	rs1473359	32933033	0.84	0.753316385445839	0.84	0.397589870063919	0.413252296901312	0.293623239777972	0.0187	0.0232	0.0207	0.0021	0.1492	0.0083	0.0029	0.0628	8e-04	0.104	0.1796	0.0355	0.0021	0.1041	0.0214	0.0024	0.0056	0.0022	0.001	0.0351	0.0191	0.0263	0.0654	0.0174	0.0855	0.0014
2	rs9636388	32936415	0.84	0.753316385445839	0.84	0.397589870063919	0.408327601275238	0.259416168511762	0.0187	0.0232	0.0207	0.0021	0.1491	0.0083	0.0029	0.0627	8e-04	0.1042	0.1792	0.0356	0.0021	0.1042	0.0213	0.0024	0.0056	0.0022	0.001	0.035	0.0191	0.0264	0.0655	0.0174	0.0855	0.0014
2	rs74261852	32937346	0.84	0.753316385445839	0.85	0.356744695657816	0.391939433676433	0.226025617523983	0.0187	0.0232	0.0207	0.0021	0.1491	0.0083	0.0029	0.0627	8e-04	0.1043	0.179	0.0356	0.0021	0.1042	0.0214	0.0024	0.0056	0.0022	0.001	0.035	0.0191	0.0264	0.0655	0.0174	0.0855	0.0014
2	rs147815949	32940604	0.84	0.753316385445839	0.85	0.356744695657816	0.391659843053357	0.263634257156955	0.0187	0.0233	0.0207	0.0021	0.1491	0.0083	0.0029	0.0627	8e-04	0.1048	0.1786	0.0356	0.0021	0.104	0.0215	0.0024	0.0056	0.0022	0.001	0.0349	0.0191	0.0265	0.0654	0.0175	0.0856	0.0014
2	rs17012135	32947248	0.84	0.753316385445839	0.85	0.356744695657816	0.384481271638392	0.245660658319526	0.0188	0.0233	0.0206	0.0021	0.149	0.0083	0.003	0.0626	8e-04	0.105	0.1779	0.0356	0.0022	0.104	0.0216	0.0024	0.0056	0.0022	0.0011	0.0348	0.0192	0.0266	0.0654	0.0175	0.0857	0.0015
2	rs7575590	32953597	0.84	0.753316385445839	0.85	0.356744695657816	0.333908498232539	0.229079194451356	0.0189	0.0234	0.0205	0.0022	0.1485	0.0082	0.003	0.0623	9e-04	0.1055	0.1767	0.0359	0.0022	0.1043	0.0218	0.0025	0.0056	0.0022	0.0012	0.0347	0.0193	0.0268	0.0648	0.0177	0.086	0.0015
2	rs34557851	32954278	0.84	0.753316385445839	0.85	0.356744695657816	0.33174843103855	0.231816804768686	0.0189	0.0234	0.0205	0.0022	0.1484	0.0082	0.003	0.0623	9e-04	0.1056	0.1765	0.0359	0.0022	0.1044	0.0218	0.0025	0.0056	0.0022	0.0012	0.0347	0.0193	0.0269	0.0648	0.0177	0.086	0.0015
2	rs1551177	32959024	0.84	0.753316385445839	0.85	0.356744695657816	0.321966959486064	0.213411883311543	0.0189	0.0236	0.0205	0.0021	0.148	0.0082	0.0031	0.0622	9e-04	0.106	0.1756	0.0361	0.0022	0.1048	0.0217	0.0026	0.0056	0.0022	0.0012	0.0347	0.0195	0.0271	0.0645	0.0178	0.0862	0.0015
2	rs76843372	32959483	0.84	0.753316385445839	0.85	0.356744695657816	0.316031440812883	0.19375665675354	0.0189	0.0236	0.0205	0.0021	0.148	0.0082	0.0031	0.0622	8e-04	0.106	0.1756	0.0361	0.0022	0.1048	0.0216	0.0026	0.0056	0.0022	0.0012	0.0346	0.0194	0.0271	0.0645	0.0179	0.0862	0.0015
2	rs2273660	32961858	0.84	0.753316385445839	0.85	0.356744695657816	0.331081318841397	0.225699239170223	0.0189	0.0236	0.0204	0.0021	0.148	0.0082	0.0031	0.0621	8e-04	0.1061	0.1757	0.036	0.0022	0.1048	0.0216	0.0026	0.0056	0.0023	0.0012	0.0345	0.0194	0.0271	0.0646	0.0179	0.0864	0.0015
2	rs78912620	32974835	0.84	0.753316385445839	0.85	0.356744695657816	0.308965658263482	0.186769247482587	0.0188	0.0237	0.0204	0.002	0.1483	0.0081	0.0031	0.0621	8e-04	0.1064	0.1758	0.036	0.0022	0.1048	0.0217	0.0026	0.0056	0.0022	0.0012	0.0338	0.0193	0.0272	0.0647	0.018	0.0865	0.0015
2	rs72787569	32975259	0.84	0.753316385445839	0.85	0.356744695657816	0.315881293751149	0.182801415270337	0.0189	0.0237	0.0204	0.002	0.1483	0.0081	0.0031	0.0621	8e-04	0.1065	0.1758	0.036	0.0022	0.1049	0.0217	0.0025	0.0056	0.0022	0.0012	0.0337	0.0193	0.0272	0.0648	0.0179	0.0865	0.0015
2	rs3769575	32977563	0.84	0.753316385445839	0.86	0.318862054747229	0.323029353458727	0.192930093404864	0.0189	0.0238	0.0204	0.002	0.1483	0.0081	0.0031	0.0622	8e-04	0.1065	0.1759	0.036	0.0022	0.1049	0.0217	0.0025	0.0056	0.0022	0.0012	0.0335	0.0194	0.0272	0.0648	0.018	0.0862	0.0015
2	rs7606648	32981379	0.85	0.695135765909148	0.86	0.318862054747229	0.317685533988418	0.166343349520279	0.0188	0.0238	0.0204	0.002	0.1484	0.0081	0.0031	0.0622	8e-04	0.1066	0.1759	0.0359	0.0022	0.105	0.0217	0.0025	0.0056	0.0022	0.0012	0.0334	0.0193	0.0272	0.0649	0.0178	0.0862	0.0015
2	rs74555876	32982430	0.85	0.695135765909148	0.86	0.318862054747229	0.313284707817664	0.172464271924578	0.0188	0.0238	0.0204	0.002	0.1484	0.008	0.0031	0.0622	8e-04	0.1067	0.176	0.0359	0.0022	0.105	0.0217	0.0025	0.0056	0.0022	0.0012	0.0331	0.0193	0.0272	0.065	0.0178	0.0863	0.0015
2	rs2273664	32983480	0.85	0.695135765909148	0.86	0.318862054747229	0.317685533988418	0.175453581735992	0.0188	0.0238	0.0204	0.002	0.1485	0.008	0.0031	0.0622	8e-04	0.1067	0.1761	0.0359	0.0022	0.105	0.0217	0.0025	0.0056	0.0022	0.0012	0.033	0.0192	0.0273	0.065	0.0178	0.0863	0.0015
2	rs17445317	32985309	0.85	0.695135765909148	0.86	0.318862054747229	0.31658230098567	0.177456329898865	0.0188	0.0238	0.0204	0.002	0.1485	0.008	0.0031	0.0622	8e-04	0.1067	0.1761	0.0359	0.0022	0.105	0.0217	0.0025	0.0056	0.0022	0.0012	0.033	0.0192	0.0273	0.0649	0.0178	0.0863	0.0015
2	rs13008476	32985666	0.85	0.695135765909148	0.86	0.318862054747229	0.31869022262138	0.178661746574528	0.0188	0.0238	0.0204	0.002	0.1485	0.008	0.0031	0.0622	8e-04	0.1067	0.1761	0.0359	0.0022	0.105	0.0217	0.0025	0.0056	0.0022	0.0012	0.033	0.0192	0.0273	0.0649	0.0178	0.0862	0.0015
2	rs12616557	32991298	0.85	0.695135765909148	0.86	0.318862054747229	0.338406129967026	0.180273342860858	0.0188	0.0238	0.0204	0.002	0.1485	0.0081	0.0033	0.0622	8e-04	0.1065	0.176	0.0358	0.0021	0.105	0.0217	0.0026	0.0058	0.0022	0.0012	0.033	0.0191	0.0272	0.0649	0.0177	0.0862	0.0015
2	rs220651	33006567	0.85	0.695135765909148	0.86	0.318862054747229	0.323181273669355	0.135753234436124	0.0188	0.0238	0.0204	0.002	0.1486	0.0081	0.0032	0.062	8e-04	0.1065	0.1759	0.0358	0.0021	0.105	0.0217	0.0026	0.0059	0.0022	0.0012	0.0333	0.0191	0.0273	0.065	0.0177	0.0862	0.0016
2	rs11901650	33008236	0.85	0.695135765909148	0.87	0.283849475516541	0.325058030930114	0.137581629944986	0.0188	0.0238	0.0204	0.002	0.1486	0.0081	0.0032	0.0619	8e-04	0.1065	0.1759	0.0358	0.0021	0.105	0.0217	0.0026	0.0059	0.0022	0.0012	0.0333	0.019	0.0273	0.065	0.0177	0.0861	0.0016
2	rs74779167	33017179	0.85	0.695135765909148	0.87	0.283849475516541	0.322675018439162	0.153573595268174	0.0188	0.0238	0.0204	0.002	0.1485	0.0081	0.0032	0.0618	8e-04	0.1064	0.1758	0.0359	0.0021	0.1051	0.0219	0.0026	0.0059	0.0021	0.0012	0.0332	0.019	0.0273	0.0652	0.0176	0.0862	0.0016
2	rs74676996	33026263	0.85	0.695135765909148	0.87	0.283849475516541	0.31363359123692	0.144423980149105	0.0188	0.0238	0.0204	0.0019	0.1486	0.0081	0.0032	0.0618	8e-04	0.1064	0.1758	0.0358	0.0021	0.1052	0.0218	0.0026	0.0059	0.0021	0.0012	0.0332	0.0189	0.0273	0.0652	0.0176	0.0862	0.0016
2	rs1125948	33028576	0.85	0.695135765909148	0.87	0.283849475516541	0.314631527475564	0.136666311100549	0.0188	0.0238	0.0204	0.0019	0.1487	0.0081	0.0032	0.0618	8e-04	0.1064	0.1757	0.0358	0.0021	0.1052	0.0218	0.0026	0.0059	0.0021	0.0012	0.0332	0.0189	0.0273	0.0652	0.0176	0.0862	0.0016
2	rs9308929	33031358	0.85	0.695135765909148	0.87	0.283849475516541	0.311742111016824	0.15778995744588	0.0188	0.0238	0.0203	0.0019	0.1488	0.0081	0.0033	0.0618	8e-04	0.1063	0.1757	0.0359	0.0021	0.1052	0.0218	0.0027	0.0059	0.0021	0.0012	0.0332	0.0189	0.0274	0.0652	0.0176	0.0862	0.0016
2	rs3769559	33045155	0.85	0.695135765909148	0.87	0.283849475516541	0.258989465307455	0.135479749741166	0.0187	0.0238	0.0198	0.0019	0.1489	0.0079	0.0033	0.0619	9e-04	0.1061	0.1753	0.0358	0.0021	0.1059	0.022	0.0027	0.0059	0.0022	0.0013	0.0333	0.019	0.0275	0.065	0.0176	0.0862	0.0017
2	rs17323627	33049557	0.86	0.639923359357885	0.88	0.251609301083599	0.252642851526911	0.140340967751042	0.0186	0.0238	0.0198	0.0019	0.149	0.0078	0.0033	0.0619	9e-04	0.1061	0.1753	0.0358	0.0021	0.1059	0.022	0.0027	0.0059	0.0022	0.0013	0.0332	0.019	0.0276	0.0649	0.0176	0.0862	0.0017
2	rs74455084	33052071	0.86	0.639923359357885	0.88	0.251609301083599	0.237281570775308	0.124443626296515	0.0186	0.0238	0.0196	0.0019	0.1491	0.0077	0.0033	0.0619	9e-04	0.1061	0.1752	0.0358	0.0021	0.1062	0.022	0.0027	0.0059	0.0022	0.0013	0.0331	0.0191	0.0276	0.0649	0.0176	0.0862	0.0017
2	rs77953601	33058920	0.86	0.639923359357885	0.88	0.251609301083599	0.211315453063286	0.118753801228155	0.0185	0.0238	0.0192	0.0018	0.1494	0.0076	0.0033	0.062	9e-04	0.1061	0.1752	0.0358	0.0021	0.1065	0.0221	0.0027	0.0059	0.0022	0.0013	0.033	0.0192	0.0277	0.0647	0.0175	0.0861	0.0017
2	rs78266251	33060796	0.86	0.639923359357885	0.88	0.251609301083599	0.206800125046448	0.0985574267252826	0.0185	0.0239	0.0191	0.0018	0.1495	0.0075	0.0033	0.062	9e-04	0.106	0.1751	0.0358	0.002	0.1066	0.0222	0.0027	0.0059	0.0022	0.0013	0.033	0.0193	0.0277	0.0647	0.0175	0.0861	0.0017
2	rs6543678	33062281	0.86	0.639923359357885	0.87	0.283849475516541	0.205333612046856	0.0751715551245121	0.0185	0.0239	0.019	0.0018	0.1496	0.0075	0.0033	0.062	9e-04	0.106	0.1751	0.0358	0.002	0.1066	0.0221	0.0027	0.0059	0.0023	0.0013	0.0329	0.0193	0.0278	0.0646	0.0176	0.0861	0.0017
2	rs4952306	33072056	0.86	0.639923359357885	0.87	0.283849475516541	0.188384238257121	0.0614013765815832	0.0185	0.0239	0.0185	0.0018	0.1501	0.0074	0.0033	0.062	9e-04	0.1061	0.1751	0.0353	0.002	0.1064	0.0223	0.0027	0.0059	0.0023	0.0013	0.033	0.0193	0.0276	0.0643	0.0177	0.0867	0.0017
2	rs111663754	33079267	0.86	0.639923359357885	0.87	0.283849475516541	0.185497067690653	0.0504109108230299	0.0185	0.0239	0.0183	0.0018	0.1504	0.0074	0.0033	0.062	0.001	0.106	0.1751	0.0351	0.002	0.1064	0.0223	0.0027	0.0059	0.0023	0.0013	0.033	0.0192	0.0275	0.0642	0.0177	0.0869	0.0017
2	rs6757814	33081426	0.86	0.639923359357885	0.87	0.283849475516541	0.183524665499073	0.0498008885775442	0.0185	0.024	0.0183	0.0018	0.1505	0.0074	0.0033	0.0621	0.001	0.106	0.1751	0.0351	0.0019	0.1064	0.0223	0.0027	0.0059	0.0023	0.0013	0.033	0.0192	0.0275	0.0641	0.0177	0.087	0.0018
2	rs1230039	33089087	0.86	0.639923359357885	0.86	0.318862054747229	0.183042720646098	0.0345414593067033	0.0186	0.0241	0.0182	0.0018	0.1508	0.0073	0.0033	0.0622	0.001	0.1058	0.1749	0.0351	0.0019	0.1063	0.0224	0.0027	0.006	0.0023	0.0013	0.0331	0.0192	0.0276	0.0639	0.0179	0.0868	0.0018
2	rs7571687	33107272	0.86	0.639923359357885	0.86	0.318862054747229	0.202771594910629	0.0760429869509714	0.0187	0.0243	0.0182	0.0018	0.1514	0.007	0.0032	0.0621	0.001	0.1054	0.1744	0.0353	0.0019	0.106	0.0224	0.0026	0.006	0.0024	0.0014	0.0334	0.0191	0.0278	0.0635	0.0182	0.0867	0.002
2	rs4952314	33108011	0.86	0.639923359357885	0.86	0.318862054747229	0.201908576671439	0.0797180226008069	0.0187	0.0243	0.0182	0.0018	0.1514	0.007	0.0032	0.0621	0.001	0.1053	0.1745	0.0353	0.0019	0.106	0.0224	0.0026	0.006	0.0024	0.0014	0.0334	0.0191	0.0278	0.0635	0.0182	0.0867	0.002
2	rs77168421	33114679	0.87	0.587631181685492	0.87	0.283849475516541	0.191715198729271	0.0641568089496956	0.0187	0.0243	0.0182	0.0018	0.1514	0.007	0.0032	0.0622	0.001	0.1052	0.1743	0.0353	0.0019	0.106	0.0224	0.0026	0.006	0.0024	0.0014	0.0335	0.0191	0.0279	0.0635	0.0183	0.0866	0.002
2	rs12996571	33117724	0.87	0.587631181685492	0.87	0.283849475516541	0.191107083496076	0.0738002367806995	0.0187	0.0244	0.0182	0.0018	0.1513	0.007	0.0032	0.0622	0.001	0.1051	0.1743	0.0353	0.0019	0.106	0.0223	0.0026	0.006	0.0024	0.0014	0.0335	0.0191	0.0279	0.0635	0.0184	0.0867	0.002
2	rs77631443	33121055	0.87	0.587631181685492	0.87	0.283849475516541	0.180092964680145	0.0704529105358112	0.0188	0.0244	0.0182	0.0018	0.1515	0.0069	0.0032	0.0622	0.001	0.1051	0.1743	0.0353	0.0019	0.106	0.0223	0.0026	0.006	0.0024	0.0014	0.0335	0.0191	0.0279	0.063	0.0184	0.0868	0.002
2	rs6728021	33121504	0.87	0.587631181685492	0.87	0.283849475516541	0.179982886267322	0.0713723338817499	0.0188	0.0244	0.0182	0.0018	0.1515	0.0069	0.0032	0.0622	0.001	0.1051	0.1743	0.0353	0.0019	0.106	0.0223	0.0026	0.006	0.0024	0.0014	0.0335	0.0191	0.0279	0.063	0.0184	0.0868	0.002
2	rs77627315	33126668	0.88	0.538208189821859	0.87	0.283849475516541	0.154183685096243	0.103367180811533	0.0187	0.0248	0.0183	0.0018	0.1525	0.0068	0.0031	0.0626	0.001	0.1042	0.1732	0.0353	0.002	0.1056	0.0216	0.0026	0.0059	0.0023	0.0014	0.0339	0.0192	0.0285	0.0628	0.019	0.087	0.0019
2	rs6716986	33127080	0.88	0.538208189821859	0.87	0.283849475516541	0.141821165986405	0.066342698528096	0.0187	0.0248	0.0183	0.0018	0.1528	0.0067	0.0031	0.0627	0.001	0.1041	0.173	0.0353	0.002	0.1054	0.0216	0.0026	0.0059	0.0023	0.0014	0.034	0.0192	0.0286	0.0627	0.019	0.087	0.0019
2	rs79639558	33127490	0.88	0.538208189821859	0.87	0.283849475516541	0.143710368303555	0.0826333451104271	0.0188	0.025	0.0182	0.0018	0.1536	0.0067	0.003	0.0641	0.0011	0.1034	0.1723	0.0354	0.0021	0.1038	0.0212	0.0025	0.0059	0.0022	0.0014	0.0343	0.0193	0.0288	0.0627	0.0194	0.0872	0.0019
2	rs7590530	33133316	0.9	0.447749409690379	0.86	0.318862054747229	0.1602179575349	0.0550885801248002	0.0179	0.0268	0.018	0.0021	0.1568	0.0062	0.0028	0.0633	0.0013	0.1011	0.1679	0.0359	0.0026	0.1004	0.0189	0.0023	0.0059	0.0014	0.0017	0.0362	0.0209	0.0305	0.062	0.0224	0.0889	0.0019
2	rs34295960	33134156	0.9	0.447749409690379	0.86	0.318862054747229	0.166143476017426	0.0722966879026286	0.018	0.0268	0.018	0.0021	0.1568	0.0062	0.0028	0.0632	0.0013	0.1011	0.1679	0.0359	0.0026	0.1004	0.0189	0.0023	0.0059	0.0014	0.0017	0.0362	0.0209	0.0305	0.062	0.0224	0.089	0.0019
2	rs62135669	33134320	0.9	0.447749409690379	0.86	0.318862054747229	0.16663418905623	0.0710889082410334	0.018	0.0268	0.018	0.0021	0.1569	0.0062	0.0028	0.0632	0.0013	0.1011	0.1679	0.0359	0.0026	0.1004	0.0188	0.0023	0.0059	0.0014	0.0017	0.0362	0.0209	0.0305	0.062	0.0224	0.089	0.0019
2	rs7590679	33135427	0.9	0.447749409690379	0.86	0.318862054747229	0.168252483433349	0.0864325386036107	0.018	0.0268	0.0179	0.0021	0.1568	0.0062	0.0027	0.0633	0.0013	0.1011	0.1679	0.0359	0.0027	0.1005	0.0188	0.0023	0.0058	0.0014	0.0017	0.0362	0.021	0.0306	0.062	0.0224	0.089	0.0019
2	rs72866222	33144160	0.9	0.447749409690379	0.86	0.318862054747229	0.150655015629717	0.077798168634899	0.018	0.0268	0.0179	0.0021	0.1563	0.0061	0.0027	0.0636	0.0013	0.1011	0.1678	0.0358	0.0026	0.1009	0.019	0.0023	0.0058	0.0013	0.0017	0.0363	0.0208	0.0308	0.0619	0.0224	0.089	0.0019
2	rs72789844	33150469	0.9	0.447749409690379	0.86	0.318862054747229	0.14214031950158	0.0868162252304122	0.0182	0.0268	0.0181	0.002	0.1553	0.0058	0.0027	0.0641	0.0013	0.1012	0.1674	0.0356	0.0025	0.1018	0.0194	0.0022	0.0058	0.0012	0.0016	0.0363	0.0206	0.0312	0.0619	0.0225	0.0889	0.0018
2	rs979050	33152042	0.9	0.447749409690379	0.86	0.318862054747229	0.14992870411568	0.108684480987511	0.0182	0.0269	0.0181	0.002	0.1552	0.0058	0.0027	0.0642	0.0013	0.1012	0.1674	0.0356	0.0025	0.1018	0.0194	0.0022	0.0058	0.0012	0.0016	0.0363	0.0206	0.0313	0.0619	0.0225	0.0889	0.0018
2	rs76617644	33152078	0.9	0.447749409690379	0.86	0.318862054747229	0.158543228653173	0.108600609017041	0.0182	0.0269	0.0181	0.002	0.1552	0.0058	0.0027	0.0642	0.0013	0.1013	0.1673	0.0357	0.0025	0.1018	0.0194	0.0022	0.0058	0.0011	0.0016	0.0364	0.0205	0.0312	0.0619	0.0225	0.0889	0.0019
2	rs150703	33158912	0.9	0.447749409690379	0.87	0.283849475516541	0.153313689430482	0.123561772776244	0.0182	0.0269	0.018	0.002	0.156	0.0058	0.0026	0.0643	0.0013	0.1013	0.1669	0.0358	0.0025	0.1018	0.0196	0.0022	0.0057	0.0011	0.0016	0.0357	0.0207	0.0316	0.0613	0.0224	0.0891	0.0018
2	rs75070020	33165495	0.9	0.447749409690379	0.87	0.283849475516541	0.150621956339038	0.117368653990586	0.0181	0.0269	0.018	0.002	0.156	0.0057	0.0026	0.0643	0.0013	0.1015	0.1667	0.0359	0.0024	0.1017	0.0197	0.0022	0.0057	0.0011	0.0016	0.0357	0.0208	0.0316	0.0613	0.0225	0.0892	0.0018
2	rs4952319	33173703	0.9	0.447749409690379	0.87	0.283849475516541	0.143646083152042	0.124885432141754	0.0181	0.0269	0.018	0.0019	0.1558	0.0056	0.0026	0.0645	0.0012	0.1017	0.1667	0.036	0.0023	0.1015	0.0196	0.0021	0.0056	0.0011	0.0015	0.0357	0.0209	0.0317	0.0612	0.0226	0.0894	0.0017
2	rs17324124	33177259	0.9	0.447749409690379	0.87	0.283849475516541	0.125251267250311	0.118840576675322	0.018	0.0268	0.0179	0.0019	0.1559	0.0055	0.0025	0.0644	0.0012	0.102	0.1661	0.0361	0.0023	0.1017	0.0196	0.0021	0.0056	0.0011	0.0014	0.0362	0.0209	0.0313	0.0609	0.0232	0.0897	0.0017
2	rs150656	33179432	0.9	0.447749409690379	0.87	0.283849475516541	0.12539928656843	0.123737955677872	0.0179	0.0268	0.0179	0.0019	0.1561	0.0054	0.0025	0.0641	0.0012	0.102	0.1653	0.0362	0.0023	0.1014	0.0195	0.0021	0.0056	0.0013	0.0013	0.0367	0.021	0.0316	0.0608	0.0238	0.09	0.0016
2	rs219436	33183606	0.9	0.447749409690379	0.87	0.283849475516541	0.132231406381997	0.13951106584179	0.0179	0.0267	0.0179	0.0019	0.1561	0.0054	0.0025	0.0641	0.0012	0.102	0.1652	0.0361	0.0023	0.1012	0.0195	0.0021	0.0056	0.0013	0.0012	0.0368	0.021	0.0316	0.0608	0.024	0.0902	0.0017
2	rs17012397	33185110	0.9	0.447749409690379	0.87	0.283849475516541	0.133396567633972	0.128709003578474	0.0179	0.0267	0.0179	0.0019	0.1561	0.0054	0.0025	0.0641	0.0012	0.1019	0.1652	0.0361	0.0023	0.1013	0.0195	0.0021	0.0056	0.0013	0.0012	0.0368	0.021	0.0317	0.0608	0.024	0.0902	0.0017
2	rs187892035	33186622	0.9	0.447749409690379	0.87	0.283849475516541	0.138150289778924	0.141542879010678	0.0179	0.0267	0.0179	0.0019	0.1562	0.0054	0.0025	0.0641	0.0012	0.1018	0.1652	0.0361	0.0023	0.1013	0.0194	0.0021	0.0056	0.0013	0.0012	0.0368	0.021	0.0318	0.0607	0.024	0.0902	0.0018
2	rs1823870	33203930	0.91	0.406594937265203	0.87	0.283849475516541	0.22274073904154	0.153287601628678	0.018	0.0267	0.0177	0.0018	0.1563	0.0053	0.0025	0.0637	0.0011	0.1011	0.1651	0.036	0.0023	0.1016	0.0193	0.0021	0.0056	0.0013	0.0011	0.037	0.021	0.0326	0.0606	0.0241	0.0904	0.0021
2	rs219143	33209324	0.91	0.406594937265203	0.87	0.283849475516541	0.236210731500399	0.172166323934022	0.018	0.0267	0.0177	0.0018	0.1563	0.0053	0.0025	0.0636	0.0011	0.1009	0.1651	0.036	0.0023	0.1017	0.0193	0.0021	0.0056	0.0013	0.0011	0.037	0.021	0.0328	0.0606	0.0241	0.0904	0.0021
2	rs13429370	33219287	0.91	0.406594937265203	0.87	0.283849475516541	0.251844489849008	0.172563627757535	0.018	0.0267	0.0176	0.0017	0.1565	0.0053	0.0025	0.0641	0.0011	0.1011	0.1651	0.036	0.0023	0.1016	0.0193	0.0021	0.0056	0.0013	0.001	0.037	0.0209	0.0331	0.0604	0.0243	0.0896	0.0021
2	rs219178	33231051	0.91	0.406594937265203	0.87	0.283849475516541	0.257192995071145	0.166441458887485	0.0181	0.0267	0.0176	0.0017	0.1567	0.0053	0.0025	0.0645	0.0011	0.1011	0.165	0.036	0.0023	0.1015	0.0192	0.0021	0.0056	0.0014	0.001	0.037	0.0208	0.0334	0.0602	0.0244	0.0892	0.0021
2	rs79640284	33232410	0.91	0.406594937265203	0.87	0.283849475516541	0.249149212503801	0.16068795149121	0.0181	0.0267	0.0175	0.0017	0.1567	0.0053	0.0025	0.0645	0.0011	0.1011	0.165	0.036	0.0023	0.1015	0.0192	0.0021	0.0056	0.0014	0.001	0.037	0.0208	0.0335	0.0601	0.0244	0.0892	0.0021
2	rs17012452	33239246	0.91	0.406594937265203	0.87	0.283849475516541	0.262013810379245	0.173558279992957	0.0181	0.0266	0.0174	0.0017	0.157	0.0053	0.0025	0.0642	0.0011	0.1006	0.1651	0.0363	0.0024	0.102	0.019	0.0021	0.0056	0.0014	9e-04	0.037	0.0208	0.0338	0.0594	0.0244	0.0897	0.002
2	rs172662	33243429	0.91	0.406594937265203	0.87	0.283849475516541	0.252953698747391	0.144984041816676	0.0181	0.0266	0.0173	0.0017	0.1572	0.0052	0.0025	0.0642	0.0011	0.1006	0.1651	0.0363	0.0024	0.1022	0.0189	0.0021	0.0056	0.0014	9e-04	0.0369	0.0207	0.0338	0.0592	0.0243	0.0899	0.002
2	rs77912572	33244193	0.91	0.406594937265203	0.87	0.283849475516541	0.253309208608683	0.149398206452259	0.0181	0.0266	0.0173	0.0017	0.1572	0.0052	0.0025	0.0642	0.0011	0.1006	0.1651	0.0363	0.0024	0.1022	0.0189	0.0021	0.0056	0.0014	9e-04	0.0369	0.0207	0.0338	0.0592	0.0243	0.09	0.002
2	rs17396558	33245903	0.91	0.406594937265203	0.87	0.283849475516541	0.258719560459295	0.155485078419996	0.0181	0.0266	0.0172	0.0017	0.1573	0.0052	0.0025	0.0641	0.0011	0.1006	0.1651	0.0363	0.0024	0.1022	0.0189	0.0021	0.0056	0.0014	9e-04	0.0369	0.0207	0.0339	0.0592	0.0243	0.09	0.002
2	rs35340726	33246146	0.91	0.406594937265203	0.87	0.283849475516541	0.257731220729909	0.155676690275074	0.0181	0.0266	0.0173	0.0017	0.1573	0.0052	0.0025	0.0641	0.0011	0.1007	0.165	0.0363	0.0024	0.1023	0.0189	0.0021	0.0056	0.0014	9e-04	0.0369	0.0207	0.0339	0.0592	0.0243	0.09	0.002
2	rs114282153	33247195	0.91	0.406594937265203	0.87	0.283849475516541	0.257282656756015	0.167128792396699	0.0181	0.0266	0.0173	0.0017	0.1573	0.0052	0.0025	0.0641	0.0011	0.1007	0.165	0.0363	0.0024	0.1023	0.0189	0.0021	0.0056	0.0015	9e-04	0.0369	0.0207	0.0339	0.0592	0.0243	0.0901	0.002
2	rs62135741	33249025	0.91	0.406594937265203	0.87	0.283849475516541	0.250516958980521	0.156347993447435	0.0181	0.0266	0.0172	0.0017	0.1572	0.0052	0.0025	0.0641	0.0011	0.1007	0.165	0.0363	0.0024	0.1023	0.0189	0.0021	0.0056	0.0015	9e-04	0.0369	0.0207	0.0339	0.0592	0.0243	0.0901	0.002
2	rs115036383	33249668	0.91	0.406594937265203	0.87	0.283849475516541	0.249898759031786	0.15300179864157	0.0181	0.0266	0.0172	0.0017	0.1572	0.0052	0.0025	0.0641	0.0011	0.1007	0.165	0.0363	0.0024	0.1023	0.0189	0.0021	0.0056	0.0015	9e-04	0.0369	0.0207	0.0339	0.0592	0.0243	0.0902	0.002
2	rs72791769	33254265	0.91	0.406594937265203	0.87	0.283849475516541	0.266517559796659	0.149303791932718	0.0181	0.0266	0.0171	0.0016	0.157	0.0052	0.0025	0.064	0.0011	0.1008	0.1651	0.0362	0.0024	0.1023	0.0189	0.0021	0.0057	0.0015	9e-04	0.0369	0.0207	0.034	0.0592	0.0242	0.0904	0.002
2	rs72791775	33255347	0.91	0.406594937265203	0.87	0.283849475516541	0.267340896928327	0.154050674514486	0.0181	0.0267	0.0171	0.0016	0.157	0.0052	0.0025	0.064	0.0011	0.1008	0.165	0.0362	0.0024	0.1023	0.0188	0.0021	0.0057	0.0015	9e-04	0.0369	0.0207	0.034	0.0592	0.0242	0.0904	0.002
2	rs17396759	33264581	0.91	0.406594937265203	0.87	0.283849475516541	0.267890552572249	0.148078359229789	0.0181	0.0267	0.017	0.0016	0.157	0.0052	0.0025	0.064	0.0011	0.1008	0.165	0.0361	0.0024	0.1024	0.0186	0.0021	0.0057	0.0015	9e-04	0.037	0.0207	0.034	0.0593	0.0241	0.0907	0.002
2	rs13393464	33267614	0.91	0.406594937265203	0.87	0.283849475516541	0.267661455097285	0.154432718292155	0.0181	0.0267	0.017	0.0016	0.1569	0.0052	0.0025	0.0637	0.0011	0.1009	0.165	0.0361	0.0029	0.1024	0.0186	0.0021	0.0056	0.0015	9e-04	0.037	0.0207	0.034	0.0593	0.0241	0.0907	0.002
2	rs72791785	33267863	0.91	0.406594937265203	0.87	0.283849475516541	0.267569845822541	0.155868386197189	0.0181	0.0267	0.017	0.0016	0.1569	0.0052	0.0025	0.0637	0.0011	0.1009	0.165	0.0361	0.0029	0.1024	0.0186	0.0021	0.0056	0.0015	9e-04	0.037	0.0207	0.034	0.0593	0.0241	0.0907	0.002
2	rs72793719	33288335	0.91	0.406594937265203	0.87	0.283849475516541	0.235654953345527	0.144984041816676	0.0181	0.0267	0.0169	0.0016	0.1569	0.0051	0.0025	0.0638	0.0011	0.1008	0.165	0.0358	0.0028	0.1025	0.019	0.0021	0.0057	0.0015	9e-04	0.037	0.0207	0.0339	0.0594	0.0239	0.0907	0.002
2	rs219086	33292628	0.91	0.406594937265203	0.87	0.283849475516541	0.238183144732527	0.140248667790305	0.018	0.0268	0.0169	0.0016	0.1568	0.0051	0.0025	0.0638	0.0011	0.1009	0.165	0.0357	0.0028	0.1025	0.0191	0.0021	0.0057	0.0015	9e-04	0.037	0.0207	0.0338	0.0594	0.0239	0.0907	0.002
2	rs116401250	33299434	0.91	0.406594937265203	0.86	0.318862054747229	0.213654414279516	0.116075670936253	0.0181	0.0267	0.0167	0.0016	0.1569	0.0051	0.0025	0.0637	0.0012	0.101	0.1652	0.0354	0.0028	0.1024	0.0194	0.0022	0.0057	0.0016	9e-04	0.0369	0.0207	0.0336	0.0594	0.0238	0.0907	0.0021
2	rs542631	33301947	0.91	0.406594937265203	0.86	0.318862054747229	0.212886607546611	0.120930346404373	0.0181	0.0267	0.0167	0.0016	0.1569	0.0051	0.0025	0.0637	0.0012	0.101	0.1652	0.0354	0.0028	0.1024	0.0194	0.0022	0.0057	0.0016	9e-04	0.0369	0.0207	0.0336	0.0594	0.0238	0.0907	0.0021
2	rs542728	33301979	0.91	0.406594937265203	0.86	0.318862054747229	0.212846239720398	0.121629979884351	0.0181	0.0267	0.0167	0.0016	0.1569	0.0051	0.0025	0.0637	0.0012	0.101	0.1652	0.0354	0.0028	0.1024	0.0194	0.0022	0.0057	0.0016	9e-04	0.0369	0.0207	0.0336	0.0594	0.0238	0.0907	0.0021
2	rs62133288	33302044	0.91	0.406594937265203	0.87	0.283849475516541	0.209510722253629	0.121629979884351	0.0181	0.0267	0.0167	0.0016	0.1569	0.0051	0.0025	0.0637	0.0012	0.101	0.1652	0.0354	0.0028	0.1024	0.0194	0.0022	0.0057	0.0016	9e-04	0.0369	0.0207	0.0336	0.0594	0.0238	0.0907	0.0021
2	rs13030608	33307894	0.91	0.406594937265203	0.86	0.318862054747229	0.205689788362675	0.119101046523884	0.0181	0.0267	0.0167	0.0016	0.157	0.0051	0.0025	0.0637	0.0012	0.101	0.1652	0.0353	0.0028	0.1025	0.0195	0.0022	0.0057	0.0016	9e-04	0.0369	0.0207	0.0336	0.0594	0.0238	0.0907	0.0021
2	rs115339681	33314797	0.91	0.406594937265203	0.86	0.318862054747229	0.202771594910629	0.110704851781014	0.0181	0.0267	0.0166	0.0016	0.1572	0.0051	0.0025	0.0636	0.0012	0.101	0.1652	0.0351	0.0028	0.1026	0.0197	0.0022	0.0057	0.0016	9e-04	0.0369	0.0207	0.0334	0.0593	0.0238	0.0906	0.0021
2	rs218183	33316476	0.92	0.368072033098782	0.86	0.318862054747229	0.206046313801554	0.105100556467389	0.0181	0.0267	0.0165	0.0016	0.1572	0.0051	0.0025	0.0635	0.0012	0.1009	0.1653	0.0349	0.0028	0.1026	0.0199	0.0023	0.0056	0.0016	9e-04	0.0368	0.0207	0.0333	0.0596	0.0237	0.0906	0.0021
2	rs218211	33322587	0.92	0.368072033098782	0.86	0.318862054747229	0.216496584663213	0.0980733211585958	0.0182	0.0267	0.0163	0.0016	0.1573	0.0051	0.0025	0.0633	0.0012	0.101	0.1654	0.0348	0.0028	0.1026	0.02	0.0023	0.0057	0.0016	9e-04	0.0368	0.0207	0.0333	0.0596	0.0238	0.0905	0.0022
2	rs17012565	33326484	0.92	0.368072033098782	0.86	0.318862054747229	0.217516755830274	0.0769916772619954	0.0181	0.0267	0.0163	0.0017	0.1575	0.0052	0.0025	0.063	0.0012	0.1012	0.1654	0.0345	0.0028	0.1027	0.0204	0.0025	0.0057	0.0016	9e-04	0.0368	0.0207	0.0333	0.0597	0.0236	0.09	0.0022
2	rs11904654	33334699	0.92	0.368072033098782	0.86	0.318862054747229	0.214018654656934	0.067655068710703	0.0179	0.0266	0.0162	0.0018	0.1577	0.0052	0.0026	0.0625	0.0012	0.1016	0.1655	0.034	0.0028	0.1029	0.021	0.0029	0.0058	0.0017	9e-04	0.0367	0.0205	0.0331	0.0598	0.0235	0.0894	0.0024
2	rs218225	33335120	0.92	0.368072033098782	0.86	0.318862054747229	0.220840577006836	0.0622695120060859	0.0178	0.0266	0.0162	0.0018	0.1578	0.0053	0.0026	0.0622	0.0012	0.1016	0.1656	0.0337	0.0027	0.1031	0.0212	0.003	0.0058	0.0017	9e-04	0.0366	0.0205	0.0331	0.06	0.0234	0.0892	0.0024
2	rs17012574	33335818	0.92	0.368072033098782	0.86	0.318862054747229	0.230094854802982	0.0603400063791528	0.0177	0.0265	0.0162	0.0019	0.1577	0.0053	0.0027	0.0618	0.0013	0.1012	0.1661	0.0339	0.0026	0.1044	0.0215	0.003	0.006	0.0017	9e-04	0.0366	0.0203	0.0331	0.0596	0.0234	0.0879	0.0025
2	rs218226	33335847	0.92	0.368072033098782	0.87	0.283849475516541	0.236595925180706	0.0612682758992906	0.0177	0.0265	0.0163	0.0019	0.1577	0.0053	0.0027	0.0618	0.0013	0.1012	0.1661	0.0339	0.0026	0.1045	0.0216	0.003	0.006	0.0017	9e-04	0.0366	0.0203	0.0332	0.0596	0.0234	0.0879	0.0025
2	rs11124308	33338110	0.92	0.368072033098782	0.87	0.283849475516541	0.246294680382162	0.0645643175453428	0.0177	0.0265	0.0162	0.0019	0.1578	0.0053	0.0027	0.0617	0.0013	0.101	0.1664	0.0339	0.0026	0.1047	0.0216	0.003	0.006	0.0017	9e-04	0.0366	0.0203	0.0331	0.0595	0.0234	0.0876	0.0025
2	rs218192	33342861	0.92	0.368072033098782	0.87	0.283849475516541	0.247522112330884	0.0620018437431966	0.0177	0.0265	0.0163	0.0019	0.1581	0.0054	0.0027	0.0616	0.0012	0.1009	0.1665	0.0339	0.0025	0.1045	0.0218	0.003	0.006	0.0017	9e-04	0.0365	0.0202	0.0331	0.0597	0.0235	0.0875	0.0025
2	rs17397533	33343836	0.92	0.368072033098782	0.87	0.283849475516541	0.250561148131598	0.0628735477065409	0.0177	0.0265	0.0163	0.0019	0.1581	0.0054	0.0027	0.0616	0.0012	0.1008	0.1665	0.0339	0.0026	0.1045	0.0218	0.003	0.006	0.0017	9e-04	0.0365	0.0202	0.0331	0.0597	0.0235	0.0875	0.0025
2	rs78879228	33346387	0.92	0.368072033098782	0.87	0.283849475516541	0.253709483434051	0.0652459086315517	0.0176	0.0264	0.0163	0.0019	0.1583	0.0053	0.0027	0.0615	0.0012	0.1	0.1665	0.0339	0.0026	0.1052	0.0219	0.0031	0.006	0.0017	9e-04	0.0366	0.0202	0.0331	0.0597	0.0235	0.0873	0.0025
2	rs6719374	33346499	0.92	0.368072033098782	0.87	0.283849475516541	0.261063826276654	0.0675164185192702	0.0178	0.0264	0.0163	0.0019	0.1579	0.0053	0.0027	0.0615	0.0012	0.1	0.1668	0.0339	0.0026	0.1053	0.022	0.0031	0.006	0.0017	9e-04	0.0366	0.0202	0.0331	0.0597	0.0236	0.0871	0.0025
2	rs897091	33358131	0.93	0.332112317682009	0.87	0.283849475516541	0.199760162415445	0.0586974023539478	0.0175	0.0261	0.0164	0.002	0.1583	0.0051	0.0026	0.0609	0.0011	0.099	0.1686	0.0339	0.0024	0.1064	0.0217	0.0029	0.0059	0.0019	9e-04	0.0366	0.0203	0.0328	0.0603	0.0237	0.0864	0.0024
2	rs116713089	33359565	0.93	0.332112317682009	0.87	0.283849475516541	0.212483123041916	0.0604061116483617	0.0174	0.0261	0.0165	0.002	0.1583	0.0051	0.0025	0.0609	0.001	0.0989	0.1687	0.0341	0.0024	0.1065	0.0218	0.0029	0.0059	0.0019	9e-04	0.0366	0.0203	0.0328	0.0603	0.0237	0.0863	0.0024
2	rs4670256	33360556	0.93	0.332112317682009	0.87	0.283849475516541	0.214626496808067	0.0614013765815832	0.0174	0.026	0.0165	0.002	0.1584	0.0051	0.0025	0.0609	0.001	0.0988	0.1687	0.0341	0.0024	0.1066	0.0219	0.0029	0.0059	0.0019	9e-04	0.0366	0.0203	0.0328	0.0604	0.0237	0.0862	0.0024
2	rs6714546	33361425	0.93	0.332112317682009	0.86	0.318862054747229	0.207555492030611	0.0602739318831524	0.0173	0.0258	0.0164	0.002	0.1586	0.0051	0.0025	0.0608	0.001	0.098	0.169	0.0341	0.0024	0.1068	0.0218	0.0029	0.0059	0.0019	9e-04	0.0365	0.0202	0.0329	0.0606	0.0237	0.0863	0.0024
2	rs6705263	33362643	0.93	0.332112317682009	0.86	0.318862054747229	0.221211632085761	0.0549615158225344	0.0171	0.0257	0.0164	0.002	0.1587	0.0052	0.0025	0.0605	9e-04	0.0972	0.1702	0.034	0.0023	0.1076	0.0218	0.003	0.006	0.0019	8e-04	0.0364	0.02	0.0329	0.0605	0.0236	0.0862	0.0023
2	rs11685178	33363359	0.93	0.332112317682009	0.85	0.356744695657816	0.192362531742462	0.0454468228168755	0.0169	0.0253	0.0164	0.002	0.1581	0.0053	0.0026	0.0603	9e-04	0.0951	0.171	0.0339	0.0021	0.1089	0.022	0.0034	0.0061	0.0019	8e-04	0.0363	0.0196	0.0331	0.0614	0.0239	0.0863	0.0022
2	rs78733380	33364959	0.94	0.298643641979994	0.85	0.356744695657816	0.148449545051866	0.0340780870354446	0.0163	0.0247	0.016	0.0022	0.1584	0.0052	0.0027	0.0605	8e-04	0.0919	0.1727	0.0325	0.0019	0.1129	0.0221	0.004	0.0064	0.002	7e-04	0.036	0.0179	0.0339	0.0623	0.0239	0.0856	0.002
2	rs79452419	33365365	0.94	0.298643641979994	0.85	0.356744695657816	0.149632176217126	0.0314078799091107	0.0162	0.0246	0.016	0.0023	0.1585	0.0053	0.0027	0.0605	8e-04	0.0912	0.173	0.0323	0.0019	0.1136	0.0222	0.0042	0.0064	0.002	7e-04	0.036	0.0176	0.034	0.0625	0.0239	0.0854	0.002
2	rs2045128	33367948	0.93	0.332112317682009	0.85	0.356744695657816	0.133181469580871	0.0258739064348485	0.0157	0.0238	0.0159	0.0024	0.1586	0.0055	0.0027	0.0608	7e-04	0.0913	0.1728	0.0317	0.0018	0.1151	0.0223	0.0042	0.0066	0.002	7e-04	0.0358	0.0174	0.0343	0.0629	0.0239	0.0849	0.0019
2	rs79008332	33369552	0.93	0.332112317682009	0.85	0.356744695657816	0.121294861199871	0.0292679414373405	0.0156	0.0234	0.0156	0.0025	0.1586	0.0058	0.0028	0.061	7e-04	0.0912	0.1725	0.0315	0.0017	0.1158	0.0227	0.0043	0.0067	0.002	7e-04	0.0357	0.0175	0.0343	0.063	0.0237	0.0846	0.0018
2	rs74328841	33370532	0.93	0.332112317682009	0.85	0.356744695657816	0.119762726231017	0.0340780870354446	0.0156	0.0234	0.0156	0.0025	0.1585	0.0058	0.0028	0.061	7e-04	0.0912	0.1725	0.0315	0.0017	0.1159	0.0227	0.0043	0.0067	0.002	7e-04	0.0356	0.0175	0.0343	0.0629	0.0237	0.0847	0.0018
2	rs75394093	33372813	0.93	0.332112317682009	0.85	0.356744695657816	0.118042579927989	0.0365824192326618	0.0156	0.0233	0.0155	0.0025	0.1585	0.0058	0.0028	0.061	7e-04	0.0909	0.1724	0.0315	0.0017	0.116	0.0228	0.0043	0.0067	0.002	7e-04	0.0357	0.0175	0.0343	0.0628	0.0237	0.0849	0.0018
2	rs7571401	33380895	0.93	0.332112317682009	0.85	0.356744695657816	0.115125128736227	0.0304752036483773	0.0156	0.0232	0.0155	0.0025	0.1586	0.0058	0.0028	0.0611	7e-04	0.0909	0.1725	0.0315	0.0017	0.1161	0.0229	0.0043	0.0067	0.002	7e-04	0.0357	0.0175	0.0343	0.0629	0.0237	0.0847	0.0017
2	rs56073581	33381467	0.93	0.332112317682009	0.85	0.356744695657816	0.114956559866493	0.030523966350704	0.0156	0.0232	0.0155	0.0025	0.1586	0.0058	0.0028	0.0611	7e-04	0.0909	0.1725	0.0315	0.0017	0.116	0.0229	0.0043	0.0067	0.002	7e-04	0.0357	0.0175	0.0342	0.0629	0.0237	0.0847	0.0017
2	rs7596598	33383989	0.93	0.332112317682009	0.85	0.356744695657816	0.113307045675389	0.0296036822255368	0.0156	0.0232	0.0156	0.0025	0.1586	0.0058	0.0028	0.0611	7e-04	0.0909	0.1725	0.0314	0.0017	0.1161	0.0229	0.0043	0.0067	0.002	7e-04	0.0357	0.0175	0.0342	0.0629	0.0237	0.0847	0.0017
2	rs77917337	33386248	0.93	0.332112317682009	0.84	0.397589870063919	0.112751214759458	0.0286965491729155	0.0156	0.0232	0.0156	0.0025	0.1586	0.0058	0.0028	0.061	7e-04	0.0909	0.1725	0.0314	0.0017	0.1161	0.0229	0.0043	0.0067	0.002	7e-04	0.0359	0.0175	0.0342	0.0629	0.0237	0.0847	0.0017
2	rs10495783	33401632	0.93	0.332112317682009	0.84	0.397589870063919	0.117387225751036	0.0241417796437503	0.0156	0.0231	0.0156	0.0025	0.1587	0.0058	0.0027	0.059	7e-04	0.091	0.1724	0.0313	0.0017	0.1161	0.023	0.0043	0.0067	0.002	8e-04	0.0383	0.0175	0.0339	0.063	0.0237	0.0845	0.0017
2	rs115677875	33402403	0.93	0.332112317682009	0.84	0.397589870063919	0.113585592475555	0.0248012363285084	0.0156	0.023	0.0156	0.0025	0.1587	0.0058	0.0027	0.0589	7e-04	0.091	0.1724	0.0313	0.0017	0.1161	0.023	0.0043	0.0067	0.002	8e-04	0.0383	0.0175	0.034	0.0629	0.0237	0.0845	0.0017
2	rs10201397	33405813	0.93	0.332112317682009	0.83	0.441484906400802	0.109288141731252	0.0252902034751081	0.0156	0.023	0.0156	0.0026	0.1588	0.0058	0.0028	0.0589	7e-04	0.0909	0.1724	0.0313	0.0017	0.1161	0.023	0.0043	0.0067	0.002	8e-04	0.0382	0.0175	0.034	0.0629	0.0238	0.0846	0.0017
2	rs62146702	33411803	0.93	0.332112317682009	0.83	0.441484906400802	0.108256798898017	0.0269220242228822	0.0156	0.0229	0.0156	0.0026	0.1588	0.0058	0.0028	0.0589	7e-04	0.0909	0.1724	0.0313	0.0017	0.1162	0.023	0.0043	0.0067	0.002	8e-04	0.0382	0.0175	0.034	0.0629	0.0238	0.0846	0.0017
2	rs113114004	33417251	0.93	0.332112317682009	0.83	0.441484906400802	0.107285316652188	0.0291245998673165	0.0156	0.0229	0.0156	0.0026	0.1588	0.0058	0.0028	0.0589	7e-04	0.0909	0.1724	0.0312	0.0017	0.1162	0.023	0.0043	0.0068	0.002	8e-04	0.0381	0.0175	0.034	0.0629	0.0238	0.0846	0.0017
2	rs17641174	33418568	0.93	0.332112317682009	0.83	0.441484906400802	0.107366066302462	0.0293636850180866	0.0156	0.0229	0.0156	0.0026	0.1589	0.0058	0.0028	0.0589	7e-04	0.0909	0.1725	0.0312	0.0017	0.1162	0.023	0.0042	0.0068	0.002	8e-04	0.0381	0.0175	0.034	0.0629	0.0238	0.0846	0.0017
2	rs34786663	33418586	0.93	0.332112317682009	0.83	0.441484906400802	0.107204604661319	0.0292679414373405	0.0156	0.0229	0.0156	0.0026	0.1589	0.0058	0.0028	0.0589	7e-04	0.0909	0.1725	0.0312	0.0017	0.1162	0.023	0.0042	0.0068	0.002	8e-04	0.0381	0.0175	0.034	0.0629	0.0238	0.0846	0.0017
2	rs34972759	33429436	0.93	0.332112317682009	0.83	0.441484906400802	0.106694303044738	0.0289815871108716	0.0156	0.023	0.0156	0.0026	0.1587	0.0059	0.0028	0.0589	7e-04	0.0908	0.1724	0.0312	0.0017	0.1162	0.023	0.0043	0.0068	0.002	7e-04	0.0381	0.0175	0.034	0.0629	0.0239	0.0846	0.0016
2	rs140247836	33430624	0.93	0.332112317682009	0.83	0.441484906400802	0.106158774304606	0.0289339893107652	0.0156	0.0229	0.0156	0.0026	0.1587	0.0059	0.0028	0.0589	7e-04	0.0908	0.1724	0.0312	0.0017	0.1162	0.023	0.0043	0.0068	0.002	7e-04	0.0381	0.0175	0.034	0.0629	0.0239	0.0846	0.0016
2	rs143660397	33434833	0.93	0.332112317682009	0.83	0.441484906400802	0.107177709032559	0.0289339893107652	0.0156	0.0229	0.0156	0.0026	0.1587	0.0059	0.0028	0.0589	7e-04	0.0908	0.1724	0.0312	0.0017	0.1162	0.023	0.0044	0.0068	0.002	7e-04	0.0381	0.0175	0.034	0.0629	0.0239	0.0846	0.0016
2	rs6543701	33444593	0.93	0.332112317682009	0.83	0.441484906400802	0.10427114167209	0.0311119416207956	0.0157	0.0228	0.0156	0.0026	0.1585	0.0059	0.0029	0.0588	7e-04	0.0908	0.1724	0.0311	0.0017	0.1162	0.023	0.0045	0.0069	0.002	7e-04	0.0381	0.0175	0.034	0.0628	0.0241	0.0847	0.0016
2	rs75578764	33445151	0.93	0.332112317682009	0.83	0.441484906400802	0.10440338490002	0.0308173030052022	0.0157	0.0228	0.0156	0.0026	0.1585	0.0059	0.0028	0.0588	7e-04	0.0908	0.1724	0.0311	0.0017	0.1163	0.023	0.0045	0.0069	0.002	7e-04	0.0381	0.0175	0.034	0.0628	0.0241	0.0847	0.0016
2	rs11678479	33459306	0.93	0.332112317682009	0.83	0.441484906400802	0.0989131674017276	0.0263727285209235	0.0158	0.0227	0.0156	0.0027	0.1583	0.006	0.0029	0.0586	7e-04	0.0907	0.1724	0.0309	0.0017	0.1164	0.0229	0.0048	0.0069	0.0019	7e-04	0.038	0.0175	0.034	0.0627	0.0243	0.0847	0.0015
2	rs74979106	33462099	0.93	0.332112317682009	0.83	0.441484906400802	0.0956475244084029	0.0268760456943843	0.0158	0.0227	0.0155	0.0027	0.1583	0.006	0.003	0.0586	7e-04	0.0907	0.1723	0.0308	0.0017	0.1164	0.0229	0.0049	0.007	0.0019	7e-04	0.038	0.0175	0.034	0.0627	0.0244	0.0848	0.0015
2	rs12623060	33467069	0.93	0.332112317682009	0.83	0.441484906400802	0.0958229658868539	0.0320535272151164	0.0158	0.0224	0.0152	0.0029	0.1593	0.0063	0.0032	0.0583	6e-04	0.0906	0.1709	0.0303	0.0017	0.1162	0.0227	0.0051	0.0073	0.0019	6e-04	0.0378	0.0176	0.0345	0.0625	0.0253	0.0853	0.0011
2	rs78112570	33474465	0.93	0.332112317682009	0.84	0.397589870063919	0.0952472741279703	0.0470961458690523	0.0158	0.022	0.0148	0.0031	0.1604	0.0067	0.0034	0.0581	6e-04	0.0909	0.1698	0.0298	0.0017	0.1159	0.0226	0.0055	0.0075	0.0018	5e-04	0.0377	0.0179	0.0345	0.0626	0.0255	0.0855	8e-04
2	rs80177842	33476088	0.93	0.332112317682009	0.84	0.397589870063919	0.0955473628757026	0.0475721379941489	0.0158	0.022	0.0148	0.0031	0.1604	0.0067	0.0034	0.0581	6e-04	0.0909	0.1698	0.0297	0.0017	0.1159	0.0226	0.0055	0.0075	0.0018	5e-04	0.0377	0.0179	0.0345	0.0627	0.0255	0.0855	8e-04
2	rs3731575	33477964	0.93	0.332112317682009	0.84	0.397589870063919	0.0955723970727511	0.0455637695856857	0.0158	0.022	0.0148	0.0031	0.1604	0.0067	0.0034	0.0581	6e-04	0.0909	0.1698	0.0297	0.0017	0.1159	0.0226	0.0055	0.0075	0.0018	5e-04	0.0377	0.0179	0.0345	0.0627	0.0255	0.0855	8e-04
2	rs74673522	33485761	0.93	0.332112317682009	0.84	0.397589870063919	0.0977153920102146	0.0450385573984819	0.0158	0.0219	0.0148	0.0031	0.1604	0.0067	0.0035	0.0581	6e-04	0.0909	0.1697	0.0297	0.0017	0.1159	0.0226	0.0056	0.0075	0.0018	5e-04	0.0377	0.0179	0.0346	0.0627	0.0255	0.0856	8e-04
2	rs76813476	33488245	0.93	0.332112317682009	0.84	0.397589870063919	0.0988875875819983	0.0476914650292326	0.0158	0.0219	0.0148	0.0031	0.1604	0.0067	0.0035	0.0581	5e-04	0.0909	0.1697	0.0297	0.0016	0.1159	0.0226	0.0056	0.0075	0.0018	5e-04	0.0376	0.018	0.0346	0.0627	0.0255	0.0856	8e-04
2	rs2290427	33505139	0.93	0.332112317682009	0.85	0.356744695657816	0.103322067241085	0.0518881570009337	0.0158	0.0218	0.0149	0.0031	0.1604	0.0068	0.0035	0.0582	5e-04	0.091	0.1695	0.0295	0.0016	0.1158	0.0225	0.0056	0.0075	0.0017	5e-04	0.0375	0.018	0.0349	0.0629	0.0257	0.0856	7e-04
2	rs76767743	33515171	0.93	0.332112317682009	0.85	0.356744695657816	0.105278806202435	0.052758440569807	0.0158	0.0218	0.0149	0.0031	0.1603	0.0069	0.0035	0.0582	5e-04	0.091	0.1694	0.0294	0.0016	0.1157	0.0225	0.0056	0.0075	0.0017	5e-04	0.0375	0.018	0.0349	0.063	0.0257	0.0856	7e-04
2	rs72799729	33518899	0.93	0.332112317682009	0.85	0.356744695657816	0.106105313391046	0.052883279250726	0.0158	0.0218	0.015	0.0031	0.1603	0.0069	0.0035	0.0582	5e-04	0.091	0.1694	0.0294	0.0016	0.1157	0.0225	0.0056	0.0075	0.0017	4e-04	0.0375	0.0181	0.0349	0.063	0.0258	0.0856	7e-04
2	rs2123769	33525407	0.93	0.332112317682009	0.85	0.356744695657816	0.106158774304606	0.0501665127270502	0.0158	0.0218	0.015	0.0031	0.1604	0.0069	0.0036	0.0582	5e-04	0.0911	0.169	0.0294	0.0016	0.1157	0.0225	0.0057	0.0075	0.0017	4e-04	0.0375	0.0181	0.0349	0.0631	0.0258	0.0857	7e-04
2	rs41464348	33527299	0.93	0.332112317682009	0.85	0.356744695657816	0.106533468834504	0.0475721379941489	0.0159	0.0218	0.015	0.0031	0.1605	0.0069	0.0035	0.0582	5e-04	0.0911	0.1689	0.0293	0.0016	0.1157	0.0225	0.0057	0.0075	0.0017	4e-04	0.0375	0.018	0.035	0.0632	0.0258	0.0856	7e-04
2	rs74926429	33529210	0.93	0.332112317682009	0.85	0.356744695657816	0.108094508360365	0.0487713126614836	0.0159	0.0218	0.015	0.0031	0.1605	0.0069	0.0035	0.0582	5e-04	0.0911	0.1689	0.0293	0.0016	0.1157	0.0225	0.0057	0.0075	0.0017	4e-04	0.0375	0.018	0.035	0.0632	0.0258	0.0856	6e-04
2	rs1463311	33532296	0.93	0.332112317682009	0.85	0.356744695657816	0.112473930429019	0.0503497626965575	0.0159	0.0218	0.015	0.0031	0.1605	0.0069	0.0035	0.0581	5e-04	0.0912	0.1688	0.0293	0.0016	0.1157	0.0225	0.0057	0.0075	0.0017	4e-04	0.0375	0.018	0.035	0.0632	0.0259	0.0857	6e-04
2	rs1463313	33532820	0.93	0.332112317682009	0.85	0.356744695657816	0.112557071559419	0.0504720913336642	0.0159	0.0218	0.015	0.0031	0.1605	0.0069	0.0035	0.0581	5e-04	0.0912	0.1688	0.0293	0.0016	0.1157	0.0225	0.0057	0.0075	0.0017	4e-04	0.0375	0.018	0.035	0.0633	0.0259	0.0857	6e-04
2	rs3769545	33536151	0.93	0.332112317682009	0.85	0.356744695657816	0.111121315039576	0.0502275636380715	0.0158	0.0218	0.015	0.0031	0.1604	0.0069	0.0036	0.0581	5e-04	0.0913	0.1687	0.0293	0.0016	0.1157	0.0225	0.0057	0.0075	0.0017	4e-04	0.0374	0.018	0.035	0.0633	0.026	0.0857	6e-04
2	rs13394195	33539039	0.93	0.332112317682009	0.85	0.356744695657816	0.102065031917867	0.0502886469647399	0.016	0.0218	0.015	0.0031	0.1603	0.0069	0.0036	0.0582	5e-04	0.0913	0.1688	0.0292	0.0017	0.1156	0.0225	0.0057	0.0075	0.0017	5e-04	0.0374	0.018	0.035	0.063	0.026	0.0857	6e-04
2	rs723042	33541702	0.93	0.332112317682009	0.85	0.356744695657816	0.0857458407524547	0.055279413573728	0.016	0.0218	0.0151	0.0031	0.1602	0.0069	0.0036	0.0582	5e-04	0.0913	0.1685	0.0291	0.0018	0.1155	0.0224	0.0058	0.0074	0.0017	6e-04	0.0373	0.018	0.0351	0.0631	0.0261	0.0858	7e-04
2	rs7580131	33546609	0.93	0.332112317682009	0.85	0.356744695657816	0.0809488636178407	0.0545177874489787	0.0161	0.0218	0.0151	0.0031	0.1602	0.0069	0.0036	0.0582	6e-04	0.0914	0.1683	0.029	0.0018	0.1155	0.0224	0.0058	0.0074	0.0017	6e-04	0.0373	0.018	0.035	0.0631	0.0262	0.0859	7e-04
2	rs6740448	33554151	0.93	0.332112317682009	0.84	0.397589870063919	0.0796934510230949	0.0519501115884336	0.0162	0.0218	0.0151	0.003	0.1603	0.0069	0.0035	0.0585	6e-04	0.0914	0.1679	0.0286	0.0019	0.1154	0.0222	0.0061	0.0072	0.0018	6e-04	0.0372	0.0179	0.035	0.0631	0.0264	0.0861	7e-04
2	rs57489629	33554191	0.93	0.332112317682009	0.82	0.488512084344485	0.079648847626316	0.0523225133194896	0.0162	0.0218	0.0151	0.0029	0.1603	0.0069	0.0035	0.0585	6e-04	0.0914	0.1679	0.0286	0.0019	0.1154	0.0222	0.0061	0.0072	0.0018	6e-04	0.0372	0.0179	0.035	0.0631	0.0264	0.0861	7e-04
2	rs10495785	33561097	0.93	0.332112317682009	0.82	0.488512084344485	0.0801179834606552	0.0621356168740305	0.0162	0.0218	0.0151	0.003	0.1602	0.0069	0.0035	0.0585	7e-04	0.0914	0.1676	0.0286	0.002	0.1153	0.0222	0.0061	0.0072	0.0018	6e-04	0.0372	0.0177	0.0351	0.0632	0.0266	0.0862	7e-04
2	rs17644831	33570632	0.93	0.332112317682009	0.82	0.488512084344485	0.0333953518568758	0.0384051254745894	0.0167	0.0217	0.0156	0.0033	0.1596	0.0072	0.0041	0.059	9e-04	0.0908	0.163	0.0278	0.0022	0.1141	0.0221	0.0062	0.0075	0.0021	0.001	0.0365	0.019	0.0351	0.0638	0.028	0.0869	0.001
2	rs78215374	33580769	0.93	0.332112317682009	0.82	0.488512084344485	0.0242179925420783	0.0336175881502314	0.017	0.0217	0.0156	0.0035	0.1595	0.0074	0.0044	0.0591	0.0011	0.0906	0.1617	0.0273	0.0024	0.1137	0.022	0.0063	0.0076	0.0022	0.0012	0.0364	0.0191	0.0349	0.0642	0.0281	0.0873	0.0012
2	rs7569074	33580954	0.93	0.332112317682009	0.82	0.488512084344485	0.0238337289736885	0.0332614138725438	0.017	0.0217	0.0156	0.0035	0.1595	0.0074	0.0044	0.0591	0.0011	0.0906	0.1617	0.0273	0.0024	0.1137	0.022	0.0063	0.0076	0.0022	0.0012	0.0364	0.0191	0.0349	0.0642	0.0281	0.0873	0.0012
2	rs13424720	33582372	0.93	0.332112317682009	0.82	0.488512084344485	0.0229923094870414	0.0314078799091107	0.017	0.0217	0.0156	0.0035	0.1595	0.0074	0.0044	0.0591	0.0011	0.0906	0.1617	0.0273	0.0024	0.1136	0.022	0.0062	0.0076	0.0022	0.0012	0.0364	0.0191	0.0349	0.0642	0.0281	0.0874	0.0012
2	rs56412670	33585135	0.93	0.332112317682009	0.82	0.488512084344485	0.0205434297655421	0.0321034439921945	0.017	0.0217	0.0156	0.0035	0.1597	0.0074	0.0044	0.0592	0.0011	0.0906	0.1614	0.0273	0.0024	0.1136	0.022	0.0062	0.0076	0.0022	0.0013	0.0364	0.0191	0.0348	0.0643	0.0279	0.0874	0.0012
2	rs12105856	33590861	0.93	0.332112317682009	0.82	0.488512084344485	0.0182569457701975	0.0312597484489833	0.0171	0.0218	0.0154	0.0035	0.1599	0.0074	0.0045	0.0593	0.001	0.0907	0.161	0.0271	0.0028	0.1133	0.022	0.0062	0.0076	0.0022	0.0013	0.0365	0.0191	0.0346	0.0645	0.0276	0.0874	0.0013
2	rs78975301	33591094	0.93	0.332112317682009	0.82	0.488512084344485	0.0194136558452564	0.0311611744756348	0.0171	0.0218	0.0154	0.0035	0.1599	0.0074	0.0045	0.0593	0.001	0.0907	0.161	0.0271	0.0028	0.1133	0.022	0.0062	0.0076	0.0022	0.0013	0.0365	0.0191	0.0346	0.0645	0.0276	0.0875	0.0013
2	rs3845775	33602571	0.93	0.332112317682009	0.82	0.488512084344485	0.0131834821770673	0.0375423738205009	0.0172	0.0219	0.0152	0.0036	0.1599	0.0074	0.0046	0.0593	0.0011	0.0908	0.1605	0.0271	0.0029	0.1136	0.022	0.0063	0.0077	0.0024	0.0013	0.0363	0.019	0.0344	0.0647	0.0272	0.0874	0.0014
2	rs12105947	33604056	0.93	0.332112317682009	0.81	0.53874877155386	0.0125410931491143	0.0380265792643698	0.0173	0.0219	0.0151	0.0036	0.1599	0.0074	0.0046	0.0593	0.0012	0.0908	0.1604	0.0271	0.0029	0.1136	0.022	0.0062	0.0077	0.0025	0.0013	0.0363	0.019	0.0343	0.0647	0.0271	0.0874	0.0015
2	rs600389	33606078	0.93	0.332112317682009	0.81	0.53874877155386	0.0123161395439251	0.036529419968346	0.0173	0.0219	0.0152	0.0036	0.1599	0.0075	0.0047	0.0593	0.0012	0.0909	0.1604	0.027	0.0029	0.1136	0.022	0.0062	0.0077	0.0025	0.0013	0.0363	0.019	0.0344	0.0647	0.0271	0.0874	0.0015
2	rs6742198	33607071	0.93	0.332112317682009	0.81	0.53874877155386	0.0127319191153301	0.0407675332562023	0.0172	0.0218	0.0152	0.0036	0.1599	0.0075	0.0047	0.0592	0.0012	0.0909	0.1603	0.027	0.0029	0.1136	0.0221	0.0062	0.0077	0.0025	0.0013	0.0363	0.019	0.0341	0.0647	0.0273	0.0873	0.0015
2	rs2015189	33612842	0.93	0.332112317682009	0.81	0.53874877155386	0.0108744005685833	0.0545177874489787	0.0172	0.0219	0.0148	0.0037	0.1599	0.0075	0.0048	0.0593	0.0012	0.091	0.16	0.027	0.003	0.1135	0.0221	0.0063	0.0078	0.0025	0.0014	0.0363	0.019	0.0339	0.0649	0.027	0.0876	0.0016
2	rs17012930	33616778	0.93	0.332112317682009	0.81	0.53874877155386	0.00608367936035641	0.110282765224137	0.0177	0.0221	0.0149	0.0042	0.16	0.0076	0.0052	0.0589	0.0015	0.0912	0.1584	0.027	0.0032	0.1135	0.022	0.0066	0.008	0.0026	0.0015	0.0337	0.019	0.034	0.0652	0.027	0.0877	0.0019
2	rs6731569	33620353	0.93	0.332112317682009	0.81	0.53874877155386	0.00925788728448364	0.147514002725203	0.0183	0.0226	0.0148	0.0045	0.1607	0.008	0.0058	0.0586	0.0017	0.0907	0.1554	0.027	0.0034	0.1131	0.0218	0.007	0.0082	0.0028	0.0016	0.0337	0.0187	0.0334	0.0649	0.0274	0.0882	0.0022
2	rs652230	33621689	0.93	0.332112317682009	0.81	0.53874877155386	0.0123948306455664	0.181687572606014	0.0184	0.0227	0.0148	0.0046	0.1609	0.0082	0.006	0.0584	0.0018	0.0904	0.1548	0.0271	0.0034	0.113	0.0217	0.0071	0.0083	0.0029	0.0016	0.0337	0.0186	0.0331	0.0648	0.0275	0.0885	0.0023
2	rs116119155	33621869	0.93	0.332112317682009	0.81	0.53874877155386	0.0136338357150152	0.216087116348396	0.0184	0.0227	0.0148	0.0046	0.1609	0.0082	0.006	0.0584	0.0018	0.0905	0.1547	0.0271	0.0034	0.1129	0.0217	0.0071	0.0083	0.0029	0.0017	0.0337	0.0186	0.0331	0.0648	0.0276	0.0884	0.0023
2	rs12998149	33623195	0.94	0.298643641979994	0.81	0.53874877155386	0.0202980462691735	0.301451419550361	0.0185	0.0228	0.0148	0.0047	0.1608	0.0084	0.0062	0.058	0.0018	0.0911	0.1539	0.0272	0.0034	0.1127	0.0217	0.0073	0.0084	0.0029	0.0017	0.0338	0.0187	0.033	0.0648	0.0277	0.0877	0.0024
2	rs624060	33623387	0.94	0.298643641979994	0.81	0.53874877155386	0.0201327508069984	0.313549655750438	0.0185	0.0228	0.0148	0.0047	0.1608	0.0084	0.0062	0.058	0.0018	0.0912	0.1539	0.0272	0.0034	0.1127	0.0216	0.0073	0.0084	0.0029	0.0017	0.0338	0.0187	0.033	0.0649	0.0277	0.0876	0.0024
2	rs3731572	33623851	0.94	0.298643641979994	0.81	0.53874877155386	0.0203329702991964	0.311984515203109	0.0184	0.0228	0.0149	0.0047	0.1609	0.0085	0.0062	0.0579	0.0018	0.0912	0.1538	0.0272	0.0033	0.1128	0.0216	0.0073	0.0084	0.0029	0.0017	0.0337	0.0187	0.033	0.0648	0.0277	0.0874	0.0024
2	rs114068173	33625648	0.94	0.298643641979994	0.81	0.53874877155386	0.0203679378666942	0.289850242052787	0.0185	0.0228	0.0149	0.0048	0.1608	0.0086	0.0063	0.0578	0.0018	0.0911	0.1536	0.0273	0.0033	0.1128	0.0216	0.0073	0.0084	0.0029	0.0017	0.0336	0.0187	0.0331	0.0648	0.0277	0.0874	0.0025
2	rs76355454	33625769	0.94	0.298643641979994	0.81	0.53874877155386	0.0204643234005467	0.284920754151738	0.0185	0.0228	0.0149	0.0048	0.1608	0.0086	0.0063	0.0578	0.0018	0.0911	0.1536	0.0273	0.0033	0.1128	0.0216	0.0074	0.0084	0.0029	0.0017	0.0336	0.0187	0.0331	0.0648	0.0277	0.0874	0.0025
2	rs60218148	33628474	0.94	0.298643641979994	0.8	0.592267592767429	0.0209155237926756	0.28025007722572	0.0186	0.0227	0.0149	0.0049	0.1606	0.0087	0.0065	0.0577	0.0018	0.091	0.1531	0.0273	0.0034	0.1127	0.0216	0.0075	0.0085	0.0029	0.0017	0.0335	0.0188	0.0331	0.0648	0.0278	0.0876	0.0025
2	rs817209	33629137	0.94	0.298643641979994	0.8	0.592267592767429	0.0220610476948911	0.320682052288788	0.0186	0.0227	0.0149	0.005	0.1605	0.0088	0.0065	0.0577	0.0018	0.091	0.153	0.0273	0.0034	0.1127	0.0215	0.0075	0.0085	0.0029	0.0017	0.0335	0.0188	0.0332	0.0648	0.0278	0.0876	0.0025
2	rs77436261	33630687	0.94	0.298643641979994	0.8	0.592267592767429	0.0184841559663384	0.312225154572281	0.0188	0.0227	0.015	0.0051	0.1606	0.0089	0.0067	0.0578	0.0019	0.091	0.1524	0.0272	0.0034	0.1126	0.0215	0.0076	0.0085	0.0029	0.0017	0.0334	0.019	0.0332	0.0648	0.0279	0.0874	0.0024
2	rs588252	33631442	0.94	0.298643641979994	0.8	0.592267592767429	0.0137842758720508	0.323353680398268	0.0189	0.0226	0.0151	0.0052	0.1606	0.0091	0.0069	0.0579	0.0019	0.0911	0.1517	0.0272	0.0034	0.1125	0.0214	0.0077	0.0085	0.0029	0.0016	0.0334	0.0192	0.0331	0.0649	0.0281	0.0871	0.0023
2	rs58821954	33631475	0.94	0.298643641979994	0.8	0.592267592767429	0.0144935931599241	0.352040677913651	0.0189	0.0226	0.0151	0.0052	0.1606	0.0091	0.0069	0.0579	0.0019	0.0911	0.1516	0.0272	0.0034	0.1125	0.0214	0.0077	0.0085	0.0029	0.0016	0.0334	0.0192	0.0331	0.0649	0.0281	0.0871	0.0023
2	rs10203496	33631929	0.94	0.298643641979994	0.8	0.592267592767429	0.0269472452845295	0.415605303304628	0.0191	0.0227	0.0151	0.0053	0.1605	0.0092	0.007	0.0578	0.0019	0.091	0.1511	0.0272	0.0034	0.1125	0.0213	0.0078	0.0085	0.0029	0.0016	0.0333	0.0192	0.0333	0.0648	0.0281	0.0872	0.0023
2	rs17012970	33637399	0.96	0.238871757466757	0.8	0.592267592767429	0.14007348064116	0.962794459333707	0.0219	0.0235	0.016	0.0066	0.1573	0.0112	0.0096	0.0567	0.002	0.0912	0.1409	0.0264	0.0036	0.1124	0.0208	0.0098	0.0086	0.0032	0.0018	0.0309	0.0203	0.0351	0.0626	0.0296	0.0888	0.0028
2	rs114184452	33644507	0.95	0.267590046340022	0.8	0.592267592767429	0.325413732762248	1.24492734834378	0.0227	0.0234	0.0165	0.0069	0.1561	0.0119	0.0105	0.0563	0.002	0.0914	0.1372	0.0263	0.0038	0.1128	0.0207	0.0105	0.0086	0.0034	0.0019	0.03	0.0206	0.0356	0.0621	0.0305	0.089	0.0029
2	rs115229049	33644516	0.95	0.267590046340022	0.8	0.592267592767429	0.249237330407798	1.23843361020976	0.0227	0.0234	0.0165	0.0069	0.1562	0.0119	0.0105	0.0562	0.002	0.0914	0.1372	0.0263	0.0038	0.1129	0.0207	0.0105	0.0086	0.0034	0.0019	0.0301	0.0206	0.0356	0.062	0.0305	0.089	0.0027
2	rs41373249	33646246	0.95	0.267590046340022	0.8	0.592267592767429	0.295087207932829	1.29708688738508	0.0228	0.0236	0.0165	0.0069	0.1567	0.0122	0.0105	0.056	0.002	0.0914	0.137	0.0263	0.0038	0.1129	0.0206	0.0105	0.0086	0.0034	0.0019	0.0299	0.0206	0.0356	0.0617	0.0305	0.0891	0.0027
2	rs62150391	33648674	0.95	0.267590046340022	0.8	0.592267592767429	0.309015122859393	1.32582837168249	0.0228	0.0236	0.0166	0.0069	0.1566	0.0123	0.0105	0.0561	0.002	0.0914	0.1368	0.0263	0.0038	0.1129	0.0206	0.0105	0.0086	0.0034	0.0019	0.0298	0.0207	0.0357	0.0616	0.0306	0.0891	0.0027
2	rs62147105	33653542	0.95	0.267590046340022	0.8	0.592267592767429	0.347074468601904	1.3946564873592	0.023	0.0236	0.017	0.007	0.1563	0.0123	0.0107	0.056	0.002	0.0911	0.1363	0.0262	0.0039	0.1129	0.0205	0.0107	0.0086	0.0036	0.0019	0.0295	0.0207	0.036	0.0614	0.0307	0.0893	0.0027
2	rs4092337	33653978	0.95	0.267590046340022	0.8	0.592267592767429	0.37830327439552	1.39244914810726	0.023	0.0236	0.017	0.007	0.1563	0.0124	0.0107	0.056	0.002	0.0911	0.1364	0.0261	0.0039	0.1128	0.0205	0.0107	0.0084	0.0036	0.002	0.0295	0.0207	0.036	0.0614	0.0307	0.0893	0.0028
2	rs595178	33655300	0.95	0.267590046340022	0.8	0.592267592767429	0.464231503408852	1.5346639656839	0.0246	0.0237	0.0173	0.0071	0.155	0.0122	0.0108	0.0561	0.002	0.0911	0.1358	0.0255	0.0039	0.1124	0.0204	0.011	0.0084	0.0037	0.002	0.0288	0.0209	0.0362	0.0612	0.0309	0.09	0.0028
2	rs74907602	33655482	0.95	0.267590046340022	0.8	0.592267592767429	0.463562591633519	1.54294503028684	0.0247	0.0237	0.0173	0.0071	0.155	0.0122	0.0108	0.0562	0.002	0.0912	0.1357	0.0255	0.0039	0.1125	0.0205	0.011	0.0084	0.0037	0.002	0.0286	0.021	0.036	0.0613	0.0308	0.0901	0.0028
2	rs13416126	33656034	0.95	0.267590046340022	0.8	0.592267592767429	0.489435635867493	1.57077166517567	0.0249	0.0237	0.0173	0.0071	0.1551	0.0122	0.0109	0.0562	0.002	0.0912	0.1357	0.0254	0.0039	0.1128	0.0205	0.0111	0.0083	0.0037	0.002	0.0277	0.0211	0.0353	0.0618	0.0308	0.0905	0.0028
2	rs62147109	33656223	0.95	0.267590046340022	0.8	0.592267592767429	0.488686959722905	1.57492633793909	0.0249	0.0237	0.0173	0.0071	0.1551	0.0122	0.0109	0.0561	0.002	0.0912	0.1356	0.0254	0.0039	0.1128	0.0205	0.0111	0.0083	0.0037	0.002	0.0275	0.0212	0.0353	0.0619	0.0308	0.0905	0.0028
2	rs79463213	33657081	0.95	0.267590046340022	0.8	0.592267592767429	0.490059955245777	1.60110487126759	0.025	0.0237	0.0173	0.0071	0.155	0.0121	0.0109	0.0557	0.002	0.0912	0.1355	0.0254	0.0038	0.1128	0.0205	0.0112	0.0084	0.0037	0.002	0.0274	0.0213	0.0354	0.062	0.0308	0.0908	0.0028
2	rs62147111	33657519	0.95	0.267590046340022	0.8	0.592267592767429	0.480859311452074	1.60145205166655	0.025	0.0237	0.0174	0.0071	0.1549	0.012	0.0109	0.0556	0.002	0.0912	0.1356	0.0255	0.0038	0.1128	0.0205	0.0112	0.0084	0.0037	0.002	0.0274	0.0213	0.0354	0.0619	0.0309	0.0909	0.0028
2	rs604788	33664350	0.95	0.267590046340022	0.8	0.592267592767429	0.465388005058073	1.57440691090876	0.0253	0.0236	0.0177	0.0072	0.154	0.0116	0.0111	0.0551	0.0019	0.0905	0.1359	0.0256	0.0033	0.1129	0.0205	0.0111	0.0083	0.0037	0.002	0.0272	0.0215	0.0356	0.0619	0.0313	0.0926	0.0026
2	rs62147113	33665675	0.95	0.267590046340022	0.8	0.592267592767429	0.449205339929902	1.52656221005948	0.0252	0.0231	0.0178	0.0072	0.1537	0.0114	0.0111	0.0549	0.0018	0.0904	0.1357	0.0256	0.0033	0.1137	0.0204	0.0111	0.0083	0.0037	0.002	0.0272	0.0216	0.0357	0.062	0.0312	0.093	0.0026
2	rs114563157	33667872	0.95	0.267590046340022	0.8	0.592267592767429	0.353835904479446	1.32061001235377	0.0251	0.022	0.0182	0.0071	0.1532	0.0109	0.011	0.0549	0.0018	0.0899	0.1353	0.0267	0.0032	0.1156	0.02	0.0111	0.0081	0.0037	0.0018	0.0273	0.0215	0.0356	0.0625	0.0314	0.0937	0.0023
2	rs654291	33668178	0.94	0.298643641979994	0.8	0.592267592767429	0.343509853046426	1.29792575791344	0.025	0.0219	0.0183	0.0071	0.153	0.0109	0.011	0.0549	0.0018	0.0898	0.1353	0.0269	0.0032	0.1159	0.02	0.0111	0.008	0.0037	0.0017	0.0273	0.0215	0.0356	0.0626	0.0314	0.0939	0.0023
2	rs115470850	33672956	0.94	0.298643641979994	0.8	0.592267592767429	0.234502959027781	0.982530403167368	0.0251	0.0201	0.0197	0.0069	0.1516	0.0101	0.0105	0.0558	0.0017	0.0884	0.134	0.0282	0.0029	0.1199	0.0198	0.0109	0.0078	0.0036	0.0016	0.0271	0.0213	0.0354	0.0633	0.0318	0.0942	0.0021
2	rs11695726	33674384	0.94	0.298643641979994	0.8	0.592267592767429	0.233949409528613	0.98651884948532	0.0251	0.02	0.0198	0.0069	0.1514	0.0101	0.0105	0.0558	0.0017	0.0884	0.1338	0.0284	0.0029	0.12	0.0198	0.0109	0.0078	0.0036	0.0016	0.0271	0.0214	0.0354	0.0633	0.0319	0.0941	0.0021
2	rs79657783	33677083	0.94	0.298643641979994	0.8	0.592267592767429	0.227740480736649	0.960729917153755	0.0251	0.0199	0.0199	0.0068	0.1513	0.0101	0.0105	0.0559	0.0017	0.0882	0.1337	0.0286	0.0029	0.1202	0.0199	0.0109	0.0077	0.0036	0.0016	0.0271	0.0213	0.0353	0.0634	0.0319	0.0941	0.0021
2	Affx-19935560	33678924	0.94	0.298643641979994	0.8	0.592267592767429	0.225274544498814	0.936971770274814	0.0252	0.0198	0.02	0.0068	0.1513	0.01	0.0105	0.056	0.0017	0.0881	0.1337	0.0287	0.0029	0.1204	0.0199	0.0108	0.0077	0.0036	0.0016	0.0271	0.0213	0.0353	0.0634	0.032	0.0942	0.0021
2	rs6543714	33682603	0.94	0.298643641979994	0.8	0.592267592767429	0.209991130940648	0.87436317293492	0.0252	0.0199	0.02	0.0067	0.1509	0.0099	0.0104	0.0566	0.0017	0.0878	0.1332	0.029	0.0029	0.121	0.0204	0.0106	0.0075	0.0037	0.0016	0.0271	0.0215	0.0352	0.0635	0.0321	0.0939	0.0022
2	rs2124436	33682858	0.94	0.298643641979994	0.8	0.592267592767429	0.200266792052374	0.856638335963757	0.0252	0.0198	0.02	0.0067	0.1509	0.0098	0.0103	0.0569	0.0017	0.0878	0.1332	0.029	0.0029	0.121	0.0204	0.0106	0.0075	0.0037	0.0016	0.0271	0.0215	0.0352	0.0635	0.032	0.0939	0.0022
2	rs114728681	33683827	0.94	0.298643641979994	0.8	0.592267592767429	0.205729385059978	0.85183139615615	0.0252	0.0198	0.02	0.0067	0.1509	0.0098	0.0104	0.057	0.0017	0.0877	0.1331	0.029	0.0028	0.1211	0.0204	0.0105	0.0075	0.0037	0.0016	0.0271	0.0215	0.0351	0.0634	0.032	0.0939	0.0022
2	rs6756871	33686720	0.94	0.298643641979994	0.8	0.592267592767429	0.183227997714598	0.803922663939529	0.0252	0.0198	0.0201	0.0067	0.1508	0.0095	0.0103	0.0574	0.0017	0.0877	0.133	0.029	0.0028	0.1215	0.0205	0.0104	0.0074	0.0037	0.0017	0.0271	0.0216	0.0349	0.0633	0.032	0.0939	0.0022
2	rs13388421	33686901	0.94	0.298643641979994	0.8	0.592267592767429	0.177279916690721	0.800249943806615	0.0252	0.0198	0.0201	0.0067	0.1508	0.0095	0.0103	0.0574	0.0017	0.0877	0.133	0.029	0.0028	0.1215	0.0205	0.0104	0.0074	0.0037	0.0017	0.0271	0.0216	0.0349	0.0633	0.032	0.0939	0.0022
2	rs17013034	33688129	0.94	0.298643641979994	0.8	0.592267592767429	0.171231181634954	0.788948319117118	0.0252	0.0198	0.0201	0.0067	0.1507	0.0095	0.0103	0.0574	0.0017	0.0876	0.1329	0.029	0.0028	0.1216	0.0205	0.0103	0.0074	0.0037	0.0017	0.0272	0.0216	0.0349	0.0633	0.032	0.0941	0.0021
2	rs62147152	33694177	0.95	0.267590046340022	0.8	0.592267592767429	0.151449728249586	0.732517520443968	0.0252	0.0198	0.0202	0.0067	0.1509	0.0092	0.0101	0.0576	0.0017	0.0875	0.1329	0.0291	0.0028	0.1219	0.0203	0.0102	0.0072	0.0036	0.0017	0.0272	0.0217	0.0348	0.0633	0.0321	0.0942	0.0021
2	rs10191627	33694857	0.95	0.267590046340022	0.8	0.592267592767429	0.143581815154878	0.719936857516093	0.0252	0.0198	0.0202	0.0067	0.1509	0.0092	0.0101	0.0577	0.0017	0.0875	0.1329	0.0291	0.0028	0.1219	0.0203	0.0102	0.0072	0.0036	0.0017	0.0273	0.0217	0.0348	0.0633	0.0321	0.0943	0.0021
2	rs13419584	33700936	0.95	0.267590046340022	0.8	0.592267592767429	0.120888990157562	0.640840594738232	0.0251	0.0197	0.0205	0.0066	0.1509	0.0088	0.0099	0.0576	0.0017	0.0875	0.1338	0.0294	0.0027	0.122	0.0198	0.0099	0.007	0.0035	0.0017	0.0272	0.0216	0.0346	0.0637	0.0318	0.095	0.002
2	rs13385731	33701890	0.95	0.267590046340022	0.8	0.592267592767429	0.120281740145699	0.632264692220936	0.0251	0.0196	0.0205	0.0066	0.1508	0.0087	0.0098	0.0577	0.0017	0.0874	0.134	0.0295	0.0027	0.1218	0.0198	0.0099	0.0069	0.0035	0.0017	0.0271	0.0216	0.0346	0.0637	0.0318	0.0952	0.002
2	rs61334194	33702486	0.95	0.267590046340022	0.8	0.592267592767429	0.118843420175704	0.627914431817207	0.0251	0.0196	0.0204	0.0066	0.1508	0.0087	0.0098	0.0577	0.0017	0.0875	0.1341	0.0295	0.0027	0.1218	0.0198	0.0099	0.0069	0.0035	0.0017	0.0271	0.0216	0.0346	0.0637	0.0317	0.0953	0.002
2	rs57655227	33703788	0.95	0.267590046340022	0.8	0.592267592767429	0.108392156199693	0.585376975860151	0.0252	0.0196	0.0203	0.0064	0.1489	0.0085	0.0097	0.0576	0.0018	0.0878	0.1363	0.0295	0.0027	0.1217	0.0202	0.0098	0.0067	0.0035	0.0017	0.0271	0.0215	0.0345	0.0638	0.0316	0.0955	0.002
2	rs4670574	33704123	0.95	0.267590046340022	0.8	0.592267592767429	0.101778311626155	0.53421479926926	0.0252	0.0198	0.0204	0.0062	0.1486	0.0083	0.0094	0.0579	0.0018	0.0879	0.1369	0.0296	0.0027	0.1215	0.0201	0.0096	0.0065	0.0035	0.0018	0.0271	0.0214	0.0343	0.0639	0.0316	0.096	0.002
2	rs6543716	33704785	0.95	0.267590046340022	0.8	0.592267592767429	0.11269572423956	0.480850552507758	0.0256	0.0205	0.0216	0.0056	0.1474	0.0072	0.0085	0.058	0.002	0.0881	0.139	0.0298	0.0027	0.1221	0.0191	0.0088	0.0059	0.0037	0.002	0.027	0.0208	0.0339	0.0628	0.0318	0.0981	0.0021
2	rs17648515	33707486	0.94	0.298643641979994	0.8	0.592267592767429	0.180203081943181	0.51521037583854	0.0256	0.0215	0.0228	0.0048	0.1467	0.006	0.0076	0.0578	0.0021	0.0884	0.1407	0.0302	0.0027	0.1233	0.0187	0.0076	0.0051	0.0039	0.002	0.0267	0.0205	0.0339	0.0615	0.0321	0.0998	0.002
2	rs1378725	33708414	0.94	0.298643641979994	0.8	0.592267592767429	0.179213425175455	0.514520063510194	0.0256	0.0216	0.0228	0.0048	0.1467	0.006	0.0076	0.0578	0.0021	0.0884	0.1406	0.0302	0.0027	0.1233	0.0187	0.0076	0.005	0.0039	0.002	0.0266	0.0204	0.034	0.0614	0.0321	0.0999	0.0021
2	rs76046741	33712136	0.94	0.298643641979994	0.8	0.592267592767429	0.175575439307613	0.551983805753913	0.0256	0.0218	0.023	0.0047	0.1465	0.0059	0.0073	0.0577	0.0021	0.0885	0.1406	0.0304	0.0027	0.1234	0.0187	0.0075	0.005	0.0039	0.002	0.0266	0.0204	0.0341	0.0613	0.0321	0.0998	0.002
2	rs114796551	33713527	0.94	0.298643641979994	0.8	0.592267592767429	0.17233815349111	0.553248454534628	0.0257	0.0219	0.0231	0.0047	0.1464	0.0059	0.0072	0.0577	0.0021	0.0886	0.1407	0.0304	0.0027	0.1234	0.0186	0.0075	0.005	0.0039	0.002	0.0266	0.0204	0.0341	0.0613	0.0322	0.0998	0.002
2	rs72804240	33718749	0.94	0.298643641979994	0.8	0.592267592767429	0.161007621744403	0.594370863745082	0.0258	0.0223	0.0234	0.0047	0.1462	0.0059	0.0068	0.0575	0.0022	0.0889	0.1409	0.0306	0.0027	0.1235	0.0186	0.0073	0.0049	0.004	0.002	0.0266	0.0204	0.0342	0.0609	0.0321	0.0998	0.002
2	rs1531124	33721496	0.94	0.298643641979994	0.8	0.592267592767429	0.14178927420644	0.598521916001132	0.0259	0.0225	0.0236	0.0046	0.1461	0.0058	0.0065	0.0575	0.0022	0.089	0.141	0.0307	0.0027	0.1236	0.0186	0.0071	0.0048	0.004	0.002	0.0266	0.0204	0.0343	0.0608	0.032	0.0998	0.0021
2	rs34719322	33723194	0.94	0.298643641979994	0.8	0.592267592767429	0.134939067150081	0.603828068892344	0.0259	0.0225	0.0236	0.0046	0.1462	0.0058	0.0063	0.0575	0.0022	0.0891	0.1411	0.0308	0.0027	0.1237	0.0186	0.007	0.0048	0.004	0.002	0.0265	0.0205	0.0343	0.0607	0.0319	0.0999	0.0021
2	rs719545	33723691	0.94	0.298643641979994	0.8	0.592267592767429	0.130768429239794	0.599811574491237	0.0259	0.0225	0.0236	0.0046	0.1463	0.0058	0.0063	0.0575	0.0022	0.0891	0.1411	0.0308	0.0027	0.1238	0.0186	0.007	0.0048	0.004	0.002	0.0265	0.0205	0.0343	0.0606	0.0319	0.0999	0.0021
2	rs12468338	33724929	0.94	0.298643641979994	0.8	0.592267592767429	0.132813216671192	0.600098255123562	0.0259	0.0225	0.0237	0.0045	0.1464	0.0057	0.0062	0.0575	0.0022	0.0892	0.1412	0.0308	0.0027	0.1239	0.0185	0.007	0.0047	0.004	0.002	0.0264	0.0205	0.0343	0.0605	0.0319	0.0999	0.0021
2	rs12329217	33725097	0.94	0.298643641979994	0.8	0.592267592767429	0.13250680870898	0.603540964974916	0.0259	0.0225	0.0237	0.0045	0.1464	0.0057	0.0062	0.0575	0.0022	0.0892	0.1412	0.0308	0.0027	0.1239	0.0185	0.007	0.0047	0.004	0.002	0.0264	0.0204	0.0343	0.0605	0.0319	0.0999	0.0021
2	rs77935217	33732532	0.94	0.298643641979994	0.8	0.592267592767429	0.0787158785871975	0.532543317198004	0.0253	0.0233	0.0243	0.0034	0.1457	0.0047	0.0052	0.0564	0.0021	0.0916	0.1417	0.031	0.0027	0.1274	0.0181	0.0056	0.004	0.0037	0.0017	0.0263	0.0197	0.0347	0.0631	0.0298	0.1011	0.0017
2	rs78628219	33733109	0.93	0.332112317682009	0.77	0.773176121721263	0.0788708828860564	0.507904988062322	0.0249	0.0239	0.0244	0.0028	0.1455	0.0042	0.0047	0.0559	0.0021	0.0932	0.142	0.0308	0.0027	0.1296	0.0178	0.0049	0.0037	0.0034	0.0016	0.0263	0.0193	0.035	0.0646	0.0287	0.101	0.0015
2	rs6746494	33733719	0.91	0.406594937265203	0.77	0.773176121721263	0.0801851473075134	0.571452490706659	0.0245	0.0245	0.0244	0.0022	0.1456	0.0037	0.0041	0.0556	0.0021	0.0948	0.1425	0.0311	0.0027	0.1314	0.0174	0.0042	0.0033	0.0033	0.0015	0.0264	0.0188	0.0352	0.0658	0.0277	0.1006	0.0013
2	rs6743600	33734126	0.91	0.406594937265203	0.77	0.773176121721263	0.0834745660068192	0.561556464390271	0.0245	0.0245	0.0246	0.002	0.1458	0.0036	0.0041	0.0556	0.0021	0.0949	0.1425	0.031	0.0027	0.1314	0.0174	0.0042	0.0033	0.0033	0.0015	0.0264	0.0188	0.0353	0.0658	0.0277	0.1006	0.0013
2	rs116769299	33735391	0.91	0.406594937265203	0.77	0.773176121721263	0.0749471860101893	0.550298715304813	0.0245	0.0245	0.0245	0.002	0.1458	0.0036	0.0041	0.0556	0.002	0.0949	0.1425	0.0311	0.0027	0.1315	0.0174	0.0042	0.0034	0.0032	0.0015	0.0264	0.0189	0.0353	0.0657	0.0277	0.1005	0.0013
2	rs6543720	33736857	0.91	0.406594937265203	0.77	0.773176121721263	0.0659929923328082	0.531290562561361	0.0244	0.0245	0.0245	0.002	0.1458	0.0036	0.0041	0.0556	0.002	0.095	0.1426	0.0311	0.0027	0.1316	0.0174	0.0042	0.0035	0.0032	0.0014	0.0264	0.0189	0.0354	0.0657	0.0276	0.1004	0.0013
2	rs2168395	33739297	0.91	0.406594937265203	0.77	0.773176121721263	0.0531459885131638	0.505292519861458	0.0244	0.0245	0.0244	0.0021	0.1456	0.0036	0.0041	0.0556	0.0019	0.0951	0.1427	0.031	0.0027	0.1317	0.0173	0.0042	0.0036	0.0032	0.0014	0.0264	0.0188	0.0354	0.0658	0.0276	0.1004	0.0013
2	rs17013200	33740729	0.91	0.406594937265203	0.77	0.773176121721263	0.0498326958453513	0.493374143807503	0.0244	0.0245	0.0244	0.0021	0.1456	0.0036	0.0041	0.0558	0.0019	0.0951	0.1428	0.031	0.0027	0.1318	0.0173	0.0041	0.0036	0.003	0.0014	0.0264	0.0188	0.0355	0.0659	0.0276	0.1004	0.0012
2	rs4670648	33742284	0.91	0.406594937265203	0.77	0.773176121721263	0.0442315218509273	0.47394408295837	0.0243	0.0245	0.0244	0.002	0.1455	0.0036	0.0041	0.0559	0.0019	0.0952	0.1428	0.031	0.0027	0.132	0.0173	0.0041	0.0036	0.0027	0.0014	0.0264	0.0188	0.0355	0.0659	0.0275	0.1004	0.0012
2	rs2305575	33745336	0.91	0.406594937265203	0.76	0.840461917458717	0.0319741639526916	0.464103744042763	0.0241	0.0245	0.0245	0.002	0.1454	0.0034	0.004	0.056	0.0017	0.0953	0.1439	0.0308	0.0026	0.1321	0.0175	0.004	0.0035	0.0026	0.0014	0.0263	0.0186	0.0358	0.0659	0.0273	0.1005	0.0011
2	rs41332550	33748025	0.91	0.406594937265203	0.76	0.840461917458717	0.0302000042407814	0.444055301329009	0.0235	0.0245	0.0245	0.0019	0.1452	0.0034	0.004	0.056	0.0017	0.0956	0.1442	0.0309	0.0026	0.1325	0.0175	0.0039	0.0035	0.0024	0.0014	0.0263	0.0185	0.0359	0.0659	0.0272	0.1012	0.0011
2	rs116809961	33751287	0.91	0.406594937265203	0.76	0.840461917458717	0.030153664139868	0.438086714790949	0.0233	0.0245	0.0245	0.0019	0.1451	0.0034	0.004	0.056	0.0016	0.0956	0.1442	0.0309	0.0026	0.1327	0.0175	0.0038	0.0035	0.0024	0.0014	0.0264	0.0185	0.0359	0.066	0.0271	0.1015	0.001
2	rs142000180	33752240	0.91	0.406594937265203	0.76	0.840461917458717	0.0297617935163139	0.434912293615256	0.0233	0.0245	0.0245	0.0019	0.1451	0.0033	0.004	0.056	0.0016	0.0956	0.1443	0.0309	0.0025	0.1327	0.0175	0.0038	0.0035	0.0024	0.0014	0.0264	0.0185	0.0359	0.066	0.0271	0.1015	0.001
2	rs74319830	33756750	0.91	0.406594937265203	0.76	0.840461917458717	0.0288876210200362	0.425820415342232	0.023	0.0245	0.0244	0.0018	0.1451	0.0033	0.0039	0.056	0.0016	0.0956	0.1443	0.0309	0.0025	0.1329	0.0175	0.0038	0.0035	0.0023	0.0014	0.0264	0.0185	0.036	0.066	0.0271	0.1018	0.001
2	rs11685011	33757554	0.91	0.406594937265203	0.76	0.840461917458717	0.0287642375698964	0.423588337424064	0.0229	0.0245	0.0244	0.0018	0.1451	0.0033	0.0039	0.056	0.0016	0.0957	0.1443	0.0309	0.0025	0.1329	0.0174	0.0038	0.0034	0.0023	0.0014	0.0264	0.0185	0.036	0.066	0.0271	0.1019	0.001
2	rs12479397	33761010	0.91	0.406594937265203	0.76	0.840461917458717	0.0267765327462569	0.397441281578974	0.0223	0.0245	0.0243	0.0018	0.1453	0.0033	0.0038	0.0563	0.0015	0.0958	0.1444	0.0309	0.0025	0.1331	0.0174	0.0038	0.0034	0.0023	0.0014	0.0262	0.0184	0.036	0.066	0.027	0.1024	0.001
2	rs10199115	33761011	0.9	0.447749409690379	0.76	0.840461917458717	0.0262690086969852	0.391907333697886	0.0223	0.0245	0.0243	0.0018	0.1453	0.0033	0.0038	0.0565	0.0015	0.0958	0.1444	0.0309	0.0025	0.1331	0.0174	0.0038	0.0034	0.0023	0.0014	0.0262	0.0184	0.036	0.066	0.027	0.1024	0.001
2	rs13388394	33764176	0.9	0.447749409690379	0.76	0.840461917458717	0.0261641426010976	0.37823086134123	0.0222	0.0244	0.0243	0.0018	0.1455	0.0033	0.0038	0.0566	0.0014	0.0959	0.1446	0.0308	0.0024	0.1333	0.0173	0.0037	0.0034	0.0022	0.0014	0.0262	0.0184	0.0361	0.0661	0.0269	0.1025	9e-04
2	rs62149022	33764501	0.9	0.447749409690379	0.76	0.840461917458717	0.0272155292740604	0.379757912824782	0.0222	0.0244	0.0243	0.0018	0.1455	0.0033	0.0038	0.0565	0.0014	0.0959	0.1446	0.0308	0.0024	0.1333	0.0173	0.0037	0.0034	0.0022	0.0014	0.0262	0.0184	0.0361	0.0661	0.0269	0.1025	9e-04
2	rs4670681	33770403	0.9	0.447749409690379	0.76	0.840461917458717	0.0251216503988045	0.380012588717015	0.0221	0.0244	0.0242	0.0017	0.1456	0.0032	0.0038	0.0567	0.0013	0.0961	0.1444	0.0308	0.0024	0.1336	0.0175	0.0037	0.0033	0.0021	0.0013	0.0262	0.0182	0.0362	0.0661	0.0269	0.1026	8e-04
2	rs17013330	33781835	0.9	0.447749409690379	0.76	0.840461917458717	0.0253563954317392	0.394993406185549	0.022	0.0244	0.0242	0.0017	0.1456	0.003	0.0036	0.0568	0.0013	0.0966	0.1441	0.0308	0.0023	0.1342	0.0177	0.0035	0.0032	0.002	0.0013	0.0261	0.0181	0.0363	0.0663	0.0269	0.1027	8e-04
2	rs12478596	33784371	0.9	0.447749409690379	0.76	0.840461917458717	0.0251114794287727	0.39795715482343	0.0219	0.0244	0.0242	0.0017	0.1455	0.003	0.0036	0.0568	0.0012	0.0966	0.144	0.0308	0.0023	0.1343	0.0177	0.0035	0.0032	0.002	0.0013	0.0261	0.0181	0.0363	0.0663	0.0269	0.1027	7e-04
2	rs2278956	33784500	0.9	0.447749409690379	0.76	0.840461917458717	0.0249592675768951	0.398602255525312	0.0219	0.0244	0.0242	0.0017	0.1455	0.003	0.0035	0.0569	0.0012	0.0966	0.144	0.0308	0.0023	0.1343	0.0177	0.0035	0.0032	0.002	0.0013	0.0261	0.0181	0.0363	0.0663	0.0269	0.1027	7e-04
2	rs17598067	33784696	0.9	0.447749409690379	0.76	0.840461917458717	0.0252133215495182	0.396538947424643	0.0219	0.0244	0.0242	0.0017	0.1455	0.003	0.0035	0.0569	0.0012	0.0966	0.144	0.0308	0.0023	0.1343	0.0177	0.0035	0.0032	0.002	0.0013	0.026	0.0181	0.0363	0.0663	0.0269	0.1027	7e-04
2	rs897506	33786512	0.9	0.447749409690379	0.76	0.840461917458717	0.0231934255218912	0.391136863018232	0.0219	0.0243	0.0242	0.0017	0.1456	0.003	0.0035	0.0569	0.0012	0.0968	0.1439	0.0307	0.0023	0.1344	0.0177	0.0034	0.0032	0.002	0.0012	0.026	0.0181	0.0363	0.0664	0.0269	0.1026	7e-04
2	rs6742257	33790330	0.9	0.447749409690379	0.76	0.840461917458717	0.0246467873057892	0.379375988548969	0.0213	0.024	0.0241	0.0016	0.1462	0.0027	0.0033	0.0572	0.001	0.0988	0.1435	0.0295	0.0022	0.1357	0.0182	0.0029	0.0029	0.0012	0.0012	0.026	0.018	0.0365	0.0678	0.0273	0.1017	7e-04
2	rs76663362	33790761	0.9	0.447749409690379	0.76	0.840461917458717	0.0249289044913874	0.378103684830662	0.0213	0.024	0.0241	0.0016	0.1461	0.0027	0.0033	0.0572	0.001	0.0988	0.1435	0.0295	0.0022	0.1357	0.0182	0.0029	0.0029	0.0012	0.0012	0.026	0.018	0.0365	0.0678	0.0273	0.1017	7e-04
2	rs17013391	33798742	0.9	0.447749409690379	0.76	0.840461917458717	0.0266065902676612	0.37518193789137	0.0212	0.0239	0.0241	0.0016	0.1462	0.0027	0.0032	0.0572	9e-04	0.0993	0.143	0.0294	0.0022	0.1359	0.0183	0.0029	0.0028	0.0012	0.0012	0.026	0.018	0.0365	0.0679	0.0273	0.1017	7e-04
2	rs11066	33809294	0.9	0.447749409690379	0.76	0.840461917458717	0.0264690778489031	0.373786831923414	0.0212	0.0239	0.0241	0.0016	0.1465	0.0027	0.0031	0.0571	9e-04	0.0995	0.1425	0.0292	0.0022	0.1361	0.0183	0.0028	0.0028	0.0011	0.0012	0.0259	0.0181	0.0365	0.0682	0.0274	0.1018	7e-04
2	rs74911659	33810638	0.9	0.447749409690379	0.76	0.840461917458717	0.0269579404252395	0.374547617800034	0.0211	0.0239	0.0241	0.0016	0.1465	0.0027	0.0031	0.0572	9e-04	0.0994	0.1426	0.0292	0.0022	0.1361	0.0183	0.0028	0.0028	0.0011	0.0012	0.0259	0.0181	0.0364	0.0682	0.0274	0.1018	7e-04
2	rs13020506	33825109	0.9	0.447749409690379	0.76	0.840461917458717	0.0303509558803208	0.390495125114985	0.0211	0.0238	0.0242	0.0016	0.1468	0.0026	0.0031	0.0572	9e-04	0.0994	0.1425	0.0293	0.0022	0.1363	0.0184	0.0027	0.0027	0.0011	0.0012	0.0258	0.0182	0.0363	0.0682	0.0275	0.1016	6e-04
2	rs71447921	33827075	0.9	0.447749409690379	0.76	0.840461917458717	0.0321433958956818	0.40455063014013	0.0211	0.0238	0.0243	0.0015	0.147	0.0026	0.003	0.0573	9e-04	0.0993	0.1425	0.0294	0.0022	0.1364	0.0184	0.0026	0.0026	0.0011	0.0012	0.0257	0.0182	0.0363	0.0682	0.0276	0.1015	7e-04
2	rs13428393	33833262	0.9	0.447749409690379	0.76	0.840461917458717	0.0371803015592966	0.437027889341484	0.021	0.0237	0.0244	0.0015	0.1476	0.0025	0.0029	0.0574	9e-04	0.0992	0.1427	0.0295	0.0022	0.1366	0.0184	0.0024	0.0025	0.0011	0.0013	0.0256	0.0184	0.036	0.0682	0.0277	0.1012	7e-04
2	rs7559158	33836922	0.9	0.447749409690379	0.76	0.840461917458717	0.0369395948386889	0.445783551215112	0.021	0.0237	0.0244	0.0015	0.1476	0.0025	0.0029	0.0574	9e-04	0.0992	0.1427	0.0296	0.0022	0.1367	0.0184	0.0024	0.0024	0.0011	0.0013	0.0256	0.0184	0.036	0.0682	0.0277	0.1011	7e-04
2	rs78778203	33837413	0.9	0.447749409690379	0.76	0.840461917458717	0.0371133299694173	0.445916567275182	0.021	0.0237	0.0244	0.0015	0.1476	0.0025	0.0029	0.0574	9e-04	0.0993	0.1427	0.0296	0.0022	0.1367	0.0184	0.0024	0.0024	0.0011	0.0013	0.0256	0.0184	0.036	0.0682	0.0277	0.1011	7e-04
2	rs112789582	33846000	0.9	0.447749409690379	0.76	0.840461917458717	0.0389372048096054	0.452714285927373	0.021	0.0236	0.0244	0.0015	0.1476	0.0025	0.0029	0.0575	8e-04	0.0993	0.1427	0.0296	0.0021	0.1367	0.0184	0.0024	0.0024	0.0011	0.0013	0.0256	0.0185	0.036	0.0682	0.0278	0.101	7e-04
2	rs6713874	33850382	0.9	0.447749409690379	0.76	0.840461917458717	0.0388128079983636	0.457261141171463	0.021	0.0236	0.0245	0.0015	0.1476	0.0025	0.0029	0.0575	8e-04	0.0992	0.1426	0.0297	0.0021	0.1368	0.0186	0.0023	0.0024	0.0011	0.0013	0.0256	0.0185	0.0359	0.0682	0.0278	0.1009	7e-04
2	rs35715088	33856038	0.9	0.447749409690379	0.76	0.840461917458717	0.0393956781503548	0.454317691146511	0.0209	0.0235	0.0245	0.0015	0.1476	0.0025	0.0029	0.0574	8e-04	0.0993	0.1425	0.0297	0.0021	0.1369	0.0186	0.0023	0.0024	0.0011	0.0013	0.0256	0.0185	0.0359	0.0682	0.0279	0.1008	7e-04
2	rs72787830	33859185	0.9	0.447749409690379	0.76	0.840461917458717	0.0392702730501933	0.454986217456668	0.0209	0.0235	0.0245	0.0016	0.1476	0.0025	0.0029	0.0573	8e-04	0.0993	0.1424	0.0298	0.0021	0.1369	0.0185	0.0023	0.0024	0.0011	0.0013	0.0256	0.0186	0.0359	0.0682	0.028	0.1007	7e-04
2	rs79558903	33861292	0.9	0.447749409690379	0.76	0.840461917458717	0.0390618762668224	0.456725596455554	0.0209	0.0234	0.0245	0.0016	0.1476	0.0025	0.0029	0.0573	8e-04	0.0993	0.1423	0.0298	0.0021	0.137	0.0185	0.0023	0.0024	0.0011	0.0013	0.0257	0.0186	0.0359	0.0682	0.028	0.1007	7e-04
2	rs11124328	33863202	0.89	0.491600132839596	0.76	0.840461917458717	0.0387576086174346	0.462357022228714	0.0209	0.0234	0.0245	0.0016	0.1476	0.0025	0.0029	0.0573	8e-04	0.0994	0.1423	0.0298	0.0021	0.137	0.0185	0.0023	0.0024	0.0011	0.0013	0.0257	0.0186	0.0359	0.0681	0.028	0.1007	7e-04
2	rs59908005	33871170	0.89	0.491600132839596	0.76	0.840461917458717	0.0391312569561826	0.456190216880892	0.0209	0.0234	0.0246	0.0017	0.1476	0.0026	0.0029	0.0573	8e-04	0.0994	0.1421	0.0299	0.0021	0.137	0.0185	0.0023	0.0024	0.0011	0.0013	0.0257	0.0186	0.0359	0.0681	0.0281	0.1006	7e-04
2	rs73928957	33893395	0.89	0.491600132839596	0.76	0.840461917458717	0.0374624958583255	0.447114185116206	0.0208	0.0231	0.0247	0.0019	0.1474	0.0026	0.0029	0.0572	7e-04	0.0997	0.1416	0.0302	0.0021	0.1371	0.0184	0.0023	0.0024	0.0011	0.0013	0.0257	0.0186	0.0359	0.068	0.0282	0.1004	7e-04
2	rs11675093	33893582	0.89	0.491600132839596	0.76	0.840461917458717	0.0369662865805938	0.449378671533836	0.0208	0.0231	0.0247	0.0019	0.1474	0.0026	0.003	0.0572	7e-04	0.0997	0.1416	0.0302	0.0021	0.1372	0.0184	0.0023	0.0024	0.0011	0.0013	0.0256	0.0186	0.0359	0.068	0.0282	0.1004	7e-04
2	rs114005831	33896858	0.89	0.491600132839596	0.76	0.840461917458717	0.0384687001939781	0.45244719715075	0.0208	0.0231	0.0247	0.0019	0.1474	0.0027	0.0029	0.0573	7e-04	0.0997	0.1414	0.0303	0.0021	0.1372	0.0185	0.0023	0.0024	0.0011	0.0013	0.0256	0.0187	0.0359	0.0681	0.0282	0.1003	7e-04
2	rs34571940	33903336	0.89	0.491600132839596	0.76	0.840461917458717	0.0477029752188992	0.479901075409069	0.0207	0.023	0.0251	0.002	0.147	0.0028	0.0028	0.0574	7e-04	0.1001	0.1404	0.0309	0.0022	0.1374	0.0186	0.0023	0.0025	0.0012	0.0014	0.0255	0.0188	0.0356	0.0682	0.0284	0.0996	7e-04
2	rs1597205	33911707	0.89	0.491600132839596	0.76	0.840461917458717	0.0570507361586352	0.509969872476726	0.0203	0.0229	0.0253	0.002	0.1467	0.003	0.0029	0.0577	7e-04	0.1001	0.1396	0.0315	0.0023	0.1368	0.0189	0.0024	0.0022	0.0013	0.0015	0.0259	0.019	0.0355	0.068	0.0287	0.0996	8e-04
2	rs56252967	33919221	0.89	0.491600132839596	0.76	0.840461917458717	0.0601153610776074	0.508042580981229	0.0203	0.0229	0.0253	0.002	0.1467	0.003	0.0028	0.0577	7e-04	0.1001	0.1395	0.0316	0.0023	0.1368	0.0189	0.0024	0.0022	0.0013	0.0015	0.0258	0.0189	0.0355	0.0681	0.0287	0.0997	8e-04
2	rs114352479	33924077	0.89	0.491600132839596	0.76	0.840461917458717	0.0622178379789101	0.501997457561593	0.0202	0.0229	0.0253	0.0021	0.1467	0.003	0.0028	0.0577	7e-04	0.1001	0.1395	0.0316	0.0023	0.1367	0.0189	0.0024	0.0022	0.0014	0.0015	0.0258	0.0189	0.0354	0.0681	0.0287	0.0997	8e-04
2	rs7355402	33928146	0.89	0.491600132839596	0.76	0.840461917458717	0.0664875895267061	0.499803800429346	0.0202	0.0228	0.0253	0.0021	0.1467	0.003	0.0029	0.0577	6e-04	0.1001	0.1394	0.0317	0.0023	0.1366	0.0189	0.0024	0.0022	0.0014	0.0015	0.0258	0.0189	0.0353	0.0682	0.0287	0.0998	7e-04
2	rs7588769	33932306	0.89	0.491600132839596	0.76	0.840461917458717	0.0662103169379932	0.497065177401891	0.0201	0.0228	0.0252	0.0021	0.1467	0.003	0.0029	0.0577	7e-04	0.1002	0.1393	0.0317	0.0023	0.1365	0.019	0.0024	0.0022	0.0014	0.0015	0.0258	0.0189	0.0352	0.0682	0.0286	0.0999	7e-04
2	rs13390562	33942949	0.89	0.491600132839596	0.76	0.840461917458717	0.0437350954925155	0.430030526005735	0.0199	0.0226	0.0252	0.0023	0.1473	0.0036	0.0029	0.0576	8e-04	0.1006	0.1364	0.0325	0.0022	0.1369	0.02	0.0022	0.0025	0.0017	0.0014	0.0258	0.0186	0.033	0.0694	0.0289	0.0998	8e-04
2	rs72787891	33945186	0.89	0.491600132839596	0.76	0.840461917458717	0.0427094306396109	0.426477510138837	0.0199	0.0226	0.0252	0.0023	0.1474	0.0037	0.0029	0.0576	8e-04	0.1006	0.1363	0.0325	0.0022	0.1369	0.0201	0.0022	0.0025	0.0017	0.0014	0.0258	0.0186	0.0329	0.0694	0.0289	0.0999	8e-04
2	rs10469892	33946764	0.89	0.491600132839596	0.76	0.840461917458717	0.0412955569217085	0.425557653857515	0.0199	0.0227	0.0252	0.0023	0.1474	0.0037	0.003	0.0576	8e-04	0.1006	0.1362	0.0325	0.0022	0.137	0.0201	0.0022	0.0025	0.0017	0.0014	0.0258	0.0186	0.0328	0.0694	0.0289	0.0999	8e-04
2	rs17247505	33947470	0.89	0.491600132839596	0.76	0.840461917458717	0.0396613275683493	0.426608961834101	0.0199	0.0227	0.0253	0.0023	0.1474	0.0037	0.003	0.0576	8e-04	0.1007	0.1361	0.0326	0.0022	0.137	0.0202	0.0021	0.0025	0.0017	0.0014	0.0258	0.0186	0.0327	0.0694	0.0289	0.0999	8e-04
2	rs7609456	33948470	0.89	0.491600132839596	0.76	0.840461917458717	0.0377461684950384	0.4233259481498	0.0199	0.0227	0.0253	0.0023	0.1474	0.0037	0.003	0.0576	8e-04	0.1008	0.1361	0.0325	0.0022	0.137	0.0203	0.0021	0.0025	0.0017	0.0013	0.0258	0.0186	0.0326	0.0694	0.0288	0.0999	8e-04
2	rs2290102	33951749	0.89	0.491600132839596	0.76	0.840461917458717	0.0363557496000627	0.413909335328692	0.0199	0.0228	0.0252	0.0024	0.1474	0.0037	0.003	0.0576	8e-04	0.1007	0.136	0.0326	0.0023	0.1369	0.0204	0.0021	0.0025	0.0017	0.0013	0.0257	0.0186	0.0325	0.0695	0.0288	0.1	8e-04
2	rs4477896	33952413	0.89	0.491600132839596	0.76	0.840461917458717	0.0356219717810896	0.412085019590346	0.0199	0.0228	0.0251	0.0024	0.1475	0.0037	0.003	0.0576	8e-04	0.1007	0.136	0.0326	0.0023	0.137	0.0204	0.0021	0.0025	0.0017	0.0013	0.0257	0.0186	0.0325	0.0695	0.0287	0.1	8e-04
2	rs7585665	33954745	0.89	0.491600132839596	0.76	0.840461917458717	0.0299572773353642	0.400539281803551	0.0199	0.0228	0.0251	0.0024	0.1474	0.0038	0.0031	0.0576	9e-04	0.1006	0.1358	0.0325	0.0023	0.137	0.0204	0.0022	0.0026	0.0017	0.0013	0.0257	0.0186	0.0324	0.0694	0.0287	0.1001	8e-04
2	rs11692060	33955585	0.89	0.491600132839596	0.76	0.840461917458717	0.0290677547701985	0.401961407193244	0.0199	0.0229	0.0251	0.0024	0.1474	0.0038	0.0031	0.0577	9e-04	0.1005	0.1359	0.0325	0.0024	0.1371	0.0205	0.0022	0.0026	0.0017	0.0013	0.0257	0.0186	0.0324	0.0694	0.0287	0.0997	9e-04
2	rs113408098	33955712	0.89	0.491600132839596	0.76	0.840461917458717	0.0291694278989944	0.401702735965235	0.0199	0.0229	0.0251	0.0024	0.1474	0.0038	0.0031	0.0577	9e-04	0.1006	0.1359	0.0325	0.0024	0.1371	0.0205	0.0022	0.0026	0.0017	0.0013	0.0257	0.0186	0.0325	0.0694	0.0287	0.0996	9e-04
2	rs2044645	33958134	0.89	0.491600132839596	0.76	0.840461917458717	0.0257476579881981	0.40792341716804	0.0198	0.023	0.025	0.0024	0.1476	0.0038	0.0031	0.0579	9e-04	0.1007	0.136	0.0323	0.0024	0.1371	0.0208	0.0022	0.0026	0.0018	0.0014	0.0258	0.0184	0.0326	0.0695	0.0286	0.0986	9e-04
2	rs13427444	33963371	0.89	0.491600132839596	0.76	0.840461917458717	0.0230400801424041	0.401702735965235	0.0198	0.0231	0.0248	0.0024	0.1477	0.0039	0.0031	0.0579	0.001	0.1007	0.136	0.0322	0.0024	0.1368	0.0208	0.0022	0.0026	0.0018	0.0014	0.0259	0.0184	0.0326	0.0695	0.0285	0.0985	9e-04
2	rs34088508	33969731	0.89	0.491600132839596	0.76	0.840461917458717	0.0210675107788698	0.392806746455667	0.0198	0.0231	0.0248	0.0024	0.1479	0.0039	0.0031	0.058	0.001	0.1007	0.1359	0.0323	0.0024	0.1367	0.0208	0.0022	0.0026	0.0018	0.0014	0.0259	0.0184	0.0327	0.0694	0.0284	0.0984	9e-04
2	rs12995445	33971813	0.89	0.491600132839596	0.76	0.840461917458717	0.0210048314965035	0.394478596258916	0.0198	0.0232	0.0248	0.0025	0.1479	0.0039	0.0031	0.0579	0.001	0.1008	0.1358	0.0323	0.0024	0.1366	0.0208	0.0022	0.0026	0.0018	0.0014	0.026	0.0184	0.0327	0.0694	0.0283	0.0983	9e-04
2	rs72789362	33975613	0.89	0.491600132839596	0.76	0.840461917458717	0.0246267238377614	0.388956147064586	0.0198	0.0232	0.0248	0.0025	0.1479	0.0039	0.0031	0.0579	0.001	0.1009	0.1357	0.0322	0.0024	0.1366	0.0209	0.0022	0.0027	0.0018	0.0014	0.026	0.0184	0.0324	0.0693	0.0283	0.0984	0.001
2	rs13428565	33981501	0.88	0.538208189821859	0.76	0.840461917458717	0.0324959423270601	0.296344187027406	0.0196	0.0228	0.0248	0.0026	0.148	0.0044	0.0035	0.0579	0.0012	0.1028	0.1342	0.0318	0.0027	0.1366	0.0213	0.0023	0.0029	0.002	0.0016	0.026	0.0184	0.0295	0.069	0.0281	0.0997	0.0011
2	rs114440043	33990056	0.88	0.538208189821859	0.77	0.773176121721263	0.0338829165266921	0.308381560662893	0.0196	0.0228	0.0248	0.0026	0.1481	0.0045	0.0036	0.0579	0.0012	0.1029	0.1339	0.0317	0.0027	0.1365	0.0213	0.0024	0.0029	0.002	0.0016	0.026	0.0184	0.0295	0.0689	0.0281	0.0997	0.0011
2	rs111575027	33991433	0.88	0.538208189821859	0.78	0.709419594942363	0.034172771100712	0.302762128271929	0.0196	0.0228	0.0248	0.0027	0.1481	0.0045	0.0036	0.0578	0.0012	0.103	0.1338	0.0317	0.0028	0.1364	0.0213	0.0024	0.0029	0.002	0.0016	0.026	0.0184	0.0294	0.0689	0.0281	0.0997	0.0012
2	rs1533842	33995263	0.88	0.538208189821859	0.78	0.709419594942363	0.0411229063819266	0.311623659583544	0.0196	0.0228	0.0249	0.0027	0.1483	0.0046	0.0036	0.0578	0.0013	0.1032	0.1332	0.0317	0.0028	0.136	0.0214	0.0024	0.003	0.0021	0.0017	0.026	0.0184	0.0293	0.0688	0.028	0.0997	0.0012
2	rs2140135	33997445	0.88	0.538208189821859	0.78	0.709419594942363	0.0480216255374247	0.312947403340228	0.0195	0.0227	0.025	0.0028	0.1486	0.0049	0.0038	0.0575	0.0013	0.1034	0.1323	0.0317	0.0029	0.1351	0.0216	0.0026	0.0031	0.0022	0.0019	0.0263	0.0185	0.0291	0.0686	0.028	0.0998	0.0013
2	rs115926217	34001923	0.88	0.538208189821859	0.78	0.709419594942363	0.0537121906239952	0.257939203760382	0.0194	0.0226	0.0254	0.003	0.1489	0.0054	0.004	0.0572	0.0014	0.1036	0.1312	0.0317	0.0031	0.1337	0.022	0.0029	0.0034	0.0023	0.0021	0.0266	0.0186	0.0289	0.0682	0.0279	0.0996	0.0013
2	rs77276544	34002960	0.88	0.538208189821859	0.78	0.709419594942363	0.0550489953376599	0.263519975462864	0.0194	0.0226	0.0254	0.003	0.1489	0.0054	0.004	0.0571	0.0014	0.1036	0.1311	0.0317	0.0031	0.1337	0.022	0.0029	0.0034	0.0023	0.0021	0.0266	0.0186	0.0289	0.0682	0.0279	0.0996	0.0013
2	rs4552171	34008988	0.88	0.538208189821859	0.78	0.709419594942363	0.0558051040098534	0.268562937978987	0.0194	0.0226	0.0255	0.003	0.1492	0.0055	0.0041	0.057	0.0014	0.1037	0.1307	0.0317	0.0032	0.1332	0.0221	0.003	0.0035	0.0024	0.0022	0.0267	0.0187	0.0288	0.0681	0.0279	0.0995	0.0014
2	rs76101998	34010348	0.88	0.538208189821859	0.78	0.709419594942363	0.0763925949566187	0.28749965602549	0.0194	0.0225	0.0255	0.003	0.1491	0.0056	0.0041	0.057	0.0014	0.1036	0.1304	0.0317	0.0032	0.1331	0.0222	0.003	0.0035	0.0024	0.0022	0.0267	0.0187	0.0289	0.0681	0.0279	0.0995	0.0014
2	rs78540501	34013466	0.87	0.587631181685492	0.78	0.709419594942363	0.0659140813009954	0.271441454797163	0.0191	0.0224	0.0257	0.0032	0.1486	0.0059	0.0043	0.0569	0.0015	0.1035	0.1293	0.0317	0.0032	0.1324	0.0225	0.0034	0.0035	0.0026	0.0023	0.027	0.019	0.0289	0.0682	0.028	0.0994	0.0015
2	rs11892198	34014829	0.87	0.587631181685492	0.78	0.709419594942363	0.0529410925041075	0.268218156124282	0.0186	0.0221	0.0262	0.0036	0.1481	0.0066	0.0049	0.0566	0.0018	0.1038	0.1259	0.0317	0.0032	0.1307	0.0235	0.0042	0.0038	0.0029	0.0024	0.0274	0.0196	0.0288	0.0684	0.0282	0.0996	0.0017
2	rs6756983	34017917	0.84	0.753316385445839	0.78	0.709419594942363	0.0484219597274529	0.195309681052254	0.0177	0.0212	0.0252	0.0046	0.1503	0.0086	0.007	0.057	0.0021	0.104	0.119	0.0311	0.0033	0.123	0.0258	0.0065	0.0045	0.0038	0.0025	0.0292	0.024	0.0292	0.0666	0.0282	0.0974	0.002
2	rs72782046	34018637	0.84	0.753316385445839	0.78	0.709419594942363	0.0727177846855311	0.227987104214197	0.0172	0.0207	0.0249	0.005	0.1508	0.0091	0.0074	0.0566	0.0021	0.1047	0.119	0.0308	0.0032	0.1203	0.0262	0.0071	0.0048	0.004	0.0024	0.0302	0.025	0.029	0.0657	0.028	0.0973	0.0019
2	rs115346621	34018900	0.84	0.753316385445839	0.78	0.709419594942363	0.0685711507339739	0.21223826975051	0.0172	0.0206	0.0249	0.005	0.1508	0.0092	0.0075	0.0566	0.0022	0.1048	0.119	0.0308	0.0032	0.12	0.0263	0.0072	0.0049	0.004	0.0024	0.0303	0.0251	0.029	0.0656	0.0279	0.0973	0.0019
2	rs1522594	34021605	0.83	0.81451029553121	0.78	0.709419594942363	0.0586792624948957	0.241869709248799	0.0173	0.0206	0.0247	0.0052	0.1508	0.0094	0.0077	0.0563	0.0022	0.1048	0.1187	0.0309	0.0032	0.1193	0.0265	0.0075	0.005	0.0041	0.0024	0.0308	0.0256	0.029	0.0651	0.0278	0.0971	0.0019
2	rs76123141	34022539	0.83	0.81451029553121	0.78	0.709419594942363	0.0600411547133861	0.249919729101347	0.0173	0.0206	0.0246	0.0052	0.1508	0.0095	0.0077	0.0561	0.0022	0.1048	0.1186	0.0309	0.0032	0.1192	0.0266	0.0076	0.005	0.0041	0.0024	0.0308	0.0257	0.0292	0.0651	0.0278	0.097	0.0019
2	rs114569823	34022991	0.83	0.81451029553121	0.8	0.592267592767429	0.0586975285122852	0.243205543777458	0.0173	0.0206	0.0246	0.0052	0.1508	0.0095	0.0078	0.0561	0.0022	0.1048	0.1185	0.0309	0.0032	0.1191	0.0267	0.0077	0.0051	0.0041	0.0024	0.0309	0.0257	0.0292	0.065	0.0278	0.0969	0.0019
2	rs67901788	34023174	0.83	0.81451029553121	0.8	0.592267592767429	0.0583693171493588	0.245213689870004	0.0173	0.0206	0.0246	0.0052	0.1507	0.0095	0.0078	0.0561	0.0021	0.1048	0.1185	0.0309	0.0032	0.1191	0.0267	0.0077	0.0051	0.0041	0.0024	0.0309	0.0257	0.0292	0.065	0.0278	0.0968	0.0019
2	rs10432660	34024824	0.83	0.81451029553121	0.8	0.592267592767429	0.0557168305741581	0.244655343842672	0.0173	0.0206	0.0244	0.0053	0.1508	0.0096	0.0078	0.0559	0.0021	0.105	0.1184	0.031	0.0031	0.1189	0.0267	0.0079	0.0051	0.0041	0.0023	0.0309	0.0259	0.0294	0.0649	0.0279	0.0966	0.0019
2	rs2367963	34026344	0.83	0.81451029553121	0.8	0.592267592767429	0.0649524396179285	0.236218764368775	0.0173	0.0205	0.0243	0.0052	0.1509	0.0097	0.0077	0.0576	0.002	0.1045	0.1176	0.0308	0.0029	0.1182	0.0278	0.0081	0.0051	0.0041	0.0022	0.031	0.0262	0.0297	0.0646	0.0279	0.0965	0.0018
2	rs35747758	34027473	0.83	0.81451029553121	0.8	0.592267592767429	0.0834515900517572	0.267643825487871	0.0167	0.0204	0.0237	0.0054	0.151	0.01	0.0081	0.0577	0.0017	0.1044	0.117	0.03	0.0025	0.1167	0.0288	0.0088	0.0055	0.004	0.0016	0.0325	0.0271	0.0301	0.0649	0.0279	0.0964	0.0015
2	rs6736937	34028090	0.83	0.81451029553121	0.8	0.592267592767429	0.0886278284904079	0.280483049118444	0.0163	0.0204	0.0236	0.0054	0.1515	0.01	0.0082	0.0576	0.0016	0.1043	0.1169	0.0299	0.0024	0.1163	0.0289	0.0089	0.0056	0.004	0.0015	0.0325	0.0272	0.0302	0.065	0.0279	0.0967	0.0014
2	rs1879864	34029557	0.83	0.81451029553121	0.8	0.592267592767429	0.0963756696480706	0.282699237565896	0.0161	0.0204	0.0236	0.0054	0.1518	0.01	0.0082	0.0576	0.0015	0.1042	0.1168	0.0298	0.0023	0.1162	0.029	0.009	0.0057	0.004	0.0014	0.0325	0.0273	0.0303	0.0651	0.0279	0.0968	0.0013
2	rs4670992	34035021	0.83	0.81451029553121	0.8	0.592267592767429	0.115040825330213	0.309221134621702	0.0158	0.0204	0.0235	0.0054	0.1523	0.01	0.0082	0.0576	0.0015	0.1041	0.1167	0.0297	0.0022	0.1161	0.0291	0.0091	0.0057	0.0039	0.0012	0.0326	0.0274	0.0303	0.0652	0.028	0.097	0.0013
2	rs74659389	34035104	0.83	0.81451029553121	0.8	0.592267592767429	0.114760087988848	0.305269117735672	0.0158	0.0204	0.0235	0.0054	0.1523	0.01	0.0082	0.0576	0.0015	0.1041	0.1167	0.0297	0.0022	0.1161	0.0291	0.0091	0.0057	0.0039	0.0012	0.0326	0.0274	0.0303	0.0652	0.028	0.097	0.0013
2	rs1522581	34036427	0.82	0.87875982057053	0.8	0.592267592767429	0.139788729378445	0.310782146355077	0.0147	0.0202	0.0224	0.0055	0.1527	0.01	0.0083	0.0578	0.0012	0.1056	0.1175	0.0301	0.0019	0.1158	0.0291	0.0094	0.0057	0.0037	0.001	0.0326	0.0275	0.0303	0.0655	0.0275	0.0975	0.0011
2	rs75377732	34036680	0.82	0.87875982057053	0.8	0.592267592767429	0.140675761393849	0.309581160254168	0.0146	0.0201	0.0225	0.0054	0.1529	0.01	0.0082	0.0582	0.0011	0.1058	0.1173	0.0295	0.0018	0.1163	0.0293	0.0094	0.0057	0.0036	8e-04	0.0325	0.0276	0.0307	0.0656	0.027	0.0975	0.001
2	rs17013939	34036757	0.82	0.87875982057053	0.8	0.592267592767429	0.143357012249366	0.316082861885231	0.0146	0.0201	0.0225	0.0054	0.1531	0.01	0.0082	0.0583	0.0011	0.1058	0.1173	0.0293	0.0018	0.1165	0.0293	0.0094	0.0057	0.0035	8e-04	0.0325	0.0276	0.0308	0.0656	0.0268	0.0975	0.001
2	rs17247659	34039483	0.82	0.87875982057053	0.8	0.592267592767429	0.140929815894667	0.313670147471775	0.0148	0.0198	0.0221	0.0053	0.1542	0.0097	0.0082	0.06	8e-04	0.1056	0.1174	0.0287	0.0015	0.1185	0.0288	0.0095	0.0059	0.0031	5e-04	0.0325	0.0271	0.0308	0.0666	0.0256	0.0968	8e-04
2	rs34358469	34042279	0.82	0.87875982057053	0.8	0.592267592767429	0.14118414457362	0.312947403340228	0.0149	0.0198	0.0221	0.0053	0.1544	0.0097	0.0082	0.0602	8e-04	0.1056	0.1174	0.0286	0.0015	0.1185	0.0287	0.0095	0.0059	0.0031	5e-04	0.0325	0.027	0.0308	0.0667	0.0255	0.0968	8e-04
2	rs11888043	34043922	0.81	0.946104684087093	0.8	0.592267592767429	0.145031994972567	0.309821246674187	0.0149	0.0198	0.022	0.0053	0.1546	0.0096	0.0082	0.0603	8e-04	0.1056	0.1175	0.0286	0.0015	0.1186	0.0287	0.0095	0.0059	0.0031	5e-04	0.0325	0.0269	0.0308	0.0668	0.0255	0.0968	7e-04
2	rs1996834	34044433	0.81	0.946104684087093	0.8	0.592267592767429	0.147631548966485	0.311383158170298	0.0149	0.0198	0.022	0.0053	0.1547	0.0096	0.0082	0.0603	8e-04	0.1056	0.1175	0.0286	0.0014	0.1186	0.0287	0.0095	0.0059	0.0031	5e-04	0.0325	0.0269	0.0308	0.0668	0.0255	0.0968	7e-04
2	rs111673855	34046721	0.81	0.946104684087093	0.8	0.592267592767429	0.150853461643737	0.323110535645805	0.0149	0.0198	0.022	0.0053	0.1546	0.0096	0.0082	0.0603	8e-04	0.1056	0.1175	0.0286	0.0014	0.1186	0.0287	0.0095	0.0059	0.0031	5e-04	0.0326	0.0269	0.0308	0.0668	0.0254	0.0968	7e-04
2	rs75826692	34054895	0.81	0.946104684087093	0.8	0.592267592767429	0.154955721118883	0.337547162062978	0.015	0.0198	0.022	0.0052	0.1545	0.0096	0.0081	0.0602	7e-04	0.1057	0.1173	0.0288	0.0014	0.1185	0.0288	0.0095	0.0058	0.003	4e-04	0.0336	0.0268	0.0308	0.0667	0.0253	0.0967	7e-04
2	rs78075876	34057225	0.81	0.946104684087093	0.8	0.592267592767429	0.154485515063329	0.348929055423898	0.015	0.0197	0.022	0.0052	0.1545	0.0096	0.0081	0.0602	7e-04	0.1057	0.1172	0.0288	0.0014	0.1185	0.0288	0.0095	0.0058	0.003	4e-04	0.0338	0.0268	0.0308	0.0666	0.0252	0.0967	7e-04
2	rs10495794	34058322	0.81	0.946104684087093	0.8	0.592267592767429	0.153982658735074	0.33631659980073	0.015	0.0197	0.022	0.0052	0.1545	0.0096	0.0081	0.0602	7e-04	0.1057	0.1172	0.0288	0.0014	0.1185	0.0288	0.0095	0.0058	0.003	4e-04	0.0339	0.0268	0.0308	0.0666	0.0252	0.0967	7e-04
2	rs11695787	34061344	0.81	0.946104684087093	0.8	0.592267592767429	0.154418411618046	0.32773945413176	0.015	0.0197	0.022	0.0051	0.1544	0.0096	0.008	0.0602	7e-04	0.1058	0.1171	0.0288	0.0014	0.1186	0.0288	0.0095	0.0058	0.003	4e-04	0.0343	0.0267	0.0308	0.0666	0.0251	0.0967	7e-04
2	rs3107602	34072157	0.82	0.87875982057053	0.8	0.592267592767429	0.14894163135494	0.38793109929597	0.0151	0.0195	0.022	0.0051	0.1547	0.0097	0.008	0.0607	6e-04	0.1064	0.1169	0.0282	0.0015	0.1188	0.0291	0.0094	0.006	0.0027	4e-04	0.0346	0.0259	0.0303	0.0669	0.0249	0.0969	6e-04
2	rs78576457	34072776	0.82	0.87875982057053	0.8	0.592267592767429	0.147631548966485	0.37607049208189	0.0152	0.0195	0.022	0.0051	0.1547	0.0097	0.008	0.0607	6e-04	0.1065	0.1169	0.0281	0.0015	0.1188	0.0291	0.0094	0.006	0.0026	4e-04	0.0346	0.0259	0.0303	0.067	0.0248	0.0969	6e-04
2	rs74931062	34076568	0.82	0.87875982057053	0.8	0.592267592767429	0.14277991241977	0.393963971887036	0.0152	0.0194	0.0219	0.0051	0.1548	0.0097	0.0079	0.0608	6e-04	0.1066	0.1168	0.028	0.0015	0.1189	0.0292	0.0094	0.006	0.0026	4e-04	0.0346	0.0258	0.0302	0.067	0.0248	0.0971	6e-04
2	rs59153152	34080699	0.82	0.87875982057053	0.8	0.592267592767429	0.152579810529564	0.404421060767495	0.0151	0.0194	0.0219	0.0051	0.1548	0.0097	0.0079	0.0608	6e-04	0.1066	0.1171	0.028	0.0015	0.1189	0.0291	0.0094	0.006	0.0026	3e-04	0.0347	0.0257	0.0302	0.0671	0.0247	0.0971	6e-04
2	rs10191496	34099602	0.82	0.87875982057053	0.8	0.592267592767429	0.149566328398968	0.406625284789071	0.0153	0.0193	0.0219	0.0051	0.1545	0.0098	0.008	0.0606	5e-04	0.1066	0.1172	0.0277	0.0015	0.1191	0.0291	0.0093	0.0061	0.0024	3e-04	0.0348	0.0256	0.0302	0.0675	0.0248	0.0974	6e-04
2	rs72779333	34105029	0.82	0.87875982057053	0.8	0.592267592767429	0.126468162135459	0.398344180711988	0.0153	0.0193	0.0218	0.0052	0.1548	0.0097	0.0079	0.0606	5e-04	0.1066	0.1173	0.0276	0.0015	0.1194	0.0288	0.0092	0.006	0.0024	3e-04	0.0348	0.0255	0.0301	0.0676	0.0246	0.0974	6e-04
2	rs1718746	34108876	0.82	0.87875982057053	0.8	0.592267592767429	0.121934336499583	0.407404028475456	0.0153	0.0193	0.0217	0.0052	0.1549	0.0097	0.0079	0.0605	5e-04	0.1066	0.1174	0.0276	0.0015	0.1194	0.0287	0.0092	0.006	0.0024	3e-04	0.0348	0.0255	0.03	0.0676	0.0246	0.0975	6e-04
2	rs11692319	34108879	0.82	0.87875982057053	0.8	0.592267592767429	0.124394849488363	0.407274209569924	0.0153	0.0193	0.0217	0.0052	0.155	0.0097	0.0079	0.0605	5e-04	0.1067	0.1174	0.0276	0.0015	0.1195	0.0287	0.0092	0.006	0.0024	3e-04	0.0349	0.0255	0.03	0.0672	0.0246	0.0976	6e-04
2	rs1705136	34109664	0.82	0.87875982057053	0.8	0.592267592767429	0.122459069551809	0.420704473035851	0.0153	0.0193	0.0217	0.0052	0.155	0.0097	0.0079	0.0605	5e-04	0.1067	0.1174	0.0276	0.0015	0.1195	0.0287	0.0092	0.006	0.0024	3e-04	0.0349	0.0255	0.03	0.0672	0.0246	0.0976	6e-04
2	rs1705143	34119632	0.82	0.87875982057053	0.8	0.592267592767429	0.123835684625654	0.394092610574007	0.0153	0.0192	0.0217	0.0051	0.1551	0.0097	0.0079	0.0605	5e-04	0.1067	0.1173	0.0277	0.0015	0.1197	0.0287	0.0091	0.006	0.0023	3e-04	0.0349	0.0254	0.03	0.0672	0.0246	0.0977	6e-04
2	rs7565048	34121192	0.82	0.87875982057053	0.8	0.592267592767429	0.12295591233002	0.402478886777698	0.0153	0.0192	0.0218	0.0051	0.1553	0.0097	0.0079	0.0605	5e-04	0.1067	0.1172	0.0276	0.0015	0.1197	0.0286	0.0091	0.0061	0.0024	3e-04	0.035	0.0253	0.0299	0.0672	0.0245	0.0978	6e-04
2	rs60775934	34133881	0.82	0.87875982057053	0.8	0.592267592767429	0.147794933434196	0.437160205110275	0.0155	0.0189	0.0217	0.0052	0.1558	0.0098	0.0081	0.0604	5e-04	0.1067	0.1166	0.0272	0.0015	0.1198	0.0285	0.0094	0.0064	0.0023	3e-04	0.0353	0.0249	0.0298	0.0672	0.0243	0.0981	6e-04
2	rs1705131	34134854	0.82	0.87875982057053	0.8	0.592267592767429	0.155258441833326	0.451512714193527	0.0155	0.0189	0.0218	0.0051	0.1559	0.0098	0.0081	0.0604	5e-04	0.1067	0.1166	0.0271	0.0015	0.1198	0.0285	0.0094	0.0064	0.0023	3e-04	0.0353	0.0249	0.0298	0.0672	0.0243	0.0982	6e-04
2	rs1403218	34136723	0.82	0.87875982057053	0.8	0.592267592767429	0.153581070658309	0.450845538870981	0.0155	0.0189	0.0217	0.0051	0.1564	0.0098	0.0081	0.0604	5e-04	0.1061	0.1166	0.0271	0.0015	0.1199	0.0284	0.0095	0.0064	0.0023	3e-04	0.0355	0.0248	0.0298	0.0673	0.0243	0.098	6e-04
2	rs7595907	34145592	0.82	0.87875982057053	0.8	0.592267592767429	0.153480770434559	0.466255918222562	0.0155	0.0189	0.0217	0.0051	0.1567	0.0098	0.0081	0.0604	5e-04	0.1059	0.1165	0.0271	0.0015	0.12	0.0284	0.0095	0.0064	0.0023	3e-04	0.0356	0.0248	0.0298	0.0673	0.0243	0.0979	6e-04
2	rs78126641	34146481	0.82	0.87875982057053	0.8	0.592267592767429	0.144999674374644	0.460477868587336	0.0156	0.0189	0.0215	0.0051	0.1571	0.0098	0.0081	0.0604	5e-04	0.1059	0.117	0.0271	0.0015	0.1204	0.0283	0.0094	0.0065	0.0023	3e-04	0.0356	0.0248	0.0298	0.0673	0.0242	0.0971	6e-04
2	rs78517476	34150825	0.82	0.87875982057053	0.8	0.592267592767429	0.138842063231825	0.441930675127654	0.0156	0.0189	0.0213	0.0051	0.1574	0.0097	0.0081	0.0604	5e-04	0.1059	0.1174	0.027	0.0015	0.1208	0.0282	0.0095	0.0065	0.0023	3e-04	0.0356	0.0248	0.0298	0.0674	0.0241	0.0963	6e-04
2	rs13400679	34151261	0.82	0.87875982057053	0.8	0.592267592767429	0.138968062777413	0.442063384864579	0.0156	0.0189	0.0213	0.0051	0.1574	0.0097	0.0081	0.0604	5e-04	0.1059	0.1174	0.0271	0.0015	0.1208	0.0283	0.0094	0.0064	0.0023	3e-04	0.0356	0.0248	0.0298	0.0674	0.0241	0.0962	6e-04
2	rs7572848	34153726	0.82	0.87875982057053	0.8	0.592267592767429	0.135869693263976	0.449511970866798	0.0156	0.0189	0.0213	0.0051	0.1575	0.0097	0.0081	0.0603	5e-04	0.1059	0.1174	0.027	0.0015	0.1208	0.0283	0.0094	0.0065	0.0023	3e-04	0.0356	0.0248	0.0298	0.0674	0.0241	0.0962	6e-04
2	rs62130355	34154737	0.82	0.87875982057053	0.8	0.592267592767429	0.128592377236108	0.450845538870981	0.0156	0.0189	0.0213	0.0051	0.1577	0.0097	0.0081	0.0602	5e-04	0.1058	0.1174	0.027	0.0016	0.1208	0.0282	0.0094	0.0065	0.0023	3e-04	0.0356	0.0248	0.0298	0.0674	0.0241	0.0962	6e-04
2	rs62132762	34168916	0.82	0.87875982057053	0.8	0.592267592767429	0.105066165506093	0.401185530752276	0.0156	0.0189	0.0214	0.005	0.1583	0.0097	0.008	0.0598	6e-04	0.1057	0.1173	0.0269	0.0016	0.1207	0.0282	0.0094	0.0066	0.0022	3e-04	0.0357	0.0246	0.0299	0.0675	0.0242	0.0961	7e-04
2	rs13427776	34169616	0.82	0.87875982057053	0.8	0.592267592767429	0.102639982597364	0.390623449330748	0.0156	0.0189	0.0214	0.005	0.1583	0.0097	0.008	0.0598	6e-04	0.1057	0.1173	0.0269	0.0016	0.1207	0.0282	0.0094	0.0065	0.0023	4e-04	0.0357	0.0246	0.0299	0.0675	0.0242	0.0962	7e-04
2	rs10208714	34175223	0.82	0.87875982057053	0.8	0.592267592767429	0.105598268292237	0.396538947424643	0.0156	0.0188	0.0213	0.005	0.1583	0.0097	0.008	0.0597	6e-04	0.1057	0.1173	0.0269	0.0016	0.1207	0.0282	0.0094	0.0066	0.0023	4e-04	0.0356	0.0246	0.03	0.0674	0.0242	0.0962	7e-04
2	rs5015338	34185155	0.82	0.87875982057053	0.8	0.592267592767429	0.0996310849144816	0.390495125114985	0.0156	0.0188	0.0212	0.005	0.1589	0.0098	0.0081	0.0597	7e-04	0.1054	0.1172	0.0275	0.0016	0.1207	0.0282	0.0094	0.0066	0.0023	4e-04	0.0356	0.0242	0.0299	0.0673	0.0241	0.0961	7e-04
2	rs1510872	34186703	0.82	0.87875982057053	0.8	0.592267592767429	0.101882515327659	0.39525088067343	0.0156	0.0189	0.0212	0.005	0.1588	0.0098	0.0081	0.0596	7e-04	0.1054	0.1171	0.0275	0.0017	0.1207	0.0283	0.0094	0.0066	0.0024	4e-04	0.0355	0.0242	0.0299	0.0672	0.0242	0.0961	7e-04
2	rs116024084	34193521	0.82	0.87875982057053	0.8	0.592267592767429	0.0985809528470404	0.400926996813227	0.0153	0.0189	0.0213	0.0051	0.1585	0.0099	0.0081	0.0596	7e-04	0.1057	0.1169	0.0274	0.0017	0.1206	0.0283	0.0094	0.0065	0.0024	4e-04	0.0355	0.0241	0.03	0.0672	0.0243	0.0964	8e-04
2	rs6720249	34193765	0.82	0.87875982057053	0.8	0.592267592767429	0.0999912626608414	0.407274209569924	0.0153	0.0189	0.0213	0.0051	0.1585	0.0099	0.0081	0.0596	7e-04	0.1057	0.1169	0.0274	0.0017	0.1206	0.0283	0.0094	0.0065	0.0024	4e-04	0.0354	0.0241	0.03	0.0672	0.0243	0.0964	8e-04
2	rs11900922	34196626	0.82	0.87875982057053	0.8	0.592267592767429	0.0997853472588327	0.412996903317771	0.0152	0.0189	0.0213	0.0051	0.1588	0.0099	0.0081	0.0597	7e-04	0.1058	0.1168	0.0275	0.0017	0.1205	0.0283	0.0094	0.0065	0.0024	4e-04	0.0353	0.0241	0.03	0.0672	0.0243	0.0964	8e-04
2	rs79286498	34198138	0.82	0.87875982057053	0.8	0.592267592767429	0.0977915726035868	0.400410066384862	0.0152	0.0189	0.0213	0.0051	0.1588	0.0099	0.0081	0.0597	7e-04	0.1058	0.1166	0.0276	0.0017	0.1205	0.0283	0.0094	0.0065	0.0024	4e-04	0.0354	0.0241	0.03	0.0672	0.0243	0.0964	8e-04
2	rs116169125	34202811	0.82	0.87875982057053	0.8	0.592267592767429	0.0943505683050158	0.388827975028537	0.0152	0.0188	0.0213	0.0051	0.1589	0.0099	0.0081	0.0597	8e-04	0.1058	0.1163	0.0275	0.0017	0.1205	0.0283	0.0093	0.0065	0.0024	5e-04	0.0354	0.0241	0.03	0.0671	0.0244	0.0964	8e-04
2	rs882042	34204879	0.82	0.87875982057053	0.81	0.53874877155386	0.0919121152941361	0.378866923492801	0.0152	0.0188	0.0213	0.0051	0.1589	0.0099	0.0081	0.0597	8e-04	0.1058	0.1163	0.0275	0.0017	0.1205	0.0283	0.0093	0.0065	0.0024	5e-04	0.0354	0.0242	0.03	0.0671	0.0244	0.0964	8e-04
2	Affx-19944520	34206433	0.82	0.87875982057053	0.81	0.53874877155386	0.0902122248674032	0.370115845543737	0.0152	0.0188	0.0213	0.0051	0.159	0.0099	0.0081	0.0597	8e-04	0.1058	0.1163	0.0275	0.0017	0.1205	0.0284	0.0093	0.0065	0.0024	5e-04	0.0354	0.0242	0.03	0.0671	0.0244	0.0964	8e-04
2	rs1510868	34211405	0.82	0.87875982057053	0.82	0.488512084344485	0.0811743702304277	0.373279883002207	0.0154	0.0187	0.0212	0.0051	0.1591	0.0098	0.008	0.0597	8e-04	0.1058	0.116	0.0275	0.0017	0.1205	0.0284	0.0093	0.0065	0.0023	5e-04	0.0354	0.0242	0.0301	0.067	0.0244	0.0964	9e-04
2	rs62130560	34211412	0.82	0.87875982057053	0.82	0.488512084344485	0.0812872743630402	0.373153176008252	0.0154	0.0187	0.0213	0.0051	0.1591	0.0098	0.008	0.0597	8e-04	0.1058	0.116	0.0275	0.0017	0.1205	0.0284	0.0093	0.0065	0.0023	5e-04	0.0354	0.0242	0.0301	0.067	0.0244	0.0964	9e-04
2	rs7593596	34222680	0.82	0.87875982057053	0.82	0.488512084344485	0.0774828966997719	0.33042815514877	0.0155	0.0187	0.0213	0.0051	0.159	0.0098	0.008	0.0597	9e-04	0.106	0.1154	0.0274	0.0018	0.1204	0.0284	0.0093	0.0065	0.0023	5e-04	0.0354	0.0243	0.0302	0.067	0.0244	0.0966	9e-04
2	rs72785222	34223485	0.82	0.87875982057053	0.82	0.488512084344485	0.0771547598999844	0.331040118445751	0.0156	0.0187	0.0213	0.0051	0.159	0.0098	0.008	0.0597	9e-04	0.106	0.1153	0.0273	0.0018	0.1203	0.0284	0.0093	0.0065	0.0023	5e-04	0.0354	0.0243	0.0302	0.067	0.0244	0.0966	9e-04
2	rs1848966	34230442	0.82	0.87875982057053	0.82	0.488512084344485	0.0732868962573753	0.296107282084802	0.0158	0.0187	0.0212	0.0052	0.1589	0.0098	0.008	0.0598	0.001	0.1063	0.1143	0.027	0.0019	0.1202	0.0284	0.0094	0.0066	0.0024	5e-04	0.0354	0.0243	0.0303	0.0673	0.0243	0.0967	0.001
2	rs111576840	34232185	0.82	0.87875982057053	0.82	0.488512084344485	0.0725287199877239	0.28961492171579	0.0158	0.0186	0.0212	0.0052	0.159	0.0098	0.008	0.0598	0.001	0.1062	0.1143	0.027	0.0019	0.12	0.0285	0.0094	0.0066	0.0024	5e-04	0.0354	0.0243	0.0303	0.0673	0.0244	0.0967	0.001
2	rs7558095	34232616	0.82	0.87875982057053	0.82	0.488512084344485	0.0725077325129721	0.284686660229158	0.0158	0.0186	0.0212	0.0052	0.1591	0.0098	0.008	0.0598	0.001	0.1062	0.1143	0.027	0.0019	0.12	0.0285	0.0094	0.0066	0.0024	5e-04	0.0354	0.0243	0.0303	0.0673	0.0244	0.0967	0.001
2	rs17247805	34236374	0.82	0.87875982057053	0.82	0.488512084344485	0.0727808772382761	0.241313805565374	0.0159	0.0186	0.0212	0.0052	0.1591	0.0097	0.008	0.0598	0.001	0.106	0.1142	0.0269	0.0019	0.1198	0.0286	0.0094	0.0066	0.0024	6e-04	0.0354	0.0243	0.0304	0.0673	0.0244	0.0967	0.0011
2	rs1464005	34238100	0.84	0.753316385445839	0.82	0.488512084344485	0.0720261081450207	0.185443398408642	0.0173	0.0174	0.0215	0.0053	0.1591	0.0091	0.0076	0.0605	0.0013	0.1046	0.1099	0.0261	0.0025	0.1172	0.0305	0.0094	0.0066	0.0027	9e-04	0.0341	0.0243	0.0322	0.0693	0.0237	0.0999	0.0016
2	rs80014892	34244732	0.84	0.753316385445839	0.82	0.488512084344485	0.079872025016724	0.167325355761011	0.0182	0.017	0.0211	0.0053	0.1603	0.0086	0.0074	0.061	0.0015	0.104	0.1102	0.0251	0.0026	0.1153	0.0313	0.009	0.0065	0.0027	9e-04	0.033	0.0243	0.0327	0.07	0.0231	0.1014	0.0018
2	rs1425012	34247570	0.84	0.753316385445839	0.82	0.488512084344485	0.077548631772497	0.153097045109159	0.0183	0.017	0.0211	0.0053	0.1604	0.0086	0.0074	0.061	0.0015	0.104	0.1102	0.0251	0.0026	0.1154	0.0313	0.009	0.0065	0.0027	9e-04	0.0329	0.0243	0.0327	0.07	0.0231	0.1014	0.0018
2	rs72785241	34251640	0.85	0.695135765909148	0.82	0.488512084344485	0.0738164187709408	0.149965144010172	0.0183	0.0169	0.0211	0.0053	0.1606	0.0085	0.0074	0.0611	0.0015	0.104	0.1102	0.025	0.0026	0.1154	0.0313	0.009	0.0065	0.0027	9e-04	0.0329	0.0243	0.0327	0.07	0.023	0.1012	0.0018
2	rs1425011	34256174	0.85	0.695135765909148	0.82	0.488512084344485	0.0674640293405235	0.151860496844653	0.0183	0.0169	0.0211	0.0053	0.1609	0.0085	0.0074	0.0613	0.0015	0.104	0.1102	0.025	0.0026	0.1155	0.0313	0.009	0.0065	0.0028	9e-04	0.0329	0.0243	0.0327	0.0701	0.0229	0.1009	0.0017
2	rs735379	34257592	0.85	0.695135765909148	0.82	0.488512084344485	0.0674640293405235	0.147232115951566	0.0183	0.0169	0.0211	0.0053	0.161	0.0085	0.0074	0.0614	0.0015	0.104	0.1103	0.025	0.0026	0.1155	0.0313	0.009	0.0065	0.0028	9e-04	0.0329	0.0243	0.0327	0.0701	0.0229	0.1009	0.0017
2	rs77445982	34259227	0.85	0.695135765909148	0.82	0.488512084344485	0.0663488583283305	0.143492290886994	0.0183	0.0169	0.0211	0.0053	0.161	0.0085	0.0074	0.0613	0.0015	0.104	0.1103	0.025	0.0026	0.1155	0.0313	0.0089	0.0065	0.0028	9e-04	0.0329	0.0243	0.0327	0.0701	0.0229	0.1009	0.0017
2	rs75823095	34259793	0.85	0.695135765909148	0.82	0.488512084344485	0.0659338032557487	0.142841410809335	0.0184	0.0169	0.021	0.0053	0.161	0.0085	0.0074	0.0613	0.0015	0.1041	0.1103	0.025	0.0026	0.1155	0.0313	0.0089	0.0065	0.0027	9e-04	0.0329	0.0243	0.0327	0.0701	0.0229	0.1009	0.0017
2	rs116474849	34260993	0.85	0.695135765909148	0.82	0.488512084344485	0.0649329107896083	0.144237467462872	0.0184	0.0169	0.021	0.0053	0.1611	0.0085	0.0074	0.0613	0.0015	0.1041	0.1103	0.0251	0.0026	0.1154	0.0312	0.0089	0.0065	0.0027	9e-04	0.0329	0.0243	0.0327	0.0701	0.0229	0.1009	0.0017
2	rs4671028	34261098	0.85	0.695135765909148	0.82	0.488512084344485	0.0649329107896083	0.143864704229417	0.0184	0.0169	0.021	0.0053	0.1611	0.0085	0.0074	0.0613	0.0015	0.1041	0.1103	0.0251	0.0026	0.1154	0.0312	0.0089	0.0065	0.0027	9e-04	0.0328	0.0243	0.0327	0.0701	0.0229	0.1009	0.0017
2	rs17014531	34270971	0.85	0.695135765909148	0.82	0.488512084344485	0.0593944350918189	0.152335667449292	0.0185	0.0168	0.0206	0.0053	0.1611	0.0085	0.0074	0.0611	0.0015	0.1041	0.111	0.0251	0.0026	0.1154	0.0312	0.0089	0.0065	0.0028	9e-04	0.0329	0.0243	0.0326	0.0701	0.0228	0.1008	0.0017
2	rs1974926	34271693	0.85	0.695135765909148	0.82	0.488512084344485	0.0600040742831463	0.168604988694513	0.0185	0.0168	0.0206	0.0053	0.1611	0.0085	0.0074	0.0611	0.0014	0.1041	0.111	0.0251	0.0026	0.1154	0.0312	0.0089	0.0065	0.0028	9e-04	0.0328	0.0243	0.0327	0.0701	0.0228	0.1008	0.0016
2	rs6753841	34272597	0.85	0.695135765909148	0.82	0.488512084344485	0.0603755613601403	0.160881814645972	0.0186	0.0168	0.0205	0.0053	0.1612	0.0084	0.0074	0.0611	0.0014	0.1041	0.1111	0.0251	0.0026	0.1153	0.0312	0.0089	0.0065	0.0028	0.001	0.0328	0.0243	0.0327	0.0701	0.0228	0.1008	0.0016
2	rs77102403	34275666	0.85	0.695135765909148	0.82	0.488512084344485	0.0745832748761003	0.214373701007763	0.0187	0.0168	0.0205	0.0053	0.1614	0.0084	0.0073	0.061	0.0014	0.1041	0.1111	0.0251	0.0026	0.1154	0.0311	0.0089	0.0065	0.0028	0.001	0.0327	0.0243	0.0326	0.0701	0.0227	0.1008	0.0016
2	rs114858795	34277073	0.85	0.695135765909148	0.83	0.441484906400802	0.0754413610719139	0.204820306571179	0.0188	0.0168	0.0204	0.0053	0.1614	0.0084	0.0073	0.061	0.0014	0.1041	0.1112	0.0251	0.0026	0.1154	0.0311	0.0088	0.0064	0.0028	0.001	0.0327	0.0243	0.0326	0.0702	0.0226	0.1008	0.0016
2	rs13427419	34282078	0.87	0.587631181685492	0.83	0.441484906400802	0.0872028890568597	0.0694683009812327	0.026	0.0176	0.0198	0.004	0.1635	0.0061	0.0053	0.0628	0.0014	0.1065	0.114	0.0243	0.0027	0.119	0.03	0.0063	0.0056	0.0032	0.0016	0.0305	0.0236	0.0291	0.0714	0.0186	0.0996	0.0017
2	rs1425007	34282796	0.87	0.587631181685492	0.83	0.441484906400802	0.0692614505538511	0.084980754784386	0.0263	0.0176	0.0196	0.0037	0.1652	0.0059	0.0052	0.0629	0.0013	0.106	0.1167	0.0243	0.0027	0.1192	0.0291	0.0062	0.0055	0.0031	0.0016	0.0304	0.0235	0.0284	0.0709	0.018	0.0996	0.0016
2	rs9308945	34284852	0.87	0.587631181685492	0.83	0.441484906400802	0.0596895027077334	0.0355290906486029	0.0264	0.0175	0.0195	0.0037	0.1653	0.0059	0.0052	0.0631	0.0013	0.1059	0.1169	0.0243	0.0026	0.1193	0.0289	0.0062	0.0055	0.0031	0.0016	0.0303	0.0235	0.0283	0.0709	0.0178	0.0999	0.0015
2	rs6711736	34284984	0.87	0.587631181685492	0.83	0.441484906400802	0.0612357480914644	0.0348001270654683	0.0263	0.0175	0.0194	0.0037	0.1652	0.0059	0.0052	0.0637	0.0013	0.1059	0.1169	0.0243	0.0026	0.1193	0.029	0.0062	0.0054	0.0031	0.0016	0.0303	0.0235	0.0283	0.0708	0.0178	0.0998	0.0015
2	rs6729869	34285194	0.87	0.587631181685492	0.83	0.441484906400802	0.0586610002498406	0.034851966632784	0.0263	0.0175	0.0194	0.0037	0.1652	0.0059	0.0052	0.0637	0.0013	0.1059	0.1169	0.0243	0.0026	0.1193	0.0289	0.0062	0.0054	0.0032	0.0016	0.0303	0.0235	0.0283	0.0708	0.0178	0.0998	0.0015
2	rs1820330	34287639	0.87	0.587631181685492	0.83	0.441484906400802	0.0538673073253026	0.0367416267445653	0.0263	0.0175	0.0193	0.0037	0.1652	0.0059	0.0052	0.0638	0.0013	0.1057	0.1172	0.0243	0.0026	0.1192	0.0289	0.0062	0.0054	0.0032	0.0016	0.0304	0.0235	0.0283	0.071	0.0177	0.0998	0.0016
2	rs6750420	34290662	0.87	0.587631181685492	0.83	0.441484906400802	0.0526517306969012	0.0276161393946916	0.0264	0.0175	0.0193	0.0037	0.1652	0.0059	0.0052	0.0638	0.0013	0.1057	0.1173	0.0243	0.0026	0.1192	0.0288	0.0062	0.0054	0.0031	0.0016	0.0304	0.0235	0.0282	0.071	0.0177	0.0999	0.0015
2	rs72787456	34299553	0.87	0.587631181685492	0.83	0.441484906400802	0.0475917866756997	0.0156367713903019	0.0264	0.0174	0.0192	0.0037	0.1653	0.0058	0.0052	0.064	0.0012	0.106	0.1174	0.0241	0.0025	0.1194	0.0287	0.0062	0.0054	0.0031	0.0015	0.0303	0.0238	0.0281	0.0708	0.0176	0.1001	0.0015
2	rs73926863	34302674	0.87	0.587631181685492	0.83	0.441484906400802	0.0490509764338999	0.0131290437305973	0.0263	0.0175	0.0192	0.0037	0.1653	0.0058	0.0052	0.0641	0.0012	0.1061	0.1174	0.0241	0.0025	0.1196	0.0287	0.0062	0.0054	0.0031	0.0015	0.0302	0.0238	0.0281	0.0707	0.0176	0.1001	0.0015
2	rs1425025	34302743	0.87	0.587631181685492	0.83	0.441484906400802	0.0488245443069531	0.0117115800005515	0.0263	0.0174	0.0192	0.0037	0.1653	0.0058	0.0052	0.0641	0.0012	0.106	0.1174	0.0241	0.0025	0.1196	0.0287	0.0062	0.0054	0.0031	0.0015	0.0303	0.0238	0.0281	0.0708	0.0176	0.1001	0.0015
2	rs78465668	34304529	0.87	0.587631181685492	0.83	0.441484906400802	0.0598559041926723	0.0112873007321108	0.0263	0.0174	0.0199	0.0037	0.1653	0.0059	0.0052	0.0641	0.0012	0.106	0.1174	0.0241	0.0024	0.1196	0.0287	0.0062	0.0054	0.0031	0.0016	0.0302	0.0238	0.0271	0.0708	0.0176	0.1002	0.0014
2	rs10495809	34305257	0.87	0.587631181685492	0.83	0.441484906400802	0.0619334839113764	0.011803530965863	0.0263	0.0174	0.0199	0.0037	0.1653	0.0059	0.0052	0.0641	0.0012	0.106	0.1175	0.0241	0.0024	0.1196	0.0288	0.0062	0.0054	0.0031	0.0016	0.0302	0.0238	0.0271	0.0708	0.0176	0.1002	0.0014
2	rs17247912	34305791	0.87	0.587631181685492	0.83	0.441484906400802	0.0704700484679694	0.0160281599278146	0.0263	0.0174	0.0199	0.0037	0.1652	0.0059	0.0052	0.0641	0.0012	0.1059	0.1175	0.0241	0.0024	0.1197	0.0287	0.0062	0.0054	0.0031	0.0016	0.0302	0.0238	0.0271	0.0708	0.0176	0.1002	0.0014
2	rs41493546	34318402	0.88	0.538208189821859	0.84	0.397589870063919	0.0882226062423137	0.0113474251115224	0.0269	0.0178	0.02	0.0031	0.165	0.0057	0.0047	0.0657	0.0011	0.1054	0.1192	0.0229	0.0024	0.1222	0.0266	0.0057	0.0051	0.0029	0.0017	0.0291	0.0241	0.0261	0.0719	0.0168	0.1013	0.0013
2	rs72788982	34324177	0.88	0.538208189821859	0.84	0.397589870063919	0.0847676742283105	0.0107534968452045	0.0269	0.0178	0.0201	0.003	0.165	0.0057	0.0047	0.0658	0.0011	0.1054	0.1193	0.0229	0.0024	0.1224	0.0265	0.0056	0.0051	0.0029	0.0017	0.0291	0.0241	0.026	0.072	0.0169	0.1014	0.0013
2	rs74445076	34326084	0.88	0.538208189821859	0.84	0.397589870063919	0.0797827059355255	0.0078038307002075	0.027	0.0178	0.0201	0.003	0.165	0.0057	0.0047	0.0658	0.0011	0.1054	0.1194	0.0228	0.0024	0.1224	0.0265	0.0056	0.0051	0.0029	0.0017	0.0291	0.0242	0.026	0.072	0.0169	0.1014	0.0013
2	rs17014721	34329367	0.88	0.538208189821859	0.84	0.397589870063919	0.070820819171508	0.00750890039845496	0.027	0.0178	0.0201	0.003	0.1649	0.0057	0.0047	0.0659	0.0011	0.1054	0.1194	0.0227	0.0024	0.1224	0.0264	0.0056	0.0051	0.0029	0.0017	0.029	0.0242	0.026	0.0721	0.0169	0.1014	0.0013
2	rs6543806	34331302	0.88	0.538208189821859	0.84	0.397589870063919	0.0710483927217864	0.00755764368860492	0.027	0.0179	0.0201	0.003	0.1649	0.0057	0.0047	0.0659	0.0011	0.1054	0.1194	0.0226	0.0024	0.1223	0.0263	0.0056	0.0051	0.0029	0.0017	0.0291	0.0244	0.026	0.072	0.017	0.1014	0.0013
2	rs62133665	34333923	0.88	0.538208189821859	0.84	0.397589870063919	0.0692207197372193	0.00736365905494674	0.027	0.018	0.0201	0.003	0.1649	0.0056	0.0047	0.0658	0.0011	0.1053	0.1195	0.0225	0.0024	0.1225	0.0262	0.0056	0.0051	0.0029	0.0017	0.0291	0.0247	0.0259	0.0718	0.017	0.1013	0.0013
2	rs13033804	34334444	0.88	0.538208189821859	0.84	0.397589870063919	0.0700383076459116	0.008104687854198	0.027	0.018	0.0201	0.003	0.1649	0.0056	0.0046	0.0658	0.0011	0.1053	0.1195	0.0225	0.0024	0.1225	0.0262	0.0056	0.0051	0.0029	0.0017	0.0291	0.0248	0.0259	0.0718	0.017	0.1013	0.0013
2	rs72790718	34337909	0.88	0.538208189821859	0.84	0.397589870063919	0.0825130529601634	0.0122687507879391	0.0272	0.0186	0.0202	0.003	0.165	0.0055	0.0045	0.0656	0.001	0.1053	0.1194	0.0221	0.0024	0.1224	0.0259	0.0055	0.005	0.0028	0.0017	0.0294	0.0263	0.0257	0.0711	0.0172	0.1012	0.0013
2	rs1364693	34347980	0.88	0.538208189821859	0.84	0.397589870063919	0.0870612014147065	0.0130643109999383	0.0273	0.019	0.0202	0.0029	0.1652	0.0054	0.0045	0.0654	9e-04	0.1052	0.1196	0.0218	0.0024	0.1226	0.0257	0.0054	0.005	0.0028	0.0017	0.0296	0.027	0.0255	0.0705	0.0173	0.1011	0.0012
2	rs76035640	34350634	0.88	0.538208189821859	0.85	0.356744695657816	0.0881988063355875	0.0144234210990915	0.0273	0.019	0.0202	0.0029	0.1652	0.0053	0.0045	0.0654	9e-04	0.1053	0.1196	0.0218	0.0024	0.1225	0.0257	0.0054	0.005	0.0028	0.0017	0.0296	0.0271	0.0255	0.0704	0.0173	0.1012	0.0012
2	rs4670072	34355651	0.88	0.538208189821859	0.85	0.356744695657816	0.0845126691760089	0.0172681254875055	0.0273	0.0197	0.0202	0.0029	0.1651	0.0053	0.0045	0.0654	9e-04	0.1053	0.1195	0.0218	0.0024	0.1225	0.0257	0.0054	0.005	0.0028	0.0017	0.0295	0.0273	0.0256	0.0701	0.0173	0.1011	0.0012
2	rs1019424	34369975	0.88	0.538208189821859	0.85	0.356744695657816	0.0808587735563549	0.0202435765215351	0.0273	0.0198	0.02	0.003	0.1651	0.0053	0.0045	0.0652	0.001	0.1053	0.1195	0.0217	0.0025	0.1222	0.0256	0.0053	0.0051	0.0029	0.0017	0.0295	0.0275	0.0255	0.0698	0.0172	0.1013	0.0013
2	rs72792644	34370551	0.88	0.538208189821859	0.85	0.356744695657816	0.0709035182343164	0.0190179268182623	0.0273	0.0198	0.02	0.003	0.1652	0.0053	0.0045	0.0652	0.001	0.1054	0.1196	0.0217	0.0025	0.1222	0.0256	0.0053	0.0051	0.0029	0.0016	0.0295	0.0275	0.0255	0.0698	0.0172	0.1013	0.0013
2	rs114897231	34375662	0.88	0.538208189821859	0.85	0.356744695657816	0.0693837367851317	0.0200034523563122	0.0273	0.0198	0.02	0.0031	0.1653	0.0053	0.0046	0.0651	0.001	0.1055	0.1196	0.0217	0.0025	0.1219	0.0256	0.0053	0.0051	0.0029	0.0016	0.0296	0.0275	0.0255	0.0697	0.0172	0.1014	0.0013
2	rs75186734	34378742	0.88	0.538208189821859	0.85	0.356744695657816	0.0686521283334818	0.0195668380103398	0.0273	0.0198	0.0199	0.0032	0.1653	0.0053	0.0047	0.0651	9e-04	0.1055	0.1196	0.0217	0.0025	0.1218	0.0256	0.0053	0.0051	0.0029	0.0016	0.0296	0.0275	0.0255	0.0696	0.0172	0.1015	0.0013
2	rs17470197	34379845	0.89	0.491600132839596	0.85	0.356744695657816	0.0691800045477947	0.0188237317520134	0.0273	0.0198	0.0199	0.0032	0.1652	0.0053	0.0047	0.0651	9e-04	0.1056	0.1196	0.0217	0.0025	0.1218	0.0256	0.0053	0.0051	0.0029	0.0016	0.0296	0.0275	0.0255	0.0696	0.0172	0.1015	0.0013
2	rs6743234	34382848	0.89	0.491600132839596	0.84	0.397589870063919	0.0680463164875027	0.0207279886124778	0.0273	0.0199	0.0199	0.0032	0.1654	0.0053	0.0046	0.0652	0.001	0.1057	0.1197	0.0216	0.0025	0.1218	0.0255	0.0053	0.0051	0.0029	0.0016	0.0296	0.0275	0.0255	0.0695	0.0172	0.1015	0.0013
2	rs76826424	34390007	0.89	0.491600132839596	0.84	0.397589870063919	0.0574640193291496	0.0241417796437503	0.0272	0.0205	0.0199	0.0031	0.1661	0.0051	0.0045	0.0651	0.001	0.1059	0.1207	0.0213	0.0024	0.1214	0.0252	0.0051	0.005	0.0028	0.0015	0.0296	0.0273	0.0253	0.0693	0.0171	0.1016	0.0012
2	rs2216490	34398528	0.89	0.491600132839596	0.84	0.397589870063919	0.0532144050989009	0.0274302294344924	0.0272	0.0208	0.0198	0.0031	0.1665	0.0051	0.0044	0.0651	0.001	0.106	0.1212	0.0212	0.0024	0.1213	0.025	0.005	0.0049	0.0028	0.0015	0.0296	0.0273	0.0251	0.0692	0.017	0.1016	0.0012
2	rs115341298	34406605	0.89	0.491600132839596	0.84	0.397589870063919	0.0464426955958133	0.0279897283905579	0.0271	0.0213	0.0193	0.003	0.1668	0.0049	0.0043	0.0651	0.001	0.1063	0.1216	0.0212	0.0023	0.1213	0.025	0.0049	0.0046	0.0027	0.0014	0.0297	0.0274	0.0251	0.0692	0.017	0.1016	0.0012
2	rs17431059	34418095	0.89	0.491600132839596	0.84	0.397589870063919	0.04480790693285	0.029172343869827	0.0271	0.0215	0.019	0.0029	0.167	0.0048	0.0042	0.065	0.001	0.1065	0.1218	0.0211	0.0023	0.1213	0.025	0.0048	0.0045	0.0027	0.0014	0.0297	0.0275	0.0251	0.0693	0.0169	0.1017	0.0011
2	rs28502240	34422176	0.89	0.491600132839596	0.84	0.397589870063919	0.0435256439607496	0.0314078799091107	0.0271	0.0216	0.019	0.0029	0.1671	0.0048	0.0042	0.065	0.001	0.1065	0.1219	0.0211	0.0022	0.1213	0.025	0.0048	0.0044	0.0027	0.0014	0.0297	0.0274	0.0251	0.0693	0.0169	0.1017	0.0011
2	rs114797106	34425231	0.89	0.491600132839596	0.84	0.397589870063919	0.0436751821519181	0.032504069343365	0.0272	0.0216	0.0189	0.0029	0.1671	0.0047	0.0042	0.065	0.001	0.1067	0.1222	0.0211	0.0022	0.1214	0.0249	0.0048	0.0044	0.0027	0.0013	0.0298	0.0274	0.0251	0.0694	0.0166	0.1018	0.0011
2	rs72781142	34428148	0.89	0.491600132839596	0.84	0.397589870063919	0.0413532174276917	0.032504069343365	0.0273	0.0217	0.0188	0.0028	0.1671	0.0047	0.0042	0.065	0.001	0.1068	0.1224	0.021	0.0022	0.1214	0.0248	0.0048	0.0044	0.0026	0.0013	0.0299	0.0274	0.025	0.0695	0.0165	0.1018	0.0011
2	rs10172669	34428500	0.89	0.491600132839596	0.85	0.356744695657816	0.0408219611010614	0.0327556241814075	0.0273	0.0217	0.0188	0.0028	0.1671	0.0047	0.0041	0.065	0.0011	0.1068	0.1224	0.021	0.0022	0.1214	0.0248	0.0048	0.0044	0.0026	0.0013	0.0299	0.0273	0.025	0.0695	0.0164	0.1018	0.0011
2	rs12472207	34430530	0.89	0.491600132839596	0.85	0.356744695657816	0.0411804014206721	0.0327052416685985	0.0273	0.0216	0.0188	0.0028	0.1671	0.0047	0.0041	0.065	0.001	0.1068	0.1225	0.021	0.0022	0.1214	0.0248	0.0048	0.0044	0.0026	0.0013	0.03	0.0273	0.025	0.0695	0.0164	0.1018	0.0011
2	rs72781162	34440901	0.89	0.491600132839596	0.83	0.441484906400802	0.0409937440147384	0.0323034698908389	0.0273	0.0216	0.0187	0.0028	0.1669	0.0046	0.0041	0.065	0.001	0.1069	0.1224	0.021	0.0022	0.1216	0.0248	0.0048	0.0044	0.0026	0.0013	0.03	0.0273	0.025	0.0696	0.0164	0.102	0.0011
2	rs35496306	34441598	0.89	0.491600132839596	0.83	0.441484906400802	0.0406221732497718	0.0318542192161454	0.0273	0.0216	0.0187	0.0028	0.1669	0.0046	0.0041	0.065	0.001	0.1069	0.1224	0.021	0.0022	0.1217	0.0247	0.0048	0.0044	0.0027	0.0013	0.03	0.0273	0.025	0.0696	0.0163	0.102	0.0011
2	rs72781168	34442224	0.89	0.491600132839596	0.82	0.488512084344485	0.0405652146175951	0.0315068144255003	0.0273	0.0216	0.0187	0.0028	0.1669	0.0046	0.0041	0.065	0.001	0.107	0.1223	0.0211	0.0022	0.1217	0.0247	0.0048	0.0044	0.0027	0.0013	0.03	0.0273	0.025	0.0696	0.0163	0.1021	0.0011
2	rs17472128	34446949	0.89	0.491600132839596	0.82	0.488512084344485	0.0396613275683493	0.0318044820468864	0.0272	0.0216	0.0187	0.0028	0.1668	0.0046	0.0041	0.0649	0.001	0.107	0.1222	0.0211	0.0022	0.1217	0.0247	0.0047	0.0044	0.0027	0.0013	0.0299	0.0273	0.025	0.0697	0.0163	0.1023	0.0011
2	rs76364775	34452233	0.89	0.491600132839596	0.82	0.488512084344485	0.0396613275683493	0.030915371327677	0.0271	0.0216	0.0187	0.0028	0.1668	0.0046	0.0041	0.0649	0.0011	0.1071	0.1219	0.0211	0.0022	0.1218	0.0247	0.0047	0.0044	0.0028	0.0013	0.0299	0.0273	0.025	0.0697	0.0163	0.1025	0.0011
2	rs2371924	34455103	0.89	0.491600132839596	0.82	0.488512084344485	0.0400409468912333	0.0300379713805366	0.027	0.0216	0.0188	0.0028	0.1667	0.0046	0.0041	0.0649	0.0011	0.1073	0.1216	0.0212	0.0022	0.1219	0.0247	0.0047	0.0044	0.0028	0.0013	0.0298	0.0273	0.025	0.0698	0.0163	0.1028	0.0011
2	rs13026425	34458385	0.89	0.491600132839596	0.82	0.488512084344485	0.041976558521909	0.0295075739799362	0.027	0.0217	0.0188	0.0028	0.1667	0.0046	0.0041	0.0649	0.0011	0.1074	0.1215	0.0212	0.0021	0.122	0.0247	0.0048	0.0044	0.0028	0.0013	0.0298	0.0273	0.025	0.0695	0.0163	0.1028	0.0011
2	rs111276838	34465315	0.89	0.491600132839596	0.82	0.488512084344485	0.0431087977811531	0.0298445901737931	0.027	0.0217	0.0188	0.0029	0.1668	0.0046	0.0041	0.065	0.001	0.1076	0.1214	0.0212	0.0021	0.1222	0.0247	0.0049	0.0044	0.0027	0.0012	0.0298	0.0272	0.0249	0.0691	0.0163	0.1026	0.0011
2	rs78769469	34466606	0.89	0.491600132839596	0.82	0.488512084344485	0.0444887498191825	0.0296517909980585	0.027	0.0218	0.0188	0.0029	0.1668	0.0046	0.0042	0.065	0.001	0.1077	0.1214	0.0212	0.0021	0.1223	0.0247	0.005	0.0044	0.0027	0.0012	0.0298	0.0272	0.0249	0.0689	0.0164	0.1025	0.0011
2	rs6733379	34480075	0.89	0.491600132839596	0.82	0.488512084344485	0.0511541491170119	0.0283656717039014	0.0269	0.0219	0.0189	0.0029	0.1668	0.0047	0.0043	0.0651	0.001	0.1083	0.1213	0.0212	0.002	0.1227	0.0246	0.0053	0.0045	0.0027	0.0012	0.0298	0.027	0.0249	0.0678	0.0164	0.1023	0.001
2	rs13410806	34488716	0.89	0.491600132839596	0.81	0.53874877155386	0.0497672338304882	0.0274302294344924	0.0269	0.022	0.0189	0.0029	0.1667	0.0046	0.0042	0.065	0.001	0.1083	0.1214	0.0212	0.002	0.1227	0.0246	0.0053	0.0044	0.0027	0.0012	0.03	0.027	0.0249	0.0679	0.0165	0.1022	0.001
2	rs2080778	34496421	0.9	0.447749409690379	0.8	0.592267592767429	0.0557344778051676	0.0292201243966722	0.0268	0.022	0.0188	0.0029	0.1665	0.0046	0.0042	0.0649	0.001	0.1086	0.1217	0.0211	0.002	0.1228	0.0245	0.0052	0.0044	0.0027	0.0011	0.0299	0.0268	0.0248	0.0681	0.0165	0.1023	0.0011
2	rs17473497	34497609	0.9	0.447749409690379	0.8	0.592267592767429	0.0315299165856598	0.0487713126614836	0.0268	0.0228	0.0184	0.0026	0.1649	0.0041	0.0034	0.0645	0.001	0.1111	0.1241	0.0205	0.0019	0.1239	0.0233	0.0047	0.0039	0.0024	0.0011	0.0299	0.026	0.0242	0.0696	0.0165	0.1024	0.0013
2	rs56143428	34498096	0.91	0.406594937265203	0.8	0.592267592767429	0.0328143120268473	0.0596148816825513	0.0269	0.0231	0.0183	0.0025	0.1645	0.0039	0.0032	0.0642	0.001	0.1121	0.1251	0.0203	0.0019	0.1241	0.0228	0.0045	0.0037	0.0023	0.0011	0.0298	0.0256	0.0239	0.0702	0.0166	0.1025	0.0014
2	rs77600550	34499908	0.91	0.406594937265203	0.79	0.649136622646432	0.0478461901728748	0.0962262556519893	0.0267	0.0238	0.0176	0.0023	0.1633	0.0035	0.0028	0.0639	9e-04	0.1152	0.1273	0.0202	0.0018	0.1237	0.0217	0.004	0.0033	0.0022	0.001	0.0296	0.0249	0.0235	0.0723	0.0162	0.1021	0.0014
2	rs75281395	34502050	0.91	0.406594937265203	0.79	0.649136622646432	0.0369929916780639	0.118667049711848	0.0267	0.0239	0.0176	0.0023	0.1632	0.0035	0.0028	0.0638	9e-04	0.1154	0.1275	0.0202	0.0018	0.1236	0.0216	0.004	0.0033	0.0022	0.001	0.0296	0.0249	0.0235	0.0725	0.0161	0.1022	0.0014
2	rs25440	34502206	0.91	0.406594937265203	0.79	0.649136622646432	0.0347320839357968	0.113079909501204	0.0267	0.0239	0.0176	0.0023	0.1632	0.0035	0.0028	0.0638	9e-04	0.1154	0.1275	0.0201	0.0018	0.1236	0.0216	0.004	0.0033	0.0022	0.001	0.0296	0.0249	0.0235	0.0725	0.0161	0.1022	0.0014
2	rs78020074	34503205	0.91	0.406594937265203	0.79	0.649136622646432	0.0341096127155011	0.115645883994281	0.0267	0.0239	0.0176	0.0023	0.1632	0.0035	0.0028	0.0638	9e-04	0.1154	0.1276	0.0201	0.0018	0.1237	0.0216	0.0039	0.0033	0.0022	0.001	0.0296	0.0249	0.0235	0.0725	0.0161	0.1022	0.0014
2	rs62161746	34507719	0.91	0.406594937265203	0.79	0.649136622646432	0.02965866698393	0.10131825227347	0.0267	0.0239	0.0175	0.0023	0.1633	0.0034	0.0028	0.0638	9e-04	0.1155	0.1276	0.0201	0.0018	0.1237	0.0216	0.0039	0.0033	0.0022	0.001	0.0296	0.0249	0.0235	0.0726	0.0161	0.1021	0.0014
2	rs79532800	34508787	0.91	0.406594937265203	0.79	0.649136622646432	0.0295215572749648	0.0992853330339098	0.0267	0.0239	0.0175	0.0023	0.1632	0.0034	0.0028	0.0638	9e-04	0.1156	0.1276	0.0201	0.0018	0.1237	0.0216	0.0039	0.0033	0.0022	0.001	0.0296	0.0249	0.0235	0.0726	0.0161	0.1021	0.0014
2	rs2067823	34511829	0.91	0.406594937265203	0.79	0.649136622646432	0.0292940357502738	0.101399902916346	0.0266	0.0239	0.0175	0.0023	0.1632	0.0034	0.0028	0.0638	9e-04	0.1156	0.1276	0.0201	0.0018	0.1238	0.0216	0.0039	0.0033	0.0022	0.001	0.0297	0.025	0.0235	0.0726	0.0161	0.1021	0.0014
2	rs116631414	34513903	0.91	0.406594937265203	0.79	0.649136622646432	0.0284852068939767	0.100340444929132	0.0266	0.0239	0.0174	0.0023	0.1632	0.0034	0.0028	0.0638	9e-04	0.1156	0.1276	0.0201	0.0018	0.1238	0.0216	0.0039	0.0033	0.0022	0.001	0.0298	0.0249	0.0235	0.0726	0.016	0.1021	0.0014
2	rs17433948	34520577	0.91	0.406594937265203	0.79	0.649136622646432	0.0239416653652536	0.0961462615445758	0.0265	0.0239	0.0175	0.0024	0.1631	0.0034	0.0028	0.0638	8e-04	0.1158	0.1276	0.0201	0.0018	0.1239	0.0215	0.0039	0.0033	0.0021	9e-04	0.0302	0.025	0.0234	0.0729	0.016	0.1019	0.0013
2	rs249100	34523269	0.91	0.406594937265203	0.79	0.649136622646432	0.0212293069898094	0.0931259515421921	0.0265	0.0239	0.0175	0.0024	0.163	0.0034	0.0028	0.0638	8e-04	0.1158	0.1277	0.02	0.0018	0.1239	0.0215	0.0039	0.0032	0.002	9e-04	0.0303	0.025	0.0234	0.0729	0.0159	0.1019	0.0013
2	rs76628704	34527724	0.91	0.406594937265203	0.8	0.592267592767429	0.0222189937881111	0.0943930257383542	0.0265	0.0239	0.0175	0.0024	0.163	0.0034	0.0027	0.0637	8e-04	0.1159	0.1278	0.02	0.0018	0.1239	0.0215	0.0039	0.0032	0.002	9e-04	0.0303	0.025	0.0234	0.0729	0.0159	0.1019	0.0013
2	rs62163175	34530977	0.91	0.406594937265203	0.79	0.649136622646432	0.022070316172592	0.0921800949887954	0.0265	0.0239	0.0175	0.0024	0.163	0.0034	0.0027	0.0637	8e-04	0.116	0.1279	0.02	0.0017	0.1239	0.0214	0.0039	0.0032	0.002	9e-04	0.0303	0.025	0.0234	0.0729	0.0159	0.1019	0.0013
2	rs114639927	34535587	0.91	0.406594937265203	0.8	0.592267592767429	0.0209869479307857	0.0962262556519893	0.0264	0.024	0.0175	0.0024	0.1629	0.0034	0.0027	0.0636	8e-04	0.1161	0.1281	0.0199	0.0017	0.124	0.0214	0.0039	0.0032	0.002	9e-04	0.0303	0.025	0.0233	0.073	0.0159	0.1019	0.0013
2	rs80236050	34539720	0.91	0.406594937265203	0.8	0.592267592767429	0.0203242352111685	0.0985574267252826	0.0263	0.024	0.0175	0.0024	0.1628	0.0034	0.0027	0.0635	8e-04	0.1163	0.1282	0.0198	0.0017	0.1241	0.0213	0.0039	0.0031	0.002	9e-04	0.0303	0.0251	0.0233	0.0732	0.0158	0.1018	0.0013
2	rs3910277	34540905	0.91	0.406594937265203	0.8	0.592267592767429	0.0189779708355221	0.0913164243517505	0.0263	0.0241	0.0173	0.0024	0.1628	0.0034	0.0027	0.0634	8e-04	0.1165	0.1282	0.0198	0.0017	0.1241	0.0214	0.0039	0.0032	0.0021	9e-04	0.0303	0.025	0.0234	0.0732	0.0158	0.1019	0.0013
2	rs4670346	34543813	0.91	0.406594937265203	0.8	0.592267592767429	0.0125533396273599	0.072439332491911	0.0263	0.0241	0.0173	0.0024	0.1624	0.0033	0.0027	0.0632	8e-04	0.1165	0.1281	0.0203	0.0017	0.1237	0.0214	0.0038	0.0032	0.0021	8e-04	0.0303	0.025	0.0242	0.0732	0.0166	0.1013	0.0013
2	rs62163206	34552608	0.91	0.406594937265203	0.8	0.592267592767429	0.0138368908717177	0.072939502508463	0.0262	0.0241	0.0171	0.0024	0.1623	0.0033	0.0027	0.0632	8e-04	0.1166	0.128	0.0202	0.0017	0.124	0.0214	0.0039	0.0032	0.0021	8e-04	0.0303	0.0251	0.0242	0.0731	0.0165	0.1015	0.0013
2	rs10495811	34563754	0.91	0.406594937265203	0.8	0.592267592767429	0.0145413679795325	0.0704529105358112	0.0262	0.0241	0.017	0.0024	0.1622	0.0033	0.0027	0.0632	8e-04	0.1167	0.1277	0.0202	0.0017	0.1242	0.0213	0.0039	0.0032	0.0021	8e-04	0.0302	0.0252	0.0242	0.0731	0.0165	0.1015	0.0013
2	rs114755502	34567778	0.91	0.406594937265203	0.8	0.592267592767429	0.0153643821936315	0.0705940384961114	0.0261	0.0241	0.017	0.0024	0.1621	0.0033	0.0027	0.0632	8e-04	0.1167	0.1277	0.0202	0.0016	0.1242	0.0213	0.0039	0.0032	0.0021	8e-04	0.0303	0.0252	0.0242	0.073	0.0165	0.1016	0.0013
2	rs7560125	34574887	0.92	0.368072033098782	0.8	0.592267592767429	0.0156365966456636	0.0712305626715058	0.0261	0.0241	0.017	0.0025	0.162	0.0033	0.0027	0.0632	8e-04	0.1168	0.1277	0.0202	0.0016	0.1242	0.0213	0.004	0.0032	0.002	8e-04	0.0303	0.0252	0.0242	0.073	0.0165	0.1016	0.0013
2	rs74748900	34579462	0.92	0.368072033098782	0.8	0.592267592767429	0.0155861866724931	0.065519386739129	0.026	0.0242	0.0169	0.0025	0.1613	0.0034	0.0028	0.0631	8e-04	0.1172	0.1276	0.0203	0.0016	0.1242	0.0212	0.0041	0.0033	0.002	8e-04	0.0304	0.0253	0.0242	0.073	0.0165	0.1016	0.0013
2	rs34946570	34585591	0.92	0.368072033098782	0.8	0.592267592767429	0.0160809849548444	0.0669630070671955	0.026	0.0243	0.0169	0.0026	0.161	0.0034	0.0029	0.0631	8e-04	0.1173	0.1276	0.0203	0.0016	0.1243	0.0211	0.0042	0.0034	0.002	8e-04	0.0305	0.0253	0.0242	0.073	0.0165	0.1016	0.0013
2	rs13005071	34591020	0.92	0.368072033098782	0.8	0.592267592767429	0.0158103437055719	0.0642246516088573	0.026	0.0243	0.0169	0.0026	0.1607	0.0034	0.0029	0.0631	8e-04	0.1174	0.1276	0.0203	0.0015	0.1244	0.0211	0.0042	0.0034	0.002	8e-04	0.0305	0.0254	0.0242	0.0729	0.0165	0.1017	0.0012
2	rs60210617	34594731	0.92	0.368072033098782	0.8	0.592267592767429	0.0160075048934514	0.0634800449719103	0.0259	0.0243	0.0169	0.0026	0.1606	0.0034	0.0029	0.063	8e-04	0.1175	0.1276	0.0203	0.0015	0.1244	0.021	0.0043	0.0034	0.002	8e-04	0.0305	0.0254	0.0242	0.073	0.0165	0.1017	0.0012
2	rs12623550	34599529	0.92	0.368072033098782	0.8	0.592267592767429	0.0210227260817891	0.0543912930221992	0.0255	0.0244	0.0167	0.0029	0.1575	0.0038	0.0034	0.0628	7e-04	0.118	0.1268	0.0205	0.0014	0.1249	0.0205	0.0049	0.004	0.0018	7e-04	0.0308	0.0268	0.0244	0.0733	0.0168	0.1013	0.0012
2	rs10495819	34608896	0.92	0.368072033098782	0.8	0.592267592767429	0.0216468637463493	0.0598781317127712	0.0254	0.0244	0.0167	0.0029	0.1571	0.0039	0.0034	0.0628	7e-04	0.118	0.1267	0.0205	0.0014	0.1252	0.0204	0.005	0.004	0.0018	7e-04	0.0309	0.027	0.0244	0.0732	0.0168	0.1012	0.0012
2	rs10495820	34610264	0.92	0.368072033098782	0.8	0.592267592767429	0.0204906676227931	0.060538414465843	0.0254	0.0244	0.0167	0.0029	0.1571	0.0039	0.0034	0.0629	7e-04	0.118	0.1267	0.0205	0.0014	0.1253	0.0204	0.0049	0.004	0.0018	7e-04	0.0309	0.027	0.0244	0.0733	0.0168	0.1012	0.0012
2	rs71449516	34620392	0.92	0.368072033098782	0.8	0.592267592767429	0.0201848435068997	0.0616012571642129	0.0254	0.0244	0.0168	0.0029	0.157	0.0038	0.0034	0.0628	7e-04	0.1179	0.1266	0.0205	0.0014	0.1253	0.0204	0.0049	0.004	0.0018	7e-04	0.031	0.0271	0.0244	0.0734	0.0168	0.1012	0.0011
2	rs77092459	34625180	0.92	0.368072033098782	0.8	0.592267592767429	0.0190195512860911	0.0577860044362551	0.0254	0.0244	0.0168	0.0029	0.157	0.0038	0.0035	0.0629	7e-04	0.1179	0.1266	0.0205	0.0014	0.1253	0.0204	0.0049	0.004	0.0018	7e-04	0.031	0.0272	0.0244	0.0734	0.0167	0.1012	0.0011
2	rs969880	34625191	0.92	0.368072033098782	0.8	0.592267592767429	0.0190195512860911	0.0577211380326175	0.0254	0.0244	0.0168	0.0029	0.157	0.0038	0.0035	0.0629	7e-04	0.1179	0.1266	0.0205	0.0014	0.1253	0.0204	0.0049	0.004	0.0018	7e-04	0.031	0.0272	0.0244	0.0734	0.0167	0.1012	0.0011
2	rs17339259	34629263	0.92	0.368072033098782	0.8	0.592267592767429	0.0214373510874225	0.056301984089823	0.0254	0.0244	0.0168	0.0029	0.157	0.0038	0.0035	0.0629	6e-04	0.1179	0.1266	0.0205	0.0014	0.1254	0.0204	0.0049	0.004	0.0018	7e-04	0.031	0.0272	0.0244	0.0735	0.0167	0.1012	0.0011
2	rs6543833	34631032	0.92	0.368072033098782	0.8	0.592267592767429	0.0218946944966351	0.0561737222140632	0.0254	0.0244	0.0168	0.0029	0.1567	0.0038	0.0035	0.0628	6e-04	0.1178	0.1266	0.0205	0.0014	0.1257	0.0204	0.0049	0.004	0.0017	7e-04	0.031	0.0272	0.0244	0.0735	0.0167	0.1012	0.0011
2	rs72788755	34640918	0.92	0.368072033098782	0.8	0.592267592767429	0.0239220145614038	0.0626047830630226	0.0254	0.0244	0.0168	0.0029	0.1568	0.0038	0.0035	0.0628	6e-04	0.1179	0.1266	0.0205	0.0014	0.1257	0.0204	0.0049	0.004	0.0017	6e-04	0.031	0.0272	0.0244	0.0733	0.0167	0.1012	0.0011
2	rs35623118	34645975	0.92	0.368072033098782	0.81	0.53874877155386	0.0267127141664968	0.060009941834155	0.0254	0.0243	0.0167	0.0029	0.1567	0.0038	0.0035	0.0627	5e-04	0.1179	0.1266	0.0207	0.0014	0.1257	0.0205	0.0049	0.0039	0.0017	6e-04	0.031	0.0273	0.0244	0.0731	0.0168	0.1013	0.0011
2	rs1401853	34647311	0.92	0.368072033098782	0.81	0.53874877155386	0.0273017791387124	0.0630754403159176	0.0254	0.0243	0.0167	0.0029	0.1567	0.0038	0.0035	0.0627	5e-04	0.1179	0.1266	0.0207	0.0014	0.1257	0.0205	0.0049	0.0039	0.0017	6e-04	0.031	0.0273	0.0244	0.0731	0.0168	0.1013	0.0011
2	rs1356766	34650875	0.92	0.368072033098782	0.81	0.53874877155386	0.0355959573083955	0.0725106983371063	0.0258	0.0242	0.0168	0.003	0.1563	0.0039	0.0036	0.0614	5e-04	0.1178	0.1266	0.0208	0.0014	0.1257	0.0208	0.0051	0.004	0.0017	6e-04	0.0309	0.0277	0.0244	0.073	0.017	0.1015	0.0012
2	rs11899056	34656601	0.93	0.332112317682009	0.81	0.53874877155386	0.0615368311329106	0.0969473785145671	0.0252	0.0244	0.0162	0.0027	0.1568	0.004	0.0034	0.0604	0.0014	0.117	0.1271	0.0209	0.0013	0.1259	0.0209	0.0052	0.0041	0.0017	5e-04	0.0302	0.0281	0.0248	0.0732	0.017	0.1018	0.0011
2	rs11901669	34658163	0.93	0.332112317682009	0.81	0.53874877155386	0.0605245812805553	0.0899880188312368	0.0252	0.0244	0.0161	0.0027	0.1568	0.004	0.0034	0.0603	0.0014	0.1169	0.1271	0.0209	0.0013	0.126	0.0209	0.0052	0.0041	0.0017	5e-04	0.0302	0.0282	0.0248	0.0732	0.0171	0.1018	0.0011
2	rs1560881	34665412	0.93	0.332112317682009	0.81	0.53874877155386	0.062636446215624	0.102217816294726	0.0252	0.0244	0.0161	0.0027	0.1567	0.004	0.0034	0.0602	0.0015	0.1167	0.1271	0.0209	0.0013	0.1261	0.0209	0.0052	0.0041	0.0017	5e-04	0.0302	0.0282	0.0249	0.0733	0.0172	0.1018	0.0011
2	rs115679926	34665665	0.93	0.332112317682009	0.81	0.53874877155386	0.0627700280654841	0.102791874711138	0.0252	0.0244	0.0161	0.0027	0.1567	0.004	0.0034	0.0602	0.0015	0.1167	0.1271	0.0209	0.0013	0.1261	0.0209	0.0052	0.0041	0.0017	5e-04	0.0302	0.0282	0.0249	0.0733	0.0172	0.1018	0.0011
2	rs1607644	34679626	0.93	0.332112317682009	0.81	0.53874877155386	0.0638840744147197	0.110704851781014	0.0252	0.0244	0.0161	0.0027	0.1567	0.004	0.0034	0.0603	0.0015	0.1167	0.1271	0.021	0.0013	0.1261	0.0209	0.0052	0.0039	0.0017	5e-04	0.0302	0.0282	0.0249	0.0733	0.0173	0.1019	0.0011
2	rs114926646	34740444	0.93	0.332112317682009	0.81	0.53874877155386	0.0680060536926843	0.122945873456319	0.0251	0.0243	0.0161	0.0027	0.1569	0.004	0.0034	0.06	0.0015	0.1169	0.1269	0.0211	0.0014	0.1258	0.0209	0.0052	0.004	0.0016	5e-04	0.0303	0.0283	0.025	0.0733	0.0173	0.1018	0.0011
2	rs6715436	34741854	0.93	0.332112317682009	0.82	0.488512084344485	0.0673239672215597	0.112994754844534	0.0251	0.0243	0.0161	0.0027	0.1569	0.004	0.0034	0.0601	0.0015	0.1169	0.1268	0.0211	0.0014	0.1258	0.0209	0.0052	0.004	0.0016	5e-04	0.0303	0.0284	0.025	0.0733	0.0173	0.1018	0.0011
2	rs77647566	34743595	0.93	0.332112317682009	0.82	0.488512084344485	0.0688751385608955	0.125948150301075	0.0251	0.0243	0.0161	0.0027	0.1569	0.004	0.0034	0.0601	0.0015	0.1169	0.1268	0.0211	0.0014	0.1258	0.0209	0.0052	0.004	0.0016	5e-04	0.0303	0.0284	0.025	0.0733	0.0173	0.1018	0.0011
2	rs62161873	34749296	0.93	0.332112317682009	0.82	0.488512084344485	0.0723399746084038	0.15433717567609	0.0251	0.0243	0.0161	0.0027	0.1568	0.004	0.0034	0.0601	0.0015	0.1169	0.1268	0.0211	0.0014	0.1258	0.0209	0.0052	0.004	0.0016	5e-04	0.0303	0.0284	0.025	0.0733	0.0173	0.1018	0.0011
2	rs114898175	34754500	0.93	0.332112317682009	0.82	0.488512084344485	0.0865429327685648	0.166147191699886	0.0254	0.0244	0.0158	0.0026	0.156	0.0041	0.0035	0.0596	0.0017	0.1171	0.1272	0.0217	0.0014	0.1245	0.021	0.0052	0.004	0.0018	5e-04	0.0308	0.0286	0.025	0.0731	0.0176	0.1015	0.0013
2	rs13403303	34759914	0.93	0.332112317682009	0.82	0.488512084344485	0.124719277112503	0.270980253387038	0.0255	0.0246	0.015	0.0024	0.155	0.0042	0.0035	0.0592	0.0019	0.1175	0.1283	0.0222	0.0014	0.1226	0.021	0.0052	0.0041	0.002	6e-04	0.0318	0.0289	0.025	0.0735	0.0175	0.1007	0.0016
2	rs11682984	34760025	0.93	0.332112317682009	0.82	0.488512084344485	0.125132928273012	0.266496312868419	0.0255	0.0246	0.015	0.0024	0.155	0.0042	0.0035	0.0592	0.0019	0.1175	0.1283	0.0222	0.0014	0.1226	0.021	0.0052	0.0041	0.002	6e-04	0.0318	0.0289	0.025	0.0735	0.0176	0.1007	0.0016
2	rs1519916	34760320	0.93	0.332112317682009	0.82	0.488512084344485	0.130586247872273	0.262035722368887	0.0255	0.0247	0.015	0.0024	0.1548	0.0042	0.0035	0.0591	0.0019	0.1175	0.1283	0.0222	0.0014	0.1224	0.0211	0.0052	0.0041	0.002	6e-04	0.0318	0.0289	0.025	0.0734	0.0176	0.1011	0.0016
2	rs11124380	34760573	0.93	0.332112317682009	0.82	0.488512084344485	0.134722474403766	0.252057947031788	0.0256	0.0247	0.0149	0.0024	0.1547	0.0043	0.0035	0.0591	0.0019	0.1175	0.1283	0.0223	0.0014	0.1224	0.0211	0.0052	0.0041	0.002	6e-04	0.0318	0.029	0.0251	0.0734	0.0176	0.1011	0.0016
2	rs12624187	34760954	0.93	0.332112317682009	0.82	0.488512084344485	0.132139682405314	0.27908610919341	0.0256	0.0246	0.0149	0.0023	0.1546	0.0043	0.0035	0.0591	0.0018	0.1174	0.1284	0.0223	0.0014	0.1224	0.0211	0.0052	0.0041	0.002	6e-04	0.0318	0.029	0.0251	0.0734	0.0176	0.1011	0.0016
2	rs6758939	34764609	0.93	0.332112317682009	0.82	0.488512084344485	0.101206380257631	0.297055244751062	0.0255	0.0246	0.0147	0.0023	0.1545	0.0042	0.0034	0.0592	0.0017	0.1171	0.1286	0.0225	0.0014	0.1223	0.0213	0.0051	0.004	0.0021	7e-04	0.0319	0.0291	0.0251	0.0735	0.0176	0.1012	0.0016
2	rs11891404	34776610	0.93	0.332112317682009	0.82	0.488512084344485	0.0527877684908237	0.251156942551563	0.0254	0.0246	0.0144	0.0022	0.1541	0.0041	0.0034	0.0595	0.0014	0.1166	0.1291	0.0233	0.0014	0.1223	0.0215	0.0048	0.0039	0.0023	7e-04	0.032	0.0293	0.025	0.0737	0.0173	0.1014	0.0016
2	rs1519918	34778477	0.93	0.332112317682009	0.82	0.488512084344485	0.0486632401202467	0.237323412800166	0.0254	0.0246	0.0144	0.0022	0.1541	0.0041	0.0033	0.0595	0.0014	0.1165	0.1291	0.0233	0.0014	0.1223	0.0215	0.0048	0.0039	0.0024	7e-04	0.032	0.0293	0.025	0.0737	0.0173	0.1014	0.0016
2	rs62161925	34787577	0.93	0.332112317682009	0.82	0.488512084344485	0.0451745629423747	0.232695058797546	0.0253	0.0246	0.0144	0.0021	0.1541	0.0041	0.0033	0.0594	0.0013	0.1165	0.1292	0.0233	0.0014	0.1223	0.0216	0.0047	0.0039	0.0024	7e-04	0.0321	0.0293	0.025	0.0739	0.0173	0.1014	0.0016
2	rs10865103	34790535	0.93	0.332112317682009	0.83	0.441484906400802	0.043885124189004	0.22831455349627	0.0253	0.0246	0.0144	0.0021	0.1541	0.0041	0.0033	0.0594	0.0013	0.1165	0.1292	0.0234	0.0014	0.1221	0.0216	0.0048	0.0039	0.0024	7e-04	0.0321	0.0293	0.025	0.0739	0.0173	0.1014	0.0016
2	rs79833320	34791808	0.93	0.332112317682009	0.84	0.397589870063919	0.0467556222736538	0.238319010462656	0.0253	0.0246	0.0144	0.0021	0.1541	0.004	0.0033	0.0594	0.0013	0.1165	0.1293	0.0234	0.0014	0.1221	0.0216	0.0047	0.0039	0.0024	7e-04	0.032	0.0293	0.025	0.074	0.0173	0.1013	0.0017
2	rs3901291	34796176	0.93	0.332112317682009	0.84	0.397589870063919	0.0487438471288345	0.249245701260408	0.0254	0.0246	0.0143	0.0021	0.1542	0.004	0.0033	0.0594	0.0013	0.1165	0.1294	0.0234	0.0014	0.1221	0.0216	0.0047	0.0039	0.0024	7e-04	0.032	0.0293	0.025	0.0741	0.0173	0.1013	0.0016
2	rs17015367	34802876	0.93	0.332112317682009	0.84	0.397589870063919	0.0539018183705851	0.315117118608855	0.0253	0.0246	0.0143	0.0021	0.1545	0.004	0.0033	0.0593	0.0013	0.1166	0.1295	0.0234	0.0014	0.1221	0.0216	0.0047	0.0038	0.0024	7e-04	0.032	0.0293	0.025	0.0741	0.0172	0.1012	0.0016
2	rs17015369	34803145	0.93	0.332112317682009	0.84	0.397589870063919	0.0552768605167749	0.322017050540141	0.0253	0.0245	0.0143	0.0021	0.1545	0.004	0.0033	0.0593	0.0013	0.1166	0.1296	0.0234	0.0014	0.1221	0.0216	0.0047	0.0038	0.0024	7e-04	0.032	0.0293	0.025	0.0741	0.0172	0.1013	0.0016
2	rs62161953	34812198	0.93	0.332112317682009	0.84	0.397589870063919	0.05708659506742	0.327373311571204	0.0253	0.0245	0.0142	0.002	0.1549	0.0039	0.0032	0.0591	0.0013	0.1164	0.1299	0.0233	0.0014	0.1224	0.0217	0.0046	0.0035	0.0025	7e-04	0.0321	0.0292	0.0249	0.074	0.0172	0.1013	0.0016
2	rs1220212	34814296	0.93	0.332112317682009	0.84	0.397589870063919	0.0542824167090515	0.327373311571204	0.0253	0.0245	0.0141	0.002	0.1552	0.0039	0.0032	0.059	0.0013	0.1163	0.13	0.0233	0.0014	0.1225	0.0217	0.0045	0.0034	0.0025	7e-04	0.0321	0.0292	0.0249	0.074	0.0172	0.1013	0.0016
2	rs72790843	34821607	0.91	0.406594937265203	0.84	0.397589870063919	0.0433466600557118	0.264091538497001	0.0242	0.0245	0.0135	0.0022	0.1604	0.0038	0.003	0.0569	0.0012	0.1137	0.1308	0.0215	0.0014	0.1221	0.0218	0.0043	0.0036	0.0033	8e-04	0.0329	0.0288	0.0253	0.0739	0.0181	0.1016	0.0017
2	rs34858347	34824795	0.91	0.406594937265203	0.84	0.397589870063919	0.0489700265771862	0.273635470644432	0.0241	0.0244	0.0135	0.0022	0.1607	0.0039	0.003	0.0561	0.0011	0.1138	0.1313	0.0215	0.0014	0.1218	0.0218	0.0042	0.0036	0.0033	8e-04	0.033	0.0288	0.0253	0.0739	0.0181	0.1016	0.0017
2	rs58042025	34845441	0.91	0.406594937265203	0.84	0.397589870063919	0.0351557290013102	0.167128792396699	0.0241	0.0244	0.0138	0.0022	0.1609	0.004	0.0031	0.0554	0.0011	0.1138	0.1317	0.0215	0.0014	0.1217	0.0218	0.0042	0.0037	0.0034	8e-04	0.033	0.0288	0.0253	0.0739	0.0181	0.1015	0.0018
2	rs80149742	34845845	0.91	0.406594937265203	0.84	0.397589870063919	0.0349242068066625	0.161172764327947	0.0241	0.0244	0.0138	0.0022	0.1609	0.004	0.0031	0.0554	0.0011	0.1138	0.1317	0.0215	0.0014	0.1217	0.0218	0.0042	0.0037	0.0034	8e-04	0.033	0.0288	0.0253	0.0739	0.0181	0.1015	0.0018
2	rs62163893	34848532	0.91	0.406594937265203	0.84	0.397589870063919	0.0343373643858685	0.155485078419996	0.0241	0.0244	0.0138	0.0023	0.1609	0.004	0.0031	0.0553	0.0011	0.1137	0.1318	0.0215	0.0014	0.1216	0.0218	0.0042	0.0037	0.0034	8e-04	0.033	0.0288	0.0253	0.0739	0.0181	0.1016	0.0018
2	rs75396298	34855670	0.91	0.406594937265203	0.84	0.397589870063919	0.0339206260206953	0.1406180004191	0.0241	0.0243	0.0139	0.0023	0.1609	0.0041	0.0032	0.0551	0.0011	0.1136	0.1319	0.0215	0.0014	0.1215	0.0218	0.0042	0.0037	0.0034	8e-04	0.033	0.0288	0.0252	0.0739	0.0181	0.1017	0.0018
2	rs2049640	34857614	0.91	0.406594937265203	0.85	0.356744695657816	0.0336197687183726	0.132575227842173	0.0241	0.0243	0.0139	0.0023	0.1609	0.0041	0.0032	0.055	0.0011	0.1136	0.1319	0.0215	0.0014	0.1215	0.0218	0.0042	0.0037	0.0034	8e-04	0.033	0.0288	0.0252	0.0739	0.0182	0.1017	0.0018
2	rs77188442	34859824	0.91	0.406594937265203	0.84	0.397589870063919	0.0322525186847541	0.12426706791209	0.0241	0.0243	0.0139	0.0023	0.1608	0.0041	0.0032	0.0549	0.0011	0.1136	0.132	0.0215	0.0014	0.1214	0.0218	0.0042	0.0037	0.0034	8e-04	0.0331	0.0288	0.0253	0.0739	0.0182	0.1017	0.0018
2	rs11897262	34868092	0.91	0.406594937265203	0.84	0.397589870063919	0.0306544509928003	0.132033216162468	0.0241	0.0243	0.0139	0.0023	0.1607	0.0041	0.0032	0.0545	0.0012	0.1135	0.1334	0.0214	0.0014	0.1211	0.0218	0.0041	0.0037	0.0034	8e-04	0.0329	0.0287	0.0252	0.0739	0.0181	0.1018	0.0018
2	rs13422005	34870277	0.91	0.406594937265203	0.84	0.397589870063919	0.0325569986301925	0.169986864259469	0.0241	0.0243	0.0139	0.0023	0.1607	0.0041	0.0032	0.0542	0.0011	0.1135	0.134	0.0212	0.0014	0.1213	0.0217	0.0041	0.0037	0.0034	8e-04	0.0329	0.0286	0.0252	0.0739	0.0181	0.1019	0.0018
2	rs9646978	34888796	0.9	0.447749409690379	0.84	0.397589870063919	0.0214645954276447	0.0881258425092781	0.0233	0.0244	0.0144	0.0025	0.1618	0.0044	0.0032	0.0545	0.0011	0.1118	0.1349	0.0214	0.0015	0.1204	0.0217	0.0032	0.004	0.0034	9e-04	0.0339	0.0285	0.0245	0.0732	0.0179	0.1026	0.0018
2	rs9917264	34889395	0.89	0.491600132839596	0.84	0.397589870063919	0.0158612868250497	0.0777247094247361	0.023	0.0245	0.0144	0.0025	0.162	0.0045	0.0033	0.0542	0.0011	0.1114	0.1356	0.0216	0.0015	0.1202	0.0218	0.0033	0.004	0.0034	9e-04	0.0342	0.0288	0.0243	0.0731	0.0178	0.1024	0.0018
2	rs1534349	34892862	0.88	0.538208189821859	0.84	0.397589870063919	0.00963867290184437	0.0769916772619954	0.0205	0.0247	0.014	0.0036	0.1658	0.0044	0.0035	0.0544	0.001	0.111	0.137	0.0205	0.0013	0.119	0.0209	0.0034	0.0038	0.003	9e-04	0.0348	0.0278	0.0235	0.0722	0.0163	0.1066	0.0016
2	rs11680609	34893265	0.88	0.538208189821859	0.84	0.397589870063919	0.00861336969901841	0.077798168634899	0.0204	0.0247	0.014	0.0036	0.1659	0.0044	0.0035	0.0544	0.001	0.111	0.1371	0.0204	0.0013	0.1189	0.0208	0.0034	0.0038	0.003	9e-04	0.0348	0.0277	0.0235	0.0722	0.0163	0.1067	0.0016
2	rs7560419	34901935	0.88	0.538208189821859	0.84	0.397589870063919	0.00799491569334819	0.0768454116707442	0.0203	0.0248	0.014	0.0037	0.1661	0.0044	0.0036	0.0543	0.001	0.1109	0.1371	0.0204	0.0013	0.1189	0.0208	0.0034	0.0038	0.003	9e-04	0.0348	0.0276	0.0235	0.0721	0.0162	0.1074	0.0017
2	rs28671161	34902064	0.88	0.538208189821859	0.84	0.397589870063919	0.00793845587430921	0.0781658893693271	0.0203	0.0248	0.014	0.0037	0.1661	0.0044	0.0036	0.0543	0.001	0.1109	0.1371	0.0204	0.0013	0.1189	0.0208	0.0034	0.0038	0.0029	9e-04	0.0348	0.0276	0.0235	0.0721	0.0162	0.1074	0.0017
2	rs77598123	34904117	0.88	0.538208189821859	0.84	0.397589870063919	0.00785219096785908	0.0774311560206169	0.0203	0.0248	0.0141	0.0037	0.1662	0.0044	0.0036	0.0543	0.0011	0.1108	0.1371	0.0204	0.0013	0.1188	0.0208	0.0034	0.0038	0.0029	0.001	0.0347	0.0276	0.0235	0.0721	0.0161	0.1076	0.0017
2	rs17015498	34906302	0.88	0.538208189821859	0.84	0.397589870063919	0.00913192591718636	0.0844483802963628	0.0202	0.0246	0.0141	0.0039	0.1668	0.0044	0.0036	0.0543	0.0011	0.1107	0.1369	0.0204	0.0013	0.1189	0.0209	0.0035	0.0039	0.0029	0.001	0.0348	0.0277	0.0231	0.0719	0.016	0.1076	0.0017
2	rs17015501	34906388	0.88	0.538208189821859	0.84	0.397589870063919	0.00917054370803715	0.0862026536973973	0.0202	0.0246	0.0141	0.0039	0.1668	0.0045	0.0037	0.0542	0.0011	0.1107	0.1369	0.0203	0.0013	0.1189	0.0209	0.0035	0.0039	0.003	0.001	0.0348	0.0277	0.0231	0.0719	0.0159	0.1076	0.0017
2	rs80234903	34907538	0.88	0.538208189821859	0.84	0.397589870063919	0.00896917737303815	0.084828510477898	0.0202	0.0246	0.0141	0.0039	0.1669	0.0044	0.0037	0.0542	0.0011	0.1106	0.1369	0.0203	0.0013	0.1189	0.021	0.0035	0.0038	0.003	0.001	0.0348	0.0276	0.0231	0.0719	0.0159	0.1076	0.0017
2	rs76372758	34909122	0.88	0.538208189821859	0.85	0.356744695657816	0.00949389235503453	0.0875085750450613	0.0202	0.0246	0.0141	0.0039	0.1671	0.0044	0.0037	0.0542	0.0011	0.1105	0.1369	0.0203	0.0013	0.1189	0.021	0.0035	0.0038	0.003	0.001	0.0348	0.0277	0.0231	0.072	0.0159	0.1077	0.0017
2	rs79431405	34909435	0.88	0.538208189821859	0.85	0.356744695657816	0.00949885716532969	0.0874315386263172	0.0202	0.0246	0.0141	0.0039	0.1671	0.0044	0.0037	0.0542	0.0011	0.1105	0.1368	0.0203	0.0014	0.1189	0.021	0.0035	0.0038	0.003	0.001	0.0348	0.0277	0.0231	0.072	0.0159	0.1077	0.0017
2	rs80349149	34912486	0.88	0.538208189821859	0.85	0.356744695657816	0.0102661438347525	0.0904559840929823	0.0202	0.0246	0.0141	0.0039	0.1677	0.0044	0.0037	0.0541	0.0011	0.1101	0.1365	0.0203	0.0014	0.1187	0.021	0.0034	0.0037	0.003	0.001	0.0348	0.0277	0.0231	0.072	0.0159	0.108	0.0017
2	rs13404871	34914569	0.88	0.538208189821859	0.85	0.356744695657816	0.0114864621159504	0.0957466836223474	0.0202	0.0247	0.014	0.0039	0.1681	0.0045	0.0037	0.0542	0.0011	0.11	0.1362	0.0203	0.0014	0.1185	0.0211	0.0034	0.0037	0.003	0.001	0.0348	0.0277	0.023	0.072	0.0159	0.1084	0.0016
2	rs6751154	34923003	0.88	0.538208189821859	0.85	0.356744695657816	0.0220610476948911	0.115989665167208	0.0199	0.0248	0.0137	0.004	0.1698	0.0045	0.0038	0.0537	0.001	0.1094	0.1347	0.0202	0.0014	0.1179	0.0211	0.0035	0.0035	0.003	9e-04	0.0351	0.0278	0.0227	0.0727	0.0155	0.1104	0.0015
2	rs10201571	34928080	0.88	0.538208189821859	0.87	0.283849475516541	0.0248379735988889	0.123649852477956	0.0198	0.0249	0.0137	0.004	0.17	0.0046	0.0038	0.0537	0.001	0.1092	0.1346	0.0201	0.0014	0.1179	0.0211	0.0034	0.0034	0.003	9e-04	0.0351	0.0279	0.0226	0.0726	0.0155	0.1107	0.0014
2	rs3115252	34943518	0.88	0.538208189821859	0.88	0.251609301083599	0.0259657187513382	0.134751448446218	0.0198	0.0249	0.0136	0.004	0.1698	0.0046	0.0038	0.0537	0.001	0.1094	0.1346	0.02	0.0014	0.1181	0.0208	0.0035	0.0033	0.003	9e-04	0.0351	0.0279	0.0226	0.0727	0.0151	0.1115	0.0014
2	rs114118903	34944577	0.88	0.538208189821859	0.88	0.251609301083599	0.0250099314207369	0.130142647632455	0.0198	0.0249	0.0136	0.004	0.1698	0.0046	0.0038	0.0537	0.001	0.1093	0.1346	0.02	0.0013	0.1181	0.0208	0.0035	0.0033	0.003	9e-04	0.0351	0.0279	0.0226	0.0727	0.0151	0.1115	0.0014
2	rs10495826	34948247	0.88	0.538208189821859	0.88	0.251609301083599	0.0267552478585658	0.132484835646443	0.0198	0.0249	0.0137	0.004	0.1694	0.0046	0.0038	0.0537	9e-04	0.1092	0.1341	0.0201	0.0013	0.1176	0.0209	0.0037	0.0031	0.0029	9e-04	0.0354	0.0278	0.0226	0.0731	0.0152	0.1126	0.0011
2	rs4670099	34948838	0.88	0.538208189821859	0.88	0.251609301083599	0.0281308487423873	0.147514002725203	0.0198	0.0249	0.0137	0.004	0.1694	0.0046	0.0038	0.0537	8e-04	0.1092	0.1339	0.0201	0.0013	0.1177	0.0208	0.0037	0.0032	0.0029	9e-04	0.0355	0.0278	0.0225	0.0732	0.0152	0.1127	0.0011
2	rs12712402	34950628	0.88	0.538208189821859	0.88	0.251609301083599	0.0284185254982923	0.142098864716705	0.0198	0.0248	0.0137	0.004	0.1694	0.0046	0.0039	0.0537	9e-04	0.1092	0.1337	0.0201	0.0013	0.1177	0.0208	0.0037	0.0032	0.0028	0.001	0.0355	0.0278	0.0225	0.0732	0.0153	0.1128	0.0011
2	rs3108108	34953990	0.88	0.538208189821859	0.88	0.251609301083599	0.0309011350024531	0.150438181088848	0.0198	0.0248	0.0137	0.0041	0.1694	0.0047	0.004	0.0537	8e-04	0.1091	0.1333	0.0201	0.0013	0.1178	0.0208	0.0037	0.0032	0.0028	0.001	0.0356	0.0279	0.0224	0.0732	0.0153	0.113	0.0011
2	rs78255435	34961108	0.88	0.538208189821859	0.88	0.251609301083599	0.0326181351864926	0.158368059185819	0.0198	0.0248	0.0136	0.0041	0.1694	0.0046	0.004	0.0537	8e-04	0.109	0.1333	0.02	0.0013	0.1176	0.0207	0.0037	0.0031	0.0028	0.001	0.0357	0.0278	0.0223	0.0732	0.0153	0.1136	0.0011
2	rs72795005	34962485	0.88	0.538208189821859	0.88	0.251609301083599	0.0329866425263441	0.160591050923285	0.0197	0.0247	0.0136	0.0041	0.1695	0.0046	0.004	0.0539	8e-04	0.1089	0.1333	0.02	0.0013	0.1175	0.0207	0.0037	0.0031	0.0028	9e-04	0.0357	0.0278	0.0223	0.0733	0.0153	0.1137	0.001
2	rs1880494	34968861	0.88	0.538208189821859	0.88	0.251609301083599	0.0336948077210743	0.157308779897678	0.0197	0.0247	0.0136	0.0041	0.1695	0.0045	0.004	0.0539	8e-04	0.1089	0.1333	0.02	0.0013	0.1175	0.0207	0.0037	0.0031	0.0028	9e-04	0.0357	0.0278	0.0223	0.0732	0.0153	0.114	0.001
2	rs3108124	34977980	0.88	0.538208189821859	0.88	0.251609301083599	0.0519750689164285	0.157693680167223	0.0197	0.0247	0.0132	0.0041	0.1702	0.004	0.0039	0.0533	8e-04	0.1084	0.1341	0.0193	0.0014	0.1166	0.0199	0.0036	0.0028	0.0028	9e-04	0.0363	0.0274	0.0222	0.0733	0.0154	0.1171	0.0011
2	rs689546	34978939	0.88	0.538208189821859	0.88	0.251609301083599	0.0675241142601987	0.197907337250839	0.0197	0.0246	0.013	0.0041	0.1702	0.0038	0.004	0.0531	8e-04	0.1081	0.1344	0.0191	0.0014	0.1161	0.0196	0.0036	0.0028	0.0028	0.001	0.0365	0.0273	0.0221	0.0732	0.0155	0.1186	0.0011
2	rs3115243	34983529	0.88	0.538208189821859	0.88	0.251609301083599	0.0761540647765625	0.210109919967117	0.0197	0.0246	0.013	0.0041	0.17	0.0038	0.0039	0.053	8e-04	0.1083	0.1344	0.0189	0.0015	0.1161	0.0193	0.0036	0.0027	0.0027	9e-04	0.0367	0.0272	0.022	0.0731	0.0155	0.1194	0.001
2	rs78765131	34995198	0.88	0.538208189821859	0.88	0.251609301083599	0.087913525356915	0.207671127344296	0.0198	0.0246	0.013	0.0041	0.1697	0.0038	0.004	0.0527	7e-04	0.1082	0.1343	0.0189	0.0015	0.1157	0.0194	0.0036	0.0026	0.0027	9e-04	0.037	0.0272	0.022	0.0731	0.0156	0.1203	0.001
2	rs10207883	35000672	0.88	0.538208189821859	0.88	0.251609301083599	0.100455543240384	0.217052884243873	0.0199	0.0245	0.013	0.0041	0.1696	0.0038	0.004	0.0525	7e-04	0.1086	0.1342	0.0189	0.0015	0.1155	0.0194	0.0036	0.0026	0.0027	9e-04	0.0372	0.0272	0.0219	0.0732	0.0157	0.1205	0.001
2	rs111587268	35000747	0.88	0.538208189821859	0.88	0.251609301083599	0.0976138757939016	0.210216168616924	0.0199	0.0245	0.013	0.0041	0.1696	0.0038	0.004	0.0525	7e-04	0.1085	0.1342	0.0189	0.0015	0.1155	0.0194	0.0036	0.0026	0.0026	9e-04	0.0372	0.0272	0.0219	0.0732	0.0157	0.1205	0.001
2	rs116134845	35008602	0.88	0.538208189821859	0.88	0.251609301083599	0.111396539438083	0.216087116348396	0.0199	0.0241	0.0131	0.0041	0.1698	0.0037	0.0039	0.0514	7e-04	0.1092	0.1343	0.019	0.0015	0.1146	0.0193	0.0033	0.0026	0.0025	9e-04	0.0376	0.0273	0.0219	0.0739	0.0156	0.1213	0.001
2	rs13413387	35008865	0.88	0.538208189821859	0.88	0.251609301083599	0.114395759538553	0.223310497914428	0.0199	0.0241	0.0131	0.0041	0.1698	0.0037	0.0039	0.0514	7e-04	0.1092	0.1343	0.019	0.0015	0.1145	0.0193	0.0033	0.0026	0.0025	9e-04	0.0376	0.0273	0.0219	0.0739	0.0156	0.1213	0.001
2	rs112707383	35010924	0.88	0.538208189821859	0.88	0.251609301083599	0.111865385287495	0.236660424985472	0.0199	0.0241	0.0131	0.0041	0.1697	0.0038	0.004	0.0512	7e-04	0.1093	0.1343	0.0191	0.0015	0.1144	0.0192	0.0033	0.0027	0.0025	8e-04	0.0377	0.0273	0.0218	0.074	0.0156	0.1215	0.001
2	rs115062562	35013569	0.87	0.587631181685492	0.88	0.251609301083599	0.112473930429019	0.261123639113878	0.0199	0.0241	0.0131	0.004	0.1696	0.0038	0.004	0.051	7e-04	0.1094	0.1342	0.0191	0.0015	0.1144	0.0192	0.0033	0.0027	0.0025	8e-04	0.0377	0.0273	0.0218	0.0742	0.0155	0.1215	0.001
2	rs79749444	35022564	0.87	0.587631181685492	0.88	0.251609301083599	0.115012732626633	0.258166256845723	0.0199	0.0241	0.0131	0.004	0.1695	0.0038	0.004	0.0507	7e-04	0.1096	0.1342	0.0192	0.0016	0.1141	0.0191	0.0033	0.0028	0.0025	8e-04	0.0378	0.0273	0.0216	0.0744	0.0155	0.1216	0.001
2	rs67565342	35022619	0.87	0.587631181685492	0.88	0.251609301083599	0.115068922249603	0.259416168511762	0.0199	0.0241	0.0131	0.004	0.1695	0.0038	0.004	0.0507	7e-04	0.1096	0.1342	0.0192	0.0016	0.1141	0.0191	0.0033	0.0028	0.0025	8e-04	0.0378	0.0273	0.0216	0.0744	0.0155	0.1216	0.001
2	rs77087488	35043044	0.88	0.538208189821859	0.88	0.251609301083599	0.122897396615761	0.289850242052787	0.0199	0.0241	0.0127	0.0041	0.1696	0.0039	0.0042	0.0505	6e-04	0.11	0.1342	0.0193	0.0015	0.1141	0.0192	0.0033	0.0031	0.0024	7e-04	0.0378	0.0273	0.0217	0.0752	0.015	0.1212	0.001
2	rs383473	35050992	0.88	0.538208189821859	0.88	0.251609301083599	0.132874549474958	0.297410966297307	0.0198	0.0241	0.0125	0.0041	0.1697	0.004	0.0044	0.0504	5e-04	0.1104	0.1343	0.0194	0.0015	0.1144	0.0193	0.0032	0.0032	0.0023	7e-04	0.0378	0.0273	0.0217	0.0754	0.0147	0.1207	9e-04
2	rs71449535	35052833	0.88	0.538208189821859	0.88	0.251609301083599	0.134104791345096	0.295752031934044	0.0197	0.0241	0.0125	0.0041	0.1698	0.004	0.0043	0.0504	5e-04	0.1105	0.1343	0.0194	0.0015	0.1143	0.0193	0.0032	0.0032	0.0022	7e-04	0.0378	0.0273	0.0217	0.0754	0.0147	0.1207	9e-04
2	rs75806647	35058128	0.88	0.538208189821859	0.88	0.251609301083599	0.136398755570368	0.285154906800068	0.0195	0.024	0.0124	0.0041	0.1703	0.004	0.0043	0.0504	5e-04	0.1104	0.1344	0.0193	0.0015	0.1142	0.0193	0.0032	0.0033	0.0022	7e-04	0.0376	0.0274	0.0217	0.0755	0.0147	0.1208	9e-04
2	rs7559552	35058421	0.88	0.538208189821859	0.88	0.251609301083599	0.137993357390402	0.28961492171579	0.0195	0.024	0.0124	0.0041	0.1703	0.004	0.0043	0.0504	5e-04	0.1104	0.1344	0.0193	0.0015	0.1142	0.0193	0.0032	0.0033	0.0022	7e-04	0.0376	0.0274	0.0217	0.0755	0.0147	0.1208	9e-04
2	rs28767616	35062099	0.88	0.538208189821859	0.88	0.251609301083599	0.136929053488877	0.272480044775069	0.0193	0.024	0.0124	0.0041	0.1706	0.0039	0.0043	0.0504	5e-04	0.1104	0.1344	0.0193	0.0015	0.114	0.0194	0.0032	0.0033	0.0022	7e-04	0.0375	0.0275	0.0217	0.0757	0.0147	0.1207	9e-04
2	rs280690	35073160	0.88	0.538208189821859	0.88	0.251609301083599	0.143228647786054	0.247003115872989	0.0194	0.024	0.0124	0.0041	0.1701	0.0039	0.0043	0.0504	5e-04	0.1105	0.1343	0.0193	0.0014	0.1137	0.0195	0.0032	0.0033	0.0022	7e-04	0.0376	0.0275	0.0215	0.0759	0.0147	0.1213	9e-04
2	rs72796911	35074033	0.88	0.538208189821859	0.89	0.222038712392691	0.145258359301871	0.247227084769851	0.0194	0.024	0.0124	0.0041	0.17	0.0039	0.0043	0.0504	5e-04	0.1105	0.1344	0.0193	0.0014	0.1137	0.0195	0.0032	0.0033	0.0022	7e-04	0.0376	0.0275	0.0215	0.076	0.0147	0.1213	9e-04
2	rs72796919	35079881	0.88	0.538208189821859	0.89	0.222038712392691	0.151947681195903	0.267988377979886	0.0194	0.024	0.0124	0.0041	0.1698	0.0039	0.0043	0.0505	5e-04	0.1106	0.1343	0.0193	0.0014	0.1137	0.0195	0.0032	0.0034	0.0022	7e-04	0.0376	0.0275	0.0214	0.0761	0.0147	0.1215	9e-04
2	rs280754	35092762	0.88	0.538208189821859	0.89	0.222038712392691	0.185833208291315	0.282932830997095	0.0196	0.0239	0.0123	0.0041	0.1686	0.0039	0.0043	0.0505	5e-04	0.1109	0.1341	0.0193	0.0011	0.1137	0.0199	0.0032	0.0035	0.0022	6e-04	0.0377	0.0275	0.021	0.0767	0.0146	0.1222	9e-04
2	rs7600259	35093293	0.88	0.538208189821859	0.91	0.170469891558667	0.185273168210176	0.275139778890467	0.0196	0.0239	0.0123	0.0041	0.1683	0.004	0.0043	0.0505	5e-04	0.1111	0.1342	0.0193	0.0011	0.1137	0.0199	0.0032	0.0035	0.0021	6e-04	0.0377	0.0275	0.021	0.0768	0.0146	0.1222	9e-04
2	rs17326230	35097701	0.88	0.538208189821859	0.91	0.170469891558667	0.1916771591584	0.297766816158571	0.0196	0.024	0.0123	0.0041	0.1668	0.0039	0.0042	0.0505	5e-04	0.1114	0.1342	0.019	0.0011	0.1144	0.0198	0.0032	0.0037	0.002	6e-04	0.0377	0.0275	0.0208	0.0778	0.0145	0.1223	8e-04
2	rs13419991	35098083	0.88	0.538208189821859	0.91	0.170469891558667	0.191487026041199	0.298004120633286	0.0196	0.024	0.0123	0.0041	0.1668	0.0039	0.0042	0.0505	5e-04	0.1114	0.1342	0.0189	0.0011	0.1144	0.0198	0.0032	0.0037	0.002	6e-04	0.0377	0.0275	0.0208	0.0778	0.0145	0.1223	8e-04
2	rs1395702	35107613	0.88	0.538208189821859	0.91	0.170469891558667	0.194810735845947	0.302881368181338	0.0196	0.024	0.0123	0.0041	0.1663	0.004	0.0042	0.0505	5e-04	0.1116	0.1344	0.0188	0.0012	0.1146	0.0198	0.0032	0.0037	0.0019	6e-04	0.0377	0.0276	0.0207	0.0777	0.0145	0.1224	8e-04
2	rs74926580	35113381	0.88	0.538208189821859	0.91	0.170469891558667	0.199993900905824	0.311383158170298	0.0196	0.024	0.0123	0.0041	0.1661	0.004	0.0041	0.0505	5e-04	0.1117	0.1345	0.0188	0.0011	0.1147	0.0198	0.0032	0.0037	0.0018	6e-04	0.0378	0.0276	0.0207	0.0776	0.0145	0.1224	8e-04
2	rs280780	35115848	0.88	0.538208189821859	0.91	0.170469891558667	0.206839842419154	0.311503401974444	0.0196	0.024	0.0123	0.0041	0.166	0.004	0.0041	0.0505	5e-04	0.1118	0.1345	0.0188	0.0011	0.1147	0.0198	0.0032	0.0037	0.0018	6e-04	0.0378	0.0276	0.0206	0.0776	0.0145	0.1225	7e-04
2	rs17015792	35119808	0.88	0.538208189821859	0.91	0.170469891558667	0.209630766270777	0.306106154812326	0.0196	0.024	0.0122	0.0041	0.1658	0.004	0.0041	0.0506	5e-04	0.1118	0.1346	0.0188	0.0011	0.1146	0.0198	0.0031	0.0038	0.0018	6e-04	0.0377	0.0275	0.0205	0.0779	0.0145	0.1228	7e-04
2	rs280769	35123183	0.88	0.538208189821859	0.91	0.170469891558667	0.217761997031215	0.313188263050118	0.0196	0.0241	0.0122	0.004	0.1655	0.0039	0.0041	0.0507	5e-04	0.1115	0.1346	0.0188	0.0012	0.1144	0.0198	0.003	0.0038	0.0018	6e-04	0.0377	0.0274	0.0204	0.0784	0.0146	0.1233	7e-04
2	rs4670420	35125795	0.88	0.538208189821859	0.91	0.170469891558667	0.215032262961063	0.301570504342006	0.0195	0.0242	0.0122	0.0041	0.1653	0.0039	0.0041	0.0507	7e-04	0.1115	0.1345	0.0188	0.0013	0.1145	0.0197	0.003	0.0038	0.0018	6e-04	0.0376	0.0274	0.0203	0.0786	0.0146	0.1232	7e-04
2	rs1007794	35129805	0.88	0.538208189821859	0.91	0.170469891558667	0.204622306848237	0.260098735734669	0.0193	0.0244	0.0123	0.004	0.1641	0.0038	0.0041	0.0509	7e-04	0.1118	0.1342	0.0189	0.0015	0.1147	0.0197	0.0029	0.0039	0.0017	6e-04	0.0373	0.0274	0.02	0.0794	0.0149	0.1233	7e-04
2	rs280760	35129835	0.88	0.538208189821859	0.91	0.170469891558667	0.203203886617005	0.245884239650522	0.0193	0.0248	0.0123	0.004	0.1637	0.0038	0.0041	0.0509	7e-04	0.1116	0.1341	0.0189	0.0015	0.1147	0.0197	0.0029	0.0039	0.0017	6e-04	0.0373	0.0274	0.02	0.0794	0.015	0.1234	7e-04
2	rs17398510	35129873	0.88	0.538208189821859	0.91	0.170469891558667	0.203597331784003	0.251269512319485	0.0193	0.0248	0.0124	0.004	0.1638	0.0038	0.0041	0.0508	7e-04	0.1117	0.1341	0.0189	0.0015	0.1146	0.0196	0.0029	0.0039	0.0016	6e-04	0.0373	0.0274	0.02	0.0795	0.015	0.1235	7e-04
2	rs1007793	35130065	0.88	0.538208189821859	0.91	0.170469891558667	0.217230836845188	0.236549984969912	0.0191	0.0251	0.0125	0.0039	0.1638	0.0038	0.0041	0.0504	7e-04	0.112	0.1329	0.0193	0.0016	0.1145	0.0196	0.0028	0.004	0.0013	6e-04	0.0379	0.0271	0.0198	0.0803	0.0152	0.1235	7e-04
2	rs12987303	35137236	0.89	0.491600132839596	0.91	0.170469891558667	0.215519750479155	0.187075670563443	0.0183	0.0254	0.0127	0.0036	0.1637	0.0035	0.004	0.0496	6e-04	0.1125	0.1317	0.02	0.0017	0.1159	0.0189	0.002	0.0037	0.0012	5e-04	0.0384	0.0271	0.0198	0.083	0.0154	0.1224	7e-04
2	rs116323328	35139451	0.89	0.491600132839596	0.91	0.170469891558667	0.217108364672605	0.187586756472022	0.0183	0.0254	0.0127	0.0036	0.1638	0.0035	0.004	0.0496	6e-04	0.1126	0.1316	0.02	0.0017	0.1159	0.0189	0.002	0.0037	0.0012	5e-04	0.0384	0.0271	0.0198	0.083	0.0154	0.1223	7e-04
2	rs13393865	35140625	0.89	0.491600132839596	0.91	0.170469891558667	0.219688410664473	0.189635846206003	0.0183	0.0254	0.0127	0.0036	0.1638	0.0035	0.004	0.0495	6e-04	0.1126	0.1316	0.02	0.0017	0.1159	0.0189	0.002	0.0037	0.0012	5e-04	0.0384	0.027	0.0197	0.083	0.0154	0.1224	7e-04
2	rs13410688	35141544	0.89	0.491600132839596	0.91	0.170469891558667	0.223486756452348	0.191177626640573	0.0183	0.0254	0.0127	0.0036	0.1639	0.0035	0.004	0.0495	6e-04	0.1126	0.1316	0.02	0.0017	0.1159	0.0189	0.002	0.0037	0.0012	5e-04	0.0385	0.027	0.0197	0.083	0.0154	0.1224	7e-04
2	rs9308962	35155265	0.89	0.491600132839596	0.91	0.170469891558667	0.221624323925123	0.195932062599051	0.0183	0.0254	0.0127	0.0036	0.1643	0.0034	0.004	0.0495	5e-04	0.1126	0.1315	0.02	0.0017	0.1159	0.0187	0.002	0.0037	0.0012	5e-04	0.0385	0.0271	0.0197	0.083	0.0154	0.1224	7e-04
2	rs62143544	35158386	0.89	0.491600132839596	0.91	0.170469891558667	0.218867498865914	0.208094585573697	0.0183	0.0254	0.0126	0.0036	0.165	0.0035	0.004	0.0494	5e-04	0.1125	0.1314	0.02	0.0017	0.1159	0.0185	0.002	0.0036	0.0012	5e-04	0.0385	0.027	0.0197	0.0831	0.0154	0.1223	7e-04
2	rs10209766	35161415	0.89	0.491600132839596	0.91	0.170469891558667	0.217761997031215	0.211918564804875	0.0183	0.0254	0.0126	0.0036	0.1653	0.0036	0.004	0.0493	5e-04	0.1126	0.1314	0.0199	0.0017	0.1158	0.0184	0.002	0.0036	0.0012	5e-04	0.0385	0.027	0.0197	0.0832	0.0153	0.1223	7e-04
2	rs116074317	35162285	0.89	0.491600132839596	0.91	0.170469891558667	0.217353347739341	0.21245149490782	0.0183	0.0254	0.0126	0.0036	0.1653	0.0036	0.004	0.0493	5e-04	0.1126	0.1314	0.0199	0.0017	0.1158	0.0184	0.002	0.0036	0.0012	5e-04	0.0385	0.0269	0.0197	0.0832	0.0153	0.1223	7e-04
2	rs114763444	35165846	0.89	0.491600132839596	0.91	0.170469891558667	0.21556040241381	0.21490866035715	0.0183	0.0254	0.0126	0.0036	0.1654	0.0036	0.0041	0.0493	6e-04	0.1126	0.1315	0.0199	0.0017	0.1158	0.0183	0.002	0.0036	0.0012	5e-04	0.0385	0.0269	0.0197	0.0832	0.0153	0.1222	7e-04
2	rs114766152	35191405	0.9	0.447749409690379	0.91	0.170469891558667	0.213371357291206	0.221146125014922	0.0183	0.0253	0.0126	0.0036	0.1656	0.0036	0.0041	0.0492	6e-04	0.1126	0.1315	0.0199	0.0017	0.1158	0.0182	0.0021	0.0035	0.0012	5e-04	0.0385	0.0268	0.0196	0.0832	0.0153	0.1222	7e-04
2	rs1507247	35195262	0.9	0.447749409690379	0.91	0.170469891558667	0.21175793603861	0.229079194451356	0.0183	0.0253	0.0126	0.0036	0.166	0.0037	0.0041	0.0491	6e-04	0.1127	0.1315	0.0199	0.0017	0.1157	0.0182	0.0021	0.0035	0.0012	5e-04	0.0385	0.0268	0.0196	0.0833	0.0152	0.1221	7e-04
2	rs61220543	35197582	0.9	0.447749409690379	0.91	0.170469891558667	0.184341926456687	0.255558940540181	0.0184	0.0253	0.0125	0.0037	0.1659	0.0037	0.0043	0.0489	7e-04	0.1137	0.1312	0.0201	0.0018	0.1154	0.0175	0.0021	0.0036	0.0015	7e-04	0.0391	0.0267	0.0195	0.0836	0.0152	0.1205	9e-04
2	rs78023075	35216298	0.9	0.447749409690379	0.91	0.170469891558667	0.201673570270599	0.266152358239991	0.0184	0.0253	0.0127	0.0037	0.1652	0.0037	0.0043	0.0487	7e-04	0.1134	0.1312	0.0203	0.0019	0.1146	0.0174	0.002	0.0036	0.0016	7e-04	0.0396	0.0264	0.0192	0.0841	0.0149	0.1215	0.001
2	rs6543896	35219941	0.9	0.447749409690379	0.91	0.170469891558667	0.195964415763113	0.262834610220234	0.0183	0.0253	0.0127	0.0037	0.165	0.0037	0.0043	0.0487	7e-04	0.1133	0.1311	0.0203	0.0018	0.1144	0.0173	0.002	0.0036	0.0022	7e-04	0.0397	0.0264	0.0192	0.0839	0.0149	0.1219	0.001
2	rs4670426	35236878	0.9	0.447749409690379	0.91	0.170469891558667	2.30418277677037	0.339395448425031	0.018	0.0245	0.0126	0.0038	0.164	0.0037	0.0044	0.0481	7e-04	0.1131	0.1302	0.0197	0.0018	0.1129	0.0164	0.0021	0.0036	0.0071	7e-04	0.0399	0.0264	0.0191	0.0826	0.0149	0.125	0.0011
2	rs113727316	35251109	0.9	0.447749409690379	0.91	0.170469891558667	2.29209893333823	0.344338462261665	0.018	0.0245	0.0126	0.0038	0.164	0.0037	0.0044	0.048	7e-04	0.113	0.1303	0.0197	0.0018	0.1129	0.0164	0.0021	0.0036	0.0071	7e-04	0.04	0.0264	0.0191	0.0826	0.0149	0.125	0.0011
2	rs116633973	35261133	0.9	0.447749409690379	0.91	0.170469891558667	2.18061256486255	0.356785456462011	0.018	0.0242	0.0126	0.0031	0.164	0.0036	0.0045	0.0478	8e-04	0.1124	0.1303	0.0198	0.0019	0.1123	0.0163	0.002	0.0036	0.007	8e-04	0.0406	0.0263	0.0191	0.0835	0.0147	0.1256	0.0012
2	rs1169255	35262834	0.9	0.447749409690379	0.91	0.170469891558667	2.18266920311833	0.361925085211173	0.018	0.0242	0.0126	0.003	0.164	0.0036	0.0046	0.0478	8e-04	0.1124	0.1303	0.0198	0.0019	0.1123	0.0162	0.002	0.0035	0.0071	8e-04	0.0407	0.0263	0.0191	0.0836	0.0147	0.1256	0.0012
2	rs79958963	35263096	0.9	0.447749409690379	0.91	0.170469891558667	2.18266920311833	0.364188095546799	0.018	0.0242	0.0126	0.003	0.164	0.0036	0.0046	0.0478	8e-04	0.1124	0.1303	0.0198	0.0019	0.1123	0.0162	0.002	0.0035	0.0071	8e-04	0.0407	0.0263	0.0191	0.0836	0.0147	0.1256	0.0012
2	rs72780647	35277446	0.9	0.447749409690379	0.91	0.170469891558667	2.15951152534196	0.368473550370898	0.0177	0.0242	0.0126	0.003	0.164	0.0036	0.0045	0.0478	8e-04	0.1124	0.1302	0.0199	0.0019	0.1121	0.0162	0.002	0.0035	0.0071	8e-04	0.0408	0.0263	0.0191	0.0838	0.0147	0.1256	0.0012
2	rs35617938	35280947	0.9	0.447749409690379	0.91	0.170469891558667	2.15507174362257	0.365321099287095	0.0177	0.0242	0.0126	0.003	0.1639	0.0036	0.0045	0.0478	8e-04	0.1124	0.1302	0.0199	0.0019	0.1121	0.0163	0.002	0.0035	0.0071	8e-04	0.0408	0.0263	0.0192	0.0839	0.0147	0.1256	0.0012
2	rs12712410	35291900	0.9	0.447749409690379	0.91	0.170469891558667	2.17353341965251	0.356160107168408	0.0176	0.0242	0.0126	0.003	0.1639	0.0036	0.0045	0.0479	8e-04	0.1124	0.1301	0.0199	0.0019	0.112	0.0164	0.0019	0.0035	0.0071	9e-04	0.0409	0.0263	0.0192	0.0839	0.0146	0.1256	0.0013
2	rs116572877	35291945	0.9	0.447749409690379	0.91	0.170469891558667	2.17296284745998	0.356910563877676	0.0176	0.0242	0.0126	0.003	0.1639	0.0036	0.0045	0.0478	8e-04	0.1124	0.1302	0.0199	0.0019	0.112	0.0164	0.0019	0.0035	0.0071	9e-04	0.0409	0.0263	0.0192	0.0839	0.0146	0.1256	0.0013
2	rs113984483	35302577	0.9	0.447749409690379	0.91	0.170469891558667	2.15404760235523	0.385116099283249	0.0176	0.0242	0.0126	0.003	0.1639	0.0036	0.0045	0.0478	8e-04	0.1125	0.1301	0.0199	0.0019	0.112	0.0163	0.0019	0.0035	0.0071	9e-04	0.041	0.0263	0.0192	0.0839	0.0146	0.1256	0.0013
2	rs13397641	35305135	0.9	0.447749409690379	0.91	0.170469891558667	2.11117788534199	0.39898945401888	0.0176	0.0242	0.0126	0.003	0.1638	0.0036	0.0045	0.0478	9e-04	0.1126	0.13	0.0199	0.0019	0.1118	0.0163	0.0019	0.0035	0.007	9e-04	0.0411	0.0263	0.0192	0.0838	0.0146	0.1256	0.0013
2	rs72780664	35310164	0.9	0.447749409690379	0.91	0.170469891558667	2.10383464861789	0.406755047102918	0.0176	0.0242	0.0126	0.003	0.1639	0.0035	0.0045	0.0478	9e-04	0.1126	0.1299	0.0198	0.0019	0.1119	0.0163	0.0019	0.0035	0.007	9e-04	0.0411	0.0263	0.0192	0.0838	0.0146	0.1257	0.0013
2	rs73928496	35321680	0.91	0.406594937265203	0.91	0.170469891558667	2.0233965507109	0.421228415883212	0.0176	0.0242	0.0126	0.003	0.164	0.0035	0.0045	0.0478	9e-04	0.1126	0.1299	0.0199	0.0019	0.112	0.0162	0.0019	0.0035	0.0069	9e-04	0.0412	0.0263	0.0191	0.0839	0.0146	0.1256	0.0013
2	rs73928498	35322877	0.91	0.406594937265203	0.91	0.170469891558667	2.00936888848935	0.434119653407269	0.0176	0.0242	0.0126	0.003	0.164	0.0035	0.0045	0.0478	9e-04	0.1126	0.1298	0.0199	0.002	0.112	0.0162	0.0019	0.0035	0.0069	9e-04	0.0412	0.0263	0.0191	0.0839	0.0145	0.1256	0.0013
2	rs12614674	35329317	0.91	0.406594937265203	0.91	0.170469891558667	1.94489025411974	0.438881282353612	0.0176	0.0242	0.0124	0.003	0.164	0.0035	0.0045	0.0479	9e-04	0.1126	0.1298	0.0199	0.002	0.112	0.0162	0.0019	0.0035	0.0069	9e-04	0.0413	0.0263	0.0191	0.0839	0.0145	0.1256	0.0013
2	rs62142428	35331844	0.91	0.406594937265203	0.91	0.170469891558667	1.91888165105512	0.473133263052596	0.0176	0.0242	0.0124	0.003	0.164	0.0035	0.0045	0.0479	9e-04	0.1126	0.1298	0.0199	0.002	0.112	0.0162	0.0019	0.0035	0.0068	9e-04	0.0413	0.0263	0.0191	0.0839	0.0145	0.1255	0.0013
2	rs77146487	35340725	0.91	0.406594937265203	0.91	0.170469891558667	1.6861963401206	0.481936262654494	0.0177	0.0243	0.0124	0.0029	0.1644	0.0034	0.0044	0.048	0.001	0.1125	0.1297	0.0199	0.0021	0.1121	0.0161	0.0019	0.0035	0.0066	9e-04	0.0414	0.0263	0.0192	0.0841	0.0144	0.1254	0.0014
2	rs12474768	35346486	0.93	0.332112317682009	0.91	0.170469891558667	0.427326621345667	0.675261159996358	0.0185	0.0249	0.0121	0.0027	0.1681	0.0026	0.0036	0.0484	0.0015	0.1123	0.1288	0.0198	0.0024	0.1124	0.0149	0.0019	0.003	0.0045	0.0012	0.0419	0.0259	0.0193	0.086	0.0132	0.1237	0.0019
2	rs2028371	35348891	0.94	0.298643641979994	0.91	0.170469891558667	0.351715728834978	1.09306965054955	0.0189	0.0251	0.0121	0.0027	0.1695	0.0024	0.0034	0.0485	0.0016	0.1119	0.1286	0.0198	0.0025	0.1126	0.0145	0.0019	0.0029	0.0039	0.0013	0.042	0.0258	0.0194	0.0864	0.0129	0.123	0.002
2	rs10188757	35359141	0.94	0.298643641979994	0.91	0.170469891558667	0.314681468086266	0.906107652665775	0.0189	0.025	0.012	0.0027	0.1696	0.0024	0.0034	0.0485	0.0016	0.1119	0.1286	0.0198	0.0026	0.1127	0.0145	0.0019	0.0029	0.0038	0.0013	0.042	0.0258	0.0194	0.0865	0.0129	0.123	0.002
2	rs114360738	35368833	0.94	0.298643641979994	0.91	0.170469891558667	0.318941655042756	0.918680252081445	0.0189	0.025	0.012	0.0026	0.1696	0.0024	0.0034	0.0486	0.0016	0.112	0.1286	0.0198	0.0026	0.1127	0.0144	0.0019	0.003	0.0037	0.0013	0.042	0.0258	0.0194	0.0865	0.0129	0.1229	0.002
2	rs78512589	35379755	0.94	0.298643641979994	0.91	0.170469891558667	0.316933110922849	0.908462360191172	0.0189	0.025	0.012	0.0026	0.1696	0.0024	0.0034	0.0486	0.0017	0.112	0.1286	0.0198	0.0026	0.1128	0.0144	0.0019	0.003	0.0036	0.0013	0.042	0.0258	0.0194	0.0865	0.0129	0.1229	0.002
2	rs17016273	35405772	0.94	0.298643641979994	0.91	0.170469891558667	0.298282309370907	1.05511418944446	0.0189	0.0251	0.012	0.0026	0.1697	0.0023	0.0033	0.049	0.0017	0.1119	0.1286	0.0198	0.0026	0.113	0.0143	0.0019	0.003	0.0031	0.0014	0.0421	0.0258	0.0193	0.0867	0.0129	0.1228	0.002
2	rs111994425	35415426	0.94	0.298643641979994	0.91	0.170469891558667	0.286846669675093	1.09697656859212	0.0189	0.0251	0.012	0.0026	0.1696	0.0023	0.0033	0.0491	0.0017	0.1119	0.1286	0.0198	0.0026	0.1131	0.0143	0.0019	0.003	0.003	0.0014	0.0421	0.0258	0.0192	0.0868	0.0129	0.1227	0.002
2	rs75049520	35415696	0.94	0.298643641979994	0.91	0.170469891558667	0.286941773833271	1.09567397607423	0.0189	0.0251	0.012	0.0026	0.1696	0.0023	0.0033	0.0491	0.0017	0.1119	0.1286	0.0198	0.0026	0.1131	0.0143	0.0019	0.003	0.003	0.0014	0.0421	0.0258	0.0192	0.0868	0.0129	0.1227	0.002
2	rs72871165	35423079	0.94	0.298643641979994	0.91	0.170469891558667	0.28357590845063	1.07470947348922	0.0189	0.0251	0.012	0.0026	0.1696	0.0022	0.0033	0.0491	0.0017	0.1119	0.1287	0.0198	0.0026	0.1131	0.0143	0.0019	0.003	0.003	0.0014	0.042	0.0258	0.0192	0.0868	0.0129	0.1227	0.002
2	rs6737895	35442725	0.94	0.298643641979994	0.91	0.170469891558667	0.274348336240919	0.997703115641343	0.0189	0.0251	0.012	0.0026	0.1696	0.0022	0.0033	0.0493	0.0017	0.1117	0.1286	0.0199	0.0027	0.1131	0.0143	0.0019	0.003	0.0027	0.0014	0.042	0.0259	0.0192	0.087	0.0129	0.1227	0.002
2	rs6751741	35447837	0.94	0.298643641979994	0.91	0.170469891558667	0.269037631574521	0.945194608415154	0.0192	0.0251	0.012	0.0025	0.1697	0.0022	0.0033	0.0493	0.0018	0.1117	0.1287	0.0199	0.0026	0.1131	0.0143	0.0019	0.0029	0.0026	0.0014	0.042	0.0259	0.0192	0.087	0.0129	0.1227	0.002
2	rs17327201	35448384	0.94	0.298643641979994	0.91	0.170469891558667	0.270878473631545	0.95628617099813	0.0192	0.0252	0.012	0.0025	0.1697	0.0022	0.0033	0.0493	0.0018	0.1118	0.1287	0.0199	0.0026	0.1131	0.0142	0.0019	0.0029	0.0026	0.0014	0.042	0.0259	0.0192	0.0871	0.0129	0.1227	0.002
2	rs10182319	35454521	0.94	0.298643641979994	0.91	0.170469891558667	0.273559744953496	0.979660668355332	0.0192	0.0251	0.012	0.0025	0.17	0.0022	0.0033	0.0493	0.0017	0.1117	0.1285	0.0198	0.0026	0.1132	0.0142	0.0019	0.0029	0.0026	0.0014	0.0421	0.0259	0.0192	0.0871	0.0129	0.1227	0.002
2	rs78382846	35456561	0.94	0.298643641979994	0.91	0.170469891558667	0.272957530675203	0.980457653089081	0.0192	0.0251	0.012	0.0025	0.1699	0.0022	0.0033	0.0494	0.0017	0.1117	0.1285	0.0198	0.0026	0.1132	0.0142	0.0019	0.0029	0.0026	0.0014	0.0421	0.0259	0.0192	0.087	0.0129	0.1227	0.002
2	rs79061889	35457510	0.94	0.298643641979994	0.91	0.170469891558667	0.273003829427503	0.978704453249568	0.0192	0.0251	0.012	0.0025	0.1699	0.0022	0.0033	0.0494	0.0017	0.1117	0.1285	0.0198	0.0026	0.1132	0.0142	0.0019	0.0029	0.0026	0.0014	0.0421	0.0259	0.0192	0.087	0.0129	0.1227	0.002
2	rs4670458	35469467	0.94	0.298643641979994	0.91	0.170469891558667	0.273050132417209	1.0050660026989	0.0192	0.0252	0.012	0.0025	0.1699	0.0022	0.0033	0.0494	0.0017	0.1117	0.1286	0.0198	0.0026	0.1132	0.0142	0.0019	0.0029	0.0026	0.0014	0.042	0.0259	0.0192	0.087	0.0129	0.1226	0.002
2	rs4670115	35477585	0.94	0.298643641979994	0.91	0.170469891558667	0.27588262502448	1.10153789227764	0.0192	0.0253	0.0119	0.0025	0.1699	0.0021	0.0032	0.0495	0.0018	0.1117	0.1286	0.0198	0.0026	0.1132	0.0142	0.0018	0.0029	0.0026	0.0014	0.042	0.0259	0.0192	0.0872	0.0129	0.1224	0.002
2	rs4670116	35477667	0.94	0.298643641979994	0.91	0.170469891558667	0.277281433414958	1.10447201451108	0.0192	0.0253	0.0119	0.0025	0.1699	0.0021	0.0032	0.0495	0.0018	0.1117	0.1286	0.0198	0.0026	0.1132	0.0142	0.0018	0.0029	0.0026	0.0014	0.042	0.0259	0.0192	0.0872	0.0129	0.1224	0.002
2	rs114421236	35477862	0.94	0.298643641979994	0.91	0.170469891558667	0.280560125163218	1.16279244954871	0.0192	0.0253	0.0119	0.0025	0.1699	0.0021	0.0032	0.0495	0.0018	0.1117	0.1286	0.0198	0.0026	0.1132	0.0142	0.0018	0.0029	0.0026	0.0014	0.042	0.0259	0.0192	0.0872	0.0129	0.1223	0.002
2	rs66534392	35490489	0.94	0.298643641979994	0.91	0.170469891558667	0.301007646330822	1.33239833201468	0.0192	0.0254	0.0119	0.0025	0.17	0.0021	0.0032	0.0495	0.0017	0.1117	0.1285	0.0198	0.0026	0.1133	0.0142	0.0018	0.0028	0.0026	0.0014	0.0419	0.0258	0.0192	0.0875	0.0129	0.122	0.002
2	rs13431094	35490883	0.94	0.298643641979994	0.91	0.170469891558667	0.301154017791969	1.33526387194689	0.0192	0.0254	0.0119	0.0025	0.17	0.0021	0.0032	0.0495	0.0017	0.1117	0.1285	0.0198	0.0026	0.1133	0.0142	0.0018	0.0028	0.0026	0.0014	0.0419	0.0258	0.0192	0.0875	0.0129	0.122	0.002
2	rs35855322	35507774	0.94	0.298643641979994	0.9	0.195029827813683	0.308668958479576	1.38616988016011	0.0192	0.0254	0.0119	0.0025	0.17	0.0021	0.0032	0.0495	0.0017	0.1117	0.1285	0.0198	0.0026	0.1133	0.0142	0.0018	0.0028	0.0026	0.0014	0.0419	0.0258	0.0192	0.0876	0.0129	0.1219	0.002
2	rs78272870	35520245	0.94	0.298643641979994	0.91	0.170469891558667	0.314431806741307	1.50057911789346	0.0192	0.0255	0.0119	0.0025	0.1701	0.0021	0.0032	0.0495	0.0017	0.1117	0.1285	0.0198	0.0026	0.1132	0.0142	0.0017	0.0028	0.0026	0.0014	0.0419	0.0258	0.0192	0.0877	0.0129	0.1217	0.002
2	rs76262285	35520251	0.94	0.298643641979994	0.91	0.170469891558667	0.315431077680907	1.50350083666673	0.0192	0.0255	0.0119	0.0025	0.1701	0.0021	0.0032	0.0495	0.0017	0.1117	0.1286	0.0198	0.0026	0.1132	0.0142	0.0017	0.0028	0.0026	0.0014	0.0419	0.0258	0.0192	0.0877	0.0129	0.1218	0.002
2	rs6750486	35526918	0.94	0.298643641979994	0.91	0.170469891558667	0.311940930330602	1.4955970935343	0.0192	0.0255	0.0119	0.0025	0.1701	0.0021	0.0032	0.0495	0.0017	0.1117	0.1286	0.0198	0.0026	0.1133	0.0142	0.0017	0.0027	0.0026	0.0014	0.0418	0.0258	0.0192	0.0878	0.0129	0.1217	0.002
2	rs7574021	35535967	0.94	0.298643641979994	0.91	0.170469891558667	0.312936028879078	1.57250257220442	0.0192	0.0255	0.0119	0.0025	0.1702	0.0021	0.0032	0.0496	0.0016	0.1117	0.1286	0.0198	0.0026	0.1133	0.0142	0.0017	0.0027	0.0026	0.0014	0.0418	0.0258	0.0193	0.0878	0.0129	0.1217	0.002
2	rs13424077	35543362	0.94	0.298643641979994	0.91	0.170469891558667	0.313484044734949	1.63553129360015	0.0192	0.0256	0.0119	0.0025	0.1703	0.0021	0.0031	0.0495	0.0016	0.1117	0.1286	0.0198	0.0027	0.1133	0.0142	0.0017	0.0027	0.0026	0.0014	0.0417	0.0258	0.0193	0.0878	0.0128	0.1216	0.002
2	rs72784535	35543574	0.94	0.298643641979994	0.91	0.170469891558667	0.306153089085424	1.64633410649232	0.0191	0.0256	0.0119	0.0024	0.1704	0.002	0.0031	0.05	0.0016	0.1118	0.1285	0.0198	0.0026	0.113	0.0142	0.0017	0.0026	0.0026	0.0014	0.0417	0.0258	0.0192	0.0877	0.0128	0.1217	0.002
2	rs79321106	35562853	0.95	0.267590046340022	0.91	0.170469891558667	0.390542488120023	1.90917116840195	0.0191	0.0255	0.0119	0.0024	0.1705	0.002	0.0031	0.0503	0.0016	0.1116	0.1287	0.0199	0.0026	0.113	0.0141	0.0017	0.0026	0.0025	0.0013	0.0417	0.0257	0.0192	0.0877	0.0128	0.1213	0.002
2	rs6751791	35581997	0.95	0.267590046340022	0.91	0.170469891558667	0.379182734562268	1.76973102365481	0.0192	0.0255	0.0118	0.0024	0.1707	0.002	0.0031	0.0507	0.0016	0.1114	0.1288	0.0201	0.0026	0.113	0.0141	0.0017	0.0026	0.0025	0.0013	0.0417	0.0256	0.0192	0.0877	0.0128	0.121	0.0019
2	rs17389879	35585970	0.95	0.267590046340022	0.91	0.170469891558667	0.367939159402018	1.7345413742302	0.0192	0.0255	0.0118	0.0024	0.1707	0.002	0.0031	0.0507	0.0016	0.1114	0.1288	0.0201	0.0026	0.113	0.0141	0.0017	0.0026	0.0025	0.0013	0.0418	0.0256	0.0191	0.0877	0.0128	0.121	0.0019
2	rs17772450	35595428	0.95	0.267590046340022	0.91	0.170469891558667	0.373266536956949	1.70962015866814	0.0191	0.0253	0.0119	0.0023	0.1709	0.002	0.0031	0.0507	0.0016	0.1112	0.129	0.0202	0.0026	0.113	0.014	0.0017	0.0026	0.0025	0.0013	0.042	0.0256	0.019	0.0876	0.0129	0.121	0.0019
2	rs6709851	35613178	0.97	0.212405230483542	0.91	0.170469891558667	0.368752040313848	1.59364329240539	0.0213	0.0232	0.011	0.0022	0.1804	0.0021	0.0018	0.0547	0.0015	0.1053	0.1246	0.0197	0.0027	0.1157	0.0134	0.0015	0.0022	0.0021	0.0014	0.0434	0.0243	0.0184	0.0878	0.0143	0.1191	0.0013
2	rs17016558	35614444	0.97	0.212405230483542	0.91	0.170469891558667	0.336437799523289	1.48907291662318	0.0213	0.0232	0.011	0.0022	0.1804	0.0021	0.0018	0.0547	0.0015	0.1052	0.1246	0.0196	0.0028	0.1157	0.0134	0.0015	0.0022	0.0021	0.0014	0.0435	0.0243	0.0184	0.0878	0.0144	0.1191	0.0012
2	rs76926033	35616425	0.97	0.212405230483542	0.91	0.170469891558667	0.320603718926864	1.37972578951698	0.0214	0.0232	0.011	0.0022	0.1805	0.0021	0.0018	0.0547	0.0015	0.1053	0.1246	0.0196	0.0028	0.1157	0.0134	0.0015	0.0022	0.0021	0.0014	0.0435	0.0244	0.0184	0.0878	0.0144	0.1192	0.0012
2	rs114107247	35616587	0.97	0.212405230483542	0.91	0.170469891558667	0.318589678798647	1.37853926247362	0.0214	0.0232	0.011	0.0022	0.1805	0.0021	0.0018	0.0547	0.0015	0.1053	0.1246	0.0196	0.0028	0.1157	0.0134	0.0015	0.0021	0.0021	0.0014	0.0435	0.0244	0.0184	0.0878	0.0144	0.1192	0.0012
2	rs4670118	35620413	0.97	0.212405230483542	0.91	0.170469891558667	0.266746126553275	1.28853570884668	0.0214	0.0232	0.011	0.0022	0.1806	0.0021	0.0017	0.0547	0.0015	0.1053	0.1245	0.0196	0.0028	0.1156	0.0134	0.0015	0.0021	0.0021	0.0014	0.0435	0.0244	0.0182	0.0879	0.0144	0.1193	0.0012
2	rs10495837	35629536	0.97	0.212405230483542	0.91	0.170469891558667	0.230010538258891	1.07146593198802	0.0215	0.0232	0.011	0.0022	0.1807	0.0021	0.0017	0.0548	0.0015	0.1054	0.1245	0.0197	0.0028	0.1155	0.0135	0.0015	0.0021	0.002	0.0014	0.0435	0.0243	0.0183	0.088	0.0145	0.119	0.0012
2	rs35749198	35634345	0.97	0.212405230483542	0.91	0.170469891558667	0.234545569765136	1.03301026494432	0.0214	0.0232	0.011	0.0022	0.1809	0.0021	0.0017	0.0548	0.0015	0.1054	0.1244	0.0198	0.0028	0.1155	0.0136	0.0015	0.0021	0.002	0.0014	0.0435	0.0243	0.0182	0.0878	0.0145	0.1192	0.0012
2	rs79183383	35635545	0.97	0.212405230483542	0.91	0.170469891558667	0.229084189187719	0.985242205321733	0.0214	0.0232	0.0109	0.0022	0.1809	0.0021	0.0017	0.0547	0.0015	0.1054	0.1244	0.0199	0.0028	0.1155	0.0136	0.0015	0.0021	0.002	0.0014	0.0435	0.0243	0.0182	0.0877	0.0146	0.1193	0.0012
2	rs2719125	35636352	0.97	0.212405230483542	0.91	0.170469891558667	0.235185245173229	1.0021836306579	0.0214	0.0232	0.0109	0.0022	0.1809	0.0021	0.0017	0.0547	0.0014	0.1054	0.1245	0.02	0.0028	0.1155	0.0136	0.0015	0.0021	0.002	0.0014	0.0435	0.0244	0.0182	0.0878	0.0141	0.1195	0.0012
2	rs72789712	35636612	0.97	0.212405230483542	0.91	0.170469891558667	0.236296300104506	0.99994288914605	0.0214	0.0232	0.0109	0.0022	0.1809	0.0021	0.0017	0.0547	0.0014	0.1054	0.1245	0.02	0.0028	0.1155	0.0136	0.0015	0.0021	0.002	0.0014	0.0435	0.0244	0.0182	0.0878	0.0141	0.1195	0.0012
2	rs12479447	35644506	0.97	0.212405230483542	0.91	0.170469891558667	0.231911811469726	0.948677775452866	0.0214	0.0232	0.0108	0.0022	0.181	0.0021	0.0016	0.0547	0.0014	0.1054	0.1245	0.02	0.0028	0.1155	0.0137	0.0015	0.0021	0.0019	0.0014	0.0435	0.0244	0.0182	0.0878	0.0141	0.1195	0.0012
2	rs11124432	35648396	0.97	0.212405230483542	0.91	0.170469891558667	0.229968386423422	0.945669436577677	0.0214	0.0232	0.0108	0.0022	0.181	0.0021	0.0016	0.0547	0.0014	0.1054	0.1245	0.02	0.0028	0.1156	0.0137	0.0015	0.0021	0.0019	0.0014	0.0435	0.0243	0.0182	0.0878	0.0141	0.1194	0.0012
2	rs72789741	35651789	0.97	0.212405230483542	0.92	0.14824156235026	0.232505090296281	0.9523219700841	0.0214	0.0232	0.0108	0.0022	0.181	0.0021	0.0016	0.0547	0.0014	0.1054	0.1246	0.02	0.0028	0.1156	0.0137	0.0015	0.0021	0.0019	0.0014	0.0435	0.0243	0.0182	0.0878	0.0141	0.1194	0.0012
2	rs17016629	35652916	0.97	0.212405230483542	0.92	0.14824156235026	0.229799821993013	0.953907261224292	0.0214	0.0232	0.0108	0.0022	0.181	0.0021	0.0016	0.0548	0.0014	0.1054	0.1246	0.02	0.0028	0.1156	0.0137	0.0015	0.0021	0.0019	0.0014	0.0434	0.0243	0.0183	0.0878	0.0141	0.1193	0.0012
2	rs4438459	35659948	0.97	0.212405230483542	0.92	0.14824156235026	0.223237929273114	0.962635617526894	0.0217	0.0231	0.0105	0.0021	0.1815	0.002	0.0014	0.0546	0.0014	0.1053	0.1252	0.0198	0.0029	0.1162	0.0137	0.0015	0.002	0.0019	0.0012	0.0436	0.0243	0.0182	0.0871	0.0142	0.1194	0.0012
2	rs28465166	35661701	0.96	0.238871757466757	0.92	0.14824156235026	0.203794216041943	0.922458792535461	0.0217	0.0231	0.0105	0.0021	0.1816	0.002	0.0014	0.0546	0.0014	0.1052	0.1252	0.0199	0.0029	0.1162	0.0137	0.0015	0.002	0.002	0.0012	0.0435	0.0243	0.0183	0.0871	0.0143	0.1192	0.0012
2	rs4670471	35668276	0.96	0.238871757466757	0.92	0.14824156235026	0.193469684205641	0.924191659288763	0.0218	0.0232	0.0105	0.0019	0.1817	0.0019	0.0013	0.0545	0.0014	0.1052	0.1252	0.0198	0.0029	0.1165	0.0137	0.0015	0.002	0.0023	0.0012	0.0434	0.0243	0.0183	0.0871	0.0142	0.119	0.0012
2	rs71451222	35671094	0.96	0.238871757466757	0.92	0.14824156235026	0.191525044032989	0.95295602418801	0.0218	0.0232	0.0105	0.0018	0.1818	0.0019	0.0013	0.0545	0.0014	0.1052	0.1251	0.0198	0.0028	0.1166	0.0137	0.0015	0.002	0.0023	0.0011	0.0435	0.0242	0.0183	0.0871	0.0142	0.1191	0.0012
2	rs72796478	35672142	0.96	0.238871757466757	0.92	0.14824156235026	0.193202108217026	0.937445777258164	0.0218	0.0232	0.0104	0.0018	0.1819	0.0019	0.0013	0.0545	0.0014	0.1052	0.1252	0.0198	0.0028	0.1167	0.0137	0.0014	0.002	0.0023	0.0011	0.0435	0.0242	0.0183	0.0871	0.0142	0.1192	0.0012
2	rs2719085	35674924	0.96	0.238871757466757	0.92	0.14824156235026	0.191943526785767	0.917893447151505	0.0219	0.0232	0.0104	0.0018	0.182	0.0019	0.0013	0.0545	0.0014	0.1052	0.1251	0.0198	0.0028	0.1168	0.0136	0.0015	0.002	0.0023	0.0011	0.0435	0.0242	0.0183	0.0871	0.0142	0.1192	0.0012
2	rs10197899	35677232	0.96	0.238871757466757	0.92	0.14824156235026	0.196967412703836	0.899991188406864	0.0219	0.0232	0.0104	0.0017	0.182	0.0019	0.0013	0.0545	0.0015	0.1051	0.1249	0.0198	0.0029	0.1168	0.0136	0.0015	0.002	0.0024	0.0011	0.0435	0.0242	0.0183	0.0871	0.0143	0.1192	0.0012
2	rs10174648	35677712	0.96	0.238871757466757	0.92	0.14824156235026	0.196388404684877	0.904381650136621	0.0219	0.0232	0.0104	0.0017	0.1821	0.0019	0.0013	0.0545	0.0015	0.1052	0.1249	0.0198	0.0028	0.1168	0.0136	0.0015	0.002	0.0024	0.0011	0.0435	0.0242	0.0183	0.087	0.0143	0.1192	0.0012
2	rs2714591	35679283	0.96	0.238871757466757	0.93	0.128223312274834	0.199604423016933	0.909090489893105	0.0219	0.0232	0.0104	0.0017	0.1821	0.0019	0.0013	0.0545	0.0015	0.1052	0.1249	0.0198	0.0028	0.1169	0.0136	0.0015	0.002	0.0024	0.0011	0.0435	0.0242	0.0183	0.0871	0.0143	0.1192	0.0012
2	rs114458213	35684251	0.96	0.238871757466757	0.93	0.128223312274834	0.196890155548902	0.872961139119163	0.0219	0.0232	0.0104	0.0016	0.1822	0.0019	0.0013	0.0545	0.0015	0.1052	0.1249	0.0198	0.0027	0.1169	0.0136	0.0014	0.002	0.0024	0.0011	0.0435	0.0242	0.0183	0.0871	0.0143	0.1192	0.0012
2	rs13035262	35684869	0.96	0.238871757466757	0.93	0.128223312274834	0.1961570732829	0.87373998993745	0.0219	0.0232	0.0103	0.0016	0.1822	0.0019	0.0013	0.0545	0.0015	0.1052	0.1248	0.0198	0.0027	0.1169	0.0136	0.0014	0.002	0.0024	0.0011	0.0435	0.0242	0.0183	0.0871	0.0143	0.1192	0.0012
2	rs115627185	35685826	0.96	0.238871757466757	0.92	0.14824156235026	0.200227794664097	0.862382946252045	0.0219	0.0232	0.0103	0.0016	0.1823	0.0019	0.0013	0.0545	0.0015	0.1052	0.1248	0.0197	0.0027	0.1169	0.0136	0.0014	0.002	0.0024	0.0011	0.0435	0.0242	0.0183	0.0872	0.0143	0.1192	0.0012
2	rs72796486	35687434	0.96	0.238871757466757	0.92	0.14824156235026	0.199760162415445	0.86005309647304	0.0219	0.0233	0.0103	0.0016	0.1823	0.0019	0.0013	0.0545	0.0015	0.1052	0.1248	0.0198	0.0027	0.1168	0.0136	0.0014	0.002	0.0024	0.0011	0.0435	0.0241	0.0182	0.0872	0.0143	0.1192	0.0012
2	rs13388298	35693508	0.96	0.238871757466757	0.91	0.170469891558667	0.188723370252301	0.823416383437796	0.022	0.0236	0.0104	0.0016	0.1826	0.0019	0.0013	0.0543	0.0014	0.1052	0.1249	0.0198	0.0026	0.1167	0.0136	0.0014	0.002	0.0023	0.001	0.0435	0.024	0.0182	0.0873	0.0142	0.1192	0.0012
2	rs4670472	35696612	0.96	0.238871757466757	0.91	0.170469891558667	0.192782058890569	0.833894142453842	0.0219	0.0237	0.0103	0.0016	0.1826	0.0019	0.0013	0.0543	0.0014	0.1052	0.1249	0.0198	0.0025	0.1166	0.0136	0.0014	0.002	0.0023	0.001	0.0434	0.0239	0.0182	0.0873	0.0142	0.1192	0.0012
2	rs4380218	35717726	0.97	0.212405230483542	0.91	0.170469891558667	0.18508670402058	0.769177955047099	0.0219	0.0242	0.0103	0.0017	0.183	0.0019	0.0013	0.0541	0.0013	0.1054	0.1251	0.02	0.0024	0.1163	0.0136	0.0014	0.002	0.0022	0.001	0.0433	0.0237	0.0182	0.0873	0.0141	0.1194	0.0012
2	rs10495838	35719429	0.97	0.212405230483542	0.91	0.170469891558667	0.187143745589348	0.76963297413011	0.0219	0.0242	0.0103	0.0017	0.1831	0.0019	0.0013	0.0541	0.0013	0.1054	0.125	0.02	0.0024	0.1163	0.0136	0.0014	0.002	0.0022	0.001	0.0433	0.0237	0.0182	0.0873	0.0141	0.1194	0.0012
2	rs76980943	35720336	0.97	0.212405230483542	0.91	0.170469891558667	0.188836491945702	0.768419719116726	0.0219	0.0243	0.0103	0.0017	0.1831	0.0019	0.0013	0.0541	0.0013	0.1054	0.125	0.02	0.0024	0.1163	0.0136	0.0014	0.002	0.0022	0.001	0.0433	0.0237	0.0182	0.0873	0.0141	0.1194	0.0012
2	rs11695142	35726380	0.97	0.212405230483542	0.91	0.170469891558667	0.186431654923517	0.772819732691738	0.0219	0.0243	0.0103	0.0017	0.1831	0.0019	0.0013	0.0541	0.0013	0.1056	0.1249	0.02	0.0023	0.1163	0.0136	0.0014	0.0019	0.0022	0.001	0.0434	0.0237	0.0181	0.0872	0.0141	0.1195	0.0012
2	rs74881792	35730351	0.97	0.212405230483542	0.91	0.170469891558667	0.171266825682854	0.724424414079593	0.0219	0.0253	0.0103	0.0016	0.1832	0.0019	0.0012	0.0524	0.0012	0.1055	0.1284	0.0201	0.002	0.1161	0.0139	0.0014	0.0019	0.002	0.001	0.0427	0.0238	0.0184	0.0861	0.0138	0.1191	0.0011
2	rs17016841	35733939	0.97	0.212405230483542	0.91	0.170469891558667	0.172731946709951	0.729667682704911	0.0218	0.0256	0.0102	0.0016	0.1833	0.0018	0.0012	0.052	0.0012	0.1055	0.1292	0.02	0.002	0.1161	0.0139	0.0014	0.0019	0.002	0.001	0.0425	0.0238	0.0185	0.0859	0.0137	0.119	0.0011
2	rs34950807	35740880	0.97	0.212405230483542	0.91	0.170469891558667	0.16663418905623	0.740028754976758	0.0218	0.0257	0.0102	0.0016	0.1832	0.0018	0.0012	0.0519	0.0011	0.1052	0.1296	0.02	0.0019	0.1162	0.014	0.0014	0.0019	0.002	0.001	0.0425	0.0238	0.0185	0.0858	0.0136	0.119	0.0011
2	rs12712446	35744382	0.97	0.212405230483542	0.91	0.170469891558667	0.16495526302486	0.739126518166851	0.0218	0.0257	0.0102	0.0016	0.1832	0.0018	0.0012	0.0519	0.0011	0.1051	0.1296	0.0201	0.0019	0.1163	0.0141	0.0014	0.0019	0.0019	9e-04	0.0425	0.0238	0.0185	0.0858	0.0136	0.119	0.001
2	rs77036367	35754640	0.97	0.212405230483542	0.91	0.170469891558667	0.154653348977594	0.710682260764555	0.022	0.0258	0.0103	0.0015	0.1833	0.0019	0.0012	0.0517	0.0011	0.1049	0.1296	0.0201	0.0019	0.1167	0.0141	0.0014	0.0019	0.0019	9e-04	0.0426	0.0238	0.0185	0.0858	0.0135	0.119	0.001
2	rs75533913	35760134	0.97	0.212405230483542	0.91	0.170469891558667	0.155831198761238	0.712173133108744	0.022	0.0258	0.0103	0.0015	0.1833	0.0019	0.0012	0.0517	0.0011	0.1049	0.1295	0.0201	0.0019	0.1167	0.0141	0.0014	0.0019	0.0019	9e-04	0.0426	0.0238	0.0185	0.0858	0.0135	0.1191	0.001
2	rs1439705	35767025	0.97	0.212405230483542	0.91	0.170469891558667	0.15241331018801	0.700860059870864	0.022	0.0258	0.0103	0.0015	0.1833	0.0019	0.0012	0.0517	0.001	0.1049	0.1295	0.0201	0.0019	0.1168	0.0141	0.0014	0.0019	0.0019	9e-04	0.0426	0.0238	0.0186	0.0858	0.0135	0.1191	0.001
2	rs113021434	35770653	0.97	0.212405230483542	0.9	0.195029827813683	0.153113334178489	0.700711474366439	0.022	0.0258	0.0103	0.0015	0.1833	0.0019	0.0012	0.0517	0.001	0.1049	0.1295	0.0201	0.0019	0.1168	0.0141	0.0014	0.0019	0.0019	9e-04	0.0426	0.0238	0.0186	0.0858	0.0135	0.1191	0.001
2	rs76638456	35770963	0.97	0.212405230483542	0.9	0.195029827813683	0.153113334178489	0.700860059870864	0.022	0.0258	0.0103	0.0015	0.1833	0.0019	0.0012	0.0517	0.001	0.1049	0.1295	0.0201	0.0019	0.1168	0.0141	0.0014	0.0019	0.0019	9e-04	0.0426	0.0238	0.0186	0.0858	0.0135	0.1191	0.001
2	rs77602566	35773280	0.97	0.212405230483542	0.9	0.195029827813683	0.155292098986222	0.710384169938908	0.022	0.0258	0.0103	0.0015	0.1833	0.0019	0.0012	0.0517	0.001	0.1049	0.1296	0.02	0.0019	0.1168	0.0141	0.0014	0.0019	0.0019	9e-04	0.0426	0.0238	0.0186	0.0859	0.0135	0.1191	9e-04
2	rs72780214	35779465	0.97	0.212405230483542	0.9	0.195029827813683	0.155022962264263	0.70487453523066	0.022	0.0258	0.0103	0.0015	0.1833	0.0019	0.0012	0.0517	0.001	0.1049	0.1296	0.02	0.0019	0.1168	0.0141	0.0014	0.0019	0.0019	9e-04	0.0427	0.0238	0.0186	0.0859	0.0135	0.1191	9e-04
2	rs112184487	35797282	0.97	0.212405230483542	0.9	0.195029827813683	0.158815947372509	0.711576700572588	0.0219	0.0257	0.0103	0.0014	0.1833	0.0019	0.0012	0.0517	0.001	0.1048	0.1293	0.0201	0.0019	0.117	0.0141	0.0014	0.0019	0.0018	9e-04	0.0428	0.0238	0.0186	0.086	0.0134	0.1192	9e-04
